## Supplementary Tab. 2 for "Sparse haplotype-based fine-scale local ancestry inference at scale reveals recent selection on immune responses": 304206_file03 (part 105 of 161)

Chromosome	rs_number	hg19_GRCh37_Position	LDAS_26pop	-log10(p_LDAS_26pop)	LDAS_5continent	-log10(p_LDAS_5continent)	-log10(p_AAS_26pop)	-log10(p_AAS_5continent)	prob_ACB	prob_ASW	prob_BEB	prob_CDX	prob_CEU	prob_CHB	prob_CHS	prob_CLM	prob_ESN	prob_FIN	prob_GBR	prob_GIH	prob_GWD	prob_IBS	prob_ITU	prob_JPT	prob_KHV	prob_LWK	prob_MSL	prob_MXL	prob_PEL	prob_PJL	prob_PUR	prob_STU	prob_TSI	prob_YRI
11	rs7120248	75414286	0.83	0.983767787599247	0.71	1.53855475712277	0.937556598432327	0.182902789551251	0.0236	0.0255	0.0163	0.0027	0.1735	0.0027	0.0039	0.0465	0.0017	0.1063	0.1236	0.0266	0.0019	0.1057	0.0224	0.0033	0.0037	0.0035	0.0026	0.0435	0.0264	0.0281	0.0635	0.0186	0.1182	0.0014
11	rs7111913	75419003	0.83	0.983767787599247	0.71	1.53855475712277	0.952987031334848	0.18300418311591	0.0237	0.0256	0.0163	0.0026	0.1734	0.0027	0.0039	0.0465	0.0017	0.1061	0.1235	0.0266	0.0019	0.1058	0.0225	0.0033	0.0037	0.0035	0.0026	0.0435	0.0265	0.0281	0.0635	0.0185	0.1183	0.0014
11	rs534299	75424546	0.83	0.983767787599247	0.71	1.53855475712277	0.96733586265593	0.184730818391062	0.0238	0.0257	0.0163	0.0026	0.1732	0.0027	0.0039	0.0464	0.0017	0.1059	0.1234	0.0265	0.0019	0.1059	0.0225	0.0033	0.0037	0.0035	0.0026	0.0435	0.0265	0.0281	0.0635	0.0185	0.1185	0.0014
11	rs554202	75428958	0.83	0.983767787599247	0.71	1.53855475712277	0.98560916781342	0.187689030717356	0.0239	0.0258	0.0163	0.0026	0.1731	0.0027	0.0038	0.0464	0.0017	0.1056	0.1233	0.0265	0.0019	0.106	0.0226	0.0033	0.0037	0.0034	0.0026	0.0436	0.0267	0.0282	0.0634	0.0184	0.1188	0.0014
11	rs623693	75429459	0.83	0.983767787599247	0.71	1.53855475712277	0.976667441080307	0.188303075145859	0.0239	0.0258	0.0162	0.0026	0.1732	0.0027	0.0038	0.0464	0.0017	0.1056	0.1233	0.0265	0.0019	0.1059	0.0225	0.0033	0.0037	0.0034	0.0026	0.0436	0.0267	0.0283	0.0635	0.0184	0.1187	0.0014
11	rs117111120	75434829	0.83	0.983767787599247	0.71	1.53855475712277	0.968606179326974	0.185341543807636	0.0238	0.0264	0.0157	0.0025	0.1729	0.0027	0.0037	0.0466	0.0017	0.1053	0.1227	0.0263	0.0018	0.1072	0.0223	0.0034	0.0036	0.0032	0.0023	0.0437	0.027	0.0277	0.0627	0.0178	0.1211	0.0014
11	rs11823410	75436116	0.83	0.983767787599247	0.71	1.53855475712277	1.00367857402281	0.183816025136893	0.0238	0.0267	0.0152	0.0024	0.1723	0.0027	0.0035	0.0468	0.0017	0.1052	0.1221	0.0261	0.0017	0.1087	0.0222	0.0035	0.0036	0.0031	0.0021	0.0438	0.0274	0.0272	0.0621	0.0173	0.1232	0.0014
11	rs75041773	75443629	0.83	0.983767787599247	0.71	1.53855475712277	1.05631434753949	0.185239708348714	0.0238	0.0267	0.015	0.0022	0.1719	0.0026	0.0035	0.0469	0.0016	0.1056	0.1225	0.026	0.0016	0.1091	0.022	0.0036	0.0034	0.0029	0.002	0.043	0.0275	0.0267	0.062	0.0171	0.125	0.0014
11	rs78182034	75448804	0.83	0.983767787599247	0.71	1.53855475712277	1.04519331831897	0.184832558051395	0.0238	0.0266	0.0149	0.0022	0.1717	0.0026	0.0035	0.0469	0.0016	0.1057	0.1225	0.026	0.0016	0.1093	0.022	0.0037	0.0034	0.0029	0.002	0.0428	0.0276	0.0266	0.062	0.0171	0.1255	0.0014
11	rs11236513	75450445	0.83	0.983767787599247	0.71	1.53855475712277	1.03882242829584	0.174754481808434	0.0238	0.0266	0.0149	0.0022	0.1715	0.0026	0.0035	0.0469	0.0016	0.1061	0.1225	0.026	0.0016	0.1093	0.0219	0.0037	0.0034	0.0029	0.002	0.0427	0.0276	0.0266	0.0621	0.017	0.1257	0.0014
11	rs11821808	75451187	0.83	0.983767787599247	0.71	1.53855475712277	1.03211952693065	0.172166323934022	0.0237	0.0266	0.0149	0.0022	0.1714	0.0026	0.0035	0.0469	0.0016	0.1062	0.1225	0.026	0.0016	0.1094	0.0219	0.0037	0.0034	0.0029	0.002	0.0426	0.0276	0.0266	0.0621	0.017	0.1257	0.0014
11	rs499974	75455021	0.83	0.983767787599247	0.71	1.53855475712277	1.02907856356521	0.168802158004557	0.0237	0.0266	0.0148	0.0022	0.1713	0.0026	0.0035	0.0471	0.0015	0.1062	0.1226	0.0259	0.0016	0.1094	0.0219	0.0037	0.0033	0.0029	0.0019	0.0425	0.0276	0.0265	0.0622	0.017	0.126	0.0014
11	rs61898005	75481331	0.82	1.05572611347058	0.71	1.53855475712277	1.006430661063	0.163604553338375	0.0236	0.0265	0.0146	0.0021	0.1711	0.0026	0.0035	0.0472	0.0016	0.1062	0.1231	0.0258	0.0015	0.1097	0.0218	0.0036	0.0032	0.0028	0.0019	0.0421	0.0277	0.0264	0.0625	0.0169	0.1262	0.0014
11	rs76046281	75482266	0.82	1.05572611347058	0.71	1.53855475712277	1.00582837942914	0.163994830110435	0.0236	0.0265	0.0146	0.0021	0.1712	0.0026	0.0035	0.0472	0.0016	0.1062	0.1231	0.0258	0.0015	0.1097	0.0218	0.0036	0.0032	0.0028	0.0019	0.0421	0.0277	0.0264	0.0625	0.0169	0.1263	0.0014
11	rs17134356	75526190	0.82	1.05572611347058	0.71	1.53855475712277	0.975647660697349	0.156443977835024	0.0235	0.0264	0.0144	0.0021	0.1718	0.0026	0.0035	0.0471	0.0016	0.1061	0.1236	0.0257	0.0015	0.1099	0.0218	0.0036	0.0032	0.0028	0.0018	0.042	0.0277	0.0261	0.0627	0.0169	0.1261	0.0014
11	rs7118567	75526481	0.82	1.05572611347058	0.71	1.53855475712277	0.975052991015717	0.15663600949477	0.0235	0.0264	0.0144	0.0021	0.1718	0.0026	0.0035	0.0471	0.0016	0.1061	0.1237	0.0257	0.0015	0.1099	0.0218	0.0036	0.0032	0.0028	0.0018	0.042	0.0277	0.0261	0.0627	0.0169	0.1261	0.0014
11	rs116941215	75540112	0.82	1.05572611347058	0.71	1.53855475712277	0.978963546953418	0.15433717567609	0.0235	0.0264	0.0144	0.002	0.1719	0.0026	0.0035	0.0471	0.0016	0.106	0.1238	0.0256	0.0015	0.1099	0.0218	0.0036	0.0032	0.0028	0.0018	0.042	0.0277	0.0261	0.0628	0.0168	0.1261	0.0014
11	rs117168815	75544302	0.82	1.05572611347058	0.71	1.53855475712277	0.976157496164729	0.152525884493987	0.0235	0.0264	0.0144	0.002	0.1718	0.0026	0.0035	0.0471	0.0016	0.106	0.1238	0.0256	0.0015	0.11	0.0218	0.0036	0.0032	0.0028	0.0018	0.042	0.0277	0.0261	0.0628	0.0168	0.1261	0.0014
11	rs12224062	75546426	0.82	1.05572611347058	0.71	1.53855475712277	0.975647660697349	0.152335667449292	0.0235	0.0264	0.0144	0.002	0.1718	0.0026	0.0035	0.0471	0.0016	0.106	0.1238	0.0256	0.0015	0.11	0.0218	0.0036	0.0032	0.0028	0.0018	0.042	0.0277	0.0261	0.0629	0.0168	0.1261	0.0014
11	rs80191572	75546691	0.82	1.05572611347058	0.71	1.53855475712277	0.975817593690692	0.152430765349601	0.0235	0.0264	0.0144	0.002	0.1718	0.0026	0.0035	0.0471	0.0016	0.106	0.1238	0.0256	0.0015	0.11	0.0218	0.0036	0.0032	0.0028	0.0018	0.042	0.0277	0.0261	0.0629	0.0168	0.1261	0.0014
11	rs17134396	75555053	0.83	0.983767787599247	0.71	1.53855475712277	0.964205351954309	0.151196152137267	0.0234	0.0264	0.0144	0.002	0.1711	0.0026	0.0035	0.0474	0.0016	0.106	0.1241	0.0256	0.0015	0.1103	0.0218	0.0036	0.0032	0.0028	0.0018	0.0419	0.0278	0.026	0.0629	0.0168	0.1262	0.0014
11	rs11236561	75556323	0.83	0.983767787599247	0.71	1.53855475712277	0.964289905360299	0.150248902051646	0.0234	0.0264	0.0144	0.002	0.1708	0.0026	0.0034	0.0474	0.0016	0.106	0.1242	0.0256	0.0015	0.1104	0.0219	0.0036	0.0032	0.0028	0.0018	0.0419	0.0278	0.026	0.063	0.0168	0.1263	0.0014
11	rs2371372	75565808	0.83	0.983767787599247	0.71	1.53855475712277	0.974458470378808	0.152240590799791	0.0234	0.0264	0.0144	0.0019	0.1708	0.0025	0.0034	0.0474	0.0016	0.1059	0.1243	0.0255	0.0014	0.1104	0.0219	0.0036	0.0032	0.0028	0.0018	0.0419	0.0279	0.0259	0.063	0.0168	0.1263	0.0013
11	rs11822610	75577874	0.82	1.05572611347058	0.71	1.53855475712277	0.933965644287835	0.162435690875087	0.0243	0.0264	0.0147	0.0019	0.1685	0.0027	0.0035	0.047	0.0015	0.1052	0.1276	0.0254	0.0012	0.1113	0.0221	0.0037	0.0031	0.0027	0.0017	0.0409	0.0281	0.0257	0.0625	0.0167	0.1264	0.0013
11	rs4945027	75583990	0.82	1.05572611347058	0.71	1.53855475712277	0.929047846501293	0.158175275208145	0.0243	0.0264	0.0147	0.0019	0.1685	0.0027	0.0035	0.047	0.0015	0.1052	0.1276	0.0254	0.0012	0.1114	0.0222	0.0037	0.0031	0.0027	0.0017	0.0409	0.0281	0.0257	0.0625	0.0167	0.1264	0.0013
11	rs35009707	75602151	0.82	1.05572611347058	0.71	1.53855475712277	0.926052465102602	0.157404973625127	0.0243	0.0264	0.0147	0.0019	0.1685	0.0027	0.0035	0.047	0.0015	0.1052	0.1276	0.0254	0.0012	0.1113	0.0222	0.0037	0.0031	0.0027	0.0016	0.0409	0.0281	0.0257	0.0626	0.0167	0.1265	0.0013
11	rs76698515	75622572	0.82	1.05572611347058	0.71	1.53855475712277	0.918498788303464	0.157501188250261	0.0243	0.0264	0.0148	0.0019	0.1684	0.0027	0.0034	0.047	0.0015	0.1052	0.1275	0.0254	0.0012	0.1113	0.0222	0.0037	0.0031	0.0027	0.0016	0.0409	0.0281	0.0257	0.0626	0.0168	0.1265	0.0013
11	rs76989342	75634424	0.82	1.05572611347058	0.71	1.53855475712277	0.915269403261005	0.157308779897678	0.0243	0.0264	0.0148	0.0019	0.1684	0.0028	0.0034	0.047	0.0015	0.1052	0.1275	0.0254	0.0012	0.1112	0.0222	0.0037	0.0031	0.0027	0.0016	0.0409	0.0281	0.0257	0.0627	0.0168	0.1265	0.0013
11	rs35661221	75637600	0.82	1.05572611347058	0.71	1.53855475712277	0.914442121157399	0.157212607074504	0.0243	0.0264	0.0148	0.0019	0.1684	0.0028	0.0034	0.047	0.0015	0.1052	0.1275	0.0254	0.0012	0.1112	0.0222	0.0037	0.0031	0.0027	0.0016	0.0409	0.0281	0.0257	0.0627	0.0168	0.1265	0.0013
11	rs76099739	75650038	0.82	1.05572611347058	0.71	1.53855475712277	0.911301301236125	0.158078914483586	0.0243	0.0264	0.0148	0.0019	0.1684	0.0027	0.0034	0.047	0.0015	0.1052	0.1275	0.0254	0.0012	0.1112	0.0222	0.0037	0.0031	0.0027	0.0016	0.0409	0.0281	0.0257	0.0627	0.0168	0.1265	0.0013
11	rs12785513	75650920	0.82	1.05572611347058	0.71	1.53855475712277	0.911136120094109	0.158368059185819	0.0243	0.0264	0.0148	0.0019	0.1684	0.0027	0.0034	0.047	0.0015	0.1052	0.1275	0.0254	0.0012	0.1112	0.0222	0.0037	0.0031	0.0027	0.0016	0.0409	0.0281	0.0257	0.0627	0.0168	0.1265	0.0013
11	rs77398994	75656742	0.82	1.05572611347058	0.71	1.53855475712277	0.889033760122188	0.157501188250261	0.0243	0.0264	0.0148	0.0019	0.1683	0.0028	0.0034	0.047	0.0015	0.1052	0.1275	0.0254	0.0013	0.1112	0.0222	0.0037	0.0031	0.0027	0.0016	0.0409	0.0281	0.0256	0.0627	0.0169	0.1265	0.0013
11	rs323636	75665687	0.82	1.05572611347058	0.71	1.53855475712277	0.885521825154267	0.155964265666792	0.0242	0.0264	0.0148	0.0019	0.1683	0.0028	0.0034	0.0469	0.0015	0.1051	0.1275	0.0254	0.0013	0.1111	0.0222	0.0037	0.0031	0.0027	0.0016	0.0409	0.0281	0.0256	0.0627	0.0169	0.1265	0.0013
11	rs34596158	75677918	0.82	1.05572611347058	0.72	1.43983156847461	0.850004251882932	0.145264366835946	0.0239	0.0265	0.0151	0.002	0.1677	0.003	0.0033	0.0469	0.0015	0.1046	0.1276	0.0255	0.0014	0.1103	0.0223	0.0038	0.0033	0.0027	0.0015	0.0409	0.0282	0.0253	0.063	0.0173	0.127	0.0013
11	rs11236588	75678647	0.82	1.05572611347058	0.72	1.43983156847461	0.848000193986457	0.148078359229789	0.0238	0.0265	0.0151	0.002	0.1676	0.003	0.0033	0.0469	0.0016	0.1046	0.1276	0.0255	0.0015	0.1102	0.0223	0.0039	0.0033	0.0028	0.0015	0.0409	0.0282	0.0253	0.063	0.0174	0.1271	0.0013
11	rs72999589	75704733	0.82	1.05572611347058	0.72	1.43983156847461	0.87047926816673	0.155102107123548	0.0239	0.0267	0.0152	0.002	0.1672	0.003	0.0034	0.0471	0.0016	0.1044	0.1278	0.0254	0.0015	0.1102	0.0225	0.0039	0.0033	0.0028	0.0015	0.0407	0.0283	0.0251	0.0631	0.0173	0.1271	0.0013
11	rs12790383	75708521	0.82	1.05572611347058	0.72	1.43983156847461	0.879166294472216	0.157693680167223	0.0239	0.0267	0.0152	0.002	0.167	0.003	0.0034	0.0472	0.0016	0.1044	0.1278	0.0254	0.0015	0.1102	0.0225	0.0039	0.0033	0.0028	0.0015	0.0407	0.0283	0.0251	0.0631	0.0173	0.1271	0.0013
11	rs3098810	75709098	0.82	1.05572611347058	0.72	1.43983156847461	0.876401981058645	0.158850383573588	0.0239	0.0267	0.0153	0.0021	0.1669	0.003	0.0034	0.0472	0.0016	0.1044	0.1278	0.0254	0.0015	0.1102	0.0225	0.0039	0.0033	0.0028	0.0015	0.0407	0.0283	0.0251	0.0631	0.0173	0.1271	0.0013
11	rs11236597	75717849	0.82	1.05572611347058	0.72	1.43983156847461	0.875752088656357	0.157404973625127	0.0239	0.0268	0.0153	0.0021	0.1669	0.003	0.0034	0.0472	0.0016	0.1044	0.1279	0.0253	0.0015	0.1102	0.0225	0.0039	0.0033	0.0028	0.0015	0.0407	0.0283	0.0251	0.0631	0.0173	0.127	0.0013
11	rs6592621	75733418	0.82	1.05572611347058	0.7	1.6412198101477	0.879654495887863	0.158657391375239	0.0239	0.0269	0.0154	0.0021	0.1668	0.003	0.0034	0.0472	0.0016	0.1044	0.128	0.0253	0.0015	0.1101	0.0226	0.0039	0.0033	0.0028	0.0015	0.0407	0.0283	0.0251	0.0631	0.0173	0.127	0.0013
11	rs61894364	75741521	0.82	1.05572611347058	0.7	1.6412198101477	0.879980027030167	0.160397311838853	0.0238	0.0269	0.0154	0.0021	0.1668	0.003	0.0034	0.0472	0.0016	0.1044	0.128	0.0253	0.0015	0.11	0.0226	0.004	0.0033	0.0028	0.0015	0.0407	0.0283	0.0251	0.0631	0.0173	0.127	0.0013
11	rs17810603	75742161	0.82	1.05572611347058	0.7	1.6412198101477	0.880305608989061	0.160591050923285	0.0238	0.0269	0.0154	0.0021	0.1668	0.003	0.0034	0.0472	0.0016	0.1044	0.128	0.0253	0.0015	0.11	0.0226	0.004	0.0033	0.0028	0.0015	0.0407	0.0283	0.0251	0.0631	0.0173	0.127	0.0013
11	rs111986419	75745908	0.82	1.05572611347058	0.69	1.74785474007915	0.875914542665823	0.165069777592958	0.0239	0.0269	0.0154	0.0021	0.1668	0.003	0.0034	0.0472	0.0016	0.1044	0.128	0.0253	0.0015	0.11	0.0225	0.0039	0.0033	0.0028	0.0015	0.0407	0.0283	0.0251	0.0631	0.0173	0.127	0.0013
11	rs594826	75756674	0.82	1.05572611347058	0.69	1.74785474007915	0.872424587985797	0.168112418281161	0.0239	0.027	0.0154	0.0021	0.1668	0.003	0.0033	0.0473	0.0016	0.1044	0.128	0.0253	0.0015	0.1098	0.0225	0.0039	0.0034	0.0028	0.0015	0.0407	0.0283	0.025	0.0631	0.0172	0.1271	0.0013
11	rs73496171	75773914	0.82	1.05572611347058	0.69	1.74785474007915	0.866432422015675	0.166735908740984	0.0239	0.027	0.0154	0.0021	0.1667	0.003	0.0033	0.0473	0.0016	0.1044	0.1281	0.0253	0.0015	0.1098	0.0225	0.0039	0.0034	0.0028	0.0015	0.0407	0.0283	0.0251	0.0632	0.0172	0.1272	0.0013
11	rs55979208	75782829	0.82	1.05572611347058	0.69	1.74785474007915	0.86578566771865	0.167128792396699	0.0239	0.027	0.0154	0.0021	0.1667	0.0029	0.0033	0.0473	0.0016	0.1044	0.1281	0.0253	0.0015	0.1097	0.0225	0.0039	0.0034	0.0028	0.0015	0.0407	0.0283	0.0251	0.0632	0.0172	0.1272	0.0013
11	rs35689214	75790040	0.82	1.05572611347058	0.69	1.74785474007915	0.866109019295168	0.167423667805137	0.0239	0.027	0.0154	0.0021	0.1667	0.0029	0.0033	0.0473	0.0016	0.1044	0.1282	0.0253	0.0015	0.1096	0.0225	0.0039	0.0033	0.0028	0.0015	0.0407	0.0283	0.0251	0.0632	0.0172	0.1272	0.0013
11	rs113485611	75795269	0.82	1.05572611347058	0.69	1.74785474007915	0.86538155018092	0.167128792396699	0.0239	0.027	0.0154	0.0021	0.1667	0.0029	0.0033	0.0473	0.0016	0.1044	0.1282	0.0253	0.0015	0.1096	0.0225	0.0039	0.0033	0.0028	0.0015	0.0407	0.0283	0.025	0.0632	0.0172	0.1272	0.0013
11	rs11600814	75796759	0.82	1.05572611347058	0.69	1.74785474007915	0.865300736265629	0.167423667805137	0.0239	0.027	0.0154	0.002	0.1667	0.0029	0.0033	0.0473	0.0016	0.1044	0.1282	0.0253	0.0015	0.1096	0.0225	0.0039	0.0033	0.0028	0.0015	0.0407	0.0283	0.025	0.0632	0.0172	0.1272	0.0013
11	rs74927382	75797088	0.82	1.05572611347058	0.69	1.74785474007915	0.865219925548035	0.167522000082148	0.0239	0.027	0.0154	0.002	0.1667	0.0029	0.0033	0.0473	0.0016	0.1044	0.1282	0.0253	0.0015	0.1096	0.0225	0.0039	0.0033	0.0028	0.0015	0.0407	0.0283	0.025	0.0632	0.0172	0.1272	0.0013
11	rs117817997	75801381	0.82	1.05572611347058	0.69	1.74785474007915	0.863604382897612	0.168013964739432	0.0239	0.027	0.0154	0.002	0.1667	0.0029	0.0033	0.0473	0.0016	0.1044	0.1282	0.0253	0.0015	0.1096	0.0225	0.0039	0.0033	0.0028	0.0015	0.0407	0.0283	0.025	0.0632	0.0172	0.1272	0.0013
11	rs75656082	75807530	0.82	1.05572611347058	0.69	1.74785474007915	0.86247426463711	0.167718725309556	0.0239	0.027	0.0154	0.002	0.1667	0.0029	0.0033	0.0473	0.0016	0.1044	0.1282	0.0253	0.0015	0.1096	0.0225	0.0039	0.0033	0.0028	0.0015	0.0407	0.0283	0.025	0.0632	0.0172	0.1272	0.0013
11	rs660211	75819828	0.82	1.05572611347058	0.68	1.85848573135529	0.858926551544882	0.166834099254973	0.0239	0.027	0.0154	0.002	0.1666	0.0029	0.0033	0.0473	0.0016	0.1044	0.1283	0.0252	0.0015	0.1096	0.0225	0.0039	0.0033	0.0028	0.0015	0.0407	0.0283	0.025	0.0632	0.0172	0.1272	0.0013
11	rs77249863	75820695	0.82	1.05572611347058	0.68	1.85848573135529	0.86029652338792	0.166441458887485	0.0239	0.027	0.0154	0.002	0.1666	0.0029	0.0033	0.0472	0.0016	0.1044	0.1283	0.0252	0.0015	0.1096	0.0225	0.0039	0.0033	0.0028	0.0015	0.0407	0.0283	0.025	0.0632	0.0172	0.1272	0.0013
11	rs628957	75832315	0.82	1.05572611347058	0.68	1.85848573135529	0.816052914850976	0.17018459656638	0.024	0.0271	0.0154	0.0021	0.1664	0.0029	0.0033	0.0473	0.0016	0.1043	0.1286	0.0252	0.0015	0.1094	0.0225	0.0039	0.0033	0.0028	0.0015	0.0408	0.0283	0.025	0.0638	0.0171	0.1267	0.0014
11	rs7946584	75849840	0.83	0.983767787599247	0.68	1.85848573135529	0.755581211871609	0.175253740160843	0.0243	0.0269	0.0159	0.0021	0.1655	0.0029	0.0033	0.0476	0.0015	0.1039	0.129	0.0253	0.0014	0.1096	0.0225	0.0039	0.0034	0.0028	0.0015	0.0409	0.0282	0.0247	0.0639	0.0169	0.1267	0.0015
11	rs59400584	75852533	0.83	0.983767787599247	0.68	1.85848573135529	0.735801088023228	0.192414099329676	0.0244	0.0268	0.0159	0.0021	0.1651	0.0029	0.0033	0.0479	0.0015	0.1035	0.1295	0.0253	0.0015	0.1096	0.0224	0.0039	0.0032	0.0029	0.0015	0.0409	0.0281	0.0245	0.0639	0.0167	0.1271	0.0016
11	rs11540514	75853013	0.83	0.983767787599247	0.68	1.85848573135529	0.719158821441322	0.20124914548629	0.0245	0.0267	0.016	0.0021	0.1649	0.003	0.0033	0.0479	0.0015	0.1034	0.1297	0.0254	0.0016	0.1096	0.0224	0.0039	0.0032	0.0029	0.0015	0.0409	0.0281	0.0244	0.064	0.0167	0.1271	0.0016
11	rs73500020	75854159	0.83	0.983767787599247	0.68	1.85848573135529	0.684046575001681	0.20334728517	0.0245	0.0267	0.0161	0.0022	0.1644	0.0029	0.0032	0.0478	0.0015	0.1031	0.1297	0.0256	0.0016	0.11	0.0224	0.0038	0.0032	0.003	0.0015	0.0409	0.0281	0.0245	0.0639	0.0168	0.1269	0.0017
11	rs11236625	75858174	0.83	0.983767787599247	0.68	1.85848573135529	0.580455261459969	0.238983484682923	0.0246	0.0265	0.0168	0.0022	0.1624	0.0029	0.0029	0.0476	0.0015	0.1012	0.1303	0.0263	0.0018	0.1118	0.0223	0.0038	0.0031	0.0032	0.0015	0.041	0.028	0.0249	0.0638	0.0172	0.1262	0.0021
11	rs12224988	75859417	0.83	0.983767787599247	0.68	1.85848573135529	0.569272983824452	0.253411363149183	0.0247	0.0265	0.0169	0.0021	0.1616	0.0028	0.0028	0.0474	0.0015	0.1005	0.1304	0.0266	0.0019	0.1126	0.0223	0.0038	0.0031	0.0032	0.0015	0.0408	0.028	0.0252	0.0637	0.0175	0.1261	0.0021
11	rs593570	75862975	0.83	0.983767787599247	0.68	1.85848573135529	0.583707568750061	0.255219469931799	0.0247	0.0265	0.017	0.0021	0.1613	0.0028	0.0027	0.0473	0.0015	0.1005	0.1305	0.0269	0.0019	0.1129	0.0223	0.0038	0.0031	0.0032	0.0015	0.0409	0.0281	0.0253	0.0637	0.0175	0.1259	0.0022
11	rs4944089	75863554	0.83	0.983767787599247	0.68	1.85848573135529	0.566794390926768	0.262834610220234	0.0247	0.0265	0.017	0.0021	0.1615	0.0027	0.0027	0.0473	0.0015	0.1005	0.1308	0.0269	0.0019	0.1128	0.0222	0.0037	0.003	0.0032	0.0015	0.0409	0.0281	0.0254	0.0636	0.0176	0.1258	0.0022
11	rs7117041	75864996	0.83	0.983767787599247	0.68	1.85848573135529	0.549190571191172	0.267069877555314	0.0248	0.0266	0.017	0.0021	0.1613	0.0027	0.0027	0.0473	0.0014	0.1004	0.1308	0.0269	0.0019	0.1127	0.0222	0.0037	0.0031	0.0033	0.0015	0.0408	0.0281	0.0255	0.0637	0.0176	0.1256	0.0022
11	rs10899161	75867945	0.83	0.983767787599247	0.68	1.85848573135529	0.543927559476359	0.281765454544118	0.025	0.0269	0.0171	0.0022	0.1609	0.0027	0.0028	0.0474	0.0013	0.1002	0.1308	0.0271	0.0019	0.1126	0.0222	0.0037	0.0031	0.0033	0.0015	0.0405	0.0281	0.0257	0.0639	0.0177	0.1254	0.0022
11	rs10899172	75879823	0.83	0.983767787599247	0.68	1.85848573135529	0.519320270553966	0.315599880819916	0.0254	0.0269	0.0171	0.0022	0.161	0.0026	0.0029	0.0478	0.0012	0.0997	0.1308	0.0273	0.0019	0.1138	0.022	0.0037	0.0032	0.0034	0.0016	0.0401	0.028	0.0257	0.0631	0.0174	0.1252	0.0023
11	rs79275287	75882713	0.83	0.983767787599247	0.68	1.85848573135529	0.498840696917082	0.323475272943134	0.0254	0.0269	0.0173	0.0022	0.1612	0.0026	0.0029	0.0476	0.0012	0.0995	0.1307	0.0273	0.0019	0.1142	0.022	0.0037	0.0032	0.0034	0.0016	0.04	0.0279	0.0258	0.0629	0.0175	0.1249	0.0023
11	rs57946456	75883161	0.83	0.983767787599247	0.68	1.85848573135529	0.508458917728722	0.327373311571204	0.0254	0.0269	0.0174	0.0023	0.1612	0.0026	0.0029	0.0475	0.0012	0.0994	0.1307	0.0273	0.0019	0.1143	0.0219	0.0037	0.0032	0.0034	0.0016	0.04	0.0279	0.0258	0.0629	0.0175	0.1249	0.0023
11	rs111995056	75887292	0.83	0.983767787599247	0.68	1.85848573135529	0.539211303564215	0.359916887784937	0.0258	0.0269	0.0178	0.0023	0.1609	0.0026	0.003	0.0471	0.0012	0.0981	0.131	0.0274	0.0018	0.1156	0.0216	0.0037	0.0032	0.0036	0.0015	0.0399	0.0281	0.0258	0.0631	0.0175	0.1239	0.0025
11	rs626207	75887812	0.83	0.983767787599247	0.69	1.74785474007915	0.568535576722841	0.369357607049417	0.0259	0.0268	0.0179	0.0024	0.1614	0.0026	0.003	0.0473	0.0012	0.0982	0.1313	0.0273	0.0018	0.1156	0.0213	0.0037	0.0031	0.0036	0.0014	0.0398	0.0281	0.0255	0.0629	0.0173	0.1238	0.0026
11	rs4944091	75888974	0.83	0.983767787599247	0.69	1.74785474007915	0.590305697512367	0.375435750307716	0.0262	0.0267	0.0182	0.0024	0.1618	0.0027	0.003	0.0463	0.0012	0.0988	0.1316	0.0274	0.0018	0.1157	0.0212	0.0038	0.0031	0.0036	0.0015	0.0399	0.0281	0.0251	0.0627	0.0174	0.1235	0.0027
11	rs754210	75890376	0.83	0.983767787599247	0.69	1.74785474007915	0.540126833380659	0.383327710641924	0.0265	0.0267	0.0183	0.0024	0.162	0.0027	0.003	0.0461	0.0012	0.0993	0.1315	0.0275	0.0018	0.1156	0.0212	0.0037	0.0031	0.0035	0.0015	0.0397	0.028	0.0251	0.0626	0.0175	0.1232	0.0026
11	rs75130836	75891182	0.83	0.983767787599247	0.69	1.74785474007915	0.527311690955806	0.384093878862328	0.0265	0.0267	0.0183	0.0024	0.1622	0.0027	0.003	0.0461	0.0012	0.0993	0.1315	0.0275	0.0018	0.1156	0.0212	0.0037	0.0031	0.0035	0.0015	0.0397	0.0279	0.0251	0.0626	0.0175	0.123	0.0026
11	rs11236645	75895091	0.83	0.983767787599247	0.69	1.74785474007915	0.501679010041225	0.395379635288288	0.0266	0.0267	0.0183	0.0025	0.1627	0.0027	0.003	0.046	0.0011	0.0993	0.1317	0.0275	0.0018	0.1158	0.0212	0.0036	0.0031	0.0035	0.0015	0.04	0.0276	0.025	0.0625	0.0174	0.1225	0.0026
11	rs12277860	75896647	0.83	0.983767787599247	0.69	1.74785474007915	0.503765354384667	0.406106348830128	0.0266	0.0267	0.0183	0.0025	0.1629	0.0027	0.003	0.0459	0.0011	0.0994	0.1319	0.0276	0.0019	0.116	0.0212	0.0036	0.0031	0.0035	0.0015	0.0401	0.0274	0.0249	0.0625	0.0174	0.1222	0.0026
11	rs11236647	75901406	0.83	0.983767787599247	0.7	1.6412198101477	0.471191549896635	0.426477510138837	0.0268	0.0266	0.0185	0.0026	0.1634	0.0027	0.003	0.0456	0.0011	0.0993	0.1322	0.0278	0.0019	0.1166	0.0213	0.0035	0.0032	0.0035	0.0016	0.0405	0.0268	0.0249	0.0619	0.0173	0.1212	0.0026
11	rs3781730	75908083	0.83	0.983767787599247	0.7	1.6412198101477	0.457503191823679	0.418610467744547	0.0268	0.0265	0.0185	0.0026	0.1634	0.0028	0.003	0.0455	0.0011	0.0994	0.1324	0.0281	0.0019	0.1167	0.0213	0.0034	0.0032	0.0035	0.0015	0.0408	0.0264	0.0249	0.0619	0.0173	0.1208	0.0026
11	rs948006	75908910	0.83	0.983767787599247	0.7	1.6412198101477	0.462711930383369	0.413257542272414	0.0268	0.0265	0.0185	0.0027	0.1634	0.0028	0.0031	0.0453	0.0011	0.0994	0.1326	0.0281	0.0019	0.1167	0.0213	0.0034	0.0032	0.0034	0.0015	0.0408	0.0264	0.0249	0.0619	0.0173	0.1208	0.0026
11	rs4944092	75909619	0.83	0.983767787599247	0.7	1.6412198101477	0.464170673794732	0.420049792609365	0.0268	0.0265	0.0186	0.0027	0.1634	0.0028	0.0031	0.0452	0.0011	0.0994	0.1326	0.0281	0.0019	0.1168	0.0213	0.0034	0.0032	0.0034	0.0015	0.0408	0.0264	0.025	0.0618	0.0173	0.1207	0.0026
11	rs72639130	75925619	0.83	0.983767787599247	0.7	1.6412198101477	0.431893973790315	0.433459415627893	0.0269	0.0263	0.0194	0.0028	0.1643	0.0027	0.0032	0.0448	0.0012	0.0993	0.1321	0.0283	0.002	0.1173	0.0213	0.0033	0.0032	0.0034	0.0015	0.0409	0.0262	0.0252	0.0609	0.0172	0.1202	0.0025
11	rs652673	75931291	0.83	0.983767787599247	0.7	1.6412198101477	0.449504685488992	0.435176592956744	0.0269	0.0263	0.0196	0.0028	0.1645	0.0028	0.0032	0.0448	0.0012	0.0993	0.1319	0.0283	0.002	0.1175	0.0214	0.0035	0.0033	0.0034	0.0016	0.041	0.0262	0.0253	0.0603	0.0171	0.12	0.0024
11	rs79894737	75940022	0.83	0.983767787599247	0.7	1.6412198101477	0.438671737563376	0.445650545682155	0.0269	0.026	0.02	0.0029	0.1648	0.0028	0.0033	0.0446	0.0012	0.0994	0.1314	0.0285	0.0019	0.1179	0.0216	0.0036	0.0033	0.0034	0.0015	0.041	0.0261	0.0254	0.0599	0.0171	0.1194	0.0022
11	rs1357120	75949501	0.83	0.983767787599247	0.7	1.6412198101477	0.480611816530025	0.405198647529321	0.0269	0.0258	0.0202	0.003	0.1656	0.0028	0.0035	0.0445	0.0011	0.0998	0.1318	0.0286	0.0019	0.1176	0.0219	0.0036	0.0033	0.0034	0.0014	0.0413	0.0258	0.0248	0.0598	0.0169	0.1192	0.002
11	rs595925	75952917	0.83	0.983767787599247	0.7	1.6412198101477	0.487564983205256	0.398602255525312	0.0269	0.0258	0.0202	0.003	0.1658	0.0028	0.0035	0.0445	0.0011	0.0998	0.1319	0.0286	0.0018	0.1177	0.0219	0.0036	0.0033	0.0034	0.0014	0.0413	0.0257	0.0247	0.0597	0.0168	0.1192	0.002
11	rs35008227	75954392	0.83	0.983767787599247	0.7	1.6412198101477	0.498651751225488	0.408313077332514	0.0269	0.0258	0.0202	0.003	0.1659	0.0028	0.0035	0.0445	0.0011	0.0998	0.132	0.0285	0.0018	0.1177	0.0219	0.0037	0.0033	0.0034	0.0014	0.0413	0.0257	0.0246	0.0597	0.0168	0.1192	0.002
11	rs78469436	75955140	0.83	0.983767787599247	0.7	1.6412198101477	0.502563618245878	0.43068936038078	0.0269	0.0258	0.0202	0.0031	0.1658	0.0028	0.0035	0.0444	0.0011	0.0998	0.1321	0.0285	0.0018	0.1176	0.0219	0.0037	0.0033	0.0034	0.0014	0.0414	0.0257	0.0246	0.0597	0.0168	0.1191	0.002
11	rs77826655	75955307	0.83	0.983767787599247	0.7	1.6412198101477	0.504715066124452	0.432799447041781	0.0269	0.0258	0.0202	0.0031	0.1658	0.0028	0.0035	0.0444	0.0011	0.0998	0.1321	0.0285	0.0018	0.1176	0.022	0.0037	0.0033	0.0034	0.0014	0.0414	0.0257	0.0246	0.0597	0.0167	0.1191	0.002
11	rs2226615	75956348	0.83	0.983767787599247	0.71	1.53855475712277	0.503638790986602	0.432403595239717	0.0269	0.0258	0.0202	0.0031	0.1659	0.0028	0.0036	0.0444	0.0011	0.0998	0.1322	0.0285	0.0018	0.1176	0.022	0.0037	0.0033	0.0034	0.0014	0.0414	0.0257	0.0246	0.0597	0.0167	0.119	0.002
11	rs631948	75960472	0.83	0.983767787599247	0.71	1.53855475712277	0.445203567928198	0.412736309120951	0.0271	0.0258	0.02	0.0032	0.1661	0.0029	0.0036	0.0442	0.0011	0.0995	0.1328	0.0283	0.0018	0.1186	0.0219	0.0038	0.0034	0.0031	0.0013	0.0416	0.0251	0.0244	0.0598	0.0166	0.1184	0.0019
11	rs10793146	75964155	0.83	0.983767787599247	0.72	1.43983156847461	0.458530539403466	0.379248704352578	0.0273	0.0263	0.0198	0.0031	0.1677	0.0028	0.0036	0.0437	0.001	0.0992	0.1326	0.028	0.0018	0.1191	0.022	0.004	0.0034	0.003	0.0012	0.0415	0.0253	0.0241	0.0596	0.0165	0.1183	0.0018
11	rs12418168	75966096	0.83	0.983767787599247	0.72	1.43983156847461	0.476783544578153	0.366455098977251	0.0273	0.0263	0.0198	0.0031	0.1678	0.0028	0.0036	0.0437	0.001	0.0992	0.1326	0.0279	0.0018	0.1191	0.022	0.004	0.0034	0.0029	0.0012	0.0416	0.0253	0.0241	0.0596	0.0165	0.1182	0.0018
11	rs78467268	75966605	0.83	0.983767787599247	0.72	1.43983156847461	0.48209771185438	0.370115845543737	0.0273	0.0263	0.0198	0.0031	0.1679	0.0028	0.0036	0.0436	0.001	0.0992	0.1328	0.0279	0.0017	0.1192	0.022	0.0041	0.0034	0.0029	0.0012	0.0416	0.0253	0.0241	0.0594	0.0164	0.1182	0.0017
11	rs2618076	75966746	0.83	0.983767787599247	0.72	1.43983156847461	0.478140264109592	0.369231276629505	0.0273	0.0264	0.0198	0.003	0.1679	0.0028	0.0036	0.0436	0.001	0.0992	0.1329	0.0279	0.0017	0.1192	0.0219	0.0041	0.0034	0.0029	0.0012	0.0417	0.0253	0.0241	0.0594	0.0164	0.1182	0.0017
11	rs17376417	75968121	0.83	0.983767787599247	0.72	1.43983156847461	0.473338522794507	0.370748045815645	0.0274	0.0264	0.0197	0.003	0.168	0.0028	0.0037	0.0435	0.001	0.0992	0.133	0.0278	0.0018	0.1193	0.0219	0.0041	0.0034	0.0029	0.0012	0.0417	0.0254	0.024	0.0592	0.0164	0.1182	0.0017
11	rs12419430	75969520	0.83	0.983767787599247	0.72	1.43983156847461	0.478695824741059	0.359791480993366	0.0274	0.0265	0.0198	0.003	0.168	0.0028	0.0037	0.0435	0.001	0.0993	0.133	0.0278	0.0018	0.1194	0.0219	0.0041	0.0034	0.0029	0.0012	0.0417	0.0254	0.024	0.059	0.0163	0.1182	0.0017
11	rs77200546	75969900	0.83	0.983767787599247	0.72	1.43983156847461	0.464414015591202	0.357160816239861	0.0274	0.0265	0.0198	0.003	0.1681	0.0028	0.0037	0.0434	0.001	0.0993	0.1329	0.0278	0.0018	0.1195	0.0218	0.0041	0.0034	0.0029	0.0012	0.0417	0.0254	0.0241	0.0589	0.0162	0.1181	0.0017
11	rs603232	75973078	0.83	0.983767787599247	0.72	1.43983156847461	0.464535709828256	0.368852358568281	0.0273	0.0267	0.0199	0.003	0.168	0.0029	0.0038	0.0434	0.001	0.0995	0.1327	0.0279	0.0018	0.1199	0.0218	0.0042	0.0034	0.0029	0.0011	0.0417	0.0254	0.0241	0.0585	0.0162	0.1178	0.0017
11	rs117917650	75974144	0.83	0.983767787599247	0.72	1.43983156847461	0.454066790608762	0.357911873338779	0.0273	0.0267	0.0199	0.003	0.168	0.0029	0.0038	0.0434	9e-04	0.0995	0.1327	0.0279	0.0018	0.1199	0.0218	0.0042	0.0034	0.0029	0.0011	0.0417	0.0253	0.0241	0.0585	0.0162	0.1178	0.0017
11	rs75488717	75979243	0.84	0.914942008907111	0.72	1.43983156847461	0.425459804491758	0.37518193789137	0.0273	0.0269	0.0198	0.0031	0.1684	0.003	0.0038	0.0438	9e-04	0.0995	0.1325	0.0272	0.0018	0.1202	0.0219	0.0042	0.0034	0.0028	0.0011	0.0418	0.0251	0.0242	0.0584	0.0161	0.1177	0.0016
11	rs12801806	75982743	0.84	0.914942008907111	0.72	1.43983156847461	0.391100964048278	0.33521021111056	0.0269	0.0273	0.0195	0.003	0.1689	0.0031	0.0038	0.0443	8e-04	0.0999	0.1315	0.0272	0.0018	0.1215	0.0219	0.0042	0.0034	0.0028	0.001	0.0421	0.0247	0.0238	0.0582	0.016	0.1173	0.0015
11	rs76282174	75983514	0.84	0.914942008907111	0.72	1.43983156847461	0.384869082050429	0.327983615755544	0.0268	0.0274	0.0194	0.003	0.1689	0.0032	0.0038	0.0443	8e-04	0.0999	0.1314	0.0272	0.0018	0.1216	0.0219	0.0042	0.0034	0.0028	0.001	0.0421	0.0246	0.0237	0.0582	0.016	0.1172	0.0015
11	rs11236675	75983754	0.84	0.914942008907111	0.72	1.43983156847461	0.395695661062557	0.329083001416643	0.0268	0.0274	0.0194	0.003	0.169	0.0032	0.0038	0.0443	8e-04	0.0999	0.1314	0.0272	0.0018	0.1217	0.0219	0.0042	0.0034	0.0028	0.001	0.0421	0.0246	0.0237	0.0582	0.016	0.1172	0.0015
11	rs11236677	75985871	0.84	0.914942008907111	0.72	1.43983156847461	0.370761064094453	0.331407455090341	0.0266	0.0276	0.0194	0.003	0.1694	0.0032	0.0038	0.0446	7e-04	0.1	0.1308	0.0273	0.0018	0.1218	0.0219	0.0042	0.0034	0.0028	0.001	0.0421	0.0246	0.0236	0.0579	0.0161	0.1169	0.0014
11	rs72992572	75986521	0.84	0.914942008907111	0.72	1.43983156847461	0.344032867232437	0.330305802187718	0.0266	0.0277	0.0195	0.003	0.1695	0.0032	0.0038	0.0448	7e-04	0.0999	0.1308	0.0272	0.0018	0.1219	0.0218	0.0042	0.0035	0.0028	0.001	0.0421	0.0248	0.0236	0.0577	0.0161	0.1167	0.0014
11	rs2618081	75988667	0.84	0.914942008907111	0.72	1.43983156847461	0.313334535787585	0.356160107168408	0.0268	0.028	0.0197	0.003	0.1699	0.0033	0.0038	0.0455	7e-04	0.0995	0.1309	0.0272	0.0018	0.1218	0.0215	0.0042	0.0036	0.0029	9e-04	0.042	0.0247	0.0236	0.0569	0.0161	0.1163	0.0014
11	rs10899196	75993324	0.84	0.914942008907111	0.72	1.43983156847461	0.295521825926244	0.380522083691807	0.0268	0.0284	0.0199	0.003	0.17	0.0035	0.0039	0.0463	8e-04	0.0994	0.1313	0.0275	0.0018	0.1217	0.0211	0.0042	0.0036	0.0029	9e-04	0.042	0.0247	0.0234	0.056	0.0161	0.1159	0.0014
11	rs78484856	75996146	0.84	0.914942008907111	0.72	1.43983156847461	0.274812785273974	0.397054497702307	0.0268	0.0285	0.02	0.0029	0.1703	0.0035	0.0039	0.0462	8e-04	0.0993	0.1312	0.0277	0.002	0.1216	0.021	0.0042	0.0036	0.0029	9e-04	0.0419	0.0246	0.0233	0.0559	0.0161	0.1157	0.0014
11	rs10793149	75998266	0.84	0.914942008907111	0.73	1.34502026156262	0.277234745107487	0.411824582221134	0.0268	0.0285	0.02	0.0029	0.1704	0.0035	0.0039	0.0462	8e-04	0.0993	0.1312	0.0277	0.0021	0.1216	0.021	0.0042	0.0036	0.0029	9e-04	0.0418	0.0246	0.0233	0.0559	0.0161	0.1157	0.0014
11	rs6592628	76001651	0.84	0.914942008907111	0.73	1.34502026156262	0.265513127449848	0.414561407635708	0.0268	0.0285	0.0201	0.0029	0.1706	0.0035	0.0039	0.0461	8e-04	0.0993	0.1311	0.0278	0.0023	0.1217	0.021	0.0042	0.0036	0.0029	9e-04	0.0417	0.0246	0.0233	0.0557	0.016	0.1156	0.0014
11	rs4462378	76006968	0.84	0.914942008907111	0.73	1.34502026156262	0.268119756166575	0.466255918222562	0.0268	0.0288	0.0201	0.0029	0.1704	0.0036	0.0039	0.0463	8e-04	0.0996	0.1309	0.0277	0.0028	0.1217	0.0209	0.0043	0.0036	0.0029	9e-04	0.0418	0.0243	0.0235	0.0552	0.0159	0.1156	0.0014
11	rs17134790	76007722	0.84	0.914942008907111	0.73	1.34502026156262	0.254733977030046	0.462759958800495	0.0268	0.0288	0.0201	0.0029	0.1704	0.0036	0.0039	0.0462	8e-04	0.0996	0.1309	0.0277	0.0029	0.1217	0.0209	0.0043	0.0036	0.0029	9e-04	0.0417	0.0243	0.0234	0.0552	0.0159	0.1155	0.0014
11	rs117872968	76013212	0.84	0.914942008907111	0.73	1.34502026156262	0.262466843005446	0.532543317198004	0.0268	0.0289	0.0201	0.0029	0.1704	0.0036	0.0038	0.0462	8e-04	0.0997	0.1314	0.0278	0.0034	0.1218	0.0209	0.0043	0.0036	0.0029	0.001	0.0415	0.0241	0.0235	0.0549	0.0159	0.1149	0.0014
11	rs736981	76022757	0.83	0.983767787599247	0.73	1.34502026156262	0.409470243330591	0.702643636758336	0.0268	0.0289	0.0201	0.0028	0.1704	0.0036	0.0038	0.0461	8e-04	0.0999	0.1324	0.028	0.0047	0.1218	0.0207	0.0043	0.0035	0.0031	0.0013	0.0413	0.0237	0.0235	0.0543	0.0158	0.1131	0.0014
11	rs2618091	76025889	0.83	0.983767787599247	0.72	1.43983156847461	0.409870545681113	0.711576700572588	0.0267	0.0289	0.0201	0.0028	0.1707	0.0036	0.0038	0.046	9e-04	0.1	0.1324	0.028	0.0048	0.1217	0.0207	0.0043	0.0035	0.0031	0.0013	0.0413	0.0236	0.0235	0.0543	0.0158	0.113	0.0013
11	rs2618088	76026791	0.83	0.983767787599247	0.72	1.43983156847461	0.403318985628761	0.700414324564901	0.0267	0.0289	0.0202	0.0028	0.1707	0.0036	0.0038	0.0461	8e-04	0.1	0.1325	0.028	0.0048	0.1217	0.0207	0.0043	0.0035	0.0031	0.0013	0.0413	0.0236	0.0235	0.0543	0.0158	0.1129	0.0013
11	rs12269832	76027628	0.83	0.983767787599247	0.72	1.43983156847461	0.384592054398064	0.694477283812213	0.0267	0.0289	0.0202	0.0028	0.1707	0.0036	0.0038	0.0461	8e-04	0.1	0.1325	0.028	0.0048	0.1217	0.0207	0.0043	0.0035	0.0031	0.0013	0.0413	0.0236	0.0235	0.0543	0.0158	0.1128	0.0013
11	rs2851473	76048876	0.84	0.914942008907111	0.72	1.43983156847461	0.32587136263187	0.889033999015946	0.0265	0.029	0.0201	0.0025	0.1731	0.0036	0.0037	0.0454	0.001	0.101	0.1328	0.0281	0.0046	0.1212	0.0201	0.004	0.0032	0.0033	0.0025	0.0403	0.0233	0.0255	0.0533	0.016	0.1106	0.0014
11	rs11236723	76055444	0.84	0.914942008907111	0.73	1.34502026156262	0.331286509585852	0.896231376156994	0.0265	0.029	0.0201	0.0025	0.1731	0.0036	0.0037	0.0453	0.001	0.101	0.1328	0.0281	0.0046	0.1213	0.0201	0.004	0.0032	0.0033	0.0025	0.0403	0.0233	0.0256	0.0533	0.016	0.1105	0.0014
11	rs10899209	76058080	0.84	0.914942008907111	0.73	1.34502026156262	0.354632662244956	0.90391103735774	0.0265	0.029	0.0201	0.0025	0.1731	0.0036	0.0037	0.0453	0.001	0.1009	0.1328	0.0282	0.0046	0.1214	0.0201	0.004	0.0032	0.0033	0.0026	0.0403	0.0233	0.0256	0.0532	0.016	0.1103	0.0014
11	rs11236733	76070922	0.84	0.914942008907111	0.73	1.34502026156262	0.354845286769075	0.903754177411145	0.0265	0.029	0.0201	0.0025	0.1733	0.0035	0.0037	0.0453	0.001	0.1009	0.1328	0.0282	0.0046	0.1215	0.0201	0.004	0.0032	0.0033	0.0026	0.0403	0.0232	0.0257	0.0532	0.016	0.1103	0.0014
11	rs73002555	76082062	0.84	0.914942008907111	0.73	1.34502026156262	0.354313848439416	0.905166114506067	0.0265	0.029	0.0201	0.0025	0.1733	0.0035	0.0037	0.0453	0.001	0.1009	0.1328	0.0282	0.0046	0.1215	0.0201	0.004	0.0032	0.0033	0.0026	0.0403	0.0233	0.0257	0.0532	0.016	0.1103	0.0014
11	rs2226894	76099514	0.84	0.914942008907111	0.73	1.34502026156262	0.35123959417092	0.923088850700519	0.0264	0.0288	0.0199	0.0025	0.1737	0.0035	0.0037	0.0453	0.0011	0.1009	0.1328	0.0283	0.0045	0.1219	0.0201	0.0039	0.0032	0.0035	0.0027	0.0403	0.0232	0.0257	0.053	0.0161	0.1096	0.0014
11	rs117305950	76103563	0.84	0.914942008907111	0.73	1.34502026156262	0.398285018580878	0.942030294043294	0.0263	0.0286	0.0198	0.0025	0.1743	0.0034	0.0036	0.0454	0.0012	0.101	0.1328	0.0284	0.0043	0.1221	0.0202	0.0039	0.0032	0.0038	0.0029	0.0403	0.0231	0.0258	0.0526	0.0161	0.109	0.0014
11	rs74892113	76113016	0.84	0.914942008907111	0.73	1.34502026156262	0.439796561473479	0.959459862338092	0.0262	0.0285	0.0197	0.0025	0.1746	0.0034	0.0036	0.0453	0.0013	0.1011	0.1328	0.0284	0.0042	0.1222	0.0202	0.0039	0.0032	0.0039	0.003	0.0403	0.023	0.0259	0.0523	0.0162	0.1087	0.0014
11	rs61894463	76116086	0.84	0.914942008907111	0.73	1.34502026156262	0.45496987605046	0.959142400212376	0.0262	0.0285	0.0197	0.0025	0.1747	0.0034	0.0036	0.0453	0.0013	0.1011	0.1328	0.0285	0.0041	0.1223	0.0202	0.0039	0.0032	0.0039	0.003	0.0403	0.023	0.0259	0.0523	0.0162	0.1087	0.0014
11	rs868124	76116713	0.84	0.914942008907111	0.73	1.34502026156262	0.475859581252227	0.968675212661196	0.0263	0.0284	0.0196	0.0023	0.175	0.0033	0.0034	0.0454	0.0013	0.1013	0.1326	0.0285	0.0041	0.1225	0.0202	0.0037	0.0031	0.0039	0.003	0.0403	0.023	0.026	0.0526	0.0161	0.1087	0.0013
11	rs74890684	76118684	0.84	0.914942008907111	0.73	1.34502026156262	0.497015663907302	0.960412372517274	0.0262	0.0284	0.0196	0.0023	0.1751	0.0032	0.0034	0.0452	0.0013	0.1013	0.1327	0.0285	0.004	0.1227	0.0202	0.0037	0.0031	0.004	0.0031	0.0404	0.023	0.026	0.0525	0.0162	0.1086	0.0013
11	rs7115322	76123531	0.84	0.914942008907111	0.73	1.34502026156262	0.552425953943749	0.962794459333707	0.0261	0.0284	0.0196	0.0024	0.1753	0.0032	0.0034	0.045	0.0013	0.1013	0.1327	0.0285	0.0038	0.1229	0.0203	0.0036	0.003	0.0042	0.0031	0.0405	0.023	0.0261	0.0525	0.0163	0.1085	0.0013
11	rs34261991	76138321	0.84	0.914942008907111	0.74	1.25408873140077	1.01289289435142	0.991628628314344	0.0258	0.0282	0.0194	0.0023	0.1762	0.003	0.0033	0.0448	0.0015	0.102	0.133	0.0287	0.0029	0.1232	0.0202	0.0033	0.0029	0.0047	0.0034	0.0403	0.0226	0.0262	0.0522	0.0164	0.1081	0.0013
11	rs80131549	76140951	0.84	0.914942008907111	0.74	1.25408873140077	1.02526080032022	0.991468870345892	0.0257	0.0282	0.0194	0.0023	0.1762	0.003	0.0033	0.0448	0.0015	0.102	0.133	0.0287	0.0029	0.1232	0.0202	0.0033	0.0029	0.0047	0.0034	0.0403	0.0226	0.0262	0.0522	0.0164	0.1081	0.0013
11	rs75970982	76148500	0.84	0.914942008907111	0.74	1.25408873140077	1.3141811583483	1.02046541392228	0.0256	0.0282	0.0193	0.0023	0.1764	0.003	0.0032	0.0446	0.0016	0.1023	0.1331	0.0288	0.0026	0.1231	0.0202	0.0032	0.0028	0.0049	0.0035	0.0402	0.0226	0.0263	0.052	0.0165	0.1081	0.0013
11	rs7925129	76157686	0.84	0.914942008907111	0.76	1.08372498247965	1.40154908299292	1.0305955280823	0.0256	0.0282	0.0193	0.0023	0.1765	0.003	0.0032	0.0446	0.0016	0.1024	0.1331	0.0288	0.0026	0.1231	0.0202	0.0032	0.0028	0.005	0.0035	0.0402	0.0225	0.0263	0.0519	0.0165	0.108	0.0013
11	rs17134897	76159685	0.84	0.914942008907111	0.77	1.00421642385407	1.41351381117687	1.03478175421459	0.0256	0.0282	0.0193	0.0023	0.1765	0.003	0.0032	0.0445	0.0016	0.1024	0.1331	0.0288	0.0026	0.1231	0.0202	0.0032	0.0028	0.005	0.0036	0.0402	0.0225	0.0263	0.0519	0.0165	0.108	0.0013
11	rs55835840	76170106	0.84	0.914942008907111	0.77	1.00421642385407	1.44893977775252	1.03172227155761	0.0256	0.0282	0.0193	0.0023	0.1765	0.003	0.0032	0.0445	0.0016	0.1024	0.1332	0.0289	0.0026	0.1231	0.0202	0.0032	0.0028	0.005	0.0036	0.0402	0.0225	0.0264	0.0519	0.0165	0.108	0.0013
11	rs10899221	76181631	0.84	0.914942008907111	0.78	0.928434583535755	1.44943546221752	1.03140032095721	0.0256	0.0282	0.0193	0.0023	0.1765	0.003	0.0032	0.0445	0.0016	0.1024	0.1332	0.0289	0.0026	0.1231	0.0202	0.0032	0.0028	0.005	0.0036	0.0402	0.0225	0.0264	0.0519	0.0165	0.108	0.0013
11	rs4421765	76199233	0.84	0.914942008907111	0.78	0.928434583535755	1.47110793624399	1.03590936558132	0.0256	0.0282	0.0193	0.0023	0.1765	0.003	0.0032	0.0445	0.0016	0.1024	0.1332	0.0289	0.0026	0.1231	0.0202	0.0032	0.0028	0.005	0.0036	0.0402	0.0225	0.0264	0.0519	0.0165	0.108	0.0013
11	rs2513520	76228541	0.84	0.914942008907111	0.79	0.8563340912432	1.47779247107822	1.04380915441229	0.0255	0.0282	0.0193	0.0023	0.1767	0.003	0.0032	0.0444	0.0017	0.1025	0.1334	0.0289	0.0026	0.123	0.0202	0.0031	0.0028	0.005	0.0036	0.0402	0.0225	0.0265	0.0519	0.0166	0.1078	0.0013
11	rs7125625	76230952	0.84	0.914942008907111	0.79	0.8563340912432	1.4765944236145	1.04316384793379	0.0255	0.0282	0.0193	0.0023	0.1767	0.003	0.0032	0.0444	0.0017	0.1025	0.1334	0.0289	0.0026	0.123	0.0202	0.0031	0.0028	0.005	0.0036	0.0402	0.0225	0.0265	0.0519	0.0166	0.1078	0.0013
11	rs1939469	76236220	0.84	0.914942008907111	0.79	0.8563340912432	1.47489779994738	1.04090587029142	0.0255	0.0282	0.0193	0.0023	0.1767	0.003	0.0031	0.0444	0.0017	0.1025	0.1334	0.0289	0.0026	0.123	0.0202	0.0032	0.0028	0.005	0.0036	0.0402	0.0225	0.0265	0.0519	0.0166	0.1078	0.0013
11	rs2513511	76252631	0.84	0.914942008907111	0.79	0.8563340912432	1.51833364039385	1.04574552645048	0.0255	0.0282	0.0193	0.0024	0.1768	0.003	0.0031	0.0444	0.0017	0.1026	0.1335	0.0289	0.0025	0.123	0.0202	0.0031	0.0028	0.0051	0.0036	0.0401	0.0225	0.0265	0.0518	0.0166	0.1077	0.0013
11	rs3753052	76257535	0.84	0.914942008907111	0.79	0.8563340912432	1.52630792992407	1.05851016674579	0.0254	0.0282	0.0193	0.0024	0.1768	0.003	0.0031	0.0444	0.0017	0.1026	0.1335	0.0289	0.0025	0.123	0.0202	0.0031	0.0028	0.0051	0.0036	0.0401	0.0225	0.0265	0.0518	0.0165	0.1077	0.0013
11	rs72932407	76261943	0.84	0.914942008907111	0.79	0.8563340912432	1.53338642886051	1.06385083931481	0.0254	0.0282	0.0193	0.0024	0.1769	0.003	0.0031	0.0444	0.0017	0.1026	0.1335	0.0289	0.0025	0.123	0.0202	0.0031	0.0028	0.0051	0.0036	0.0401	0.0225	0.0265	0.0518	0.0165	0.1076	0.0013
11	rs2155220	76266172	0.84	0.914942008907111	0.79	0.8563340912432	1.54402643259995	1.07260096320298	0.0254	0.0282	0.0193	0.0024	0.1769	0.003	0.0031	0.0443	0.0017	0.1026	0.1335	0.0289	0.0025	0.123	0.0202	0.0031	0.0028	0.0051	0.0036	0.0401	0.0224	0.0265	0.0518	0.0165	0.1076	0.0013
11	rs7130588	76270683	0.85	0.849213100564478	0.79	0.8563340912432	1.99603954537052	1.04493862231261	0.0242	0.0276	0.0195	0.0024	0.1772	0.003	0.0034	0.0424	0.0018	0.1021	0.1341	0.0292	0.0026	0.1237	0.0206	0.0033	0.0026	0.0058	0.0037	0.0397	0.0223	0.0269	0.053	0.0175	0.1055	0.0015
11	rs6592645	76271005	0.85	0.849213100564478	0.79	0.8563340912432	1.98883188776699	1.04284122301051	0.0242	0.0276	0.0195	0.0024	0.1773	0.003	0.0034	0.0424	0.0018	0.1021	0.1341	0.0292	0.0026	0.1237	0.0206	0.0033	0.0026	0.0058	0.0037	0.0397	0.0223	0.0269	0.053	0.0175	0.1055	0.0015
11	rs118082394	76271845	0.85	0.849213100564478	0.79	0.8563340912432	1.99038356835542	1.04267991763062	0.0242	0.0276	0.0195	0.0024	0.1773	0.003	0.0034	0.0423	0.0018	0.1021	0.1341	0.0292	0.0026	0.1237	0.0206	0.0033	0.0026	0.0058	0.0038	0.0397	0.0223	0.0269	0.0531	0.0175	0.1054	0.0015
11	rs61893460	76291154	0.85	0.849213100564478	0.79	0.8563340912432	2.02072210613765	1.08087723352102	0.0242	0.0275	0.0196	0.0024	0.1778	0.003	0.0034	0.042	0.0019	0.1022	0.1343	0.0291	0.0027	0.1239	0.0207	0.0034	0.0026	0.0059	0.0038	0.0395	0.0221	0.027	0.0532	0.0175	0.1047	0.0015
11	rs2155219	76299194	0.85	0.849213100564478	0.79	0.8563340912432	2.127022613598	1.10561345039663	0.0241	0.0275	0.0197	0.0024	0.178	0.003	0.0034	0.0419	0.0019	0.1021	0.1342	0.0292	0.0028	0.1239	0.0208	0.0034	0.0027	0.0059	0.0039	0.0394	0.022	0.027	0.0533	0.0173	0.1045	0.0015
11	rs7927894	76301316	0.85	0.849213100564478	0.79	0.8563340912432	2.17319107048269	1.11295642576301	0.0241	0.0275	0.0197	0.0024	0.1782	0.0031	0.0035	0.0418	0.0018	0.1022	0.1343	0.0292	0.0028	0.124	0.0208	0.0034	0.0027	0.0059	0.0039	0.0393	0.022	0.027	0.0533	0.0173	0.1043	0.0015
11	rs7927997	76301375	0.85	0.849213100564478	0.79	0.8563340912432	2.17421817067403	1.11279315152473	0.0241	0.0275	0.0197	0.0024	0.1782	0.0031	0.0035	0.0418	0.0018	0.1022	0.1343	0.0292	0.0028	0.124	0.0208	0.0034	0.0027	0.0059	0.0039	0.0392	0.022	0.027	0.0533	0.0173	0.1043	0.0015
11	rs117176598	76309770	0.85	0.849213100564478	0.79	0.8563340912432	2.59637143809609	1.12014483677375	0.024	0.027	0.0197	0.0024	0.1796	0.0031	0.0037	0.0418	0.0018	0.1025	0.1352	0.0292	0.0026	0.1243	0.0209	0.0037	0.0028	0.0061	0.004	0.0384	0.0213	0.0271	0.0531	0.017	0.1027	0.0015
11	rs7110364	76311139	0.85	0.849213100564478	0.79	0.8563340912432	2.67361637672652	1.12227030633814	0.0239	0.027	0.0197	0.0024	0.1798	0.0032	0.0038	0.0418	0.0017	0.1026	0.1354	0.0293	0.0026	0.1243	0.021	0.0037	0.0028	0.0061	0.004	0.0383	0.0212	0.0271	0.053	0.0169	0.1026	0.0015
11	rs55778917	76311356	0.85	0.849213100564478	0.79	0.8563340912432	2.691905986711	1.13225347526842	0.0239	0.027	0.0197	0.0024	0.1798	0.0032	0.0038	0.0418	0.0017	0.1026	0.1354	0.0292	0.0026	0.1243	0.0209	0.0038	0.0028	0.0061	0.004	0.0383	0.0213	0.0271	0.053	0.0169	0.1026	0.0014
11	rs7943599	76313069	0.85	0.849213100564478	0.79	0.8563340912432	2.71757480985496	1.12505087769288	0.0239	0.027	0.0197	0.0024	0.1799	0.0032	0.0038	0.0418	0.0017	0.1026	0.1354	0.0293	0.0026	0.1244	0.0209	0.0038	0.0028	0.0061	0.0041	0.0383	0.0212	0.0271	0.053	0.0169	0.1025	0.0014
11	rs77251009	76315429	0.85	0.849213100564478	0.79	0.8563340912432	2.73154011083464	1.13290867209036	0.0239	0.027	0.0198	0.0024	0.1799	0.0032	0.0038	0.0418	0.0017	0.1026	0.1355	0.0292	0.0026	0.1243	0.021	0.0038	0.0028	0.0061	0.0041	0.0382	0.0212	0.0271	0.0531	0.0169	0.1024	0.0014
11	rs72934340	76316514	0.85	0.849213100564478	0.79	0.8563340912432	2.73497348693676	1.14241675906184	0.0239	0.027	0.0198	0.0024	0.1799	0.0032	0.0038	0.0417	0.0017	0.1026	0.1355	0.0292	0.0026	0.1243	0.021	0.0038	0.0028	0.0061	0.0041	0.0382	0.0212	0.0271	0.0531	0.0169	0.1024	0.0014
11	rs74958728	76322391	0.85	0.849213100564478	0.8	0.78786632127418	2.74356261118352	1.14734038464196	0.0239	0.0269	0.0198	0.0025	0.18	0.0032	0.0038	0.0418	0.0017	0.1026	0.1355	0.0293	0.0026	0.1243	0.0211	0.0038	0.0028	0.0061	0.0041	0.0381	0.0211	0.0271	0.0531	0.0169	0.1022	0.0014
11	rs59899852	76323422	0.85	0.849213100564478	0.8	0.78786632127418	2.74147593513986	1.16592025563421	0.0239	0.0269	0.0198	0.0025	0.18	0.0032	0.0038	0.0418	0.0017	0.1026	0.1355	0.0293	0.0026	0.1243	0.0211	0.0038	0.0028	0.0061	0.0041	0.0381	0.021	0.0271	0.0531	0.0169	0.1022	0.0014
11	rs11236809	76332210	0.85	0.849213100564478	0.8	0.78786632127418	2.6730073753325	1.15243215235021	0.0239	0.0268	0.0199	0.0025	0.18	0.0033	0.0038	0.0419	0.0017	0.1027	0.1357	0.0294	0.0026	0.1241	0.0211	0.0039	0.0028	0.0061	0.004	0.0378	0.0207	0.0272	0.053	0.0172	0.1018	0.0014
11	rs76252836	76332286	0.85	0.849213100564478	0.8	0.78786632127418	2.6730073753325	1.15489737234602	0.0239	0.0268	0.0199	0.0025	0.18	0.0033	0.0038	0.0419	0.0017	0.1027	0.1357	0.0294	0.0026	0.1241	0.0211	0.0039	0.0028	0.0061	0.004	0.0378	0.0207	0.0272	0.053	0.0172	0.1017	0.0014
11	rs11825087	76337181	0.85	0.849213100564478	0.8	0.78786632127418	2.14551928039678	1.11703970940719	0.0238	0.0263	0.02	0.0027	0.1803	0.0034	0.004	0.0424	0.0017	0.1031	0.1354	0.0298	0.0027	0.1239	0.0214	0.0043	0.0029	0.006	0.0039	0.0368	0.0196	0.0275	0.053	0.0181	0.101	0.0014
11	rs61893484	76339311	0.85	0.849213100564478	0.8	0.78786632127418	0.344922936542028	1.02191140345453	0.0234	0.0256	0.0206	0.0027	0.1819	0.0037	0.0039	0.0432	0.0016	0.1039	0.1373	0.0302	0.0032	0.1234	0.0216	0.0048	0.0027	0.0057	0.0023	0.0349	0.0193	0.0283	0.0529	0.0197	0.097	0.0015
11	rs10899240	76339664	0.85	0.849213100564478	0.8	0.78786632127418	0.317233967661505	1.02528689802769	0.0234	0.0256	0.0207	0.0027	0.1819	0.0038	0.004	0.0433	0.0016	0.1041	0.1375	0.0303	0.0033	0.1233	0.0217	0.0049	0.0026	0.0057	0.002	0.0346	0.0192	0.0285	0.0528	0.02	0.0962	0.0015
11	rs34251897	76341751	0.85	0.849213100564478	0.8	0.78786632127418	0.326074861621021	1.05285134635968	0.023	0.0255	0.0209	0.0027	0.1829	0.0038	0.0039	0.0434	0.0017	0.1045	0.1381	0.0308	0.003	0.1229	0.0216	0.0048	0.0023	0.0057	0.0017	0.0343	0.019	0.0287	0.0527	0.0202	0.0959	0.0014
11	rs12361883	76342150	0.85	0.849213100564478	0.8	0.78786632127418	0.32282685136541	1.05721621913089	0.0229	0.0255	0.0209	0.0027	0.1828	0.0038	0.0039	0.0434	0.0017	0.1046	0.1381	0.0308	0.003	0.1229	0.0215	0.0048	0.0023	0.0057	0.0017	0.0343	0.019	0.0287	0.0527	0.0202	0.0959	0.0014
11	rs12283565	76346193	0.85	0.849213100564478	0.8	0.78786632127418	0.329953954519827	1.08298876428982	0.0228	0.0255	0.021	0.0027	0.183	0.0038	0.0039	0.0434	0.0017	0.1045	0.1382	0.0309	0.0029	0.1227	0.0217	0.0048	0.0023	0.0057	0.0017	0.0341	0.019	0.0288	0.0527	0.0204	0.0956	0.0014
11	rs11236816	76346477	0.85	0.849213100564478	0.8	0.78786632127418	0.332005199001091	1.0743850369802	0.0228	0.0255	0.021	0.0027	0.183	0.0038	0.0039	0.0434	0.0017	0.1045	0.1383	0.0309	0.0029	0.1227	0.0218	0.0049	0.0023	0.0057	0.0017	0.0341	0.019	0.0288	0.0526	0.0204	0.0956	0.0014
11	rs72934369	76350508	0.85	0.849213100564478	0.8	0.78786632127418	0.330568631934136	1.0768187561033	0.0227	0.0254	0.0212	0.0027	0.183	0.0038	0.0039	0.0435	0.0017	0.1048	0.138	0.0311	0.0029	0.1226	0.0218	0.0049	0.0023	0.0057	0.0016	0.034	0.0191	0.0288	0.0524	0.0206	0.0953	0.0014
11	rs61893490	76352184	0.85	0.849213100564478	0.8	0.78786632127418	0.316933110922849	1.07357402572179	0.0227	0.0254	0.0212	0.0028	0.183	0.0038	0.0039	0.0435	0.0017	0.1049	0.1379	0.0311	0.0029	0.1226	0.0218	0.0049	0.0023	0.0056	0.0016	0.0339	0.0191	0.0289	0.0523	0.0207	0.0952	0.0014
11	rs79602083	76352366	0.85	0.849213100564478	0.8	0.78786632127418	0.315631132021876	1.06709006128468	0.0227	0.0254	0.0213	0.0028	0.183	0.0038	0.0039	0.0435	0.0017	0.1049	0.138	0.0311	0.0029	0.1226	0.0218	0.0049	0.0023	0.0056	0.0016	0.0339	0.0191	0.0289	0.0522	0.0207	0.0952	0.0014
11	rs7931005	76352983	0.85	0.849213100564478	0.8	0.78786632127418	0.309311998218825	1.05527585608453	0.0227	0.0254	0.0213	0.0028	0.183	0.0038	0.0039	0.0435	0.0017	0.105	0.1379	0.0312	0.0029	0.1225	0.0218	0.0049	0.0023	0.0056	0.0016	0.0338	0.0191	0.0289	0.0522	0.0207	0.0952	0.0014
11	rs113211949	76356085	0.85	0.849213100564478	0.8	0.78786632127418	0.321562720265355	1.05236657050135	0.0223	0.0252	0.0215	0.003	0.1827	0.0047	0.0043	0.0432	0.0017	0.1047	0.1383	0.0307	0.003	0.1218	0.0223	0.005	0.0025	0.0057	0.0016	0.0331	0.0193	0.0292	0.052	0.0212	0.0949	0.0015
11	rs11236828	76360404	0.85	0.849213100564478	0.8	0.78786632127418	0.341630413738122	1.04316384793379	0.0221	0.0251	0.0217	0.0032	0.1825	0.0051	0.0045	0.0431	0.0017	0.1044	0.1384	0.0304	0.003	0.1214	0.0225	0.005	0.0026	0.0058	0.0016	0.0327	0.0194	0.0294	0.0519	0.0215	0.0948	0.0015
11	rs145753653	76361219	0.85	0.849213100564478	0.8	0.78786632127418	0.341891127537429	1.06045164555894	0.0221	0.0251	0.0217	0.0032	0.1825	0.0051	0.0045	0.0431	0.0017	0.1045	0.1383	0.0304	0.003	0.1214	0.0225	0.005	0.0026	0.0058	0.0016	0.0327	0.0194	0.0294	0.0519	0.0215	0.0948	0.0015
11	rs76196299	76364172	0.85	0.849213100564478	0.8	0.78786632127418	0.349127464517237	1.08656386799901	0.022	0.0251	0.0216	0.0032	0.1825	0.0051	0.0045	0.043	0.0017	0.1044	0.1384	0.0304	0.003	0.1214	0.0226	0.0051	0.0026	0.0058	0.0016	0.0327	0.0194	0.0294	0.0519	0.0216	0.0948	0.0015
11	rs12718488	76366690	0.85	0.849213100564478	0.8	0.78786632127418	0.394909284491352	1.09323238727831	0.0218	0.025	0.0216	0.0033	0.1827	0.0053	0.0046	0.0428	0.0016	0.1041	0.1385	0.0301	0.0029	0.1209	0.0229	0.0052	0.0028	0.0059	0.0015	0.0322	0.0193	0.0295	0.0519	0.022	0.0952	0.0015
11	rs2155218	76367028	0.85	0.849213100564478	0.8	0.78786632127418	0.389984415374969	1.06790015485568	0.0218	0.0249	0.0216	0.0033	0.1826	0.0054	0.0046	0.043	0.0016	0.1043	0.1383	0.0301	0.003	0.1207	0.023	0.0051	0.0028	0.0059	0.0015	0.0321	0.0193	0.0296	0.052	0.022	0.0952	0.0015
11	rs72934398	76367160	0.85	0.849213100564478	0.8	0.78786632127418	0.38942674591938	1.10121196759142	0.0218	0.0249	0.0216	0.0033	0.1826	0.0054	0.0046	0.043	0.0016	0.1042	0.1383	0.0301	0.003	0.1206	0.023	0.0051	0.0028	0.0059	0.0015	0.0321	0.0193	0.0296	0.052	0.022	0.0952	0.0015
11	rs4944114	76367686	0.85	0.849213100564478	0.81	0.722979171095748	0.416244334528194	1.1206352642936	0.0216	0.0249	0.0216	0.0033	0.1826	0.0054	0.0046	0.0431	0.0016	0.1042	0.1383	0.0301	0.003	0.1206	0.0229	0.0051	0.0028	0.0059	0.0015	0.032	0.0194	0.0296	0.052	0.0219	0.0952	0.0015
11	Affx-35654896	76371418	0.85	0.849213100564478	0.81	0.722979171095748	0.277608370033638	0.836209135859009	0.0215	0.0243	0.0213	0.0037	0.1822	0.006	0.0049	0.0452	0.0015	0.1039	0.1393	0.0297	0.0029	0.1187	0.0225	0.0053	0.0034	0.0058	0.0013	0.0304	0.0199	0.0294	0.0528	0.0223	0.0951	0.0015
11	rs6592657	76377819	0.84	0.914942008907111	0.81	0.722979171095748	0.239603719368894	0.820493748927029	0.0214	0.0242	0.0215	0.0038	0.182	0.0062	0.0051	0.0463	0.0014	0.1038	0.1398	0.0296	0.0029	0.1176	0.0222	0.0054	0.0036	0.0057	0.0012	0.0296	0.0202	0.0293	0.0531	0.0226	0.0947	0.0015
11	rs11236843	76378099	0.84	0.914942008907111	0.82	0.661616834019215	0.240553359207099	0.831888899614679	0.0214	0.0241	0.0215	0.0038	0.182	0.0062	0.0051	0.0464	0.0014	0.1037	0.1398	0.0296	0.0029	0.1176	0.0222	0.0054	0.0036	0.0057	0.0012	0.0295	0.0202	0.0293	0.0531	0.0226	0.0948	0.0015
11	rs11606717	76380737	0.84	0.914942008907111	0.82	0.661616834019215	0.242068418827497	0.799332322199032	0.0214	0.0241	0.0216	0.0039	0.1815	0.0063	0.0052	0.0465	0.0013	0.1036	0.1399	0.0298	0.0028	0.1175	0.0224	0.0053	0.0037	0.0057	0.0011	0.0291	0.0201	0.0291	0.0532	0.0229	0.0952	0.0015
11	rs7122065	76390175	0.84	0.914942008907111	0.82	0.661616834019215	0.269589171535848	0.825879240103171	0.0213	0.0238	0.0216	0.0039	0.1807	0.0064	0.0053	0.0467	0.0012	0.1035	0.1397	0.03	0.0028	0.1174	0.0226	0.0053	0.0038	0.0056	0.0011	0.0288	0.0199	0.0289	0.0532	0.0234	0.0961	0.0015
11	rs61893521	76392642	0.84	0.914942008907111	0.82	0.661616834019215	0.311742111016824	0.908933449277923	0.0212	0.0244	0.0216	0.004	0.1805	0.0065	0.0054	0.0466	0.0012	0.1034	0.1401	0.0302	0.0027	0.1171	0.0227	0.0053	0.0038	0.0056	0.001	0.0287	0.0198	0.0289	0.0533	0.0232	0.0958	0.0015
11	rs2155848	76393224	0.84	0.914942008907111	0.82	0.661616834019215	0.322523222924489	0.93144521291616	0.0212	0.0244	0.0216	0.004	0.1804	0.0065	0.0054	0.0466	0.0012	0.1034	0.1402	0.0303	0.0027	0.1171	0.0227	0.0053	0.0038	0.0056	0.001	0.0287	0.0198	0.0289	0.0533	0.0233	0.0958	0.0015
11	rs78495148	76393776	0.84	0.914942008907111	0.82	0.661616834019215	0.322422046700094	0.880443960772616	0.0212	0.0244	0.0216	0.004	0.1804	0.0065	0.0054	0.0466	0.0011	0.1033	0.1402	0.0303	0.0027	0.117	0.0227	0.0053	0.0038	0.0057	0.001	0.0287	0.0198	0.0289	0.0533	0.0233	0.0959	0.0015
11	rs75698065	76395972	0.84	0.914942008907111	0.82	0.661616834019215	0.303354117414463	0.911289631170491	0.0212	0.0243	0.0217	0.004	0.18	0.0066	0.0054	0.0468	0.0011	0.1031	0.1403	0.0304	0.0027	0.1168	0.0227	0.0053	0.0038	0.0056	0.001	0.0286	0.0198	0.029	0.0533	0.0234	0.0961	0.0015
11	rs4945107	76397110	0.84	0.914942008907111	0.82	0.661616834019215	0.273745185705613	0.859742547977216	0.0212	0.0243	0.0216	0.004	0.1799	0.0066	0.0054	0.0469	0.0011	0.1031	0.1404	0.0305	0.0027	0.1167	0.0227	0.0053	0.0038	0.0055	0.001	0.0286	0.0198	0.029	0.0533	0.0234	0.0961	0.0015
11	rs66500563	76398784	0.84	0.914942008907111	0.82	0.661616834019215	0.251401552850723	0.87358420839891	0.0212	0.0242	0.0217	0.004	0.1799	0.0066	0.0055	0.047	0.0012	0.103	0.1404	0.0305	0.0027	0.1167	0.0227	0.0054	0.0038	0.0055	0.001	0.0285	0.0198	0.0291	0.0533	0.0233	0.0961	0.0015
11	rs76325003	76399105	0.84	0.914942008907111	0.83	0.603719568470427	0.250914814982002	0.876233267060418	0.0212	0.0242	0.0217	0.004	0.1799	0.0066	0.0055	0.047	0.0012	0.103	0.1404	0.0304	0.0027	0.1167	0.0227	0.0054	0.0039	0.0055	0.001	0.0285	0.0198	0.0291	0.0533	0.0233	0.0961	0.0015
11	rs72936187	76399159	0.84	0.914942008907111	0.87	0.405435896572436	0.251003274370851	0.874986446832021	0.0212	0.0242	0.0217	0.004	0.1799	0.0066	0.0055	0.047	0.0012	0.103	0.1404	0.0304	0.0027	0.1167	0.0227	0.0054	0.0039	0.0055	0.001	0.0285	0.0198	0.0291	0.0533	0.0233	0.0961	0.0015
11	rs76562881	76401831	0.84	0.914942008907111	0.87	0.405435896572436	0.215804404397861	0.858655810359267	0.0211	0.024	0.0218	0.0041	0.1797	0.0067	0.0055	0.0472	0.0012	0.103	0.1404	0.0304	0.0027	0.1165	0.0226	0.0054	0.004	0.0054	9e-04	0.0285	0.0199	0.0292	0.0534	0.0231	0.0964	0.0015
11	rs10736809	76405872	0.84	0.914942008907111	0.87	0.405435896572436	0.201399592343239	0.847804091077543	0.0211	0.0239	0.0219	0.0041	0.1796	0.0068	0.0055	0.0472	0.0012	0.103	0.1403	0.0304	0.0027	0.1164	0.0226	0.0054	0.004	0.0053	9e-04	0.0285	0.0199	0.0292	0.0535	0.0231	0.0964	0.0015
11	rs7101752	76413757	0.84	0.914942008907111	0.87	0.405435896572436	0.169312809911796	0.80070883848561	0.0211	0.0237	0.0219	0.0041	0.1794	0.0068	0.0055	0.0474	0.0011	0.1029	0.1404	0.0304	0.0027	0.1166	0.0226	0.0054	0.004	0.0052	9e-04	0.0284	0.02	0.0292	0.0535	0.0231	0.0965	0.0014
11	rs10899257	76415209	0.84	0.914942008907111	0.87	0.405435896572436	0.164328226937805	0.810511850970117	0.0211	0.0236	0.022	0.0042	0.1794	0.0068	0.0055	0.0474	0.0011	0.1029	0.1403	0.0304	0.0027	0.1166	0.0226	0.0055	0.0041	0.0052	9e-04	0.0284	0.0201	0.0293	0.0535	0.0231	0.0965	0.0014
11	rs2120898	76418737	0.84	0.914942008907111	0.88	0.363814363818289	0.126944986573997	0.726071397443368	0.0211	0.0235	0.022	0.0042	0.1791	0.0069	0.0055	0.0474	0.0012	0.1029	0.1397	0.0304	0.0027	0.1163	0.0226	0.0054	0.0041	0.0051	0.001	0.0285	0.0209	0.0295	0.0534	0.0231	0.0966	0.0014
11	rs6592659	76421250	0.84	0.914942008907111	0.88	0.363814363818289	0.108663185011026	0.706809259997357	0.0211	0.0234	0.0219	0.0043	0.179	0.007	0.0056	0.0475	0.0012	0.1029	0.1395	0.0302	0.0028	0.1161	0.0226	0.0055	0.0042	0.0051	0.001	0.0284	0.021	0.0298	0.0534	0.0231	0.0966	0.0014
11	rs55811317	76422031	0.84	0.914942008907111	0.88	0.363814363818289	0.0945742443132721	0.702048998205873	0.0211	0.0232	0.022	0.0043	0.1787	0.0072	0.0057	0.0476	0.0013	0.1027	0.1393	0.03	0.0028	0.1158	0.0226	0.0055	0.0043	0.0051	0.0011	0.0283	0.0214	0.03	0.0534	0.0231	0.0968	0.0013
11	rs116902901	76425716	0.83	0.983767787599247	0.88	0.363814363818289	0.0291242088896627	0.565227213150162	0.0214	0.0219	0.0222	0.0046	0.1753	0.0077	0.006	0.0487	0.0015	0.1007	0.1382	0.0296	0.0029	0.1145	0.0226	0.0058	0.0044	0.0048	0.0015	0.0284	0.0222	0.0311	0.0543	0.0237	0.0991	0.0015
11	rs11236897	76425862	0.83	0.983767787599247	0.88	0.363814363818289	0.0278780896314895	0.559300449424645	0.0214	0.0219	0.0222	0.0046	0.1752	0.0077	0.006	0.0487	0.0015	0.1007	0.1382	0.0297	0.0029	0.1145	0.0226	0.0058	0.0044	0.0048	0.0015	0.0284	0.0222	0.0311	0.0543	0.0237	0.0991	0.0015
11	rs10899261	76425895	0.83	0.983767787599247	0.88	0.363814363818289	0.0255206168076898	0.56127434112954	0.0214	0.0219	0.0222	0.0046	0.1753	0.0077	0.006	0.0487	0.0015	0.1007	0.1382	0.0297	0.0029	0.1145	0.0226	0.0058	0.0044	0.0047	0.0015	0.0284	0.0222	0.0311	0.0543	0.0237	0.0991	0.0015
11	rs35033550	76430684	0.83	0.983767787599247	0.88	0.363814363818289	0.0260804645885857	0.57442947503491	0.0214	0.0218	0.0223	0.0046	0.175	0.0078	0.0061	0.0487	0.0015	0.1005	0.1382	0.0297	0.0029	0.1144	0.0227	0.0057	0.0044	0.0047	0.0015	0.0284	0.0223	0.0313	0.0543	0.0239	0.0991	0.0015
11	rs11236903	76431100	0.83	0.983767787599247	0.88	0.363814363818289	0.0266383959035671	0.576132290499847	0.0214	0.0218	0.0223	0.0046	0.175	0.0078	0.0061	0.0487	0.0015	0.1005	0.1382	0.0296	0.0029	0.1144	0.0227	0.0057	0.0044	0.0047	0.0015	0.0283	0.0223	0.0313	0.0543	0.0239	0.0991	0.0015
11	rs11236904	76432379	0.83	0.983767787599247	0.88	0.363814363818289	0.0383042788534765	0.647837353449546	0.0214	0.0218	0.0224	0.0046	0.1748	0.0078	0.0061	0.0486	0.0015	0.1004	0.1381	0.0297	0.0029	0.1145	0.0227	0.0057	0.0044	0.0047	0.0015	0.0283	0.0223	0.0313	0.0543	0.0239	0.0991	0.0015
11	rs61893546	76435112	0.81	1.13085046114427	0.88	0.363814363818289	0.0398016371936823	0.641714224778156	0.0211	0.02	0.0241	0.0049	0.1715	0.0081	0.0063	0.0488	0.0017	0.1001	0.1358	0.0305	0.0026	0.1155	0.0224	0.0056	0.0046	0.0046	0.0019	0.0277	0.0236	0.0328	0.0542	0.0246	0.0994	0.0018
11	rs10899269	76437365	0.81	1.13085046114427	0.88	0.363814363818289	0.0320587016632849	0.63836681340565	0.0212	0.0199	0.0242	0.0049	0.1714	0.0081	0.0063	0.0488	0.0018	0.1	0.1355	0.0305	0.0026	0.1157	0.0224	0.0056	0.0046	0.0046	0.0019	0.0277	0.0237	0.0329	0.0542	0.0246	0.0995	0.0018
11	rs7952109	76442976	0.81	1.13085046114427	0.88	0.363814363818289	0.0287530393954137	0.611592099878833	0.0212	0.0199	0.0242	0.0049	0.1713	0.0081	0.0063	0.0488	0.0018	0.1	0.1356	0.0305	0.0026	0.1157	0.0224	0.0056	0.0046	0.0046	0.0019	0.0278	0.0237	0.0329	0.0542	0.0246	0.0996	0.0018
11	rs34885552	76446916	0.81	1.13085046114427	0.88	0.363814363818289	0.0261222797366141	0.628349141416889	0.0212	0.0199	0.0242	0.005	0.1709	0.008	0.0063	0.0487	0.0018	0.1001	0.1358	0.0307	0.0026	0.1156	0.0223	0.0056	0.0046	0.0046	0.0019	0.0279	0.0239	0.033	0.054	0.0246	0.0995	0.0018
11	rs10899274	76447337	0.81	1.13085046114427	0.88	0.363814363818289	0.0259448945763076	0.625886719695506	0.0212	0.0198	0.0243	0.005	0.1708	0.008	0.0063	0.0487	0.0018	0.1	0.1358	0.0307	0.0026	0.1156	0.0223	0.0056	0.0046	0.0046	0.0019	0.0279	0.0239	0.033	0.054	0.0246	0.0996	0.0018
11	rs117651071	76447517	0.81	1.13085046114427	0.88	0.363814363818289	0.0264690778489031	0.637639654549046	0.0212	0.0198	0.0243	0.005	0.1708	0.008	0.0063	0.0487	0.0018	0.1	0.1358	0.0307	0.0026	0.1156	0.0223	0.0056	0.0046	0.0046	0.0019	0.0279	0.0239	0.033	0.054	0.0246	0.0996	0.0018
11	rs76829346	76448859	0.81	1.13085046114427	0.88	0.363814363818289	0.0258513330116013	0.619379523743221	0.0212	0.0198	0.0242	0.005	0.1707	0.008	0.0063	0.0487	0.0018	0.1	0.1357	0.0308	0.0027	0.1156	0.0223	0.0056	0.0046	0.0046	0.0019	0.0279	0.0239	0.0329	0.054	0.0246	0.0996	0.0019
11	rs116736290	76449812	0.8	1.20917223849118	0.88	0.363814363818289	0.0258824934420729	0.627190072470587	0.0211	0.0198	0.0242	0.0051	0.1706	0.008	0.0064	0.0488	0.0018	0.1	0.1356	0.0308	0.0027	0.1156	0.0223	0.0056	0.0047	0.0046	0.0019	0.0279	0.0239	0.033	0.054	0.0246	0.0996	0.0019
11	rs72946102	76454278	0.8	1.20917223849118	0.89	0.325204496311925	0.0253563954317392	0.636040584855225	0.0211	0.0197	0.0243	0.0051	0.1704	0.008	0.0064	0.0487	0.0018	0.1	0.1355	0.0309	0.0027	0.1155	0.0224	0.0056	0.0047	0.0045	0.0019	0.028	0.0239	0.033	0.0539	0.0247	0.0997	0.0019
11	rs2015539	76454937	0.8	1.20917223849118	0.89	0.325204496311925	0.0256442796868567	0.646815896685219	0.0211	0.0197	0.0243	0.0051	0.1704	0.008	0.0064	0.0487	0.0018	0.0999	0.1356	0.0309	0.0027	0.1154	0.0224	0.0056	0.0047	0.0045	0.0019	0.028	0.0239	0.033	0.0538	0.0247	0.0998	0.0019
11	rs78566532	76458811	0.8	1.20917223849118	0.89	0.325204496311925	0.0265959943924131	0.678504512300848	0.021	0.0196	0.0244	0.0051	0.17	0.0081	0.0064	0.0487	0.0018	0.0998	0.1354	0.031	0.0027	0.1154	0.0224	0.0057	0.0048	0.0045	0.0019	0.028	0.0239	0.0332	0.0538	0.0249	0.0999	0.0019
11	rs10899276	76462181	0.8	1.20917223849118	0.89	0.325204496311925	0.0256133239945567	0.735670185854116	0.0209	0.0195	0.0245	0.0052	0.1695	0.0081	0.0065	0.0488	0.0018	0.0996	0.1353	0.0312	0.0027	0.1152	0.0225	0.0057	0.0049	0.0044	0.0019	0.0281	0.024	0.0333	0.0537	0.025	0.0999	0.0019
11	rs1149596	76469093	0.8	1.20917223849118	0.89	0.325204496311925	0.0263005267750424	0.790626119158906	0.0208	0.0189	0.0252	0.0055	0.1672	0.0083	0.0068	0.0484	0.0019	0.0996	0.135	0.0322	0.0028	0.1146	0.0232	0.0061	0.0053	0.0043	0.0018	0.028	0.0239	0.0339	0.053	0.0258	0.0996	0.002
11	rs80150070	76478974	0.8	1.20917223849118	0.89	0.325204496311925	0.0259344869517669	0.809591746603002	0.0207	0.0189	0.0253	0.0055	0.167	0.0084	0.0069	0.0484	0.0019	0.0996	0.1348	0.0324	0.0028	0.1144	0.0233	0.0061	0.0053	0.0042	0.0018	0.0281	0.0238	0.034	0.0529	0.0258	0.0996	0.002
11	rs7104678	76486378	0.8	1.20917223849118	0.89	0.325204496311925	0.0236578589359222	0.816958750104297	0.0207	0.0188	0.0257	0.0055	0.1666	0.0084	0.0069	0.0483	0.0019	0.0996	0.1348	0.0326	0.0028	0.1142	0.0234	0.0061	0.0054	0.0042	0.0018	0.0281	0.0238	0.0341	0.0528	0.0259	0.0996	0.002
11	rs117359404	76490282	0.8	1.20917223849118	0.89	0.325204496311925	0.0237359080922866	0.833122775853441	0.0206	0.0187	0.026	0.0056	0.1662	0.0085	0.0069	0.0483	0.0019	0.0997	0.1348	0.0326	0.0028	0.1142	0.0235	0.0062	0.0054	0.0042	0.0018	0.0281	0.0239	0.034	0.0529	0.026	0.0994	0.002
11	rs66611299	76493065	0.79	1.29072091625847	0.89	0.325204496311925	0.0269258640466842	0.844863565507892	0.0207	0.0187	0.0265	0.0055	0.166	0.0085	0.0069	0.0483	0.0019	0.0998	0.1348	0.0327	0.0029	0.1141	0.0235	0.0061	0.0053	0.0042	0.0018	0.0281	0.0239	0.034	0.0528	0.026	0.0993	0.002
11	rs1149611	76495879	0.79	1.29072091625847	0.89	0.325204496311925	0.0246869493048997	0.837135507929591	0.0207	0.0187	0.0266	0.0056	0.1658	0.0085	0.0069	0.0482	0.0019	0.0998	0.1348	0.0327	0.0029	0.114	0.0235	0.0061	0.0054	0.0042	0.0018	0.0282	0.0239	0.0338	0.0529	0.026	0.0992	0.002
11	rs116860418	76496865	0.79	1.29072091625847	0.9	0.289513196358555	0.0264374161515087	0.845172994634368	0.0207	0.0187	0.0266	0.0056	0.1658	0.0085	0.0069	0.0482	0.0019	0.0998	0.1348	0.0328	0.0029	0.1139	0.0235	0.0061	0.0054	0.0042	0.0018	0.0282	0.0238	0.0339	0.0529	0.026	0.0991	0.002
11	rs77964909	76499650	0.79	1.29072091625847	0.9	0.289513196358555	0.0271832354981605	0.878572032447181	0.0207	0.0186	0.0266	0.0056	0.1657	0.0085	0.0069	0.0482	0.0019	0.0998	0.1348	0.0328	0.0029	0.1139	0.0236	0.0062	0.0054	0.0042	0.0018	0.0282	0.0238	0.0339	0.0529	0.0261	0.099	0.002
11	rs1837680	76501451	0.79	1.29072091625847	0.91	0.256642068151906	0.0292940357502738	0.911603881385056	0.0207	0.0186	0.0266	0.0056	0.1656	0.0085	0.0069	0.0482	0.0019	0.0998	0.1348	0.0328	0.0029	0.1139	0.0236	0.0062	0.0054	0.0042	0.0018	0.0282	0.0238	0.0339	0.0529	0.0262	0.0989	0.002
11	rs61302956	76504022	0.79	1.29072091625847	0.91	0.256642068151906	0.0452818876563911	1.03735949397993	0.0206	0.0186	0.0266	0.0056	0.1655	0.0085	0.0069	0.0482	0.0018	0.1002	0.1346	0.0329	0.0029	0.1139	0.0236	0.0062	0.0054	0.0041	0.0018	0.0282	0.0238	0.034	0.053	0.0262	0.0987	0.002
11	rs73503690	76505796	0.79	1.29072091625847	0.91	0.256642068151906	0.0553295340596668	1.09941970015048	0.0206	0.0186	0.0266	0.0056	0.1654	0.0085	0.0069	0.0482	0.0018	0.1004	0.1345	0.0329	0.0029	0.1139	0.0236	0.0062	0.0054	0.0041	0.0018	0.028	0.0237	0.034	0.053	0.0262	0.0987	0.002
11	rs11546727	76506888	0.79	1.29072091625847	0.91	0.256642068151906	0.0600226126024942	1.10675510338315	0.0206	0.0186	0.0266	0.0056	0.1653	0.0085	0.0069	0.0482	0.0018	0.1006	0.1346	0.0329	0.0029	0.1138	0.0236	0.0062	0.0054	0.0041	0.0018	0.0278	0.0237	0.0341	0.053	0.0262	0.0987	0.0019
11	rs11236938	76507403	0.79	1.29072091625847	0.91	0.256642068151906	0.0663092557093371	1.13831667506948	0.0206	0.0186	0.0266	0.0056	0.1653	0.0085	0.0069	0.0482	0.0018	0.1006	0.1346	0.0329	0.0029	0.1138	0.0236	0.0062	0.0054	0.0041	0.0018	0.0278	0.0237	0.0341	0.053	0.0262	0.0987	0.002
11	rs1149621	76507692	0.79	1.29072091625847	0.92	0.226487429171296	0.0683487840003545	1.15950165649177	0.0206	0.0186	0.0266	0.0056	0.1653	0.0085	0.0069	0.0482	0.0018	0.1007	0.1346	0.0329	0.0029	0.1137	0.0236	0.0062	0.0054	0.0041	0.0018	0.0278	0.0237	0.0341	0.053	0.0262	0.0987	0.002
11	rs72939776	76517017	0.78	1.37552415152317	0.93	0.198940398764014	0.14792571831383	1.62595720695874	0.0199	0.0179	0.0302	0.0058	0.156	0.0093	0.0065	0.0494	0.0016	0.0987	0.1316	0.0358	0.0026	0.1127	0.0259	0.0068	0.0059	0.0031	0.0012	0.03	0.0211	0.0367	0.0529	0.0287	0.1016	0.0017
11	rs72939779	76517246	0.78	1.37552415152317	0.93	0.198940398764014	0.173521099568587	1.69612895826228	0.0198	0.0177	0.0305	0.0059	0.1552	0.0094	0.0065	0.0497	0.0016	0.0985	0.1317	0.036	0.0027	0.1125	0.0259	0.0069	0.006	0.003	0.0012	0.0302	0.0209	0.0368	0.0529	0.0289	0.1017	0.0017
11	rs1149623	76518495	0.77	1.46360790478102	0.93	0.198940398764014	0.536599552237679	1.68160437539064	0.0188	0.0165	0.0313	0.0061	0.1514	0.0103	0.0066	0.0515	0.0013	0.098	0.1324	0.0358	0.0027	0.1114	0.0252	0.0074	0.0066	0.0025	9e-04	0.0319	0.0203	0.0379	0.0527	0.0294	0.1034	0.0014
11	rs1149624	76518550	0.77	1.46360790478102	0.93	0.198940398764014	0.517716138658716	1.67688354167002	0.0188	0.0165	0.0314	0.0061	0.1513	0.0103	0.0066	0.0515	0.0013	0.098	0.1323	0.0359	0.0027	0.1113	0.0252	0.0074	0.0066	0.0025	9e-04	0.032	0.0203	0.0378	0.0527	0.0294	0.1035	0.0014
11	rs1664082	76530891	0.77	1.46360790478102	0.93	0.198940398764014	0.556797940688914	1.5955515583306	0.019	0.0164	0.0312	0.0061	0.1512	0.0103	0.0066	0.0519	0.0012	0.0976	0.1322	0.0354	0.0027	0.1119	0.0251	0.0075	0.0066	0.0025	8e-04	0.0321	0.0202	0.0378	0.0527	0.0295	0.104	0.0012
11	rs80028686	76535651	0.77	1.46360790478102	0.93	0.198940398764014	0.548531388444686	1.57683113053932	0.0191	0.0164	0.0311	0.0061	0.1512	0.0103	0.0066	0.0521	0.0012	0.0976	0.1322	0.0353	0.0027	0.112	0.025	0.0075	0.0066	0.0025	8e-04	0.0321	0.0202	0.0377	0.0527	0.0295	0.1041	0.0012
11	rs7119795	76543474	0.77	1.46360790478102	0.93	0.198940398764014	0.539799774154854	1.56713772312946	0.0191	0.0163	0.0311	0.006	0.1512	0.0103	0.0066	0.0522	0.0012	0.0976	0.1323	0.0352	0.0027	0.1121	0.025	0.0075	0.0066	0.0025	8e-04	0.0322	0.0201	0.0377	0.0527	0.0295	0.1042	0.0012
11	rs11607420	76545697	0.77	1.46360790478102	0.93	0.198940398764014	0.539211303564215	1.55831788535901	0.0191	0.0163	0.0311	0.0061	0.1512	0.0104	0.0066	0.0522	0.0012	0.0976	0.1322	0.0352	0.0027	0.1121	0.025	0.0075	0.0066	0.0025	8e-04	0.0322	0.0202	0.0376	0.0527	0.0294	0.1042	0.0012
11	rs1225127	76547752	0.77	1.46360790478102	0.93	0.198940398764014	0.538100576212746	1.54708817514928	0.0191	0.0163	0.0311	0.0061	0.1512	0.0104	0.0066	0.0523	0.0011	0.0975	0.1322	0.0352	0.0028	0.112	0.025	0.0075	0.0066	0.0025	8e-04	0.0323	0.0202	0.0376	0.0527	0.0294	0.1042	0.0012
11	rs117871096	76557152	0.77	1.46360790478102	0.93	0.198940398764014	0.533538416237687	1.51055103540686	0.0191	0.0163	0.031	0.0061	0.1511	0.0104	0.0067	0.0526	0.0011	0.0975	0.1321	0.0352	0.0028	0.1119	0.0249	0.0076	0.0067	0.0025	8e-04	0.0323	0.0202	0.0374	0.0528	0.0293	0.1042	0.0012
11	rs10899295	76570725	0.77	1.46360790478102	0.93	0.198940398764014	0.497833384303325	1.46165290225654	0.0191	0.0164	0.0309	0.0062	0.1509	0.0105	0.0067	0.0532	0.0011	0.0973	0.1319	0.0352	0.0028	0.1116	0.0247	0.0077	0.0068	0.0026	8e-04	0.0325	0.0201	0.0371	0.053	0.0292	0.1043	0.0012
11	rs117063835	76572436	0.77	1.46360790478102	0.93	0.198940398764014	0.494378219723057	1.48392546422053	0.0191	0.0164	0.0309	0.0062	0.1509	0.0105	0.0068	0.0533	0.0011	0.0973	0.1319	0.0352	0.0028	0.1116	0.0247	0.0077	0.0068	0.0026	8e-04	0.0326	0.0201	0.0371	0.053	0.0293	0.1043	0.0012
11	rs76810779	76585520	0.77	1.46360790478102	0.93	0.198940398764014	0.488437523976782	1.51812289545959	0.0192	0.0164	0.0309	0.0062	0.1509	0.0105	0.0068	0.0533	0.0011	0.0974	0.1319	0.0352	0.0028	0.1115	0.0247	0.0077	0.0068	0.0026	8e-04	0.0326	0.0201	0.0371	0.053	0.0293	0.1042	0.0012
11	rs118091186	76591346	0.77	1.46360790478102	0.93	0.198940398764014	0.488499877148258	1.51709001718904	0.0192	0.0164	0.0309	0.0062	0.1509	0.0105	0.0068	0.0533	0.0011	0.0974	0.1319	0.0352	0.0028	0.1115	0.0247	0.0077	0.0068	0.0026	8e-04	0.0326	0.0201	0.0371	0.053	0.0293	0.1042	0.0012
11	rs618076	76596504	0.77	1.46360790478102	0.93	0.198940398764014	0.492122933351669	1.52415022560931	0.0191	0.0164	0.031	0.0062	0.1509	0.0105	0.0068	0.0533	0.0011	0.0974	0.1319	0.0352	0.0028	0.1115	0.0247	0.0077	0.0068	0.0026	8e-04	0.0326	0.0201	0.0371	0.053	0.0293	0.1042	0.0012
11	rs72941902	76607345	0.77	1.46360790478102	0.93	0.198940398764014	0.490559687267444	1.52604530572859	0.0191	0.0164	0.031	0.0062	0.1508	0.0105	0.0068	0.0533	0.0011	0.0974	0.1319	0.0352	0.0028	0.1115	0.0247	0.0077	0.0068	0.0026	8e-04	0.0326	0.0201	0.0371	0.0529	0.0293	0.1042	0.0012
11	rs1025815	76614465	0.77	1.46360790478102	0.93	0.198940398764014	0.490122408308123	1.52690682824483	0.0191	0.0164	0.031	0.0062	0.1508	0.0105	0.0068	0.0533	0.0011	0.0975	0.132	0.0352	0.0028	0.1115	0.0247	0.0077	0.0068	0.0026	8e-04	0.0326	0.0201	0.0371	0.0529	0.0293	0.1042	0.0012
11	rs79713975	76617642	0.77	1.46360790478102	0.93	0.198940398764014	0.489123620233052	1.51519669529297	0.0191	0.0164	0.0309	0.0062	0.1508	0.0105	0.0068	0.0533	0.0011	0.0975	0.132	0.0352	0.0029	0.1114	0.0247	0.0077	0.0068	0.0026	8e-04	0.0326	0.0201	0.0371	0.0529	0.0293	0.1042	0.0012
11	rs79392113	76618233	0.77	1.46360790478102	0.93	0.198940398764014	0.489498050519832	1.51640149331711	0.0191	0.0164	0.0309	0.0062	0.1508	0.0105	0.0068	0.0533	0.0011	0.0975	0.132	0.0352	0.0029	0.1114	0.0247	0.0077	0.0068	0.0026	8e-04	0.0326	0.0201	0.0372	0.0529	0.0293	0.1042	0.0012
11	rs12790535	76626583	0.77	1.46360790478102	0.93	0.198940398764014	0.490059955245777	1.50951897298612	0.0191	0.0164	0.0309	0.0062	0.1508	0.0105	0.0068	0.0533	0.0011	0.0975	0.132	0.0352	0.0029	0.1115	0.0246	0.0077	0.0068	0.0026	8e-04	0.0326	0.0201	0.0372	0.0529	0.0293	0.1042	0.0012
11	rs10899313	76630503	0.77	1.46360790478102	0.93	0.198940398764014	0.491372275867988	1.50075095874066	0.0191	0.0164	0.0309	0.0062	0.1507	0.0105	0.0068	0.0533	0.0011	0.0975	0.1319	0.0352	0.0029	0.1115	0.0246	0.0077	0.0068	0.0026	8e-04	0.0326	0.0201	0.0372	0.0529	0.0292	0.1042	0.0012
11	rs4379869	76637651	0.77	1.46360790478102	0.93	0.198940398764014	0.519256059848779	1.50470415917525	0.0191	0.0164	0.0309	0.0062	0.1506	0.0105	0.0068	0.0533	0.0011	0.0976	0.132	0.0353	0.0029	0.1115	0.0246	0.0077	0.0069	0.0026	7e-04	0.0327	0.0201	0.0372	0.0529	0.0293	0.1042	0.0012
11	rs10899326	76649172	0.77	1.46360790478102	0.94	0.173887076546345	0.520669569447671	1.50556376864275	0.0191	0.0164	0.0309	0.0062	0.1506	0.0105	0.0068	0.0533	0.0011	0.0976	0.1319	0.0353	0.0029	0.1115	0.0246	0.0078	0.0069	0.0026	7e-04	0.0327	0.0201	0.0372	0.0529	0.0293	0.1042	0.0012
11	rs61900091	76650746	0.77	1.46360790478102	0.93	0.198940398764014	0.519834092435446	1.50504799362707	0.0191	0.0164	0.0309	0.0062	0.1506	0.0105	0.0068	0.0533	0.0011	0.0976	0.1319	0.0353	0.0029	0.1115	0.0247	0.0078	0.0069	0.0026	7e-04	0.0327	0.0201	0.0372	0.0529	0.0293	0.1042	0.0011
11	rs76869208	76652857	0.77	1.46360790478102	0.93	0.198940398764014	0.519384485043882	1.50539184052637	0.0191	0.0164	0.0309	0.0062	0.1506	0.0105	0.0068	0.0533	0.0011	0.0976	0.1319	0.0353	0.0029	0.1115	0.0247	0.0078	0.0069	0.0026	7e-04	0.0327	0.0201	0.0372	0.0529	0.0293	0.1042	0.0011
11	rs12797610	76666181	0.77	1.46360790478102	0.93	0.198940398764014	0.51196087914374	1.51846721285977	0.0191	0.0163	0.0308	0.0063	0.1505	0.0105	0.0068	0.0533	0.0011	0.0976	0.1319	0.0353	0.0029	0.1116	0.0246	0.0078	0.0069	0.0026	7e-04	0.0327	0.0201	0.0372	0.053	0.0293	0.1041	0.0011
11	rs72945462	76667804	0.77	1.46360790478102	0.93	0.198940398764014	0.511769566586304	1.51743429762088	0.0191	0.0163	0.0308	0.0063	0.1505	0.0105	0.0068	0.0533	0.0011	0.0976	0.1319	0.0353	0.0029	0.1116	0.0246	0.0078	0.0069	0.0026	7e-04	0.0327	0.0201	0.0372	0.053	0.0293	0.1041	0.0011
11	rs118029066	76685122	0.77	1.46360790478102	0.93	0.198940398764014	0.502184408826863	1.50470415917525	0.019	0.0163	0.0308	0.0063	0.1503	0.0105	0.0068	0.0532	0.0011	0.0976	0.1318	0.0353	0.003	0.1117	0.0246	0.0078	0.0069	0.0027	7e-04	0.0327	0.0202	0.0373	0.0532	0.0293	0.104	0.0011
11	rs681164	76691264	0.77	1.46360790478102	0.94	0.173887076546345	0.50205803622427	1.50711126161608	0.019	0.0163	0.0308	0.0063	0.1503	0.0105	0.0068	0.0532	0.0011	0.0976	0.1318	0.0353	0.003	0.1117	0.0246	0.0078	0.0069	0.0027	7e-04	0.0327	0.0202	0.0373	0.0532	0.0293	0.104	0.0011
11	rs17812687	76699828	0.77	1.46360790478102	0.94	0.173887076546345	0.49764462220296	1.48958781806622	0.019	0.0162	0.0308	0.0063	0.1503	0.0105	0.0068	0.0532	0.0011	0.0977	0.1319	0.0353	0.003	0.1117	0.0246	0.0078	0.0069	0.0027	7e-04	0.0327	0.0202	0.0372	0.0533	0.0293	0.104	0.0011
11	rs3824889	76701365	0.77	1.46360790478102	0.94	0.173887076546345	0.45346522233203	1.46901400144133	0.019	0.0162	0.0308	0.0063	0.1503	0.0105	0.0068	0.0532	0.0012	0.0976	0.1319	0.0352	0.003	0.1117	0.0246	0.0078	0.0069	0.0027	8e-04	0.0327	0.0203	0.0371	0.0533	0.0293	0.104	0.0011
11	rs3740767	76701606	0.77	1.46360790478102	0.94	0.173887076546345	0.45346522233203	1.46901400144133	0.019	0.0162	0.0308	0.0063	0.1503	0.0105	0.0068	0.0532	0.0012	0.0976	0.1319	0.0352	0.003	0.1117	0.0246	0.0078	0.0069	0.0027	8e-04	0.0327	0.0203	0.0371	0.0533	0.0293	0.104	0.0011
11	rs10736812	76708086	0.76	1.55499655060948	0.94	0.173887076546345	0.438553417759732	1.45583671418874	0.019	0.0163	0.0307	0.0063	0.1503	0.0105	0.0068	0.0532	0.0012	0.0976	0.1318	0.0352	0.003	0.1117	0.0246	0.0078	0.0069	0.0027	9e-04	0.0327	0.0203	0.0371	0.0533	0.0293	0.104	0.0012
11	rs116973760	76727237	0.76	1.55499655060948	0.94	0.173887076546345	0.436072343478544	1.45087880450097	0.019	0.0163	0.0307	0.0063	0.1503	0.0105	0.0068	0.0532	0.0012	0.0976	0.1318	0.0352	0.003	0.1118	0.0246	0.0078	0.0069	0.0027	9e-04	0.0327	0.0203	0.0371	0.0533	0.0293	0.104	0.0012
11	rs7946922	76728731	0.76	1.55499655060948	0.94	0.173887076546345	0.431835265705877	1.45173342179937	0.019	0.0163	0.0307	0.0063	0.1503	0.0105	0.0068	0.0532	0.0012	0.0976	0.1318	0.0352	0.003	0.1117	0.0246	0.0078	0.0069	0.0027	9e-04	0.0327	0.0203	0.0371	0.0533	0.0293	0.104	0.0012
11	rs4145048	76739223	0.77	1.46360790478102	0.95	0.15120882267165	0.424469709165409	1.41710187431397	0.019	0.0162	0.0307	0.0063	0.1503	0.0105	0.0068	0.0532	0.0012	0.0975	0.1318	0.0351	0.003	0.1118	0.0246	0.0078	0.0069	0.0027	9e-04	0.0327	0.0203	0.0371	0.0534	0.0293	0.104	0.0012
11	rs631043	76742307	0.77	1.46360790478102	0.95	0.15120882267165	0.378193414856884	1.34150421018813	0.0191	0.016	0.0303	0.0064	0.1499	0.0104	0.0069	0.0532	0.0012	0.0968	0.1323	0.0351	0.003	0.1127	0.0243	0.0078	0.0068	0.0029	0.001	0.0327	0.0201	0.0371	0.0534	0.0291	0.104	0.0012
11	rs7115080	76747258	0.77	1.46360790478102	0.95	0.15120882267165	0.264875013713301	1.20920292318333	0.0196	0.0154	0.0295	0.0065	0.1486	0.0102	0.0071	0.0532	0.0014	0.0952	0.1333	0.035	0.0031	0.1149	0.0239	0.0078	0.0068	0.0032	0.0011	0.033	0.0201	0.037	0.0535	0.029	0.1041	0.0013
11	rs1894008	76748182	0.77	1.46360790478102	0.95	0.15120882267165	0.242719334524961	1.19017023452297	0.0196	0.0153	0.0294	0.0065	0.1485	0.0102	0.0071	0.0533	0.0014	0.0951	0.1334	0.0349	0.0031	0.115	0.0239	0.0079	0.0068	0.0033	0.0011	0.0331	0.0202	0.037	0.0536	0.0289	0.1041	0.0013
11	rs34153015	76751587	0.77	1.46360790478102	0.95	0.15120882267165	0.201595269301332	1.10088606070539	0.0197	0.0152	0.0292	0.0065	0.1482	0.0101	0.0071	0.0533	0.0015	0.0949	0.1335	0.0348	0.0032	0.1154	0.0238	0.0079	0.0067	0.0034	0.0011	0.0333	0.0203	0.0369	0.0541	0.0286	0.104	0.0013
11	rs72949260	76753563	0.77	1.46360790478102	0.95	0.15120882267165	0.197044687115604	1.09193061910661	0.0197	0.0152	0.0292	0.0065	0.1483	0.0101	0.0071	0.0533	0.0015	0.0949	0.1335	0.0348	0.0032	0.1154	0.0238	0.0078	0.0067	0.0034	0.0011	0.0334	0.0203	0.0369	0.0542	0.0286	0.1039	0.0013
11	rs111444211	76768240	0.77	1.46360790478102	0.95	0.15120882267165	0.175430817642631	1.0315612938689	0.0197	0.0151	0.029	0.0064	0.1484	0.01	0.007	0.0531	0.0015	0.095	0.1335	0.0347	0.0033	0.1155	0.0235	0.0078	0.0067	0.0034	0.0012	0.0335	0.0202	0.0369	0.0546	0.0284	0.104	0.0013
11	rs10899348	76776129	0.77	1.46360790478102	0.95	0.15120882267165	0.164780946214487	1.01003381579451	0.0197	0.0151	0.029	0.0064	0.1484	0.0099	0.007	0.0531	0.0015	0.0952	0.1333	0.0347	0.0033	0.1155	0.0234	0.0078	0.0067	0.0035	0.0012	0.0336	0.0202	0.0368	0.0548	0.0284	0.104	0.0013
11	rs11603643	76776960	0.77	1.46360790478102	0.95	0.15120882267165	0.164746095786783	1.00490582912198	0.0197	0.0151	0.029	0.0064	0.1484	0.0099	0.007	0.0531	0.0015	0.0952	0.1333	0.0347	0.0033	0.1155	0.0234	0.0078	0.0067	0.0035	0.0012	0.0336	0.0202	0.0368	0.0548	0.0284	0.104	0.0013
11	rs58336054	76780251	0.77	1.46360790478102	0.95	0.15120882267165	0.160904492807492	1.00042296662973	0.0197	0.0151	0.029	0.0064	0.1484	0.0099	0.0071	0.0531	0.0015	0.0953	0.1332	0.0347	0.0033	0.1156	0.0234	0.0078	0.0067	0.0034	0.0012	0.0337	0.0202	0.0368	0.0548	0.0284	0.104	0.0013
11	rs7126345	76785092	0.77	1.46360790478102	0.95	0.15120882267165	0.156371400426296	0.99994288914605	0.0197	0.0151	0.029	0.0065	0.1483	0.0098	0.0071	0.0531	0.0015	0.0953	0.1331	0.0347	0.0033	0.1155	0.0234	0.0078	0.0068	0.0034	0.0012	0.0337	0.0202	0.0367	0.0549	0.0284	0.104	0.0013
11	rs948976	76785194	0.77	1.46360790478102	0.95	0.15120882267165	0.155292098986222	1.00923223736715	0.0197	0.0151	0.0291	0.0065	0.1485	0.0098	0.007	0.053	0.0016	0.0954	0.1332	0.0346	0.0033	0.1153	0.0233	0.0077	0.0068	0.0034	0.0012	0.0334	0.0202	0.0368	0.0549	0.0286	0.1041	0.0013
11	rs4945140	76785452	0.77	1.46360790478102	0.95	0.15120882267165	0.16062967189133	1.00474566045789	0.0197	0.0151	0.029	0.0065	0.1484	0.0098	0.007	0.053	0.0016	0.0954	0.1331	0.0346	0.0033	0.1153	0.0233	0.0077	0.0068	0.0035	0.0012	0.0334	0.0203	0.0368	0.0549	0.0285	0.1047	0.0013
11	rs7925373	76799392	0.77	1.46360790478102	0.95	0.15120882267165	0.0561413935485317	0.535329844498325	0.0195	0.0139	0.0247	0.0066	0.1492	0.0091	0.0072	0.053	0.0015	0.097	0.1333	0.033	0.0027	0.1169	0.0214	0.0077	0.0077	0.0039	0.0015	0.0349	0.0214	0.0349	0.059	0.0281	0.1041	0.0014
11	rs3824888	76800127	0.77	1.46360790478102	0.95	0.15120882267165	0.0487761151775895	0.510934210496508	0.0195	0.0139	0.0245	0.0066	0.1493	0.009	0.0072	0.0531	0.0015	0.0972	0.1333	0.0329	0.0027	0.117	0.0213	0.0077	0.0078	0.0039	0.0016	0.035	0.0215	0.0348	0.0591	0.0281	0.1041	0.0014
11	rs948977	76801982	0.76	1.55499655060948	0.95	0.15120882267165	0.0417148470653853	0.47597270842021	0.0196	0.0138	0.0243	0.0066	0.1492	0.0089	0.0071	0.0534	0.0015	0.0973	0.1335	0.0328	0.0027	0.117	0.0211	0.0076	0.0078	0.004	0.0016	0.0351	0.0216	0.0346	0.0594	0.0281	0.1041	0.0014
11	rs3781685	76802786	0.76	1.55499655060948	0.95	0.15120882267165	0.0420202861781895	0.462088448934287	0.0196	0.0137	0.0242	0.0067	0.1493	0.0089	0.0072	0.0532	0.0015	0.0972	0.1335	0.0327	0.0027	0.117	0.0211	0.0078	0.0078	0.0041	0.0016	0.035	0.0216	0.0345	0.0597	0.028	0.1041	0.0014
11	rs2233546	76813961	0.76	1.55499655060948	0.95	0.15120882267165	0.0407219830203285	0.381031769424645	0.0198	0.0132	0.0238	0.0066	0.1495	0.0086	0.0071	0.0525	0.0014	0.0971	0.1332	0.0322	0.0026	0.1178	0.0211	0.0077	0.0079	0.0043	0.0016	0.0349	0.022	0.0343	0.0618	0.0279	0.1043	0.0014
11	rs11237090	76815398	0.76	1.55499655060948	0.95	0.15120882267165	0.0420932349211709	0.382051712386311	0.0198	0.0132	0.0237	0.0066	0.1494	0.0086	0.0071	0.0526	0.0014	0.0972	0.1332	0.0322	0.0026	0.1178	0.0211	0.0077	0.0079	0.0043	0.0016	0.0349	0.022	0.0343	0.0618	0.0279	0.1042	0.0014
11	rs34950930	76816495	0.76	1.55499655060948	0.95	0.15120882267165	0.0421224386867843	0.379757912824782	0.0198	0.0132	0.0237	0.0066	0.1495	0.0086	0.0071	0.0526	0.0014	0.0972	0.1332	0.0322	0.0025	0.1178	0.0211	0.0076	0.0079	0.0043	0.0016	0.0349	0.022	0.0343	0.0618	0.0279	0.1043	0.0014
11	rs3781684	76823484	0.76	1.55499655060948	0.95	0.15120882267165	0.041976558521909	0.372266566045819	0.0198	0.0132	0.0237	0.0066	0.1496	0.0086	0.007	0.0526	0.0014	0.0972	0.1332	0.0322	0.0025	0.1178	0.0211	0.0076	0.0079	0.0043	0.0016	0.0349	0.0221	0.0343	0.062	0.0278	0.1044	0.0014
11	rs4945144	76827992	0.76	1.55499655060948	0.95	0.15120882267165	0.0429605876932158	0.36318181909393	0.0198	0.0131	0.0236	0.0065	0.1502	0.0085	0.007	0.0525	0.0014	0.0972	0.133	0.0321	0.0025	0.1178	0.0211	0.0075	0.0078	0.0043	0.0016	0.0349	0.0221	0.0343	0.0622	0.0278	0.1045	0.0014
11	rs59430193	76833763	0.76	1.55499655060948	0.95	0.15120882267165	0.0478143395091914	0.363307560459478	0.0198	0.0131	0.0234	0.0065	0.1504	0.0085	0.0069	0.0525	0.0014	0.0974	0.133	0.0319	0.0024	0.1177	0.021	0.0075	0.0079	0.0043	0.0016	0.0349	0.0223	0.0343	0.0621	0.0281	0.1045	0.0014
11	rs77208555	76837374	0.76	1.55499655060948	0.96	0.130782650589638	0.0696491730652943	0.360167738665319	0.0201	0.0128	0.0231	0.0065	0.1508	0.0083	0.0067	0.0526	0.0012	0.0977	0.1326	0.0317	0.0023	0.1177	0.0209	0.0074	0.0078	0.0041	0.0015	0.0352	0.0226	0.0344	0.0619	0.0289	0.1047	0.0013
11	rs7943716	76837499	0.75	1.64971298194441	0.97	0.112481740502774	0.0630186064553914	0.367337785812469	0.0201	0.0128	0.0231	0.0066	0.1509	0.0082	0.0067	0.0526	0.0012	0.0977	0.1326	0.0317	0.0023	0.1177	0.0209	0.0074	0.0078	0.004	0.0014	0.0352	0.0227	0.0344	0.0619	0.0286	0.1049	0.0013
11	rs10899353	76837552	0.75	1.64971298194441	0.97	0.112481740502774	0.0606365057528239	0.356535279177838	0.0201	0.0128	0.0231	0.0066	0.1509	0.0082	0.0067	0.0526	0.0012	0.0978	0.1327	0.0316	0.0023	0.1177	0.0209	0.0074	0.0078	0.004	0.0014	0.0351	0.0226	0.0344	0.0619	0.0286	0.1049	0.0013
11	rs56203702	76839671	0.75	1.64971298194441	0.97	0.112481740502774	0.0720679058097076	0.269483027978752	0.0201	0.0136	0.022	0.0063	0.1512	0.0077	0.0062	0.0532	0.0011	0.0989	0.1335	0.0308	0.0022	0.1177	0.0204	0.0068	0.0073	0.0041	0.0013	0.0351	0.0221	0.0346	0.063	0.0293	0.105	0.0012
11	rs56248452	76840499	0.75	1.64971298194441	0.98	0.0961760782036991	0.0872028890568597	0.258734163767091	0.0201	0.0138	0.0217	0.0063	0.1513	0.0076	0.0061	0.0534	0.001	0.0992	0.1338	0.0305	0.0022	0.1177	0.0203	0.0067	0.0072	0.0042	0.0013	0.035	0.022	0.0346	0.0635	0.0295	0.1051	0.0012
11	rs7121485	76840709	0.75	1.64971298194441	0.98	0.0961760782036991	0.0912054398401838	0.273404264652528	0.0201	0.0138	0.0217	0.0062	0.1513	0.0075	0.0061	0.0534	0.001	0.0993	0.1338	0.0305	0.0022	0.1178	0.0203	0.0066	0.0071	0.0041	0.0013	0.035	0.0219	0.0346	0.0635	0.0296	0.1052	0.0011
11	rs7116928	76840972	0.75	1.64971298194441	0.98	0.0961760782036991	0.0924505145644384	0.266725692718978	0.0201	0.0138	0.0216	0.0062	0.1514	0.0075	0.006	0.0533	0.001	0.0993	0.1339	0.0303	0.0022	0.1178	0.0203	0.0066	0.0071	0.0041	0.0013	0.035	0.0218	0.0346	0.0637	0.0296	0.1052	0.0011
11	rs12803821	76843822	0.76	1.55499655060948	1	0.069019173236101	0.100507212981989	0.240647261244145	0.0202	0.014	0.0215	0.006	0.1519	0.0073	0.0056	0.0531	9e-04	0.1	0.1347	0.0296	0.0023	0.1181	0.0204	0.0064	0.0069	0.0041	0.0011	0.0351	0.0214	0.0344	0.0645	0.0298	0.1048	0.001
11	rs77594306	76844399	0.76	1.55499655060948	1	0.069019173236101	0.101258290893605	0.235887693037499	0.0202	0.0141	0.0215	0.006	0.1519	0.0073	0.0056	0.0531	9e-04	0.1	0.1348	0.0296	0.0023	0.1181	0.0204	0.0063	0.0069	0.0041	0.0011	0.0351	0.0214	0.0344	0.0646	0.0298	0.1048	0.001
11	rs79762454	76844610	0.76	1.55499655060948	1	0.069019173236101	0.102091122353659	0.237765735486147	0.0202	0.0141	0.0215	0.006	0.1519	0.0073	0.0056	0.0531	9e-04	0.1	0.1348	0.0296	0.0023	0.1182	0.0204	0.0063	0.0069	0.0041	0.0011	0.0351	0.0213	0.0344	0.0646	0.0298	0.1048	0.001
11	rs12279496	76851831	0.76	1.55499655060948	1	0.069019173236101	0.120022061753291	0.216194353903294	0.0203	0.0143	0.0214	0.0062	0.152	0.0072	0.0055	0.0531	9e-04	0.1002	0.135	0.0289	0.0024	0.1183	0.0204	0.0062	0.0069	0.004	0.001	0.0354	0.021	0.0344	0.065	0.0297	0.1049	8e-04
11	rs1052030	76853783	0.76	1.55499655060948	1	0.069019173236101	0.130889968744511	0.237876357464678	0.0203	0.0143	0.0214	0.0062	0.1522	0.0072	0.0055	0.0531	9e-04	0.1	0.1349	0.0289	0.0023	0.1184	0.0204	0.0061	0.0069	0.004	0.001	0.0355	0.021	0.0344	0.0651	0.0298	0.1049	8e-04
11	rs12799154	76855454	0.76	1.55499655060948	1	0.069019173236101	0.123424648960382	0.242537332880538	0.0203	0.0143	0.0213	0.0062	0.1522	0.0072	0.0054	0.0531	9e-04	0.1	0.135	0.0288	0.0023	0.1183	0.0204	0.0061	0.0069	0.0039	9e-04	0.0355	0.021	0.0346	0.0651	0.0298	0.1049	8e-04
11	rs12279716	76858756	0.76	1.55499655060948	1	0.069019173236101	0.124837378204238	0.247227084769851	0.0203	0.0144	0.0212	0.0062	0.1523	0.0072	0.0054	0.053	9e-04	0.0999	0.135	0.0288	0.0023	0.1184	0.0203	0.0061	0.0069	0.0039	9e-04	0.0355	0.021	0.0347	0.0652	0.0298	0.1048	8e-04
11	rs6592708	76859758	0.76	1.55499655060948	1	0.069019173236101	0.129768330475344	0.240203226171442	0.0203	0.0144	0.0212	0.0062	0.1524	0.0072	0.0054	0.053	9e-04	0.0999	0.1349	0.0287	0.0024	0.1185	0.0203	0.006	0.007	0.0039	9e-04	0.0355	0.021	0.0347	0.0652	0.0298	0.1047	8e-04
11	rs118107987	76864439	0.76	1.55499655060948	1	0.069019173236101	0.136461079422666	0.194687968510382	0.0205	0.0146	0.021	0.0062	0.1527	0.0072	0.0053	0.0527	9e-04	0.0999	0.135	0.0284	0.0024	0.1185	0.0202	0.0058	0.007	0.0039	9e-04	0.0357	0.0209	0.0347	0.0655	0.0298	0.1046	8e-04
11	rs10899354	76865537	0.76	1.55499655060948	1	0.069019173236101	0.158986536549441	0.210428719324643	0.0206	0.0146	0.0208	0.0062	0.1528	0.0072	0.0052	0.0524	0.001	0.1006	0.135	0.0283	0.0024	0.1185	0.0201	0.0057	0.007	0.004	9e-04	0.0357	0.0209	0.0347	0.0657	0.0298	0.1044	9e-04
11	rs79579240	76866587	0.76	1.55499655060948	1	0.069019173236101	0.162905192190486	0.182092335747481	0.0207	0.0148	0.0207	0.0062	0.1528	0.0072	0.005	0.0524	0.001	0.101	0.135	0.0277	0.0024	0.1185	0.02	0.0056	0.0069	0.004	9e-04	0.0357	0.0208	0.0346	0.0659	0.0298	0.105	9e-04
11	rs56023295	76866955	0.76	1.55499655060948	1	0.069019173236101	0.165828463955	0.179164834360475	0.0207	0.0148	0.0206	0.0062	0.1529	0.0072	0.005	0.0524	0.001	0.1011	0.135	0.0276	0.0024	0.1185	0.0199	0.0056	0.0069	0.004	9e-04	0.0357	0.0208	0.0346	0.0659	0.0298	0.1052	9e-04
11	rs12420129	76867135	0.76	1.55499655060948	1	0.069019173236101	0.166879862541636	0.166049143259399	0.0207	0.0149	0.0206	0.0062	0.1529	0.0072	0.005	0.0524	0.001	0.1011	0.1349	0.0276	0.0024	0.1184	0.0199	0.0056	0.0068	0.004	9e-04	0.0357	0.0208	0.0346	0.066	0.0298	0.1053	9e-04
11	rs3737454	76868278	0.76	1.55499655060948	1	0.069019173236101	0.186132293473229	0.147326056600099	0.0208	0.015	0.0205	0.0061	0.1529	0.0072	0.0048	0.0525	0.001	0.1013	0.1349	0.0274	0.0024	0.1183	0.0197	0.0055	0.0067	0.004	9e-04	0.0358	0.0207	0.0345	0.0661	0.0298	0.1058	9e-04
11	rs762667	76868372	0.76	1.55499655060948	1	0.069019173236101	0.188685671653914	0.15894691087472	0.0208	0.015	0.0205	0.0061	0.153	0.0072	0.0048	0.0525	0.001	0.1013	0.1349	0.0274	0.0024	0.1182	0.0197	0.0055	0.0067	0.004	9e-04	0.0358	0.0207	0.0345	0.0661	0.0298	0.1058	9e-04
11	rs4945151	76870105	0.76	1.55499655060948	1	0.069019173236101	0.192591299998687	0.159623183808191	0.0208	0.015	0.0204	0.0061	0.1529	0.0072	0.0048	0.0524	0.001	0.1014	0.1349	0.0273	0.0024	0.1184	0.0198	0.0054	0.0067	0.0039	9e-04	0.0358	0.0207	0.0344	0.0665	0.0299	0.1057	9e-04
11	rs78608812	76870147	0.76	1.55499655060948	1	0.069019173236101	0.192438770565446	0.152145535407837	0.0207	0.015	0.0203	0.0061	0.1529	0.0072	0.0048	0.0524	0.001	0.1015	0.1349	0.0272	0.0024	0.1184	0.0198	0.0054	0.0067	0.0039	9e-04	0.0358	0.0207	0.0344	0.0664	0.0299	0.1058	9e-04
11	rs4944147	76880518	0.76	1.55499655060948	1	0.069019173236101	0.142908036774497	0.141913448067169	0.021	0.0153	0.0202	0.0061	0.1531	0.0071	0.0049	0.0523	0.001	0.1018	0.1349	0.027	0.0022	0.1181	0.0195	0.0054	0.0066	0.0038	9e-04	0.0359	0.0207	0.0341	0.0676	0.0295	0.1057	8e-04
11	rs7930391	76881925	0.76	1.55499655060948	1	0.069019173236101	0.128051814033303	0.124090603306848	0.021	0.0154	0.0201	0.006	0.1532	0.007	0.0049	0.0523	9e-04	0.1019	0.1351	0.027	0.0021	0.118	0.0194	0.0053	0.0066	0.0037	9e-04	0.0359	0.0207	0.0339	0.0676	0.0296	0.1059	8e-04
11	rs118159726	76895282	0.77	1.46360790478102	1	0.069019173236101	0.169808957571299	0.0684894613515642	0.0216	0.0164	0.0192	0.0055	0.1552	0.0068	0.0048	0.0522	6e-04	0.1036	0.1372	0.0271	0.0012	0.1168	0.0184	0.0048	0.0058	0.0029	6e-04	0.0361	0.0203	0.0322	0.0683	0.0302	0.1069	6e-04
11	rs10437740	76898338	0.77	1.46360790478102	1	0.069019173236101	0.167336673948479	0.0718694516388229	0.0216	0.0165	0.0192	0.0055	0.1552	0.0068	0.0048	0.0522	6e-04	0.1037	0.1372	0.0271	0.0012	0.1168	0.0184	0.0048	0.0058	0.0029	6e-04	0.0362	0.0203	0.0322	0.0683	0.0302	0.1069	6e-04
11	rs3781694	76899265	0.77	1.46360790478102	1	0.069019173236101	0.172588688764315	0.097027633773626	0.0217	0.0165	0.0192	0.0055	0.1552	0.0068	0.0048	0.0522	6e-04	0.1036	0.1373	0.0271	0.0012	0.1167	0.0184	0.0048	0.0057	0.0029	6e-04	0.0362	0.0203	0.0322	0.0684	0.0302	0.1071	6e-04
11	rs2276285	76901927	0.77	1.46360790478102	1	0.069019173236101	0.184007339894949	0.103614121799262	0.0218	0.0165	0.0192	0.0055	0.1552	0.0067	0.0048	0.0522	6e-04	0.1036	0.1373	0.027	0.0011	0.1167	0.0184	0.0047	0.0057	0.0028	6e-04	0.0362	0.0202	0.0321	0.0684	0.0303	0.1073	6e-04
11	rs78601138	76904713	0.77	1.46360790478102	1	0.069019173236101	0.191334997232554	0.100828886621474	0.0218	0.0166	0.0191	0.0055	0.1555	0.0067	0.0047	0.0522	6e-04	0.1035	0.1374	0.0269	0.0011	0.1166	0.0183	0.0047	0.0056	0.0028	5e-04	0.0362	0.0202	0.0321	0.0685	0.0303	0.1076	6e-04
11	rs7927472	76910766	0.77	1.46360790478102	1	0.069019173236101	0.21915462230921	0.0917086021624525	0.0219	0.0166	0.0191	0.0054	0.1558	0.0067	0.0047	0.0523	5e-04	0.1034	0.1373	0.0268	0.001	0.1165	0.0181	0.0047	0.0056	0.0028	5e-04	0.0363	0.0201	0.032	0.0687	0.0302	0.1081	5e-04
11	rs73497622	76912814	0.77	1.46360790478102	1	0.069019173236101	0.224483612073662	0.0902218807645841	0.022	0.0167	0.0191	0.0054	0.1558	0.0067	0.0047	0.0522	5e-04	0.1036	0.1374	0.0266	0.001	0.1165	0.0181	0.0047	0.0057	0.0028	5e-04	0.0364	0.0201	0.0319	0.0686	0.0303	0.108	5e-04
11	rs77625410	76913457	0.77	1.46360790478102	1	0.069019173236101	0.226526542308944	0.0910814379622124	0.022	0.0167	0.0191	0.0054	0.1557	0.0067	0.0047	0.0521	5e-04	0.1037	0.1374	0.0266	0.001	0.1165	0.0181	0.0047	0.0057	0.0028	4e-04	0.0365	0.0201	0.0319	0.0685	0.0303	0.108	5e-04
11	rs45450893	76916645	0.77	1.46360790478102	1	0.069019173236101	0.255224749386467	0.0991233950663608	0.0221	0.0168	0.0191	0.0054	0.1557	0.0067	0.0046	0.0519	5e-04	0.1042	0.1375	0.0264	9e-04	0.1164	0.0181	0.0045	0.0058	0.0028	4e-04	0.0367	0.0202	0.0318	0.0683	0.0304	0.1079	5e-04
11	rs2276293	76917220	0.77	1.46360790478102	1	0.069019173236101	0.26282957527794	0.133299183761974	0.0221	0.0168	0.0191	0.0053	0.1556	0.0067	0.0046	0.052	5e-04	0.1045	0.1375	0.0263	9e-04	0.1165	0.018	0.0045	0.0059	0.0028	4e-04	0.0367	0.0202	0.0318	0.0682	0.0305	0.1079	4e-04
11	rs56251502	76917856	0.77	1.46360790478102	1	0.069019173236101	0.256252576123899	0.155293550685093	0.0219	0.0169	0.0191	0.0053	0.1557	0.0065	0.0047	0.0521	5e-04	0.1039	0.1376	0.0259	9e-04	0.1149	0.0182	0.0046	0.0059	0.0028	4e-04	0.0365	0.0204	0.0318	0.0707	0.0305	0.108	4e-04
11	rs948962	76919478	0.78	1.37552415152317	1	0.069019173236101	0.29205441834448	0.150154294629113	0.0218	0.0172	0.0191	0.0053	0.1549	0.0064	0.0046	0.0525	4e-04	0.104	0.1374	0.0252	8e-04	0.116	0.0182	0.0044	0.0059	0.0027	4e-04	0.0366	0.0204	0.0317	0.071	0.0306	0.1079	3e-04
11	rs12793189	76921090	0.78	1.37552415152317	1	0.069019173236101	0.498462839950218	0.0910031626016865	0.0219	0.0174	0.0189	0.0053	0.1543	0.0061	0.0044	0.0529	3e-04	0.1044	0.1368	0.0245	7e-04	0.117	0.0174	0.0042	0.0057	0.0031	4e-04	0.0371	0.0204	0.0306	0.0712	0.0307	0.1098	3e-04
11	rs12793619	76921358	0.78	1.37552415152317	1	0.069019173236101	0.551831029488703	0.111466161670666	0.0219	0.0175	0.0189	0.0054	0.1544	0.0061	0.0043	0.053	3e-04	0.1045	0.1364	0.0246	7e-04	0.1171	0.0173	0.0041	0.0057	0.0031	4e-04	0.0371	0.0203	0.0305	0.0713	0.0307	0.1099	3e-04
11	rs41298757	76922868	0.79	1.29072091625847	1	0.069019173236101	0.580522931648806	0.0581758570842213	0.0223	0.0176	0.0188	0.0053	0.1543	0.006	0.0042	0.0531	3e-04	0.1047	0.1359	0.0246	7e-04	0.117	0.0172	0.004	0.0056	0.0031	4e-04	0.0371	0.0204	0.0302	0.0717	0.0307	0.1103	3e-04
11	rs3819170	76923017	0.79	1.29072091625847	1	0.069019173236101	0.598790452084468	0.0610688546371162	0.0223	0.0176	0.0188	0.0052	0.1543	0.006	0.0041	0.0532	3e-04	0.1048	0.1359	0.0246	6e-04	0.117	0.0171	0.0039	0.0056	0.0031	4e-04	0.0371	0.0204	0.0302	0.0718	0.0307	0.1104	3e-04
11	rs56001117	76924766	0.79	1.29072091625847	1	0.069019173236101	0.622131671788662	0.0385678787188565	0.0225	0.0177	0.0187	0.0051	0.1541	0.0058	0.004	0.0533	3e-04	0.1049	0.1357	0.0245	6e-04	0.117	0.0171	0.0038	0.0056	0.0031	4e-04	0.0372	0.0205	0.03	0.0719	0.0306	0.1111	3e-04
11	rs34765389	76926245	0.79	1.29072091625847	1	0.069019173236101	0.643963480201676	0.0621356168740305	0.0226	0.0177	0.0187	0.0051	0.1539	0.0058	0.004	0.0533	3e-04	0.105	0.1357	0.0245	6e-04	0.117	0.0171	0.0037	0.0056	0.0031	4e-04	0.0372	0.0205	0.03	0.072	0.0306	0.1113	3e-04
11	rs35776264	76926301	0.79	1.29072091625847	1	0.069019173236101	0.644389414881096	0.0628063109360394	0.0226	0.0177	0.0187	0.0051	0.1539	0.0058	0.004	0.0533	3e-04	0.105	0.1357	0.0245	6e-04	0.117	0.0171	0.0037	0.0056	0.0031	4e-04	0.0372	0.0205	0.03	0.072	0.0306	0.1113	3e-04
11	rs12363944	76928025	0.79	1.29072091625847	1	0.069019173236101	0.661387787768457	0.081282539539209	0.0226	0.0178	0.0187	0.0051	0.1539	0.0058	0.0039	0.0533	4e-04	0.105	0.1356	0.0245	6e-04	0.117	0.0171	0.0037	0.0056	0.0031	4e-04	0.0372	0.0206	0.03	0.0719	0.0306	0.1113	3e-04
11	rs17751194	76944178	0.79	1.29072091625847	1	0.069019173236101	0.677423485112233	0.0944724422579487	0.0226	0.0178	0.0187	0.0051	0.1537	0.0058	0.0039	0.0535	4e-04	0.1049	0.1354	0.0245	6e-04	0.1172	0.0171	0.0036	0.0055	0.0031	4e-04	0.037	0.0207	0.03	0.0722	0.0306	0.1115	3e-04
11	rs11237146	76954833	0.79	1.29072091625847	1	0.069019173236101	0.709565829365086	0.117109623517127	0.0227	0.0178	0.0187	0.0051	0.1537	0.0057	0.0039	0.0536	4e-04	0.1049	0.1354	0.0245	6e-04	0.1173	0.0171	0.0036	0.0055	0.0031	4e-04	0.0369	0.0207	0.03	0.0724	0.0306	0.1115	3e-04
11	rs10899365	76957833	0.79	1.29072091625847	1	0.069019173236101	0.712088664165121	0.115989665167208	0.0227	0.0178	0.0187	0.005	0.1537	0.0057	0.0039	0.0535	4e-04	0.105	0.1354	0.0245	6e-04	0.1174	0.0171	0.0035	0.0055	0.0032	4e-04	0.037	0.0207	0.03	0.0723	0.0306	0.1115	3e-04
11	rs118011633	76958651	0.79	1.29072091625847	1	0.069019173236101	0.713277256639421	0.114360159248275	0.0227	0.0178	0.0187	0.005	0.1537	0.0057	0.0039	0.0535	4e-04	0.105	0.1354	0.0245	6e-04	0.1173	0.0171	0.0035	0.0055	0.0032	4e-04	0.037	0.0207	0.03	0.0723	0.0306	0.1116	3e-04
11	rs3901607	76968497	0.79	1.29072091625847	1	0.069019173236101	0.725585854985363	0.123033788456447	0.0227	0.0178	0.0187	0.005	0.1537	0.0057	0.0038	0.0535	4e-04	0.105	0.1354	0.0244	6e-04	0.1174	0.0172	0.0035	0.0055	0.0032	4e-04	0.037	0.0207	0.0299	0.0723	0.0306	0.1116	3e-04
11	rs11237155	76968775	0.79	1.29072091625847	1	0.069019173236101	0.732564458300136	0.120232232063049	0.0227	0.0179	0.0185	0.005	0.1537	0.0057	0.0038	0.0535	4e-04	0.105	0.1354	0.0245	6e-04	0.1174	0.0172	0.0035	0.0055	0.0032	4e-04	0.037	0.0208	0.0299	0.0723	0.0306	0.1116	3e-04
11	rs2853094	76970699	0.79	1.29072091625847	1	0.069019173236101	0.734520738243946	0.120406618012422	0.0227	0.0179	0.0185	0.005	0.1538	0.0057	0.0038	0.0535	4e-04	0.105	0.1354	0.0244	6e-04	0.1174	0.0172	0.0035	0.0055	0.0032	4e-04	0.037	0.0207	0.0299	0.0723	0.0306	0.1116	3e-04
11	rs1670458	76974386	0.79	1.29072091625847	1	0.069019173236101	0.7315120301883	0.118406938826225	0.0227	0.0179	0.0185	0.005	0.1538	0.0057	0.0038	0.0535	4e-04	0.105	0.1355	0.0244	6e-04	0.1174	0.0172	0.0034	0.0055	0.0032	4e-04	0.037	0.0207	0.0299	0.0723	0.0306	0.1116	3e-04
11	rs2729772	76979550	0.79	1.29072091625847	1.01	0.0578993944755651	0.725885402451698	0.110535943064983	0.0226	0.0179	0.0185	0.005	0.1538	0.0057	0.0038	0.0535	4e-04	0.105	0.1355	0.0244	6e-04	0.1174	0.0172	0.0035	0.0055	0.0032	4e-04	0.037	0.0207	0.0299	0.0723	0.0306	0.1116	3e-04
11	rs111279475	76990492	0.79	1.29072091625847	1.01	0.0578993944755651	0.72446303897627	0.110535943064983	0.0227	0.0179	0.0185	0.005	0.1538	0.0057	0.0038	0.0535	4e-04	0.1049	0.1354	0.0244	6e-04	0.1174	0.0172	0.0035	0.0056	0.0032	4e-04	0.037	0.0207	0.0299	0.0723	0.0306	0.1116	3e-04
11	rs75062626	76994891	0.79	1.29072091625847	1.01	0.0578993944755651	0.724537869449365	0.106511917866313	0.0227	0.0179	0.0185	0.005	0.1538	0.0057	0.0039	0.0535	4e-04	0.1049	0.1354	0.0244	6e-04	0.1173	0.0172	0.0035	0.0056	0.0032	4e-04	0.037	0.0207	0.0299	0.0723	0.0306	0.1116	3e-04
11	rs12360681	76996726	0.79	1.29072091625847	1.01	0.0578993944755651	0.725211497536242	0.107930529708158	0.0227	0.0179	0.0185	0.005	0.1538	0.0057	0.0039	0.0535	4e-04	0.1049	0.1354	0.0244	6e-04	0.1173	0.0172	0.0035	0.0056	0.0032	4e-04	0.037	0.0207	0.0299	0.0723	0.0306	0.1116	3e-04
11	rs745458	77023578	0.79	1.29072091625847	1.01	0.0578993944755651	0.724687540651691	0.123649852477956	0.0227	0.018	0.0186	0.0051	0.154	0.0058	0.0041	0.0536	4e-04	0.1048	0.1345	0.0241	7e-04	0.117	0.0171	0.0036	0.0058	0.0031	4e-04	0.0372	0.0205	0.0296	0.0726	0.0308	0.1119	3e-04
11	rs61901805	77029268	0.79	1.29072091625847	1.01	0.0578993944755651	0.737384053169882	0.141820772762153	0.0227	0.018	0.0187	0.0051	0.1541	0.0058	0.0041	0.0536	4e-04	0.1048	0.1344	0.0241	7e-04	0.117	0.0171	0.0036	0.0058	0.0031	4e-04	0.0373	0.0205	0.0296	0.0726	0.0308	0.1119	3e-04
11	rs2602488	77029689	0.79	1.29072091625847	1.01	0.0578993944755651	0.741839445963971	0.153382911667187	0.0227	0.018	0.0187	0.0051	0.1541	0.0058	0.0042	0.0536	4e-04	0.1048	0.1344	0.0241	7e-04	0.117	0.0171	0.0036	0.0058	0.0031	4e-04	0.0373	0.0205	0.0296	0.0726	0.0308	0.1119	3e-04
11	rs581047	77034480	0.79	1.29072091625847	1.01	0.0578993944755651	0.737685740253438	0.159140027848149	0.0227	0.018	0.0187	0.0051	0.1541	0.0058	0.0042	0.0536	4e-04	0.1048	0.1344	0.0241	7e-04	0.117	0.0171	0.0036	0.0058	0.0031	4e-04	0.0373	0.0205	0.0296	0.0726	0.0308	0.1119	3e-04
11	rs17135547	77037399	0.79	1.29072091625847	1.01	0.0578993944755651	0.74002565745044	0.156539983186341	0.0227	0.018	0.0187	0.005	0.1541	0.0058	0.0041	0.0536	4e-04	0.1048	0.1344	0.0241	7e-04	0.117	0.0171	0.0036	0.0058	0.0031	4e-04	0.0373	0.0205	0.0296	0.0726	0.0308	0.112	3e-04
11	rs12800241	77082323	0.79	1.29072091625847	1.01	0.0578993944755651	0.746989112443928	0.167128792396699	0.0228	0.0181	0.0188	0.005	0.154	0.0059	0.0042	0.0536	4e-04	0.1046	0.1344	0.0241	7e-04	0.117	0.0172	0.0036	0.0061	0.0031	4e-04	0.0376	0.0204	0.0294	0.0724	0.0308	0.1117	3e-04
11	rs118079555	77087448	0.79	1.29072091625847	1.01	0.0578993944755651	0.751241757714028	0.176253736723342	0.0228	0.0181	0.0188	0.005	0.154	0.0059	0.0042	0.0535	4e-04	0.1046	0.1344	0.0241	7e-04	0.117	0.0172	0.0036	0.0061	0.0031	4e-04	0.0376	0.0204	0.0294	0.0724	0.0308	0.1117	3e-04
11	rs116853172	77089925	0.79	1.29072091625847	1.01	0.0578993944755651	0.756801272094051	0.183612949130593	0.0228	0.0181	0.0188	0.005	0.154	0.0059	0.0042	0.0535	5e-04	0.1046	0.1343	0.024	7e-04	0.117	0.0172	0.0036	0.0062	0.0031	4e-04	0.0377	0.0204	0.0293	0.0723	0.0308	0.1116	3e-04
11	rs2298793	77090518	0.79	1.29072091625847	1.01	0.0578993944755651	0.75542876495528	0.192620440772348	0.0228	0.0181	0.0188	0.005	0.154	0.0059	0.0042	0.0535	5e-04	0.1046	0.1343	0.0241	7e-04	0.117	0.0172	0.0036	0.0063	0.0031	4e-04	0.0377	0.0204	0.0293	0.0723	0.0308	0.1116	3e-04
11	Affx-37691418	77090939	0.79	1.29072091625847	1.01	0.0578993944755651	0.746837428273314	0.186156916101029	0.0228	0.0181	0.0188	0.005	0.154	0.0059	0.0042	0.0535	5e-04	0.1046	0.1343	0.0241	7e-04	0.117	0.0172	0.0036	0.0063	0.0031	4e-04	0.0377	0.0204	0.0293	0.0723	0.0308	0.1116	3e-04
11	rs2729761	77091574	0.79	1.29072091625847	1.01	0.0578993944755651	0.73610248962386	0.195620788276232	0.0228	0.0181	0.0188	0.005	0.1541	0.0058	0.0042	0.0535	5e-04	0.1046	0.1343	0.0241	7e-04	0.117	0.0172	0.0036	0.0063	0.0031	4e-04	0.0377	0.0204	0.0293	0.0723	0.0308	0.1115	3e-04
11	rs74651273	77105157	0.8	1.20917223849118	1.01	0.0578993944755651	0.686017226551057	0.129156384421909	0.0228	0.0181	0.0188	0.005	0.1543	0.0058	0.0043	0.0534	5e-04	0.1046	0.1342	0.0241	7e-04	0.117	0.0173	0.0036	0.0062	0.0031	4e-04	0.0377	0.0203	0.0293	0.0723	0.0307	0.1115	3e-04
11	rs72941658	77119720	0.8	1.20917223849118	1.01	0.0578993944755651	0.667218587037734	0.108432939731538	0.0228	0.0182	0.0188	0.005	0.1544	0.0058	0.0042	0.0534	5e-04	0.1046	0.1341	0.024	7e-04	0.117	0.0173	0.0036	0.0062	0.0031	4e-04	0.0378	0.0203	0.0293	0.0723	0.0307	0.1115	3e-04
11	rs535008	77124214	0.8	1.20917223849118	1.01	0.0578993944755651	0.66174704438727	0.111466161670666	0.0228	0.0182	0.0188	0.005	0.1544	0.0058	0.0042	0.0534	5e-04	0.1046	0.1341	0.024	7e-04	0.117	0.0173	0.0036	0.0062	0.0031	4e-04	0.0378	0.0204	0.0293	0.0723	0.0306	0.1115	3e-04
11	rs34971895	77155274	0.8	1.20917223849118	1.01	0.0578993944755651	0.656009525262155	0.134478707728928	0.0229	0.0182	0.0188	0.005	0.1545	0.0057	0.0042	0.0533	5e-04	0.1045	0.1342	0.024	7e-04	0.1171	0.0172	0.0036	0.0062	0.003	4e-04	0.0377	0.0203	0.0293	0.0723	0.0307	0.1115	3e-04
11	rs75036351	77155628	0.8	1.20917223849118	1.01	0.0578993944755651	0.65164986742133	0.138131894503639	0.0229	0.0182	0.0188	0.005	0.1545	0.0057	0.0042	0.0533	5e-04	0.1045	0.1341	0.024	7e-04	0.1171	0.0173	0.0036	0.0062	0.003	4e-04	0.0377	0.0203	0.0293	0.0723	0.0307	0.1115	3e-04
11	rs117107536	77178432	0.8	1.20917223849118	1.01	0.0578993944755651	0.652720693188993	0.129514703686575	0.0229	0.0183	0.0188	0.005	0.1545	0.0057	0.0042	0.0532	5e-04	0.1044	0.1341	0.024	7e-04	0.1171	0.0174	0.0036	0.0062	0.003	4e-04	0.0377	0.0203	0.0293	0.0723	0.0307	0.1115	3e-04
11	rs112672990	77179272	0.8	1.20917223849118	1.01	0.0578993944755651	0.659018905624185	0.127459408191654	0.0229	0.0183	0.0188	0.005	0.1546	0.0057	0.0042	0.0532	5e-04	0.1044	0.134	0.024	7e-04	0.1172	0.0173	0.0036	0.0062	0.003	4e-04	0.0377	0.0203	0.0293	0.0723	0.0307	0.1115	3e-04
11	rs61901817	77185590	0.8	1.20917223849118	1.01	0.0578993944755651	0.653435019700581	0.127726796987499	0.0229	0.0183	0.0188	0.005	0.1546	0.0057	0.0042	0.0532	5e-04	0.1043	0.1341	0.024	7e-04	0.1172	0.0173	0.0036	0.0062	0.003	4e-04	0.0377	0.0202	0.0293	0.0723	0.0307	0.1115	3e-04
11	rs56281775	77186138	0.8	1.20917223849118	1.01	0.0578993944755651	0.653077812188547	0.125239297911218	0.0229	0.0183	0.0188	0.005	0.1547	0.0057	0.0042	0.0532	5e-04	0.1043	0.1341	0.024	7e-04	0.1172	0.0173	0.0036	0.0062	0.003	4e-04	0.0377	0.0202	0.0293	0.0723	0.0307	0.1115	3e-04
11	rs79935720	77187663	0.8	1.20917223849118	1.01	0.0578993944755651	0.647943846011717	0.116764586706999	0.0229	0.0184	0.0188	0.005	0.1547	0.0057	0.0042	0.0532	5e-04	0.1043	0.1341	0.024	7e-04	0.1173	0.0173	0.0036	0.0062	0.003	4e-04	0.0377	0.0202	0.0293	0.0723	0.0307	0.1115	3e-04
11	rs12292982	77197782	0.81	1.13085046114427	1.01	0.0578993944755651	0.5873765063705	0.0929680434291591	0.023	0.0189	0.0189	0.0049	0.1558	0.0055	0.0043	0.0527	5e-04	0.1036	0.1337	0.0242	7e-04	0.1177	0.0172	0.0035	0.006	0.003	4e-04	0.0377	0.0199	0.0295	0.0722	0.0306	0.1115	4e-04
11	rs3018486	77203134	0.81	1.13085046114427	1.01	0.0578993944755651	0.62255095609079	0.1069284058188	0.023	0.0189	0.0189	0.0049	0.1557	0.0055	0.0042	0.0528	5e-04	0.1036	0.1337	0.0242	7e-04	0.1176	0.0172	0.0034	0.0059	0.003	4e-04	0.0378	0.0198	0.0296	0.0722	0.0306	0.1117	4e-04
11	rs3019238	77204866	0.81	1.13085046114427	1.01	0.0578993944755651	0.608091466178366	0.0900659459725021	0.023	0.0189	0.0189	0.0049	0.1557	0.0055	0.0042	0.0528	5e-04	0.1036	0.1337	0.0243	7e-04	0.1176	0.0172	0.0034	0.0059	0.003	4e-04	0.0378	0.0198	0.0296	0.0722	0.0306	0.1117	4e-04
11	rs3018473	77216906	0.82	1.05572611347058	1.01	0.0578993944755651	0.568468561866801	0.0971882224860219	0.0232	0.0191	0.0184	0.0049	0.156	0.0056	0.0046	0.0532	5e-04	0.1018	0.1342	0.0248	8e-04	0.1183	0.0172	0.0034	0.0056	0.0028	5e-04	0.0379	0.0194	0.0292	0.072	0.0309	0.1117	5e-04
11	rs117015395	77222608	0.83	0.983767787599247	1.01	0.0578993944755651	0.420115334346283	0.0748096758917711	0.0235	0.0193	0.0177	0.0045	0.1572	0.0053	0.0046	0.0553	5e-04	0.1005	0.1349	0.0244	0.001	0.1185	0.0171	0.0033	0.0055	0.0027	6e-04	0.0377	0.0191	0.0287	0.0708	0.0308	0.1121	6e-04
11	rs7129540	77230848	0.83	0.983767787599247	1.01	0.0578993944755651	0.409984953736584	0.0747373861482215	0.0237	0.0194	0.0174	0.0044	0.1577	0.0052	0.0047	0.0559	5e-04	0.1002	0.1352	0.0243	0.001	0.1184	0.0171	0.0032	0.0055	0.0026	6e-04	0.0377	0.019	0.0285	0.0704	0.0307	0.1123	7e-04
11	rs1945754	77237241	0.85	0.849213100564478	1.01	0.0578993944755651	0.327960374961823	0.0104337750864536	0.025	0.02	0.0165	0.0038	0.1586	0.0045	0.0047	0.0569	6e-04	0.0965	0.1379	0.0243	0.0011	0.1196	0.0172	0.0028	0.0045	0.0024	7e-04	0.037	0.0183	0.0277	0.0715	0.0299	0.1132	9e-04
11	rs11607715	77238859	0.85	0.849213100564478	1.02	0.0482398620390144	0.337110504463159	0.0173052840625233	0.025	0.02	0.0165	0.0038	0.1586	0.0045	0.0047	0.0569	6e-04	0.0965	0.1378	0.0243	0.0011	0.1197	0.0172	0.0028	0.0045	0.0024	7e-04	0.037	0.0183	0.0277	0.0715	0.0299	0.1132	9e-04
11	rs6592726	77246702	0.85	0.849213100564478	1.02	0.0482398620390144	0.368535182450012	0.0108121575669651	0.025	0.02	0.0164	0.0038	0.1588	0.0044	0.0047	0.057	6e-04	0.0962	0.1378	0.0243	0.0011	0.1201	0.0172	0.0027	0.0045	0.0024	7e-04	0.0371	0.0183	0.0276	0.0716	0.03	0.1131	9e-04
11	rs34145926	77250544	0.85	0.849213100564478	1.02	0.0482398620390144	0.402468338010213	0.0239238420619822	0.025	0.02	0.0164	0.0038	0.159	0.0044	0.0048	0.0571	6e-04	0.0962	0.1377	0.0243	0.0011	0.1202	0.0172	0.0027	0.0044	0.0024	7e-04	0.0371	0.0183	0.0275	0.0716	0.03	0.1132	0.001
11	rs11601439	77253418	0.85	0.849213100564478	1.02	0.0482398620390144	0.39924410674613	0.0193699254919187	0.025	0.02	0.0164	0.0038	0.159	0.0044	0.0048	0.0572	6e-04	0.0962	0.1377	0.0244	0.0011	0.1202	0.0172	0.0027	0.0044	0.0024	7e-04	0.0371	0.0182	0.0275	0.0716	0.03	0.1131	0.001
11	rs117532108	77265575	0.85	0.849213100564478	1.02	0.0482398620390144	0.408384695406053	0.0310627448679823	0.025	0.02	0.0164	0.0038	0.1591	0.0044	0.0048	0.0573	6e-04	0.0961	0.1377	0.0244	0.0011	0.1202	0.0172	0.0027	0.0044	0.0024	8e-04	0.037	0.0183	0.0275	0.0715	0.03	0.113	0.001
11	rs7943742	77268856	0.85	0.849213100564478	1.02	0.0482398620390144	0.41376937825582	0.0379726398326145	0.025	0.02	0.0164	0.0038	0.1591	0.0044	0.0048	0.0573	6e-04	0.0961	0.1376	0.0244	0.0011	0.1202	0.0172	0.0027	0.0044	0.0024	8e-04	0.037	0.0183	0.0274	0.0714	0.03	0.113	0.001
11	rs75234264	77272176	0.85	0.849213100564478	1.02	0.0482398620390144	0.4134246214616	0.0376497319331848	0.025	0.02	0.0164	0.0038	0.1591	0.0044	0.0048	0.0573	6e-04	0.0961	0.1376	0.0244	0.0011	0.1202	0.0172	0.0027	0.0044	0.0024	8e-04	0.037	0.0183	0.0274	0.0714	0.03	0.113	0.001
11	rs57588070	77299451	0.85	0.849213100564478	1.02	0.0482398620390144	0.410499987707834	0.0429647877345991	0.025	0.02	0.0163	0.0038	0.1591	0.0044	0.0048	0.0574	6e-04	0.0961	0.1376	0.0244	0.0011	0.1201	0.0171	0.0027	0.0044	0.0024	8e-04	0.037	0.0183	0.0275	0.0714	0.03	0.1131	0.001
11	rs2276415	77301341	0.85	0.849213100564478	1.02	0.0482398620390144	0.411588343858788	0.0420571097345026	0.025	0.02	0.0163	0.0038	0.1592	0.0044	0.0048	0.0574	6e-04	0.0961	0.1377	0.0244	0.0011	0.1201	0.017	0.0027	0.0044	0.0024	8e-04	0.037	0.0183	0.0275	0.0714	0.03	0.1131	0.001
11	rs12576652	77302523	0.85	0.849213100564478	1.02	0.0482398620390144	0.40849889566069	0.0420571097345026	0.025	0.02	0.0163	0.0038	0.1592	0.0044	0.0048	0.0574	6e-04	0.0961	0.1377	0.0244	0.0011	0.1201	0.017	0.0027	0.0044	0.0024	8e-04	0.037	0.0183	0.0275	0.0714	0.03	0.1131	0.001
11	rs10793257	77309533	0.85	0.849213100564478	1.02	0.0482398620390144	0.40918443294666	0.0426233945758125	0.025	0.02	0.0163	0.0038	0.1591	0.0044	0.0048	0.0574	6e-04	0.0961	0.1377	0.0244	0.0011	0.1201	0.017	0.0027	0.0044	0.0024	8e-04	0.037	0.0183	0.0275	0.0714	0.03	0.1131	0.001
11	rs55810326	77313290	0.85	0.849213100564478	1.02	0.0482398620390144	0.409241587031545	0.0389488455233696	0.025	0.02	0.0163	0.0038	0.1591	0.0044	0.0048	0.0575	6e-04	0.0961	0.1376	0.0245	0.0011	0.1202	0.017	0.0027	0.0044	0.0025	8e-04	0.037	0.0182	0.0274	0.0714	0.03	0.1131	0.001
11	rs76865178	77317384	0.85	0.849213100564478	1.02	0.0482398620390144	0.409470243330591	0.0377572290299167	0.025	0.02	0.0163	0.0038	0.1591	0.0044	0.0048	0.0575	6e-04	0.0961	0.1376	0.0245	0.0011	0.1202	0.017	0.0027	0.0044	0.0025	8e-04	0.037	0.0182	0.0274	0.0714	0.03	0.1132	0.001
11	rs11237240	77322805	0.85	0.849213100564478	1.02	0.0482398620390144	0.410156595779261	0.0369543923713855	0.025	0.02	0.0163	0.0038	0.1591	0.0044	0.0048	0.0575	6e-04	0.0961	0.1376	0.0245	0.0011	0.1202	0.017	0.0027	0.0044	0.0025	8e-04	0.037	0.0182	0.0274	0.0714	0.03	0.1132	0.001
11	rs75346522	77330747	0.85	0.849213100564478	1.02	0.0482398620390144	0.413596981914097	0.0243606587246182	0.025	0.02	0.0162	0.0038	0.1589	0.0044	0.0048	0.0578	6e-04	0.0961	0.1376	0.0245	0.0011	0.1201	0.017	0.0027	0.0044	0.0025	8e-04	0.0369	0.0182	0.0273	0.0714	0.03	0.1133	0.001
11	rs2013296	77335982	0.85	0.849213100564478	1.02	0.0482398620390144	0.414114278595016	0.0226784348351235	0.0249	0.02	0.0162	0.0038	0.1588	0.0044	0.0048	0.058	6e-04	0.0961	0.1376	0.0244	0.0011	0.1201	0.017	0.0027	0.0044	0.0025	8e-04	0.0369	0.0182	0.0273	0.0714	0.03	0.1133	0.001
11	rs60567392	77359910	0.85	0.849213100564478	1.02	0.0482398620390144	0.44092280671303	0.0281774060916844	0.0249	0.0201	0.016	0.0038	0.1587	0.0045	0.0048	0.0579	6e-04	0.0961	0.1382	0.0242	0.0011	0.1207	0.0169	0.0027	0.0044	0.0024	8e-04	0.0369	0.0181	0.027	0.071	0.0301	0.1136	0.001
11	rs72945597	77367268	0.85	0.849213100564478	1.02	0.0482398620390144	0.454909642994521	0.0213824830985977	0.0249	0.0202	0.016	0.0038	0.1587	0.0045	0.0048	0.0579	6e-04	0.096	0.1383	0.0241	0.0011	0.1207	0.0169	0.0026	0.0044	0.0024	8e-04	0.0368	0.0181	0.0269	0.0709	0.0301	0.1136	0.001
11	rs4945197	77378388	0.85	0.849213100564478	1.02	0.0482398620390144	0.477461670534067	0.0227208493050022	0.0249	0.0202	0.0159	0.0039	0.1587	0.0045	0.0048	0.058	6e-04	0.0959	0.1385	0.0241	0.0011	0.1208	0.0169	0.0026	0.0044	0.0024	8e-04	0.0368	0.018	0.0267	0.0709	0.0302	0.1137	0.001
11	rs117199302	77378563	0.85	0.849213100564478	1.02	0.0482398620390144	0.477461670534067	0.0227208493050022	0.0249	0.0202	0.0159	0.0039	0.1587	0.0045	0.0048	0.058	6e-04	0.0959	0.1385	0.0241	0.0011	0.1208	0.0169	0.0026	0.0044	0.0024	8e-04	0.0368	0.018	0.0267	0.0709	0.0302	0.1137	0.001
11	rs56028401	77400629	0.85	0.849213100564478	1.02	0.0482398620390144	0.47857233978413	0.0231470818181085	0.0249	0.0202	0.0159	0.0039	0.1587	0.0045	0.0048	0.058	6e-04	0.0959	0.1385	0.0241	0.0011	0.1208	0.0169	0.0026	0.0044	0.0024	8e-04	0.0368	0.018	0.0267	0.0709	0.0302	0.1137	0.001
11	rs79819324	77410048	0.86	0.78654304280128	1.02	0.0482398620390144	0.466180104381573	0.0191739824496588	0.0249	0.0202	0.0158	0.0039	0.159	0.0045	0.0048	0.0581	6e-04	0.0959	0.1387	0.0241	0.0011	0.1207	0.0168	0.0026	0.0044	0.0024	8e-04	0.0368	0.018	0.0267	0.0708	0.0301	0.1137	0.001
11	rs78606182	77421075	0.86	0.78654304280128	1.02	0.0482398620390144	0.459922274627866	0.0173424819049515	0.0249	0.0202	0.0157	0.0039	0.1591	0.0045	0.0048	0.0581	6e-04	0.0958	0.1389	0.0241	0.0011	0.1207	0.0167	0.0026	0.0044	0.0024	8e-04	0.0368	0.018	0.0266	0.0708	0.03	0.1137	0.001
11	rs537811	77468088	0.86	0.78654304280128	1.02	0.0482398620390144	0.439915046685149	0.0142203211230938	0.0249	0.0202	0.0155	0.0039	0.1597	0.0045	0.0049	0.0584	6e-04	0.0956	0.1396	0.024	0.0011	0.1207	0.0165	0.0026	0.0044	0.0024	9e-04	0.0368	0.0179	0.0264	0.0707	0.0296	0.1136	9e-04
11	rs76498871	77473597	0.86	0.78654304280128	1.02	0.0482398620390144	0.440033547644708	0.0138517107630703	0.0249	0.0202	0.0155	0.0039	0.1597	0.0045	0.0049	0.0584	6e-04	0.0956	0.1396	0.024	0.0011	0.1207	0.0165	0.0026	0.0044	0.0024	9e-04	0.0368	0.0179	0.0264	0.0707	0.0296	0.1136	9e-04
11	rs569072	77477956	0.86	0.78654304280128	1.02	0.0482398620390144	0.445620839485633	0.0159566419469224	0.0249	0.0201	0.0155	0.0039	0.1597	0.0045	0.0049	0.0585	6e-04	0.0955	0.1396	0.024	0.0011	0.1207	0.0165	0.0026	0.0044	0.0024	9e-04	0.0368	0.0179	0.0264	0.0707	0.0296	0.1136	9e-04
11	rs79527381	77480062	0.86	0.78654304280128	1.01	0.0578993944755651	0.443833887757162	0.0146964572522112	0.0249	0.0201	0.0155	0.0039	0.1597	0.0045	0.0049	0.0585	6e-04	0.0955	0.1396	0.024	0.0011	0.1207	0.0165	0.0026	0.0044	0.0024	9e-04	0.0368	0.0179	0.0264	0.0707	0.0296	0.1136	9e-04
11	rs117125382	77500693	0.86	0.78654304280128	1.01	0.0578993944755651	0.464657419623273	0.0172681254875055	0.025	0.0201	0.0154	0.004	0.1596	0.0045	0.0049	0.0585	6e-04	0.0954	0.1395	0.024	0.0011	0.1209	0.0165	0.0026	0.0045	0.0025	9e-04	0.0367	0.0179	0.0265	0.0706	0.0297	0.1136	0.001
11	rs118041215	77503886	0.86	0.78654304280128	1.01	0.0578993944755651	0.465205306205492	0.0174169953569396	0.025	0.0201	0.0154	0.004	0.1596	0.0045	0.0049	0.0585	6e-04	0.0954	0.1395	0.024	0.0011	0.1209	0.0165	0.0026	0.0045	0.0025	9e-04	0.0367	0.0179	0.0265	0.0706	0.0297	0.1136	0.001
11	rs75713100	77517973	0.86	0.78654304280128	1.01	0.0578993944755651	0.469416226834157	0.0172681254875055	0.025	0.0201	0.0154	0.004	0.1595	0.0045	0.0049	0.0585	6e-04	0.0954	0.1395	0.024	0.0011	0.1209	0.0165	0.0026	0.0045	0.0025	9e-04	0.0367	0.018	0.0265	0.0706	0.0297	0.1136	0.001
11	rs117490375	77522336	0.86	0.78654304280128	1	0.069019173236101	0.459559014390112	0.0164968815994975	0.025	0.0201	0.0154	0.004	0.1595	0.0045	0.0049	0.0585	6e-04	0.0954	0.1395	0.024	0.0011	0.1209	0.0165	0.0026	0.0044	0.0025	9e-04	0.0367	0.018	0.0265	0.0706	0.0297	0.1137	0.001
11	rs61900167	77534790	0.86	0.78654304280128	1	0.069019173236101	0.4411007647848	0.016207647158578	0.025	0.0201	0.0154	0.004	0.1594	0.0045	0.0046	0.0586	6e-04	0.0954	0.1395	0.024	0.0011	0.1209	0.0165	0.0026	0.0044	0.0025	9e-04	0.0367	0.018	0.0265	0.0706	0.0297	0.1138	0.001
11	rs2186564	77583266	0.86	0.78654304280128	1	0.069019173236101	0.432070121757862	0.0159566419469224	0.025	0.02	0.0154	0.004	0.1591	0.0046	0.0043	0.0587	6e-04	0.0954	0.1396	0.024	0.0011	0.1209	0.0165	0.0026	0.0045	0.0025	9e-04	0.0367	0.018	0.0266	0.0706	0.0298	0.1139	0.001
11	rs61900172	77584302	0.86	0.78654304280128	1	0.069019173236101	0.433833557221704	0.0164605891039461	0.025	0.02	0.0154	0.004	0.1591	0.0046	0.0043	0.0587	6e-04	0.0954	0.1396	0.024	0.0011	0.1209	0.0165	0.0026	0.0045	0.0025	9e-04	0.0367	0.018	0.0266	0.0706	0.0298	0.1139	0.001
11	rs636041	77586409	0.86	0.78654304280128	1	0.069019173236101	0.437548335766248	0.0191349102805073	0.0251	0.02	0.0155	0.004	0.159	0.0046	0.0044	0.0587	6e-04	0.0954	0.1395	0.024	0.0011	0.1209	0.0165	0.0026	0.0045	0.0025	9e-04	0.0367	0.018	0.0267	0.0705	0.0298	0.114	0.001
11	rs947841	77592909	0.86	0.78654304280128	1	0.069019173236101	0.438553417759732	0.0157430382817303	0.025	0.02	0.0155	0.004	0.1587	0.0046	0.0044	0.0592	6e-04	0.0951	0.1395	0.0241	0.0011	0.1208	0.0166	0.0027	0.0045	0.0025	9e-04	0.0366	0.018	0.0267	0.0703	0.0298	0.1142	0.001
11	rs17752280	77613200	0.86	0.78654304280128	0.99	0.0817332193164052	0.424644348583777	0.0134879483678095	0.025	0.02	0.0156	0.004	0.1581	0.0047	0.0043	0.0593	7e-04	0.095	0.1394	0.024	0.0012	0.1212	0.0167	0.0027	0.0045	0.0026	9e-04	0.0364	0.0181	0.0269	0.0701	0.0299	0.1144	0.001
11	rs1790244	77617950	0.86	0.78654304280128	1	0.069019173236101	0.424877256671026	0.0142203211230938	0.025	0.02	0.0156	0.0039	0.1579	0.0047	0.0043	0.0593	7e-04	0.0949	0.1396	0.024	0.0012	0.1212	0.0166	0.0027	0.0045	0.0026	9e-04	0.0364	0.0181	0.0269	0.0701	0.03	0.1144	0.001
11	rs72939465	77637368	0.86	0.78654304280128	1	0.069019173236101	0.43136574333206	0.0132264445026222	0.0249	0.02	0.0156	0.0039	0.1578	0.0047	0.0043	0.0594	7e-04	0.0948	0.1397	0.024	0.0012	0.1212	0.0165	0.0027	0.0045	0.0026	9e-04	0.0364	0.0181	0.0269	0.0701	0.03	0.1145	0.001
11	rs3758664	77638181	0.86	0.78654304280128	1	0.069019173236101	0.433068965342361	0.013389583117561	0.0249	0.02	0.0156	0.0039	0.1578	0.0047	0.0043	0.0594	7e-04	0.0948	0.1397	0.024	0.0012	0.1213	0.0165	0.0027	0.0045	0.0026	9e-04	0.0364	0.0181	0.0268	0.0701	0.03	0.1145	0.001
11	rs2305317	77671544	0.86	0.78654304280128	1	0.069019173236101	0.442466286244024	0.00975333429757288	0.0249	0.02	0.0155	0.004	0.1576	0.0047	0.0043	0.0594	6e-04	0.0946	0.1398	0.0241	0.0012	0.1215	0.0164	0.0027	0.0045	0.0025	9e-04	0.0364	0.018	0.0269	0.0702	0.0299	0.1147	0.001
11	rs7929510	77671868	0.86	0.78654304280128	1	0.069019173236101	0.437430165704245	0.00997753407502322	0.0249	0.02	0.0155	0.004	0.1576	0.0047	0.0043	0.0594	6e-04	0.0947	0.1398	0.0241	0.0012	0.1215	0.0164	0.0027	0.0045	0.0025	9e-04	0.0364	0.018	0.0269	0.0702	0.0299	0.1147	0.001
11	rs12807406	77680399	0.86	0.78654304280128	0.99	0.0817332193164052	0.438375967601549	0.0105204829500644	0.0249	0.02	0.0155	0.004	0.1576	0.0047	0.0044	0.0594	6e-04	0.0946	0.1397	0.0241	0.0012	0.1215	0.0164	0.0028	0.0045	0.0026	8e-04	0.0364	0.018	0.0269	0.0702	0.0299	0.1148	0.001
11	rs11237342	77693174	0.87	0.726891327677376	1	0.069019173236101	0.427443432119959	0.00726765541753995	0.0249	0.02	0.0155	0.0039	0.1575	0.0047	0.0044	0.0594	6e-04	0.0946	0.1397	0.0241	0.0013	0.1215	0.0165	0.0028	0.0045	0.0026	8e-04	0.0364	0.0178	0.0269	0.0702	0.0299	0.1148	0.001
11	rs7110670	77697251	0.87	0.726891327677376	1	0.069019173236101	0.425401531865992	0.00601449121456772	0.0249	0.02	0.0155	0.0039	0.1575	0.0047	0.0044	0.0594	6e-04	0.0946	0.1396	0.0241	0.0013	0.1215	0.0165	0.0028	0.0045	0.0026	8e-04	0.0364	0.0178	0.0269	0.0702	0.0299	0.1147	0.001
11	rs1124590	77703983	0.87	0.726891327677376	1	0.069019173236101	0.409927747711478	0.00303133427273148	0.0248	0.0201	0.0156	0.004	0.1571	0.0048	0.0045	0.0594	7e-04	0.0947	0.1395	0.0242	0.0015	0.1215	0.0165	0.0028	0.0046	0.0026	8e-04	0.0364	0.0177	0.0269	0.0701	0.03	0.1145	0.001
11	rs10899423	77710501	0.88	0.670214810425093	0.99	0.0817332193164052	0.414401805179533	0.0159923811496236	0.0244	0.0209	0.0161	0.0042	0.1553	0.005	0.005	0.0598	0.001	0.0928	0.138	0.0247	0.0033	0.1231	0.0165	0.0031	0.0048	0.0027	9e-04	0.0365	0.0173	0.0272	0.0695	0.0302	0.1124	0.0013
11	rs117059759	77713795	0.88	0.670214810425093	0.99	0.0817332193164052	0.454307527396677	0.0188624929852197	0.0243	0.0209	0.016	0.0042	0.1553	0.005	0.005	0.0603	0.001	0.0929	0.1376	0.0246	0.0032	0.1231	0.0164	0.003	0.0047	0.0026	9e-04	0.0366	0.0173	0.0272	0.0697	0.0303	0.1127	0.0013
11	rs17160207	77714654	0.88	0.670214810425093	0.99	0.0817332193164052	0.474506009308376	0.0199635668090108	0.0243	0.0209	0.016	0.0042	0.1553	0.005	0.005	0.0604	0.001	0.0928	0.1375	0.0246	0.0032	0.1231	0.0163	0.003	0.0047	0.0026	9e-04	0.0366	0.0173	0.0271	0.0697	0.0303	0.1129	0.0013
11	rs11237353	77714746	0.88	0.670214810425093	0.99	0.0817332193164052	0.475859581252227	0.0199635668090108	0.0243	0.0209	0.016	0.0042	0.1553	0.005	0.005	0.0604	0.001	0.0929	0.1375	0.0246	0.0032	0.1231	0.0163	0.003	0.0047	0.0026	9e-04	0.0366	0.0173	0.0272	0.0697	0.0303	0.1129	0.0013
11	rs115560093	77716285	0.88	0.670214810425093	0.99	0.0817332193164052	0.476413854845358	0.0164968815994975	0.0242	0.0208	0.0159	0.0042	0.1549	0.005	0.005	0.0606	0.0011	0.0931	0.1372	0.0247	0.0033	0.1232	0.0163	0.003	0.0047	0.0026	9e-04	0.0367	0.0172	0.0272	0.0699	0.0302	0.113	0.0014
11	rs7949412	77719495	0.88	0.670214810425093	0.99	0.0817332193164052	0.501110728507291	0.0148339325755074	0.0241	0.0208	0.0159	0.0042	0.1549	0.005	0.005	0.0609	0.0011	0.0932	0.1369	0.0246	0.0032	0.1233	0.0162	0.003	0.0046	0.0026	9e-04	0.0368	0.0172	0.0273	0.0699	0.0302	0.1132	0.0014
11	rs10899426	77719612	0.88	0.670214810425093	0.99	0.0817332193164052	0.498840696917082	0.0137520216307888	0.0241	0.0208	0.0159	0.0042	0.1549	0.005	0.0049	0.0609	0.0011	0.0932	0.1369	0.0246	0.0032	0.1233	0.0162	0.003	0.0046	0.0026	9e-04	0.0368	0.0172	0.0273	0.0699	0.0302	0.1132	0.0014
11	rs7930865	77724674	0.88	0.670214810425093	0.99	0.0817332193164052	0.464535709828256	0.00864543521770959	0.0241	0.0208	0.0159	0.0042	0.1548	0.0049	0.0049	0.061	0.0011	0.0932	0.1368	0.0246	0.0032	0.1235	0.0162	0.003	0.0047	0.0026	9e-04	0.0367	0.0172	0.0272	0.0698	0.0301	0.1133	0.0014
11	rs116889181	77725708	0.88	0.670214810425093	0.99	0.0817332193164052	0.453765957592284	0.00627727001482072	0.0241	0.0208	0.0159	0.0042	0.1548	0.0049	0.0049	0.061	0.0011	0.0932	0.1368	0.0246	0.0032	0.1235	0.0162	0.003	0.0047	0.0026	9e-04	0.0367	0.0172	0.0272	0.0698	0.0301	0.1133	0.0014
11	rs3824865	77727379	0.89	0.616467558766813	0.99	0.0817332193164052	0.439145174343672	0.00717231105158613	0.024	0.0209	0.0159	0.0042	0.1549	0.0049	0.0049	0.0611	0.0011	0.0931	0.1368	0.0246	0.0031	0.1235	0.0162	0.003	0.0046	0.0026	9e-04	0.0367	0.0173	0.0272	0.0696	0.0301	0.1134	0.0014
11	rs57903322	77731160	0.92	0.472297109457422	0.99	0.0817332193164052	0.492999398647009	0.00534277386279771	0.022	0.0232	0.0155	0.0041	0.1573	0.0046	0.0041	0.064	0.0011	0.0896	0.1371	0.0248	0.002	0.126	0.0154	0.0034	0.0041	0.0024	0.0011	0.0364	0.0181	0.0273	0.0659	0.03	0.1151	0.0013
11	rs35414616	77733389	0.92	0.472297109457422	0.99	0.0817332193164052	0.523179834537788	0.00753325145155703	0.0219	0.0232	0.0156	0.0041	0.1572	0.0046	0.0041	0.064	0.0011	0.0895	0.1371	0.0248	0.002	0.1261	0.0154	0.0034	0.0041	0.0024	0.0011	0.0364	0.0181	0.0274	0.0658	0.0301	0.1152	0.0013
11	rs11237361	77734007	0.92	0.472297109457422	0.99	0.0817332193164052	0.535165647457503	0.0140521706072025	0.0219	0.0232	0.0156	0.0041	0.1572	0.0046	0.0041	0.064	0.0011	0.0896	0.1371	0.0248	0.002	0.1261	0.0154	0.0034	0.0041	0.0024	0.0011	0.0365	0.0181	0.0274	0.0658	0.0301	0.1152	0.0013
11	rs11237362	77734209	0.92	0.472297109457422	0.99	0.0817332193164052	0.530031614891764	0.0147995039598228	0.0219	0.0232	0.0156	0.0041	0.1572	0.0046	0.0041	0.064	0.0011	0.0896	0.1371	0.0249	0.002	0.1261	0.0154	0.0034	0.0041	0.0024	0.0011	0.0365	0.0181	0.0275	0.0657	0.03	0.1152	0.0013
11	rs2372897	77742826	0.92	0.472297109457422	0.99	0.0817332193164052	0.517972640725094	0.0162797187862473	0.0217	0.0233	0.0156	0.004	0.157	0.0046	0.0041	0.0642	0.0011	0.0895	0.1372	0.0249	0.0019	0.1264	0.0154	0.0034	0.0041	0.0024	0.0011	0.0365	0.0181	0.0276	0.0655	0.03	0.1154	0.0013
11	rs12417755	77754311	0.93	0.429746626914861	0.99	0.0817332193164052	0.516434537546384	0.0181326917370171	0.0216	0.0235	0.0157	0.0037	0.1566	0.0044	0.0039	0.0643	0.0011	0.0893	0.1375	0.0251	0.0016	0.1273	0.0156	0.0033	0.0039	0.0023	0.001	0.0364	0.0183	0.0277	0.065	0.0298	0.1161	0.0012
11	rs117003832	77775352	0.93	0.429746626914861	0.98	0.0961760782036991	0.536143112758734	0.0135208170880892	0.0216	0.0237	0.0157	0.0036	0.1569	0.0043	0.0037	0.0644	0.0011	0.0891	0.1372	0.0251	0.0014	0.1277	0.0157	0.0032	0.0038	0.0023	0.001	0.0364	0.0183	0.0278	0.0647	0.0296	0.1166	0.0011
11	rs117088592	77781694	0.93	0.429746626914861	0.98	0.0961760782036991	0.550642085507205	0.010261460376375	0.0216	0.0238	0.0158	0.0035	0.157	0.0043	0.0037	0.0644	0.0011	0.089	0.137	0.025	0.0014	0.1279	0.0158	0.0032	0.0037	0.0022	0.001	0.0364	0.0183	0.0278	0.0645	0.0295	0.117	0.0011
11	Affx-5997158	77790655	0.93	0.429746626914861	0.98	0.0961760782036991	0.559455506351143	0.0117728401288292	0.0216	0.0239	0.0158	0.0035	0.1571	0.0043	0.0037	0.0645	0.0011	0.089	0.1369	0.025	0.0014	0.128	0.0158	0.0032	0.0037	0.0022	0.001	0.0364	0.0183	0.0278	0.0644	0.0295	0.1171	0.0011
11	rs118186197	77797277	0.93	0.429746626914861	0.98	0.0961760782036991	0.567129040385142	0.0136857626381835	0.0216	0.0239	0.0158	0.0035	0.1571	0.0043	0.0036	0.0645	0.0011	0.0889	0.137	0.025	0.0013	0.1279	0.0158	0.0032	0.0037	0.0023	0.001	0.0364	0.0183	0.0278	0.0643	0.0295	0.1172	0.0011
11	rs510318	77808818	0.93	0.429746626914861	0.98	0.0961760782036991	0.579237825865451	0.0177166181015904	0.0216	0.0239	0.0158	0.0034	0.1572	0.0043	0.0036	0.0646	0.0011	0.0889	0.1371	0.025	0.0013	0.1278	0.0158	0.0032	0.0037	0.0023	0.001	0.0365	0.0184	0.0277	0.0642	0.0295	0.1173	0.0011
11	rs111908986	77812787	0.93	0.429746626914861	0.97	0.112481740502774	0.593241642405578	0.019056882455571	0.0216	0.024	0.0158	0.0034	0.1573	0.0043	0.0036	0.0646	0.0011	0.0888	0.1371	0.025	0.0013	0.1278	0.0158	0.0032	0.0037	0.0023	0.001	0.0365	0.0184	0.0277	0.0642	0.0295	0.1174	0.0011
11	rs17825668	77815059	0.93	0.429746626914861	0.97	0.112481740502774	0.603949518012287	0.0198441420362906	0.0216	0.024	0.0158	0.0034	0.1573	0.0043	0.0036	0.0646	0.0011	0.0888	0.1371	0.025	0.0013	0.1279	0.0158	0.0031	0.0036	0.0023	9e-04	0.0365	0.0184	0.0278	0.0641	0.0295	0.1174	0.0011
11	rs4945250	77816538	0.93	0.429746626914861	0.97	0.112481740502774	0.607400235657175	0.019056882455571	0.0216	0.024	0.0159	0.0034	0.1573	0.0043	0.0036	0.0646	0.001	0.0888	0.137	0.025	0.0013	0.1279	0.0158	0.0031	0.0036	0.0023	9e-04	0.0365	0.0184	0.0278	0.0641	0.0295	0.1174	0.001
11	rs117633108	77820316	0.93	0.429746626914861	0.97	0.112481740502774	0.609821126133114	0.020083339328923	0.0216	0.024	0.0159	0.0034	0.1574	0.0043	0.0035	0.0646	0.001	0.0888	0.137	0.025	0.0013	0.1279	0.0158	0.0031	0.0036	0.0023	9e-04	0.0365	0.0184	0.0278	0.0641	0.0295	0.1174	0.001
11	rs117282105	77822056	0.93	0.429746626914861	0.97	0.112481740502774	0.608852237902943	0.0201633807425613	0.0216	0.024	0.0159	0.0034	0.1575	0.0043	0.0036	0.0646	0.001	0.0888	0.137	0.025	0.0013	0.1279	0.0158	0.0032	0.0036	0.0023	0.001	0.0365	0.0184	0.0278	0.0641	0.0295	0.1174	0.001
11	rs624350	77823557	0.93	0.429746626914861	0.97	0.112481740502774	0.611206481967267	0.0209722724199734	0.0216	0.024	0.0159	0.0034	0.1575	0.0043	0.0036	0.0646	0.001	0.0888	0.137	0.025	0.0013	0.1279	0.0159	0.0032	0.0036	0.0023	0.001	0.0364	0.0184	0.0278	0.064	0.0295	0.1173	0.001
11	rs665278	77825320	0.93	0.429746626914861	0.97	0.112481740502774	0.609821126133114	0.0206468682382012	0.0216	0.024	0.0159	0.0035	0.1575	0.0043	0.0036	0.0646	0.001	0.0888	0.137	0.025	0.0013	0.1278	0.0159	0.0032	0.0036	0.0023	0.001	0.0364	0.0184	0.0278	0.064	0.0295	0.1173	0.001
11	rs72946531	77826985	0.93	0.429746626914861	0.96	0.130782650589638	0.611483726675843	0.0159566419469224	0.0216	0.024	0.0159	0.0034	0.1575	0.0043	0.0036	0.0646	0.001	0.0888	0.137	0.025	0.0013	0.1278	0.0158	0.0032	0.0036	0.0022	9e-04	0.0364	0.0184	0.0278	0.0641	0.0295	0.1174	0.001
11	rs113390502	77833837	0.93	0.429746626914861	0.96	0.130782650589638	0.598790452084468	0.0163519484473983	0.0216	0.024	0.0159	0.0034	0.1575	0.0043	0.0035	0.0648	0.001	0.0887	0.1369	0.025	0.0013	0.1277	0.0158	0.0032	0.0036	0.0022	9e-04	0.0364	0.0184	0.0278	0.0642	0.0295	0.1174	0.001
11	rs529141	77843651	0.93	0.429746626914861	0.96	0.130782650589638	0.597281004644503	0.0163519484473983	0.0216	0.024	0.0159	0.0034	0.1575	0.0043	0.0035	0.0648	0.001	0.0887	0.1369	0.025	0.0013	0.1277	0.0158	0.0032	0.0036	0.0022	9e-04	0.0364	0.0184	0.0279	0.0642	0.0294	0.1174	0.001
11	rs2511184	77845016	0.93	0.429746626914861	0.96	0.130782650589638	0.59344672754852	0.0168619753089655	0.0216	0.024	0.016	0.0034	0.1575	0.0043	0.0035	0.0648	0.001	0.0887	0.1369	0.025	0.0013	0.1277	0.0158	0.0032	0.0036	0.0022	9e-04	0.0364	0.0184	0.0279	0.0642	0.0294	0.1173	0.001
11	rs117004385	77849853	0.94	0.389848785336034	0.96	0.130782650589638	0.585268959071851	0.0196458742101853	0.0216	0.024	0.016	0.0034	0.1576	0.0043	0.0035	0.0648	0.001	0.0887	0.1368	0.025	0.0013	0.1276	0.0158	0.0032	0.0036	0.0022	9e-04	0.0364	0.0184	0.0279	0.0642	0.0294	0.1174	0.001
11	rs11237414	77855357	0.94	0.389848785336034	0.96	0.130782650589638	0.576941472728608	0.0212179386400768	0.0216	0.024	0.016	0.0033	0.1578	0.0043	0.0035	0.065	0.001	0.0886	0.1367	0.0249	0.0013	0.1276	0.0158	0.0032	0.0036	0.0024	9e-04	0.0364	0.0184	0.028	0.0641	0.0293	0.1177	0.001
11	rs117780284	77860826	0.94	0.389848785336034	0.96	0.130782650589638	0.548399596648737	0.0170459991428332	0.0216	0.024	0.016	0.0032	0.1579	0.0042	0.0034	0.065	0.0011	0.0887	0.1367	0.0248	0.0013	0.1275	0.0157	0.0032	0.0035	0.0024	9e-04	0.0364	0.0185	0.028	0.0641	0.0292	0.1177	0.0011
11	rs643430	77865010	0.94	0.389848785336034	0.96	0.130782650589638	0.538100576212746	0.0234907964316172	0.0216	0.024	0.0159	0.0032	0.1579	0.0042	0.0034	0.065	0.0011	0.0888	0.1367	0.0248	0.0013	0.1275	0.0157	0.0032	0.0035	0.0024	9e-04	0.0364	0.0185	0.028	0.0642	0.0291	0.1178	0.0011
11	rs117907557	77865580	0.94	0.389848785336034	0.97	0.112481740502774	0.536338707162819	0.0230615318717745	0.0216	0.024	0.0159	0.0032	0.1579	0.0043	0.0034	0.065	0.0011	0.0888	0.1367	0.0248	0.0013	0.1275	0.0157	0.0032	0.0035	0.0024	9e-04	0.0364	0.0185	0.028	0.0642	0.0291	0.1178	0.0011
11	rs634176	77871781	0.94	0.389848785336034	0.97	0.112481740502774	0.521312679036328	0.0251118729826541	0.0216	0.024	0.016	0.0032	0.158	0.0043	0.0034	0.065	0.0011	0.0889	0.1367	0.0247	0.0013	0.1275	0.0157	0.0032	0.0035	0.0024	9e-04	0.0364	0.0185	0.028	0.0642	0.0291	0.1177	0.0011
11	rs563453	77876489	0.94	0.389848785336034	0.97	0.112481740502774	0.513875884528552	0.0282714654507171	0.0216	0.024	0.016	0.0032	0.158	0.0042	0.0034	0.0651	0.0011	0.0889	0.1366	0.0247	0.0014	0.1274	0.0157	0.0031	0.0035	0.0024	9e-04	0.0364	0.0185	0.028	0.0641	0.0291	0.1177	0.0011
11	rs117863556	77877834	0.94	0.389848785336034	0.97	0.112481740502774	0.51291795468831	0.0296517909980585	0.0216	0.024	0.016	0.0032	0.158	0.0042	0.0034	0.0651	0.0011	0.0889	0.1366	0.0247	0.0014	0.1275	0.0157	0.0032	0.0035	0.0024	9e-04	0.0364	0.0185	0.028	0.0641	0.0291	0.1177	0.0011
11	rs116896993	77879646	0.94	0.389848785336034	0.97	0.112481740502774	0.510495023476337	0.0313584667031971	0.0216	0.024	0.016	0.0032	0.158	0.0042	0.0034	0.0651	0.0011	0.0889	0.1366	0.0247	0.0014	0.1275	0.0157	0.0032	0.0035	0.0024	9e-04	0.0364	0.0185	0.028	0.0641	0.0291	0.1177	0.0011
11	rs613686	77882393	0.94	0.389848785336034	0.97	0.112481740502774	0.499218691536251	0.0278026392690001	0.0216	0.024	0.016	0.0032	0.158	0.0042	0.0034	0.0652	0.0011	0.089	0.1365	0.0247	0.0014	0.1275	0.0157	0.0032	0.0035	0.0024	9e-04	0.0364	0.0185	0.028	0.0641	0.0291	0.1175	0.0011
11	rs230662	77883855	0.95	0.352537935866182	0.97	0.112481740502774	0.486568716628986	0.0354767928393721	0.0219	0.0244	0.0162	0.003	0.1581	0.0041	0.0036	0.066	0.0011	0.0902	0.135	0.0242	0.0014	0.1272	0.0154	0.0034	0.0034	0.0024	0.001	0.0366	0.0186	0.0276	0.0637	0.0286	0.118	0.0013
11	rs230661	77884782	0.95	0.352537935866182	0.97	0.112481740502774	0.447351584849544	0.0354245302153153	0.0219	0.0246	0.0163	0.0027	0.1583	0.0038	0.0035	0.0664	0.0011	0.0911	0.1343	0.0239	0.0013	0.1266	0.015	0.0033	0.0032	0.0024	0.001	0.037	0.0189	0.0275	0.0644	0.0282	0.1182	0.0013
11	rs693720	77892552	0.96	0.3177447436144	0.97	0.112481740502774	0.415034714426699	0.0346965539143187	0.022	0.0246	0.0165	0.0024	0.1583	0.0036	0.0034	0.0667	0.0011	0.0914	0.1343	0.0235	0.0012	0.1271	0.0147	0.0032	0.0031	0.0024	9e-04	0.0372	0.019	0.0275	0.0644	0.0278	0.1183	0.0013
11	rs74862493	77893039	0.96	0.3177447436144	0.97	0.112481740502774	0.416474937518472	0.0350596779307638	0.022	0.0247	0.0165	0.0024	0.1583	0.0036	0.0034	0.0667	0.0011	0.0914	0.1344	0.0235	0.0012	0.1271	0.0147	0.0032	0.0031	0.0024	9e-04	0.0372	0.019	0.0275	0.0644	0.0278	0.1183	0.0013
11	rs117019000	77893666	0.96	0.3177447436144	0.97	0.112481740502774	0.416417280797391	0.0337196725197628	0.022	0.0247	0.0165	0.0024	0.1583	0.0036	0.0034	0.0667	0.0011	0.0914	0.1344	0.0235	0.0012	0.1271	0.0147	0.0032	0.0031	0.0024	9e-04	0.0372	0.0189	0.0275	0.0644	0.0278	0.1183	0.0013
11	rs1552347	77898149	0.96	0.3177447436144	0.98	0.0961760782036991	0.406388780244263	0.0322534096189014	0.022	0.0247	0.0166	0.0024	0.1582	0.0036	0.0033	0.0667	0.0011	0.0914	0.1344	0.0235	0.0012	0.1273	0.0147	0.0032	0.0031	0.0024	9e-04	0.0371	0.0189	0.0275	0.0644	0.0278	0.1183	0.0013
11	rs2511176	77902825	0.96	0.3177447436144	0.98	0.0961760782036991	0.403773033064716	0.0418878846418231	0.022	0.0248	0.0166	0.0023	0.158	0.0036	0.0033	0.0667	0.001	0.0915	0.1346	0.0235	0.0012	0.1274	0.0146	0.0032	0.0031	0.0024	9e-04	0.0371	0.0189	0.0275	0.0644	0.0277	0.1183	0.0013
11	rs112728879	77903706	0.96	0.3177447436144	0.97	0.112481740502774	0.377479723280571	0.0485906013625322	0.022	0.0249	0.0166	0.0023	0.1578	0.0036	0.0034	0.0666	0.001	0.0916	0.1345	0.0236	0.0012	0.1276	0.0145	0.0032	0.0031	0.0024	9e-04	0.0372	0.0189	0.0275	0.0647	0.0276	0.118	0.0013
11	rs57331985	77906223	0.97	0.285396128624663	0.97	0.112481740502774	0.297312164618941	0.0512087796089668	0.0218	0.0252	0.0167	0.0023	0.156	0.0037	0.0035	0.0657	8e-04	0.0924	0.135	0.0239	0.0013	0.1284	0.0144	0.0033	0.0032	0.0023	9e-04	0.0378	0.0192	0.0278	0.0656	0.0272	0.1166	0.0013
11	rs2510044	77909014	0.98	0.255415240389183	0.97	0.112481740502774	0.284001390182382	0.0287914154135492	0.0217	0.0257	0.0167	0.0024	0.154	0.0038	0.0036	0.0646	5e-04	0.0936	0.1355	0.0242	0.0011	0.1297	0.0143	0.0035	0.0032	0.0019	9e-04	0.0383	0.0195	0.0274	0.067	0.0269	0.1153	8e-04
11	rs111664208	77916413	0.98	0.255415240389183	0.98	0.0961760782036991	0.281689016360116	0.0173052840625233	0.0217	0.0257	0.0166	0.0024	0.1533	0.0038	0.0036	0.0643	5e-04	0.0939	0.1358	0.0241	0.0013	0.1297	0.0142	0.0036	0.0033	0.0019	9e-04	0.0383	0.0195	0.0274	0.0675	0.0268	0.1153	6e-04
11	rs112274930	77920500	0.98	0.255415240389183	0.98	0.0961760782036991	0.272864945883097	0.0183233797119681	0.0217	0.0257	0.0166	0.0024	0.1532	0.0038	0.0036	0.0642	5e-04	0.094	0.1358	0.0241	0.0013	0.1297	0.0142	0.0036	0.0033	0.0019	9e-04	0.0383	0.0195	0.0274	0.0676	0.0268	0.1153	7e-04
11	rs2511188	77920930	0.98	0.255415240389183	0.98	0.0961760782036991	0.272818659843426	0.0187850094271995	0.0217	0.0257	0.0166	0.0024	0.1532	0.0038	0.0036	0.0642	5e-04	0.094	0.1357	0.0241	0.0013	0.1297	0.0142	0.0036	0.0033	0.0019	9e-04	0.0383	0.0195	0.0274	0.0676	0.0268	0.1153	7e-04
11	rs75370284	77921348	0.98	0.255415240389183	0.98	0.0961760782036991	0.270003227415269	0.0194092304747214	0.0217	0.0257	0.0166	0.0024	0.1532	0.0038	0.0036	0.0642	5e-04	0.094	0.1356	0.0241	0.0014	0.1297	0.0142	0.0036	0.0033	0.0019	9e-04	0.0383	0.0195	0.0274	0.0676	0.0268	0.1153	7e-04
11	rs2512526	77921527	0.98	0.255415240389183	0.97	0.112481740502774	0.270095286493944	0.0198441420362906	0.0217	0.0257	0.0166	0.0024	0.1532	0.0038	0.0036	0.0642	5e-04	0.094	0.1356	0.0241	0.0014	0.1297	0.0142	0.0036	0.0033	0.0019	9e-04	0.0383	0.0195	0.0274	0.0676	0.0268	0.1152	7e-04
11	rs2511177	77922960	0.98	0.255415240389183	0.98	0.0961760782036991	0.268899842050426	0.0189401321400861	0.0217	0.0257	0.0166	0.0024	0.1531	0.0038	0.0036	0.0641	5e-04	0.0941	0.1356	0.0241	0.0014	0.1298	0.0142	0.0036	0.0033	0.0019	9e-04	0.0382	0.0195	0.0274	0.0677	0.0268	0.1152	7e-04
11	rs2450136	77925273	0.98	0.255415240389183	0.98	0.0961760782036991	0.273606098786806	0.0179051556398911	0.0216	0.0257	0.0163	0.0024	0.1531	0.0038	0.0036	0.064	5e-04	0.0942	0.1357	0.0241	0.0014	0.13	0.0142	0.0036	0.0032	0.0019	9e-04	0.0382	0.0195	0.0275	0.0678	0.0268	0.1152	6e-04
11	rs61749244	77930447	0.98	0.255415240389183	0.98	0.0961760782036991	0.28385952494803	0.0174543109489232	0.0216	0.0257	0.0163	0.0024	0.1531	0.0038	0.0036	0.0639	5e-04	0.0941	0.1361	0.0241	0.0013	0.1302	0.0142	0.0036	0.0032	0.0019	9e-04	0.0382	0.0195	0.0274	0.0678	0.0268	0.1153	6e-04
11	rs1385600	77936166	0.98	0.255415240389183	0.98	0.0961760782036991	0.287465148152619	0.0167520334009652	0.0215	0.0257	0.0162	0.0024	0.153	0.0038	0.0036	0.0638	4e-04	0.094	0.1364	0.0241	0.0013	0.1305	0.0142	0.0036	0.0032	0.0019	9e-04	0.0382	0.0195	0.0274	0.0678	0.0267	0.1154	6e-04
11	rs2248407	77937800	0.98	0.255415240389183	0.98	0.0961760782036991	0.285801637207773	0.0166789357694632	0.0215	0.0257	0.0162	0.0024	0.153	0.0038	0.0036	0.0638	4e-04	0.094	0.1364	0.0241	0.0013	0.1305	0.0142	0.0036	0.0032	0.0019	9e-04	0.0382	0.0195	0.0274	0.0678	0.0267	0.1154	6e-04
11	rs112272550	77940327	0.98	0.255415240389183	0.98	0.0961760782036991	0.291862423973901	0.0168619753089655	0.0215	0.0257	0.0162	0.0024	0.153	0.0037	0.0036	0.0638	4e-04	0.094	0.1365	0.0241	0.0013	0.1306	0.0141	0.0036	0.0032	0.0019	9e-04	0.0382	0.0195	0.0274	0.0678	0.0267	0.1154	6e-04
11	rs7109780	77951197	0.98	0.255415240389183	0.98	0.0961760782036991	0.301739881025245	0.0173797190060175	0.0215	0.0256	0.0162	0.0024	0.1531	0.0037	0.0036	0.0638	4e-04	0.094	0.1366	0.0241	0.0014	0.1307	0.0141	0.0036	0.0032	0.0019	9e-04	0.0382	0.0192	0.0274	0.0678	0.0268	0.1154	6e-04
11	rs4415799	77976475	0.98	0.255415240389183	0.98	0.0961760782036991	0.32090639922566	0.0166059957971695	0.0215	0.0255	0.0163	0.0024	0.1527	0.0037	0.0036	0.0638	4e-04	0.0942	0.1363	0.024	0.0014	0.1308	0.0141	0.0036	0.0032	0.0019	9e-04	0.0382	0.0191	0.0275	0.0678	0.0268	0.1158	6e-04
11	rs111471812	77976610	0.98	0.255415240389183	0.98	0.0961760782036991	0.323231922051596	0.0168252886230051	0.0215	0.0255	0.0163	0.0024	0.1527	0.0037	0.0036	0.0638	4e-04	0.0942	0.1363	0.024	0.0014	0.1308	0.0141	0.0036	0.0032	0.0019	9e-04	0.0382	0.0191	0.0275	0.0678	0.0268	0.1158	6e-04
11	rs77609934	77978466	0.98	0.255415240389183	0.98	0.0961760782036991	0.326431144657341	0.0169354667876429	0.0215	0.0255	0.0163	0.0024	0.1527	0.0037	0.0036	0.0639	4e-04	0.0943	0.1363	0.024	0.0014	0.1308	0.0141	0.0036	0.0031	0.0019	9e-04	0.0382	0.0191	0.0275	0.0678	0.0268	0.1158	6e-04
11	rs75312029	77988547	0.98	0.255415240389183	0.95	0.15120882267165	0.328011413605831	0.0168252886230051	0.0215	0.0255	0.0163	0.0024	0.1527	0.0037	0.0036	0.0639	4e-04	0.0943	0.1363	0.024	0.0014	0.1308	0.0141	0.0036	0.0031	0.0019	9e-04	0.0382	0.0191	0.0275	0.0678	0.0268	0.1158	6e-04
11	rs10899453	77997482	0.98	0.255415240389183	0.95	0.15120882267165	0.326889521660522	0.0168987013667234	0.0215	0.0255	0.0164	0.0024	0.1527	0.0037	0.0036	0.0639	4e-04	0.0943	0.1363	0.024	0.0014	0.1309	0.0141	0.0036	0.0031	0.0019	9e-04	0.0381	0.0191	0.0275	0.0678	0.0268	0.1158	6e-04
11	rs112995181	78004429	0.98	0.255415240389183	0.94	0.173887076546345	0.332313457187384	0.0166789357694632	0.0215	0.0256	0.0164	0.0024	0.1526	0.0037	0.0035	0.0639	4e-04	0.0943	0.1364	0.024	0.0014	0.131	0.0141	0.0036	0.0031	0.0019	9e-04	0.0379	0.0191	0.0275	0.0678	0.0268	0.1158	6e-04
11	rs12419340	78009631	0.98	0.255415240389183	0.94	0.173887076546345	0.33344501211824	0.016207647158578	0.0215	0.0256	0.0164	0.0024	0.1526	0.0037	0.0035	0.0638	4e-04	0.0943	0.1364	0.024	0.0014	0.131	0.0141	0.0036	0.0031	0.0019	9e-04	0.0379	0.0191	0.0275	0.0678	0.0268	0.1158	6e-04
11	rs117124075	78027891	0.98	0.255415240389183	0.94	0.173887076546345	0.346759178211347	0.0173797190060175	0.0214	0.0256	0.0164	0.0024	0.1524	0.0036	0.0035	0.0638	4e-04	0.0943	0.1365	0.024	0.0014	0.1312	0.0141	0.0036	0.0031	0.0019	9e-04	0.0379	0.0192	0.0275	0.0678	0.0269	0.1159	5e-04
11	rs2458640	78035856	0.98	0.255415240389183	0.94	0.173887076546345	0.353358292680936	0.0172681254875055	0.0214	0.0256	0.0164	0.0025	0.1524	0.0036	0.0035	0.0637	4e-04	0.0942	0.1365	0.024	0.0014	0.1312	0.014	0.0036	0.0031	0.0019	9e-04	0.0379	0.0192	0.0275	0.0679	0.0269	0.1159	5e-04
11	rs2292572	78052864	0.98	0.255415240389183	0.94	0.173887076546345	0.358469932641416	0.0185150433574703	0.0216	0.0257	0.0164	0.0025	0.1523	0.0036	0.0035	0.0637	4e-04	0.0942	0.1365	0.0239	0.0015	0.1312	0.014	0.0036	0.003	0.0019	9e-04	0.0379	0.0192	0.0275	0.0679	0.0269	0.1159	5e-04
11	rs56278954	78052882	0.98	0.255415240389183	0.94	0.173887076546345	0.358469932641416	0.0185150433574703	0.0216	0.0257	0.0164	0.0025	0.1523	0.0036	0.0035	0.0637	4e-04	0.0942	0.1365	0.0239	0.0015	0.1312	0.014	0.0036	0.003	0.0019	9e-04	0.0379	0.0192	0.0275	0.0679	0.0269	0.1159	5e-04
11	rs2458641	78054607	0.98	0.255415240389183	0.94	0.173887076546345	0.358790663256076	0.0184766326290751	0.0216	0.0257	0.0164	0.0025	0.1523	0.0036	0.0035	0.0637	4e-04	0.0942	0.1365	0.0239	0.0015	0.1313	0.014	0.0036	0.003	0.0019	9e-04	0.0379	0.0192	0.0275	0.0679	0.0269	0.1159	5e-04
11	rs72931676	78061005	0.98	0.255415240389183	0.94	0.173887076546345	0.36007505847529	0.0184382608912496	0.0216	0.0257	0.0164	0.0025	0.1523	0.0036	0.0035	0.0637	4e-04	0.0941	0.1365	0.0239	0.0015	0.1313	0.014	0.0036	0.003	0.0019	9e-04	0.0379	0.0192	0.0275	0.0678	0.0269	0.1159	5e-04
11	rs11237465	78063518	0.98	0.255415240389183	0.94	0.173887076546345	0.360182197748725	0.0185534930673427	0.0216	0.0257	0.0164	0.0025	0.1523	0.0036	0.0035	0.0637	4e-04	0.0941	0.1365	0.0239	0.0015	0.1313	0.014	0.0036	0.003	0.0019	9e-04	0.0379	0.0192	0.0275	0.0678	0.0269	0.1159	5e-04
11	rs117720633	78088771	0.98	0.255415240389183	0.94	0.173887076546345	0.366532337752871	0.0166059957971695	0.0215	0.0257	0.0164	0.0025	0.1523	0.0036	0.0034	0.0637	3e-04	0.0942	0.1364	0.0238	0.0014	0.1313	0.0141	0.0036	0.003	0.0018	9e-04	0.0379	0.0193	0.0275	0.068	0.0269	0.1159	5e-04
11	rs2373115	78091150	0.98	0.255415240389183	0.94	0.173887076546345	0.3653441028827	0.0165695849546339	0.0215	0.0257	0.0164	0.0025	0.1524	0.0036	0.0034	0.0637	3e-04	0.0941	0.1364	0.0238	0.0014	0.1313	0.0141	0.0036	0.003	0.0018	9e-04	0.0379	0.0193	0.0275	0.068	0.0269	0.1159	5e-04
11	rs12274496	78095187	0.98	0.255415240389183	0.94	0.173887076546345	0.350393953698651	0.0174543109489232	0.0215	0.0257	0.0164	0.0025	0.1523	0.0036	0.0034	0.0637	4e-04	0.0942	0.1365	0.0238	0.0015	0.1314	0.0141	0.0036	0.003	0.0019	9e-04	0.0379	0.0193	0.0275	0.0681	0.0269	0.1156	5e-04
11	rs10899489	78095373	0.98	0.255415240389183	0.94	0.173887076546345	0.349971527718315	0.0174543109489232	0.0215	0.0257	0.0164	0.0025	0.1523	0.0036	0.0034	0.0637	4e-04	0.0942	0.1365	0.0238	0.0015	0.1314	0.0141	0.0036	0.003	0.0019	9e-04	0.0379	0.0193	0.0275	0.0681	0.0269	0.1156	5e-04
11	rs117768765	78101084	0.98	0.255415240389183	0.94	0.173887076546345	0.350975218602373	0.017603965551221	0.0215	0.0257	0.0164	0.0025	0.1523	0.0036	0.0034	0.0637	4e-04	0.0942	0.1365	0.0238	0.0015	0.1314	0.014	0.0036	0.003	0.0019	9e-04	0.0379	0.0193	0.0275	0.0681	0.0269	0.1156	5e-04
11	rs11237479	78103678	0.98	0.255415240389183	0.94	0.173887076546345	0.351715728834978	0.0175664930831447	0.0215	0.0257	0.0164	0.0025	0.1523	0.0036	0.0034	0.0637	4e-04	0.0941	0.1365	0.0238	0.0015	0.1314	0.014	0.0036	0.003	0.0018	9e-04	0.0379	0.0193	0.0275	0.0681	0.0269	0.1156	5e-04
11	rs117806557	78132122	0.99	0.227721472602965	0.93	0.198940398764014	0.35905805128812	0.0167154648821006	0.0214	0.0257	0.0164	0.0025	0.1522	0.0036	0.0035	0.0637	4e-04	0.094	0.1364	0.0239	0.0015	0.1313	0.014	0.0036	0.0031	0.0018	8e-04	0.0378	0.0194	0.0277	0.0685	0.0269	0.1155	5e-04
11	rs35375316	78153771	0.99	0.227721472602965	0.93	0.198940398764014	0.368752040313848	0.0160281599278146	0.0213	0.0256	0.0165	0.0026	0.1519	0.0035	0.0035	0.0636	3e-04	0.094	0.1361	0.0239	0.0014	0.1309	0.0138	0.0037	0.0032	0.0018	8e-04	0.0375	0.0195	0.0283	0.0693	0.027	0.1152	5e-04
11	rs11237494	78153919	0.99	0.227721472602965	0.93	0.198940398764014	0.367668402808505	0.0160281599278146	0.0213	0.0256	0.0165	0.0026	0.1519	0.0035	0.0035	0.0636	3e-04	0.094	0.1361	0.0239	0.0014	0.1309	0.0138	0.0037	0.0032	0.0018	8e-04	0.0375	0.0195	0.0283	0.0693	0.027	0.1151	5e-04
11	rs113835239	78161611	0.99	0.227721472602965	0.92	0.226487429171296	0.36431948892702	0.0170459991428332	0.0213	0.0256	0.0165	0.0025	0.1519	0.0035	0.0035	0.0637	3e-04	0.094	0.1362	0.0239	0.0014	0.1309	0.0138	0.0036	0.0032	0.0018	8e-04	0.0375	0.0195	0.0284	0.0693	0.027	0.1152	5e-04
11	rs4945276	78164984	0.99	0.227721472602965	0.92	0.226487429171296	0.364696806900617	0.0176790280693076	0.0214	0.0256	0.0165	0.0025	0.1518	0.0035	0.0035	0.0638	3e-04	0.0941	0.136	0.0239	0.0014	0.1309	0.0138	0.0036	0.0032	0.0018	8e-04	0.0375	0.0195	0.0284	0.0693	0.027	0.1152	5e-04
11	rs7935180	78169785	0.99	0.227721472602965	0.92	0.226487429171296	0.369403004889658	0.0220886267442524	0.0218	0.0256	0.0164	0.0025	0.1515	0.0035	0.0034	0.0638	3e-04	0.094	0.136	0.024	0.0014	0.1309	0.0138	0.0036	0.0032	0.0018	8e-04	0.0375	0.0195	0.0284	0.0694	0.027	0.1151	6e-04
11	rs118068872	78171818	0.99	0.227721472602965	0.92	0.226487429171296	0.369294470070902	0.0223825980978101	0.0219	0.0256	0.0164	0.0025	0.1514	0.0036	0.0035	0.0638	3e-04	0.094	0.136	0.0239	0.0014	0.1309	0.0138	0.0036	0.0032	0.0018	8e-04	0.0375	0.0195	0.0284	0.0694	0.027	0.1151	5e-04
11	rs11602360	78179336	0.99	0.227721472602965	0.92	0.226487429171296	0.371087376804494	0.0235339310116853	0.022	0.0256	0.0164	0.0025	0.1514	0.0036	0.0035	0.0637	3e-04	0.094	0.1359	0.0239	0.0014	0.1309	0.0138	0.0036	0.0032	0.0019	8e-04	0.0375	0.0195	0.0284	0.0694	0.027	0.1151	5e-04
11	rs10899518	78180508	0.99	0.227721472602965	0.92	0.226487429171296	0.36951155599563	0.0234476996623001	0.022	0.0256	0.0164	0.0025	0.1514	0.0036	0.0034	0.0637	3e-04	0.094	0.1359	0.0239	0.0014	0.1309	0.0138	0.0037	0.0032	0.0019	8e-04	0.0375	0.0195	0.0285	0.0694	0.027	0.1151	5e-04
11	rs12791300	78188296	0.99	0.227721472602965	0.92	0.226487429171296	0.367397748091334	0.0244484736939065	0.0221	0.0256	0.0164	0.0025	0.1513	0.0036	0.0034	0.0637	3e-04	0.0939	0.1359	0.0239	0.0014	0.1309	0.0138	0.0037	0.0032	0.0019	8e-04	0.0375	0.0195	0.0285	0.0694	0.027	0.1151	6e-04
11	rs116930926	78189653	0.99	0.227721472602965	0.91	0.256642068151906	0.365829960382045	0.0246245546219409	0.0221	0.0256	0.0164	0.0025	0.1513	0.0036	0.0034	0.0637	3e-04	0.0939	0.1359	0.0239	0.0014	0.1309	0.0138	0.0037	0.0032	0.0019	8e-04	0.0375	0.0195	0.0285	0.0694	0.027	0.1151	6e-04
11	rs118155313	78192519	0.99	0.227721472602965	0.91	0.256642068151906	0.351345373137778	0.0296999361896832	0.0221	0.0257	0.0165	0.0025	0.1514	0.0036	0.0034	0.0637	4e-04	0.094	0.1357	0.0239	0.0015	0.1309	0.0139	0.0037	0.0032	0.0019	8e-04	0.0374	0.0194	0.0286	0.0693	0.0269	0.115	6e-04
11	rs17753400	78196578	0.99	0.227721472602965	0.91	0.256642068151906	0.346549066891239	0.0293636850180866	0.0221	0.0257	0.0165	0.0025	0.1514	0.0035	0.0034	0.0637	4e-04	0.094	0.1357	0.024	0.0015	0.1309	0.0139	0.0037	0.0032	0.0019	8e-04	0.0374	0.0194	0.0286	0.0692	0.0269	0.115	6e-04
11	rs116979078	78207393	0.99	0.227721472602965	0.91	0.256642068151906	0.343509853046426	0.0284600247675554	0.0221	0.0257	0.0165	0.0025	0.1514	0.0035	0.0034	0.0637	4e-04	0.094	0.1357	0.024	0.0015	0.1309	0.0139	0.0037	0.0032	0.0019	8e-04	0.0374	0.0194	0.0286	0.0692	0.0269	0.1149	6e-04
11	rs10128743	78214673	1	0.202230525110681	0.91	0.256642068151906	0.325820498262445	0.0297481177898739	0.0221	0.0257	0.0165	0.0025	0.1514	0.0035	0.0034	0.0636	4e-04	0.0941	0.1357	0.024	0.0015	0.1309	0.0139	0.0037	0.0032	0.002	8e-04	0.0374	0.0194	0.0287	0.0692	0.027	0.1147	7e-04
11	rs10793319	78217237	1	0.202230525110681	0.91	0.256642068151906	0.320402015268905	0.0296036822255368	0.0221	0.0256	0.0165	0.0026	0.1515	0.0035	0.0034	0.0635	4e-04	0.0941	0.1357	0.024	0.0016	0.1309	0.0139	0.0037	0.0033	0.002	8e-04	0.0374	0.0194	0.0287	0.0691	0.027	0.1146	7e-04
11	rs7125327	78230043	1	0.202230525110681	0.91	0.256642068151906	0.296682471335439	0.0283185502207691	0.0222	0.0255	0.0166	0.0026	0.1516	0.0036	0.0035	0.0629	4e-04	0.0942	0.1357	0.0243	0.0016	0.1306	0.014	0.0037	0.0033	0.002	9e-04	0.0374	0.0194	0.0288	0.069	0.0271	0.1143	7e-04
11	rs117243587	78230583	1	0.202230525110681	0.91	0.256642068151906	0.295376915435134	0.029172343869827	0.0222	0.0255	0.0166	0.0026	0.1515	0.0036	0.0035	0.0629	4e-04	0.0942	0.1357	0.0243	0.0016	0.1306	0.014	0.0037	0.0033	0.002	9e-04	0.0374	0.0194	0.0288	0.0691	0.0271	0.1142	7e-04
11	rs35878168	78236265	1	0.202230525110681	0.91	0.256642068151906	0.296198574965686	0.0308173030052022	0.0221	0.0255	0.0166	0.0026	0.1516	0.0036	0.0035	0.0628	4e-04	0.0942	0.1357	0.0243	0.0016	0.1306	0.014	0.0037	0.0033	0.002	9e-04	0.0375	0.0194	0.0288	0.0691	0.0271	0.1142	7e-04
11	rs78541900	78247027	1	0.202230525110681	0.92	0.226487429171296	0.296973010799114	0.0371143329247355	0.0221	0.0255	0.0166	0.0026	0.1515	0.0036	0.0035	0.0628	4e-04	0.0941	0.1356	0.0244	0.0016	0.1306	0.0139	0.0038	0.0033	0.002	9e-04	0.0375	0.0194	0.0289	0.0692	0.0271	0.1143	7e-04
11	rs10899551	78256998	1	0.202230525110681	0.93	0.198940398764014	0.293159692476369	0.0385135930593021	0.0221	0.0255	0.0166	0.0026	0.1515	0.0036	0.0034	0.0627	4e-04	0.0941	0.1356	0.0244	0.0016	0.1306	0.0139	0.0038	0.0033	0.002	9e-04	0.0375	0.0194	0.0289	0.0692	0.0271	0.1143	7e-04
11	rs74238044	78262949	1	0.202230525110681	0.94	0.173887076546345	0.299935409020439	0.0406006561308255	0.0221	0.0255	0.0167	0.0026	0.1515	0.0036	0.0033	0.0628	4e-04	0.0942	0.1356	0.0244	0.0016	0.1306	0.0139	0.0038	0.0033	0.002	9e-04	0.0375	0.0194	0.0289	0.0692	0.0271	0.1142	7e-04
11	rs7101478	78272517	1	0.202230525110681	0.94	0.173887076546345	0.312886234296139	0.0515788662658605	0.0222	0.0255	0.0166	0.0026	0.1514	0.0035	0.0034	0.0627	4e-04	0.0943	0.1353	0.0246	0.0017	0.1306	0.0138	0.0038	0.0034	0.0021	9e-04	0.0375	0.0195	0.0288	0.0691	0.0272	0.1141	8e-04
11	rs117341758	78282716	1	0.202230525110681	0.93	0.198940398764014	0.347600281629358	0.0545810822115192	0.0222	0.0255	0.0166	0.0026	0.1514	0.0035	0.0034	0.0627	4e-04	0.0945	0.1354	0.0246	0.0017	0.1306	0.0138	0.0038	0.0034	0.0021	9e-04	0.0374	0.0194	0.0288	0.0691	0.0272	0.1139	7e-04
11	rs113402493	78286340	1.01	0.178854520006857	0.93	0.198940398764014	0.338561778470029	0.0436512133647377	0.022	0.0257	0.0165	0.0026	0.1511	0.0036	0.0034	0.0626	4e-04	0.0951	0.1351	0.0248	0.0017	0.1304	0.0138	0.0039	0.0035	0.0021	9e-04	0.0371	0.0194	0.0292	0.0692	0.0274	0.1132	7e-04
11	rs10899557	78288908	1.01	0.178854520006857	0.93	0.198940398764014	0.315631132021876	0.0317051155793327	0.0217	0.0258	0.0165	0.0027	0.1508	0.0036	0.0034	0.0624	4e-04	0.0956	0.1355	0.025	0.0017	0.1302	0.0138	0.0039	0.0036	0.0021	9e-04	0.0367	0.0193	0.0295	0.0692	0.0277	0.1127	7e-04
11	rs117497401	78295741	1.01	0.178854520006857	0.93	0.198940398764014	0.31015396216658	0.0288864280875127	0.0217	0.0258	0.0166	0.0027	0.1507	0.0036	0.0034	0.0624	4e-04	0.0956	0.1355	0.0251	0.0017	0.1302	0.0138	0.0039	0.0036	0.0021	9e-04	0.0367	0.0193	0.0296	0.0693	0.0277	0.1126	7e-04
11	rs117824520	78298594	1.01	0.178854520006857	0.93	0.198940398764014	0.305857819897889	0.0261454331419271	0.0217	0.0258	0.0166	0.0027	0.1507	0.0036	0.0034	0.0623	4e-04	0.0957	0.1355	0.0251	0.0017	0.1301	0.0138	0.0039	0.0036	0.0021	9e-04	0.0366	0.0193	0.0296	0.0694	0.0277	0.1124	7e-04
11	rs72937775	78320967	1.02	0.157502178544443	0.93	0.198940398764014	0.272818659843426	0.0267841997551785	0.0216	0.0259	0.0168	0.0029	0.1505	0.0037	0.0034	0.062	4e-04	0.0962	0.1354	0.0253	0.0017	0.1298	0.0137	0.004	0.0037	0.0022	0.001	0.0364	0.0194	0.03	0.0696	0.0279	0.1115	7e-04
11	rs77125023	78324664	1.02	0.157502178544443	0.93	0.198940398764014	0.276441691303551	0.0274302294344924	0.0216	0.0259	0.0168	0.0029	0.1504	0.0037	0.0034	0.0619	4e-04	0.0962	0.1354	0.0254	0.0017	0.1298	0.0138	0.004	0.0037	0.0021	0.001	0.0364	0.0194	0.03	0.0695	0.0279	0.1114	7e-04
11	rs11237573	78341699	1.02	0.157502178544443	0.93	0.198940398764014	0.276674815467602	0.033312189063451	0.0216	0.0259	0.0168	0.0029	0.1504	0.0037	0.0034	0.0619	4e-04	0.0963	0.1355	0.0254	0.0017	0.1298	0.0138	0.004	0.0037	0.0021	0.001	0.0364	0.0194	0.0301	0.0696	0.0279	0.1113	7e-04
11	rs11237574	78355212	1.05	0.104628957265627	0.93	0.198940398764014	0.199760162415445	0.0545810822115192	0.0213	0.0259	0.017	0.0035	0.1487	0.0036	0.0032	0.0573	6e-04	0.1	0.1373	0.027	0.0018	0.1301	0.0153	0.0039	0.0038	0.0024	0.0017	0.0358	0.0201	0.0319	0.0715	0.0287	0.102	0.001
11	rs4945305	78355240	1.05	0.104628957265627	0.93	0.198940398764014	0.202457528630237	0.052446903819743	0.0213	0.0259	0.017	0.0035	0.1487	0.0036	0.0032	0.0572	6e-04	0.1	0.1373	0.0271	0.0018	0.1301	0.0153	0.0039	0.0038	0.0024	0.0017	0.0358	0.0202	0.032	0.0716	0.0287	0.1019	0.001
11	rs79043518	78355449	1.05	0.104628957265627	0.93	0.198940398764014	0.198205874033917	0.0526960692044139	0.0213	0.0259	0.0169	0.0035	0.1486	0.0035	0.0032	0.0571	7e-04	0.1001	0.1374	0.0271	0.0017	0.1301	0.0154	0.0038	0.0038	0.0024	0.0017	0.0359	0.0202	0.0321	0.0717	0.0288	0.1013	0.001
11	rs11237576	78355979	1.05	0.104628957265627	0.93	0.198940398764014	0.223984874898114	0.0792732885342492	0.0213	0.0259	0.0169	0.0035	0.1487	0.0035	0.0031	0.0566	6e-04	0.1002	0.1377	0.0273	0.0017	0.1298	0.0155	0.0038	0.0039	0.0024	0.0017	0.036	0.0206	0.0324	0.0719	0.029	0.1	0.0011
11	rs12279681	78356497	1.04	0.120487900976968	0.93	0.198940398764014	0.198632615340013	0.0854381458425069	0.0212	0.0257	0.0169	0.0037	0.1491	0.0035	0.0031	0.0563	7e-04	0.1005	0.1379	0.0275	0.0016	0.1297	0.0155	0.0038	0.0039	0.0024	0.0017	0.0361	0.0209	0.0327	0.0721	0.029	0.0988	0.0011
11	rs74413506	78358588	1.04	0.120487900976968	0.93	0.198940398764014	0.193278536922588	0.0780922886293486	0.0212	0.0257	0.0168	0.0038	0.1492	0.0036	0.0031	0.0562	7e-04	0.1006	0.138	0.0275	0.0016	0.1295	0.0155	0.0038	0.0039	0.0023	0.0017	0.0361	0.021	0.0328	0.0722	0.0289	0.0988	0.001
11	rs1792134	78360169	1.04	0.120487900976968	0.93	0.198940398764014	0.167794214232504	0.0466813831772201	0.0212	0.0256	0.0167	0.0038	0.1496	0.0036	0.0031	0.0561	6e-04	0.1008	0.1381	0.0274	0.0016	0.1293	0.0155	0.0039	0.0039	0.0023	0.0016	0.0362	0.021	0.0328	0.0723	0.0289	0.0986	0.001
11	rs12420296	78360321	1.04	0.120487900976968	0.93	0.198940398764014	0.154317788721116	0.0477511778391918	0.0212	0.0256	0.0167	0.0038	0.1497	0.0036	0.0031	0.0561	6e-04	0.1008	0.1381	0.0274	0.0017	0.1292	0.0155	0.0039	0.0039	0.0023	0.0016	0.0362	0.021	0.0328	0.0724	0.0288	0.0986	0.001
11	rs12795857	78361434	1.04	0.120487900976968	0.93	0.198940398764014	0.143838990071278	0.0441692079154671	0.0212	0.0256	0.0166	0.0038	0.1499	0.0037	0.0031	0.0559	6e-04	0.1008	0.1381	0.0274	0.0017	0.1294	0.0155	0.0039	0.0039	0.0023	0.0016	0.0361	0.0211	0.0328	0.0723	0.0287	0.0985	0.001
11	rs1790542	78361615	1.04	0.120487900976968	0.92	0.226487429171296	0.143228647786054	0.0439962412285904	0.0212	0.0256	0.0166	0.0038	0.1499	0.0037	0.0031	0.0559	6e-04	0.1008	0.1382	0.0274	0.0017	0.1294	0.0155	0.0039	0.0039	0.0023	0.0016	0.0361	0.0211	0.0328	0.0722	0.0287	0.0985	0.001
11	rs11237580	78362665	1.04	0.120487900976968	0.93	0.198940398764014	0.141916867039964	0.045505279576202	0.0212	0.0256	0.0167	0.0038	0.1499	0.0036	0.0031	0.0559	6e-04	0.1009	0.1382	0.0274	0.0017	0.1294	0.0155	0.0039	0.0039	0.0023	0.0016	0.0361	0.0211	0.0328	0.0722	0.0288	0.0985	0.001
11	rs60245057	78362962	1.04	0.120487900976968	0.93	0.198940398764014	0.144579897037663	0.046032885392933	0.0212	0.0257	0.0167	0.0038	0.1499	0.0036	0.0031	0.056	6e-04	0.1009	0.1381	0.0274	0.0017	0.1294	0.0155	0.0039	0.0039	0.0023	0.0016	0.0361	0.0211	0.0328	0.0722	0.0288	0.0985	0.001
11	rs17136959	78373037	1.04	0.120487900976968	0.93	0.198940398764014	0.136025171578808	0.042113585892031	0.0212	0.0255	0.0167	0.0038	0.15	0.0037	0.0031	0.056	7e-04	0.1011	0.1382	0.0274	0.0017	0.1295	0.0155	0.0039	0.0039	0.0023	0.0016	0.0361	0.0211	0.0327	0.072	0.0287	0.0982	0.001
11	rs10501430	78375189	1.04	0.120487900976968	0.93	0.198940398764014	0.133889005879098	0.0397708889073667	0.0212	0.0255	0.0167	0.0038	0.15	0.0037	0.0031	0.056	7e-04	0.1012	0.1382	0.0274	0.0017	0.1295	0.0155	0.0039	0.004	0.0023	0.0016	0.0361	0.0211	0.0327	0.072	0.0287	0.0982	0.001
11	rs111604043	78383336	1.05	0.104628957265627	0.92	0.226487429171296	0.136835381704628	0.0388398252600058	0.0212	0.0254	0.0167	0.0038	0.1503	0.0037	0.003	0.0559	6e-04	0.1013	0.1382	0.0274	0.0018	0.1295	0.0155	0.0039	0.0039	0.0022	0.0016	0.0361	0.0212	0.0327	0.072	0.0287	0.098	0.001
11	rs78071640	78398230	1.05	0.104628957265627	0.92	0.226487429171296	0.107716416707817	0.0315563357147511	0.0213	0.0249	0.0166	0.0037	0.1516	0.0037	0.003	0.0552	6e-04	0.102	0.1384	0.0273	0.0019	0.1298	0.0156	0.0039	0.0038	0.0022	0.0016	0.0358	0.0213	0.0325	0.072	0.0288	0.0972	0.001
11	rs56191605	78407080	1.04	0.120487900976968	0.92	0.226487429171296	0.0688548453937505	0.02775595903243	0.0214	0.024	0.0164	0.0036	0.1544	0.0037	0.0029	0.0543	6e-04	0.1032	0.1388	0.027	0.0021	0.1293	0.0159	0.0038	0.0037	0.0022	0.0016	0.0355	0.0214	0.0323	0.0722	0.0288	0.0959	9e-04
11	rs662625	78408313	1.04	0.120487900976968	0.92	0.226487429171296	0.0640774567178231	0.0265095516250392	0.0214	0.0239	0.0165	0.0036	0.1544	0.0037	0.0029	0.0543	6e-04	0.1032	0.1388	0.0271	0.0021	0.1293	0.0159	0.0038	0.0037	0.0022	0.0015	0.0354	0.0214	0.0322	0.0723	0.0288	0.0959	9e-04
11	rs599732	78411783	1.04	0.120487900976968	0.92	0.226487429171296	0.0654026675874664	0.0264639067913455	0.0214	0.0239	0.0165	0.0036	0.1545	0.0037	0.0029	0.0543	6e-04	0.1032	0.1388	0.0271	0.0021	0.1292	0.0159	0.0038	0.0037	0.0022	0.0015	0.0354	0.0214	0.0322	0.0722	0.0289	0.096	9e-04
11	rs117142485	78417147	1.04	0.120487900976968	0.92	0.226487429171296	0.0666066531157241	0.0261000856280835	0.0214	0.0239	0.0164	0.0036	0.1546	0.0037	0.0029	0.0542	6e-04	0.1032	0.1387	0.027	0.0021	0.1291	0.0159	0.0038	0.0036	0.0021	0.0015	0.0354	0.0213	0.0322	0.0722	0.0288	0.0964	9e-04
11	rs11237593	78423405	1.04	0.120487900976968	0.92	0.226487429171296	0.0670643568680196	0.0263727285209235	0.0214	0.0238	0.0164	0.0036	0.1547	0.0037	0.0029	0.0542	6e-04	0.1032	0.1388	0.027	0.0021	0.1292	0.0159	0.0038	0.0036	0.0021	0.0015	0.0354	0.0213	0.0322	0.0722	0.0289	0.0963	9e-04
11	rs79841190	78434679	1.04	0.120487900976968	0.92	0.226487429171296	0.065206665427184	0.0267841997551785	0.0215	0.0238	0.0165	0.0036	0.1551	0.0037	0.0029	0.0539	6e-04	0.1032	0.1388	0.027	0.0021	0.1292	0.0159	0.0038	0.0036	0.0021	0.0015	0.0353	0.0213	0.0322	0.0722	0.0289	0.0961	9e-04
11	rs689369	78437182	1.04	0.120487900976968	0.92	0.226487429171296	0.0643294286749698	0.0269220242228822	0.0215	0.0238	0.0165	0.0036	0.1552	0.0037	0.0029	0.0538	6e-04	0.1033	0.1388	0.027	0.0021	0.1292	0.0159	0.0038	0.0036	0.0021	0.0015	0.0353	0.0213	0.0322	0.0723	0.0289	0.0961	9e-04
11	rs1790557	78443235	1.04	0.120487900976968	0.92	0.226487429171296	0.0707794931867004	0.0271986725655142	0.0217	0.0238	0.0165	0.0036	0.1556	0.0038	0.0029	0.0533	6e-04	0.1038	0.1385	0.0269	0.0021	0.1291	0.016	0.0039	0.0036	0.0021	0.0015	0.0353	0.0213	0.032	0.0723	0.029	0.096	9e-04
11	rs118125423	78443979	1.04	0.120487900976968	0.93	0.198940398764014	0.070820819171508	0.0266925020420461	0.0217	0.0237	0.0165	0.0036	0.1556	0.0038	0.0029	0.0533	6e-04	0.1038	0.1385	0.0269	0.0021	0.129	0.016	0.0039	0.0036	0.0021	0.0014	0.0353	0.0213	0.032	0.0723	0.029	0.096	9e-04
11	rs1617772	78447679	1.04	0.120487900976968	0.92	0.226487429171296	0.0690986210433048	0.0259190677890828	0.0217	0.0237	0.0166	0.0036	0.1556	0.0038	0.0029	0.0533	5e-04	0.1039	0.1385	0.027	0.0021	0.129	0.0159	0.0039	0.0037	0.002	0.0014	0.0353	0.0213	0.032	0.0723	0.029	0.0959	9e-04
11	rs74725190	78448796	1.04	0.120487900976968	0.92	0.226487429171296	0.0694653391085938	0.0262816988485832	0.0217	0.0236	0.0166	0.0036	0.1556	0.0038	0.0029	0.0533	5e-04	0.1039	0.1385	0.0269	0.0021	0.129	0.016	0.0039	0.0037	0.002	0.0014	0.0353	0.0213	0.032	0.0723	0.029	0.0959	9e-04
11	rs66755234	78452115	1.05	0.104628957265627	0.92	0.226487429171296	0.0705318668185032	0.024668668750964	0.0216	0.0236	0.0166	0.0036	0.1554	0.0038	0.0029	0.0532	5e-04	0.1039	0.1386	0.027	0.002	0.129	0.016	0.0039	0.0037	0.002	0.0014	0.0352	0.0213	0.032	0.0724	0.0291	0.0959	9e-04
11	rs118143003	78458892	1.05	0.104628957265627	0.92	0.226487429171296	0.0718382135107172	0.021713409974373	0.0217	0.0234	0.0166	0.0036	0.1553	0.0039	0.0029	0.0532	5e-04	0.1045	0.1385	0.027	0.0021	0.1285	0.0161	0.004	0.0037	0.002	0.0015	0.0352	0.0213	0.032	0.0725	0.0291	0.0958	9e-04
11	rs56138839	78460549	1.05	0.104628957265627	0.92	0.226487429171296	0.0719008096321998	0.0215062936658683	0.0217	0.0234	0.0166	0.0037	0.1553	0.0039	0.0029	0.0531	5e-04	0.1046	0.1384	0.027	0.0021	0.1285	0.0161	0.004	0.0038	0.002	0.0015	0.0352	0.0213	0.032	0.0726	0.0291	0.0958	9e-04
11	rs75777976	78462877	1.05	0.104628957265627	0.92	0.226487429171296	0.0716298155175686	0.0208092628186829	0.0216	0.0233	0.0166	0.0036	0.1554	0.0039	0.0029	0.0531	5e-04	0.1049	0.1384	0.027	0.002	0.1284	0.0161	0.004	0.0038	0.002	0.0015	0.0352	0.0213	0.0319	0.0725	0.0291	0.0958	9e-04
11	rs78324081	78464197	1.05	0.104628957265627	0.92	0.226487429171296	0.0720679058097076	0.0209722724199734	0.0216	0.0233	0.0166	0.0036	0.1554	0.0039	0.0029	0.0531	5e-04	0.1049	0.1384	0.027	0.002	0.1283	0.0161	0.004	0.0038	0.002	0.0015	0.0352	0.0213	0.0319	0.0725	0.0291	0.0958	9e-04
11	rs75626231	78465940	1.05	0.104628957265627	0.92	0.226487429171296	0.0722352539835287	0.0207279886124778	0.0216	0.0233	0.0166	0.0036	0.1554	0.0039	0.0029	0.0531	5e-04	0.105	0.1384	0.027	0.002	0.1283	0.0161	0.004	0.0038	0.002	0.0015	0.0352	0.0213	0.0319	0.0725	0.0291	0.0957	9e-04
11	rs613681	78470286	1.05	0.104628957265627	0.92	0.226487429171296	0.0716298155175686	0.0208906907801202	0.0216	0.0233	0.0166	0.0036	0.1555	0.0039	0.0029	0.053	5e-04	0.1053	0.1384	0.027	0.0021	0.128	0.0161	0.004	0.0038	0.002	0.0015	0.0352	0.0213	0.0319	0.0727	0.0292	0.0956	9e-04
11	rs11237603	78470864	1.05	0.104628957265627	0.92	0.226487429171296	0.0753552667519999	0.0233186363189109	0.0216	0.0233	0.0166	0.0036	0.1554	0.0039	0.0029	0.053	5e-04	0.1052	0.1383	0.0271	0.0021	0.128	0.0161	0.004	0.0038	0.002	0.0015	0.0351	0.0213	0.0319	0.0727	0.0292	0.0956	9e-04
11	rs34186800	78473130	1.05	0.104628957265627	0.92	0.226487429171296	0.0779877837248247	0.0231470818181085	0.0216	0.0233	0.0166	0.0036	0.1554	0.0039	0.0029	0.053	5e-04	0.1052	0.1384	0.0271	0.002	0.128	0.0161	0.004	0.0038	0.002	0.0015	0.0351	0.0213	0.0319	0.0728	0.0292	0.0955	9e-04
11	rs118085898	78475513	1.05	0.104628957265627	0.92	0.226487429171296	0.0782961407434345	0.0228483206151456	0.0216	0.0233	0.0166	0.0036	0.1555	0.0039	0.0029	0.053	5e-04	0.1052	0.1384	0.027	0.002	0.128	0.0161	0.004	0.0038	0.002	0.0015	0.035	0.0213	0.0319	0.0728	0.0292	0.0955	9e-04
11	rs75575473	78478165	1.05	0.104628957265627	0.92	0.226487429171296	0.0802747553002345	0.0246245546219409	0.0216	0.0233	0.0166	0.0036	0.1555	0.0039	0.0029	0.053	5e-04	0.1052	0.1384	0.027	0.002	0.128	0.016	0.004	0.0038	0.002	0.0015	0.035	0.0213	0.0319	0.0729	0.0292	0.0954	9e-04
11	rs7939558	78480051	1.05	0.104628957265627	0.92	0.226487429171296	0.0823534928700543	0.0234046407137424	0.0216	0.0233	0.0166	0.0036	0.1555	0.0039	0.0029	0.053	5e-04	0.1053	0.1384	0.0271	0.002	0.128	0.016	0.004	0.0038	0.0019	0.0015	0.035	0.0213	0.0319	0.073	0.0292	0.0953	9e-04
11	rs34863597	78482113	1.05	0.104628957265627	0.92	0.226487429171296	0.0841426272791583	0.0234476996623001	0.0216	0.0233	0.0166	0.0036	0.1555	0.0039	0.0029	0.053	5e-04	0.1052	0.1385	0.027	0.002	0.1281	0.016	0.004	0.0038	0.0019	0.0015	0.0349	0.0213	0.0319	0.073	0.0292	0.0953	9e-04
11	rs10899570	78491318	1.05	0.104628957265627	0.92	0.226487429171296	0.0892019141611952	0.0208906907801202	0.0216	0.0233	0.0166	0.0036	0.1554	0.0039	0.003	0.0529	5e-04	0.1052	0.1385	0.0271	0.0021	0.1281	0.016	0.004	0.0039	0.0019	0.0016	0.0349	0.0214	0.032	0.0732	0.0292	0.095	8e-04
11	rs1790548	78496647	1.05	0.104628957265627	0.92	0.226487429171296	0.11183777249577	0.0139517604891262	0.0215	0.0232	0.0167	0.0036	0.1554	0.0043	0.003	0.0529	5e-04	0.1052	0.1385	0.027	0.0021	0.1281	0.0162	0.0042	0.004	0.0019	0.0016	0.0347	0.0214	0.0314	0.0733	0.0296	0.0947	8e-04
11	rs117464431	78499634	1.05	0.104628957265627	0.92	0.226487429171296	0.128051814033303	0.0218797911468812	0.0216	0.0231	0.0163	0.0034	0.1554	0.004	0.0029	0.0527	5e-04	0.105	0.1384	0.0277	0.0019	0.128	0.016	0.004	0.0038	0.0019	0.0017	0.0346	0.0216	0.0315	0.074	0.0295	0.0948	9e-04
11	rs593443	78504240	1.05	0.104628957265627	0.92	0.226487429171296	0.133396567633972	0.0286965491729155	0.0217	0.0231	0.0161	0.0032	0.1554	0.0038	0.0029	0.0527	5e-04	0.1048	0.1384	0.0283	0.0018	0.1281	0.016	0.0039	0.0037	0.0019	0.0017	0.0346	0.0218	0.0316	0.0746	0.0294	0.0948	9e-04
11	rs1941379	78507790	1.05	0.104628957265627	0.91	0.256642068151906	0.135807531859253	0.0282244174042036	0.0217	0.0234	0.016	0.0033	0.1553	0.0039	0.0029	0.0526	5e-04	0.1047	0.1385	0.0285	0.0018	0.1279	0.016	0.0039	0.0037	0.0019	0.0017	0.0346	0.022	0.0315	0.0745	0.0294	0.0945	9e-04
11	rs74442859	78509073	1.05	0.104628957265627	0.91	0.256642068151906	0.135496981281323	0.0282714654507171	0.0217	0.0235	0.016	0.0033	0.1554	0.0039	0.0029	0.0525	5e-04	0.1047	0.1386	0.0285	0.0018	0.1278	0.016	0.0039	0.0037	0.0019	0.0017	0.0346	0.022	0.0315	0.0746	0.0294	0.0944	9e-04
11	rs534039	78510266	1.05	0.104628957265627	0.91	0.256642068151906	0.130464878880145	0.0286491709913138	0.0217	0.0235	0.016	0.0033	0.1556	0.0039	0.003	0.0524	5e-04	0.1046	0.1387	0.0286	0.0018	0.1277	0.016	0.0039	0.0037	0.0019	0.0017	0.0346	0.0221	0.0314	0.0744	0.0294	0.0943	9e-04
11	rs72939871	78512011	1.05	0.104628957265627	0.91	0.256642068151906	0.105013047076644	0.0424531539189916	0.0222	0.0234	0.0161	0.0034	0.1567	0.0037	0.0032	0.0523	6e-04	0.1035	0.1401	0.0294	0.0018	0.1247	0.0168	0.0041	0.0036	0.0018	0.0016	0.0345	0.0222	0.0309	0.0753	0.0299	0.0927	0.0011
11	rs117560430	78512458	1.05	0.104628957265627	0.91	0.256642068151906	0.10645310817448	0.0428508550264692	0.0223	0.0234	0.0161	0.0034	0.1567	0.0037	0.0032	0.0522	6e-04	0.1035	0.1401	0.0294	0.0018	0.1244	0.0169	0.0041	0.0036	0.0018	0.0016	0.0345	0.0223	0.0309	0.0753	0.03	0.0927	0.0011
11	rs11237627	78516745	1.05	0.104628957265627	0.91	0.256642068151906	0.104588700607576	0.0423398292037379	0.0223	0.0235	0.0161	0.0034	0.157	0.0037	0.0032	0.0522	6e-04	0.1034	0.1401	0.0294	0.0018	0.1241	0.0169	0.0041	0.0037	0.0018	0.0016	0.0344	0.0222	0.0308	0.0755	0.03	0.0926	0.0011
11	rs668121	78520474	1.05	0.104628957265627	0.91	0.256642068151906	0.0998368012203978	0.0428508550264692	0.0224	0.0235	0.0161	0.0034	0.1571	0.0037	0.0032	0.0522	6e-04	0.1033	0.1401	0.0295	0.0018	0.124	0.0169	0.0041	0.0037	0.0018	0.0016	0.0343	0.0222	0.0309	0.0755	0.03	0.0926	0.0011
11	rs61340766	78521836	1.05	0.104628957265627	0.91	0.256642068151906	0.098785309730122	0.045739439008876	0.0224	0.0235	0.0161	0.0034	0.1572	0.0036	0.0032	0.0522	6e-04	0.1033	0.1401	0.0295	0.0018	0.124	0.017	0.0041	0.0036	0.0018	0.0016	0.0343	0.0222	0.0309	0.0755	0.03	0.0926	0.0011
11	rs6592808	78528189	1.05	0.104628957265627	0.91	0.256642068151906	0.101102608846647	0.0624035290588065	0.0226	0.0236	0.0167	0.0032	0.158	0.0035	0.0034	0.0518	7e-04	0.1036	0.1409	0.0298	0.0019	0.1234	0.017	0.004	0.0035	0.0018	0.0016	0.0327	0.0217	0.031	0.0756	0.0303	0.0926	0.0011
11	rs117622478	78531395	1.05	0.104628957265627	0.91	0.256642068151906	0.106613867123497	0.0666870160344164	0.0226	0.0236	0.0167	0.0032	0.158	0.0035	0.0034	0.0518	7e-04	0.1036	0.1409	0.0299	0.0019	0.1233	0.0171	0.004	0.0035	0.0017	0.0016	0.0327	0.0217	0.031	0.0756	0.0303	0.0926	0.0011
11	rs117255332	78541733	1.05	0.104628957265627	0.9	0.289513196358555	0.107258408471014	0.0691880425746781	0.0227	0.0237	0.0167	0.0031	0.1579	0.0034	0.0034	0.0519	7e-04	0.1038	0.141	0.03	0.0019	0.1232	0.0171	0.0039	0.0034	0.0017	0.0016	0.0328	0.0218	0.0304	0.0757	0.0303	0.0925	0.0011
11	rs17137231	78549596	1.05	0.104628957265627	0.9	0.289513196358555	0.107392991221869	0.0705234598699202	0.0227	0.0237	0.0167	0.0031	0.1579	0.0034	0.0034	0.0519	7e-04	0.1039	0.141	0.03	0.0019	0.1232	0.0171	0.0038	0.0034	0.0017	0.0016	0.0328	0.0218	0.0302	0.0757	0.0303	0.0925	0.0011
11	rs547292	78558239	1.05	0.104628957265627	0.9	0.289513196358555	0.100481376035492	0.0738721523756238	0.0228	0.0237	0.0168	0.0031	0.1579	0.0034	0.0034	0.052	7e-04	0.1039	0.1409	0.0301	0.0019	0.1231	0.0172	0.0038	0.0034	0.0017	0.0016	0.0328	0.0219	0.0302	0.0757	0.0303	0.0925	0.0011
11	rs557006	78562549	1.05	0.104628957265627	0.9	0.289513196358555	0.103769568130063	0.0794214207750481	0.0228	0.0237	0.0168	0.0031	0.1577	0.0034	0.0033	0.0518	7e-04	0.1038	0.1409	0.0301	0.0018	0.1232	0.0173	0.0038	0.0033	0.0017	0.0016	0.0329	0.0219	0.0304	0.0757	0.0304	0.0926	0.0011
11	rs17137261	78565314	1.05	0.104628957265627	0.9	0.289513196358555	0.109560553820885	0.0809089168701184	0.0227	0.0236	0.0168	0.0031	0.1578	0.0034	0.0033	0.0518	6e-04	0.1038	0.1408	0.0301	0.0018	0.1232	0.0173	0.0038	0.0033	0.0017	0.0016	0.0329	0.0219	0.0304	0.0756	0.0305	0.0925	0.0011
11	rs11237639	78568791	1.05	0.104628957265627	0.9	0.289513196358555	0.113752922646594	0.0841447710698921	0.0227	0.0236	0.0168	0.0031	0.1579	0.0034	0.0033	0.0518	6e-04	0.1038	0.1407	0.0302	0.0018	0.1232	0.0174	0.0037	0.0033	0.0017	0.0016	0.0329	0.022	0.0305	0.0756	0.0306	0.0925	0.0011
11	rs10501404	78570490	1.05	0.104628957265627	0.89	0.325204496311925	0.115012732626633	0.0892102255528843	0.0227	0.0236	0.0168	0.003	0.158	0.0034	0.0033	0.0518	6e-04	0.1038	0.1407	0.0302	0.0018	0.1231	0.0174	0.0037	0.0033	0.0017	0.0016	0.0329	0.022	0.0305	0.0756	0.0306	0.0925	0.0011
11	rs75185206	78570898	1.05	0.104628957265627	0.89	0.325204496311925	0.113641352356624	0.101563281012399	0.0228	0.0235	0.0168	0.0026	0.1581	0.0033	0.0033	0.0521	6e-04	0.1038	0.1407	0.0303	0.0018	0.1233	0.0174	0.0037	0.0033	0.0017	0.0016	0.0328	0.022	0.0305	0.0756	0.0306	0.0922	0.0011
11	rs667105	78599157	1.05	0.104628957265627	0.88	0.363814363818289	0.137773831747193	0.239315944137995	0.0231	0.0226	0.0166	0.0021	0.1589	0.0029	0.0029	0.054	6e-04	0.1042	0.1381	0.0324	0.0014	0.1238	0.0187	0.0031	0.0026	0.0017	0.0013	0.0319	0.0228	0.0311	0.0758	0.0308	0.0912	0.001
11	rs4945313	78599783	1.05	0.104628957265627	0.88	0.363814363818289	0.133611874873069	0.236329154656731	0.0231	0.0226	0.0166	0.0021	0.1589	0.0029	0.0029	0.054	6e-04	0.1043	0.1381	0.0324	0.0014	0.1238	0.0187	0.0031	0.0026	0.0017	0.0013	0.0319	0.0228	0.0311	0.0758	0.0308	0.0913	0.001
11	rs117786936	78607311	1.05	0.104628957265627	0.88	0.363814363818289	0.140929815894667	0.247899378095038	0.0231	0.0226	0.0166	0.0021	0.1589	0.0029	0.0029	0.054	6e-04	0.1043	0.1382	0.0326	0.0014	0.1238	0.0188	0.0031	0.0026	0.0017	0.0014	0.0319	0.0229	0.0311	0.0757	0.0308	0.091	0.001
11	rs118138339	78611776	1.05	0.104628957265627	0.88	0.363814363818289	0.138401604108095	0.249357999179389	0.0231	0.0226	0.0166	0.0021	0.1591	0.0029	0.0029	0.0539	6e-04	0.1043	0.1382	0.0326	0.0014	0.1238	0.0188	0.003	0.0026	0.0017	0.0014	0.0318	0.0229	0.0311	0.0756	0.0308	0.0909	0.001
11	rs634682	78618020	1.05	0.104628957265627	0.88	0.363814363818289	0.135000989242944	0.244432118962801	0.0232	0.0226	0.0165	0.0021	0.1594	0.0029	0.0029	0.0539	6e-04	0.1046	0.1383	0.0326	0.0013	0.1237	0.0188	0.003	0.0026	0.0017	0.0014	0.0318	0.0229	0.031	0.0756	0.0307	0.0906	0.001
11	rs75061459	78622178	1.05	0.104628957265627	0.88	0.363814363818289	0.134413419308146	0.2405362278737	0.0231	0.0226	0.0165	0.0021	0.1595	0.0029	0.0029	0.0539	6e-04	0.1049	0.1384	0.0325	0.0013	0.1236	0.0189	0.003	0.0026	0.0017	0.0014	0.0318	0.0229	0.0309	0.0755	0.0306	0.0906	0.001
11	rs116941471	78627549	1.05	0.104628957265627	0.88	0.363814363818289	0.126170699649891	0.234454778689623	0.0232	0.0226	0.0164	0.0021	0.1597	0.0028	0.0029	0.054	6e-04	0.1054	0.1384	0.0324	0.0013	0.1234	0.019	0.003	0.0026	0.0017	0.0014	0.0318	0.023	0.0308	0.0754	0.0304	0.0906	0.001
11	rs11237658	78628762	1.06	0.0904005175896243	0.87	0.405435896572436	0.121498108125075	0.233024680425355	0.0232	0.0226	0.0163	0.0021	0.1597	0.0028	0.0029	0.054	6e-04	0.1055	0.1385	0.0324	0.0013	0.1234	0.019	0.003	0.0026	0.0017	0.0014	0.0318	0.023	0.0308	0.0754	0.0304	0.0906	0.001
11	rs117897443	78629765	1.06	0.0904005175896243	0.87	0.405435896572436	0.123072994664052	0.231597408969271	0.0232	0.0226	0.0163	0.002	0.1597	0.0028	0.0029	0.054	6e-04	0.1055	0.1385	0.0324	0.0013	0.1234	0.019	0.003	0.0026	0.0017	0.0014	0.0318	0.023	0.0308	0.0754	0.0303	0.0907	0.001
11	rs614624	78636128	1.06	0.0904005175896243	0.87	0.405435896572436	0.125310462230862	0.244432118962801	0.0231	0.0226	0.0162	0.002	0.1596	0.0028	0.0029	0.0539	6e-04	0.1057	0.1386	0.0327	0.0012	0.1234	0.019	0.0029	0.0026	0.0017	0.0014	0.0315	0.0231	0.0309	0.0755	0.0302	0.0907	0.001
11	rs117458983	78639150	1.06	0.0904005175896243	0.87	0.405435896572436	0.127512629857175	0.243651343463294	0.0231	0.0226	0.0162	0.002	0.1596	0.0027	0.0029	0.054	6e-04	0.1057	0.1386	0.0327	0.0012	0.1234	0.019	0.0029	0.0026	0.0017	0.0014	0.0315	0.0231	0.0309	0.0756	0.0302	0.0906	0.001
11	rs74735077	78643155	1.06	0.0904005175896243	0.87	0.405435896572436	0.12922477784333	0.249133419373995	0.023	0.0226	0.0162	0.002	0.1597	0.0027	0.0028	0.0539	5e-04	0.1058	0.1385	0.0329	0.0012	0.1234	0.0189	0.0029	0.0025	0.0017	0.0013	0.0313	0.0232	0.0309	0.0762	0.03	0.0907	0.001
11	rs485091	78643342	1.06	0.0904005175896243	0.87	0.405435896572436	0.127183807093634	0.250144533136699	0.0229	0.0226	0.0162	0.002	0.1597	0.0027	0.0028	0.0539	5e-04	0.1058	0.1384	0.0329	0.0012	0.1234	0.0189	0.0029	0.0026	0.0017	0.0013	0.0314	0.0232	0.031	0.0762	0.03	0.0907	0.001
11	rs79539147	78645298	1.06	0.0904005175896243	0.87	0.405435896572436	0.123718160981222	0.250931850883349	0.0229	0.0226	0.0163	0.002	0.1596	0.0026	0.0028	0.0539	5e-04	0.1058	0.1382	0.0329	0.0012	0.1235	0.0189	0.0029	0.0026	0.0017	0.0013	0.0314	0.0232	0.031	0.0765	0.0299	0.0906	0.001
11	rs11237662	78645547	1.06	0.0904005175896243	0.87	0.405435896572436	0.1238650761482	0.252508831443636	0.0229	0.0226	0.0163	0.002	0.1595	0.0026	0.0028	0.0538	5e-04	0.1058	0.1382	0.0329	0.0012	0.1235	0.0189	0.0029	0.0026	0.0017	0.0013	0.0314	0.0232	0.031	0.0764	0.0299	0.0906	0.001
11	rs651678	78647012	1.06	0.0904005175896243	0.87	0.405435896572436	0.122868145121514	0.253185634953753	0.0229	0.0226	0.0163	0.0019	0.1596	0.0026	0.0028	0.0539	5e-04	0.1058	0.1382	0.0329	0.0012	0.1235	0.0189	0.0029	0.0025	0.0017	0.0013	0.0315	0.0232	0.031	0.0764	0.0299	0.0906	0.001
11	rs492727	78648328	1.06	0.0904005175896243	0.87	0.405435896572436	0.129949821427624	0.253298491117694	0.0229	0.0226	0.0163	0.0019	0.1596	0.0026	0.0028	0.0539	5e-04	0.1058	0.1382	0.033	0.0012	0.1235	0.0188	0.0029	0.0025	0.0017	0.0013	0.0315	0.0232	0.0309	0.0764	0.0299	0.0906	0.001
11	rs1961578	78651454	1.06	0.0904005175896243	0.87	0.405435896572436	0.128923400481594	0.282232227848496	0.0227	0.0229	0.0164	0.0019	0.1587	0.0026	0.0029	0.0536	6e-04	0.1057	0.1382	0.0332	0.0013	0.1235	0.0189	0.0028	0.0025	0.0017	0.0013	0.0318	0.023	0.031	0.0768	0.03	0.0905	0.0011
11	rs12575265	78652356	1.06	0.0904005175896243	0.87	0.405435896572436	0.11915894301367	0.290085620434842	0.0226	0.023	0.0164	0.0019	0.1589	0.0026	0.0029	0.0533	6e-04	0.106	0.138	0.0334	0.0012	0.1239	0.0186	0.0027	0.0025	0.0017	0.0013	0.032	0.0228	0.0311	0.0771	0.0298	0.0905	0.0011
11	rs117879415	78658790	1.06	0.0904005175896243	0.87	0.405435896572436	0.114647911071839	0.282816026903884	0.0225	0.023	0.0165	0.0019	0.1589	0.0026	0.0029	0.053	6e-04	0.1061	0.1381	0.0336	0.0012	0.1239	0.0183	0.0027	0.0025	0.0017	0.0012	0.0322	0.0226	0.0312	0.0772	0.0297	0.0905	0.0011
11	rs117266018	78658860	1.06	0.0904005175896243	0.87	0.405435896572436	0.116932645204236	0.282699237565896	0.0226	0.023	0.0165	0.0019	0.1589	0.0026	0.0029	0.053	6e-04	0.1061	0.1381	0.0336	0.0012	0.1239	0.0183	0.0027	0.0025	0.0016	0.0012	0.0322	0.0226	0.0312	0.0772	0.0297	0.0905	0.0011
11	rs516783	78663501	1.06	0.0904005175896243	0.87	0.405435896572436	0.108934632863884	0.285857716773013	0.0225	0.0231	0.0164	0.0018	0.1591	0.0026	0.0029	0.0529	6e-04	0.1061	0.1381	0.0337	0.0012	0.124	0.018	0.0026	0.0024	0.0016	0.0012	0.0324	0.0226	0.0312	0.0772	0.0297	0.0905	0.0011
11	rs35256003	78667681	1.07	0.0776994191057832	0.87	0.405435896572436	0.121004868586995	0.282232227848496	0.0225	0.0231	0.0164	0.0018	0.1589	0.0026	0.0029	0.0528	6e-04	0.1062	0.1383	0.0337	0.0012	0.124	0.018	0.0026	0.0024	0.0017	0.0012	0.0323	0.0226	0.0312	0.0772	0.0296	0.0907	0.0011
11	rs12422073	78667869	1.07	0.0776994191057832	0.87	0.405435896572436	0.122284005899151	0.282465703172052	0.0225	0.0231	0.0164	0.0018	0.1589	0.0026	0.0029	0.0528	6e-04	0.1062	0.1383	0.0337	0.0012	0.124	0.018	0.0026	0.0024	0.0017	0.0012	0.0323	0.0226	0.0312	0.0772	0.0296	0.0907	0.0011
11	rs76473302	78678335	1.07	0.0776994191057832	0.87	0.405435896572436	0.123659424625259	0.282115512348375	0.0223	0.0234	0.0163	0.0018	0.157	0.0025	0.0029	0.052	5e-04	0.1074	0.1406	0.034	0.0012	0.1244	0.0179	0.0024	0.0024	0.0017	0.0011	0.0314	0.0221	0.0313	0.0774	0.0289	0.0919	0.001
11	rs651861	78681489	1.07	0.0776994191057832	0.87	0.405435896572436	0.111810163907609	0.272133711812303	0.0222	0.0234	0.0163	0.0018	0.1569	0.0025	0.0029	0.0519	5e-04	0.1076	0.141	0.034	0.0012	0.1244	0.0179	0.0024	0.0024	0.0018	0.0011	0.0312	0.022	0.0313	0.0774	0.0287	0.092	0.001
11	rs56976338	78690480	1.07	0.0776994191057832	0.85	0.498060230126391	0.0979949028810877	0.256238307610943	0.0222	0.0235	0.0162	0.0018	0.1569	0.0024	0.0029	0.0516	5e-04	0.1079	0.1413	0.034	0.0012	0.1246	0.0177	0.0023	0.0025	0.0017	0.0011	0.0311	0.022	0.0312	0.0775	0.0285	0.0922	0.001
11	rs644961	78692820	1.07	0.0776994191057832	0.85	0.498060230126391	0.0928925007128676	0.249694989085601	0.0222	0.0235	0.0162	0.0017	0.1569	0.0024	0.0029	0.0516	5e-04	0.108	0.1415	0.0341	0.0012	0.1245	0.0176	0.0023	0.0025	0.0017	0.0011	0.0311	0.0219	0.0312	0.0776	0.0284	0.0922	0.001
11	rs6592813	78696828	1.07	0.0776994191057832	0.85	0.498060230126391	0.0917412228024995	0.246107885669138	0.0221	0.0235	0.0162	0.0017	0.1566	0.0024	0.0029	0.0515	5e-04	0.1081	0.1418	0.0342	0.0012	0.1246	0.0175	0.0023	0.0025	0.0018	0.001	0.031	0.0219	0.0313	0.0774	0.0281	0.0925	9e-04
11	rs17754424	78696857	1.07	0.0776994191057832	0.85	0.498060230126391	0.0918876897782508	0.246107885669138	0.0221	0.0235	0.0162	0.0017	0.1566	0.0024	0.0029	0.0515	5e-04	0.1081	0.1418	0.0342	0.0012	0.1247	0.0175	0.0023	0.0025	0.0018	0.001	0.031	0.0219	0.0313	0.0774	0.0281	0.0925	9e-04
11	rs79431782	78698146	1.07	0.0776994191057832	0.85	0.498060230126391	0.092132129516863	0.247563158973308	0.0221	0.0235	0.0162	0.0017	0.1566	0.0024	0.0029	0.0514	5e-04	0.1081	0.142	0.0341	0.0012	0.1247	0.0175	0.0023	0.0025	0.0018	0.001	0.0309	0.0219	0.0313	0.0773	0.0281	0.0926	9e-04
11	rs685747	78699340	1.07	0.0776994191057832	0.85	0.498060230126391	0.0903329803079471	0.246891155610143	0.0221	0.0235	0.0162	0.0017	0.1565	0.0024	0.0029	0.0514	5e-04	0.1082	0.1421	0.0342	0.0012	0.1248	0.0174	0.0023	0.0025	0.0018	0.001	0.0309	0.0219	0.0313	0.0773	0.0281	0.0926	9e-04
11	rs17827434	78700717	1.07	0.0776994191057832	0.85	0.498060230126391	0.0897302254395749	0.24655537161981	0.0221	0.0235	0.0162	0.0017	0.1565	0.0024	0.0029	0.0514	5e-04	0.1082	0.1421	0.0342	0.0012	0.1248	0.0174	0.0023	0.0025	0.0018	0.001	0.0309	0.0219	0.0313	0.0773	0.0281	0.0926	9e-04
11	rs592257	78701984	1.07	0.0776994191057832	0.85	0.498060230126391	0.0877473824099218	0.245996054576213	0.0221	0.0235	0.0162	0.0017	0.1565	0.0024	0.0029	0.0514	5e-04	0.1082	0.1421	0.0342	0.0012	0.1248	0.0174	0.0023	0.0025	0.0018	0.001	0.0309	0.0219	0.0313	0.0773	0.0281	0.0926	9e-04
11	rs17137547	78702098	1.07	0.0776994191057832	0.85	0.498060230126391	0.085605664666523	0.242537332880538	0.0221	0.0235	0.0162	0.0017	0.1565	0.0024	0.0029	0.0514	5e-04	0.1082	0.1422	0.0341	0.0012	0.1248	0.0174	0.0023	0.0025	0.0018	0.001	0.0309	0.0219	0.0313	0.0773	0.028	0.0927	9e-04
11	rs79146248	78704763	1.08	0.0664216607683517	0.84	0.549223467132668	0.0845589972820535	0.235446497019271	0.0221	0.0235	0.0162	0.0017	0.1562	0.0024	0.0029	0.0512	6e-04	0.1081	0.1424	0.0342	0.0013	0.1248	0.0173	0.0024	0.0025	0.0018	0.0011	0.0309	0.022	0.0312	0.0774	0.0278	0.0927	0.001
11	rs77435853	78706416	1.08	0.0664216607683517	0.84	0.549223467132668	0.0507221210934309	0.192826857139163	0.0222	0.0231	0.0163	0.0018	0.1546	0.0024	0.0032	0.0507	9e-04	0.1076	0.1437	0.0345	0.0017	0.1248	0.0169	0.0026	0.0026	0.0019	0.0012	0.0312	0.0226	0.0308	0.0774	0.0269	0.0929	0.0013
11	rs72947316	78707779	1.08	0.0664216607683517	0.84	0.549223467132668	0.0532315184616098	0.180475142799252	0.0223	0.023	0.0164	0.0018	0.154	0.0024	0.0033	0.0506	9e-04	0.1074	0.1442	0.0346	0.0017	0.1247	0.0168	0.0027	0.0026	0.0019	0.0012	0.0313	0.0228	0.0306	0.0775	0.0267	0.0931	0.0014
11	rs4945317	78708789	1.08	0.0664216607683517	0.84	0.549223467132668	0.0514714224712906	0.179164834360475	0.0223	0.023	0.0164	0.0018	0.154	0.0024	0.0033	0.0505	9e-04	0.1074	0.1442	0.0346	0.0017	0.1247	0.0168	0.0027	0.0026	0.0019	0.0012	0.0313	0.0228	0.0306	0.0774	0.0267	0.093	0.0014
11	rs718898	78717345	1.08	0.0664216607683517	0.84	0.549223467132668	0.0537983296046781	0.179064177769424	0.0222	0.023	0.0166	0.0018	0.1531	0.0025	0.0033	0.0501	0.001	0.1077	0.1444	0.0344	0.0017	0.1248	0.0168	0.0028	0.0027	0.002	0.0012	0.0313	0.0228	0.0307	0.0771	0.0266	0.0934	0.0015
11	rs617457	78718960	1.08	0.0664216607683517	0.84	0.549223467132668	0.0440355036416799	0.17196779159252	0.0222	0.023	0.0167	0.0018	0.1529	0.0025	0.0033	0.05	0.0011	0.1078	0.1445	0.0344	0.0017	0.1249	0.0168	0.0028	0.0027	0.0021	0.0012	0.0313	0.0229	0.0308	0.0769	0.0267	0.0935	0.0015
11	rs1369462	78719619	1.08	0.0664216607683517	0.84	0.549223467132668	0.0434808507615707	0.170679278220969	0.0222	0.023	0.0167	0.0018	0.1528	0.0025	0.0033	0.0499	0.0011	0.1078	0.1445	0.0344	0.0017	0.125	0.0168	0.0028	0.0028	0.0021	0.0012	0.0311	0.0229	0.0308	0.077	0.0267	0.0936	0.0015
11	rs11821929	78720369	1.08	0.0664216607683517	0.84	0.549223467132668	0.0440957537081084	0.167325355761011	0.0222	0.0229	0.0167	0.0018	0.1528	0.0025	0.0033	0.0499	0.001	0.1078	0.1443	0.0344	0.0016	0.1251	0.0168	0.0029	0.0028	0.0021	0.0012	0.0311	0.0229	0.0309	0.077	0.0267	0.0937	0.0015
11	rs673703	78722948	1.08	0.0664216607683517	0.84	0.549223467132668	0.0394515021946291	0.156732056753697	0.0222	0.0228	0.0168	0.0019	0.1526	0.0026	0.0034	0.0496	0.001	0.1078	0.1442	0.0345	0.0017	0.125	0.0169	0.0031	0.0029	0.0023	0.0012	0.0309	0.0224	0.0308	0.0768	0.0267	0.0941	0.0015
11	rs635993	78725848	1.07	0.0776994191057832	0.84	0.549223467132668	0.0392563561504992	0.153859779379064	0.0222	0.0228	0.0169	0.0019	0.1524	0.0027	0.0034	0.0495	0.0011	0.1077	0.1442	0.0345	0.0017	0.125	0.0169	0.0031	0.0029	0.0023	0.0012	0.0309	0.0224	0.0308	0.0767	0.0266	0.0943	0.0014
11	rs117822995	78726894	1.07	0.0776994191057832	0.84	0.549223467132668	0.0425180483153028	0.154528282011522	0.0222	0.0228	0.0169	0.002	0.1523	0.0027	0.0034	0.0495	0.0011	0.1077	0.1442	0.0345	0.0017	0.125	0.0169	0.0031	0.0029	0.0023	0.0012	0.0309	0.0224	0.0308	0.0767	0.0266	0.0943	0.0014
11	rs12785810	78729835	1.07	0.0776994191057832	0.84	0.549223467132668	0.0269151779487224	0.134387839338093	0.0223	0.0226	0.0171	0.0021	0.1519	0.0028	0.0035	0.0497	0.0011	0.1076	0.1438	0.0346	0.0017	0.1247	0.017	0.0033	0.0031	0.0026	0.0012	0.0309	0.0224	0.031	0.0764	0.0262	0.0947	0.0013
11	rs1435469	78733570	1.07	0.0776994191057832	0.84	0.549223467132668	0.0256855954275815	0.118060459818435	0.0224	0.0224	0.0174	0.0022	0.1516	0.003	0.0036	0.0497	0.0012	0.1076	0.1433	0.0348	0.0016	0.1238	0.0168	0.0036	0.0032	0.0029	0.0013	0.0308	0.0225	0.0312	0.0763	0.0257	0.0952	0.0013
11	rs7125656	78737595	1.07	0.0776994191057832	0.85	0.498060230126391	0.0289888489116769	0.116333833258781	0.0225	0.0224	0.0174	0.0022	0.1516	0.003	0.0036	0.0497	0.0012	0.1076	0.1434	0.0348	0.0016	0.1238	0.0167	0.0036	0.0032	0.0029	0.0013	0.0309	0.0225	0.0312	0.0763	0.0256	0.0951	0.0013
11	rs75338292	78740043	1.07	0.0776994191057832	0.85	0.498060230126391	0.028219144062122	0.115817726184266	0.0225	0.0224	0.0174	0.0022	0.1516	0.003	0.0036	0.0497	0.0012	0.1075	0.1434	0.0348	0.0016	0.1238	0.0167	0.0036	0.0032	0.003	0.0013	0.0309	0.0225	0.0312	0.0763	0.0256	0.0951	0.0013
11	rs56021877	78742356	1.07	0.0776994191057832	0.85	0.498060230126391	0.0228019386032808	0.108936246111632	0.0226	0.0222	0.0175	0.0022	0.1516	0.0031	0.0036	0.0499	0.0012	0.1075	0.1436	0.0347	0.0016	0.1238	0.0167	0.0036	0.0031	0.003	0.0014	0.0308	0.0225	0.031	0.0763	0.0253	0.0952	0.0013
11	rs55736057	78742528	1.07	0.0776994191057832	0.85	0.498060230126391	0.0199684339487149	0.105017761869895	0.0229	0.0222	0.0175	0.0022	0.1518	0.0031	0.0037	0.0499	0.0013	0.1075	0.1437	0.0347	0.0016	0.1239	0.0166	0.0037	0.0032	0.0032	0.0014	0.0306	0.0225	0.031	0.0763	0.0248	0.0952	0.0013
11	rs2043527	78742723	1.07	0.0776994191057832	0.85	0.498060230126391	0.0199598127429817	0.106428695506672	0.0227	0.0221	0.0176	0.0022	0.1514	0.0031	0.0037	0.05	0.0013	0.1076	0.1443	0.0346	0.0016	0.1236	0.0166	0.0037	0.0031	0.0032	0.0014	0.0307	0.0224	0.0311	0.0764	0.0247	0.0952	0.0013
11	rs35221427	78742884	1.07	0.0776994191057832	0.85	0.498060230126391	0.0212112854249142	0.105183376293743	0.0228	0.022	0.0177	0.0022	0.1517	0.0031	0.0036	0.05	0.0013	0.1075	0.1444	0.0342	0.0017	0.1239	0.0166	0.0037	0.0031	0.0033	0.0014	0.0306	0.0223	0.0311	0.0764	0.0246	0.0951	0.0013
11	rs1836642	78745279	1.07	0.0776994191057832	0.85	0.498060230126391	0.0265007665104762	0.149020677207824	0.0231	0.0219	0.0175	0.0021	0.1519	0.0029	0.0034	0.0505	0.0013	0.1074	0.1443	0.0341	0.0018	0.1249	0.0162	0.0033	0.003	0.0032	0.0015	0.0301	0.0219	0.0318	0.0766	0.0239	0.0953	0.0013
11	rs111935992	78749353	1.07	0.0776994191057832	0.85	0.498060230126391	0.0226504601103736	0.15778995744588	0.0231	0.0219	0.0175	0.0021	0.1524	0.0029	0.0034	0.0506	0.0013	0.1072	0.1442	0.0341	0.0018	0.1249	0.0162	0.0033	0.003	0.0032	0.0016	0.0301	0.0219	0.0318	0.0766	0.0239	0.0953	0.0013
11	rs10899582	78750374	1.07	0.0776994191057832	0.85	0.498060230126391	0.0199856844675578	0.138866829495454	0.0231	0.0219	0.0175	0.0021	0.1524	0.0029	0.0034	0.0506	0.0013	0.1072	0.1442	0.0341	0.0018	0.1249	0.0162	0.0032	0.003	0.0032	0.0016	0.0301	0.0219	0.0319	0.0766	0.0239	0.0953	0.0013
11	rs34978090	78758927	1.07	0.0776994191057832	0.85	0.498060230126391	0.0184027739722784	0.129604341022581	0.0232	0.0218	0.0175	0.002	0.1529	0.0029	0.0034	0.0507	0.0012	0.1071	0.145	0.0338	0.0017	0.1251	0.0161	0.0032	0.003	0.0025	0.0016	0.0301	0.0217	0.032	0.077	0.0234	0.0954	0.0013
11	rs117324749	78759897	1.07	0.0776994191057832	0.85	0.498060230126391	0.0182407948778425	0.12426706791209	0.0232	0.0218	0.0175	0.002	0.1529	0.0029	0.0034	0.0507	0.0012	0.1071	0.1451	0.0339	0.0017	0.1252	0.0161	0.0032	0.003	0.0024	0.0016	0.0301	0.0218	0.032	0.0769	0.0233	0.0954	0.0013
11	rs35041294	78762524	1.07	0.0776994191057832	0.85	0.498060230126391	0.0228019386032808	0.124443626296515	0.0233	0.0218	0.0175	0.002	0.1532	0.0029	0.0034	0.0505	0.0012	0.1071	0.1455	0.0338	0.0017	0.1253	0.0161	0.0032	0.003	0.002	0.0016	0.03	0.0217	0.0322	0.0769	0.023	0.0954	0.0012
11	rs11826637	78764528	1.07	0.0776994191057832	0.85	0.498060230126391	0.0234829216606774	0.120581099093761	0.0234	0.0218	0.0175	0.002	0.1532	0.0029	0.0034	0.0505	0.0012	0.1071	0.1454	0.0337	0.0017	0.1254	0.0162	0.0032	0.003	0.002	0.0016	0.03	0.0217	0.0322	0.0768	0.0229	0.0952	0.0012
11	rs12789742	78765108	1.07	0.0776994191057832	0.85	0.498060230126391	0.0201761546091116	0.117714364705915	0.0234	0.0218	0.0175	0.002	0.1532	0.0029	0.0034	0.0505	0.0012	0.1071	0.1455	0.0337	0.0018	0.1254	0.0162	0.0032	0.003	0.002	0.0017	0.03	0.0217	0.0322	0.0768	0.0229	0.0951	0.0013
11	rs12577651	78771238	1.06	0.0904005175896243	0.85	0.498060230126391	0.0224715213904364	0.186462995942521	0.024	0.0223	0.0175	0.0018	0.1544	0.0026	0.0031	0.0503	0.0012	0.1081	0.1416	0.035	0.0021	0.1255	0.0169	0.003	0.0033	0.002	0.0017	0.0307	0.0219	0.0328	0.0768	0.0212	0.0941	0.0014
11	rs2016337	78771634	1.06	0.0904005175896243	0.85	0.498060230126391	0.0210585483252398	0.206930766070822	0.0241	0.0223	0.0173	0.0018	0.1548	0.0026	0.003	0.0502	0.0012	0.1079	0.1415	0.035	0.0021	0.1259	0.0171	0.003	0.0033	0.002	0.0017	0.0307	0.0219	0.0329	0.0769	0.021	0.0936	0.0014
11	rs77548129	78771961	1.06	0.0904005175896243	0.85	0.498060230126391	0.0368862514099846	0.229735260309747	0.0241	0.0224	0.0172	0.0017	0.1551	0.0025	0.0029	0.0497	0.0013	0.1079	0.142	0.0352	0.0021	0.1261	0.0172	0.0029	0.0032	0.002	0.0017	0.0306	0.0219	0.0329	0.0769	0.021	0.0932	0.0014
11	rs35786698	78778942	1.06	0.0904005175896243	0.85	0.498060230126391	0.0358175014864797	0.267988377979886	0.0242	0.0225	0.017	0.0017	0.155	0.0024	0.0028	0.0493	0.0013	0.1081	0.1431	0.0355	0.0022	0.1265	0.0173	0.0028	0.0032	0.0021	0.0018	0.0306	0.0219	0.0329	0.0768	0.021	0.0926	0.0014
11	rs61745036	78780837	1.06	0.0904005175896243	0.85	0.498060230126391	0.0410654664552054	0.27757517708585	0.0243	0.0225	0.017	0.0016	0.155	0.0024	0.0028	0.0492	0.0013	0.1081	0.1431	0.0355	0.0022	0.1264	0.0172	0.0028	0.0031	0.0021	0.0018	0.0307	0.0219	0.0328	0.0768	0.021	0.0926	0.0014
11	rs4944219	78784695	1.06	0.0904005175896243	0.84	0.549223467132668	0.0401821786653756	0.290203331382721	0.0243	0.0227	0.017	0.0016	0.155	0.0024	0.0027	0.0491	0.0013	0.1081	0.1429	0.0357	0.0022	0.1263	0.017	0.0027	0.0031	0.0021	0.0018	0.031	0.0218	0.0328	0.0766	0.021	0.0929	0.0014
11	rs7116067	78785279	1.06	0.0904005175896243	0.84	0.549223467132668	0.0371535028918456	0.283517072647608	0.0243	0.0227	0.017	0.0016	0.155	0.0024	0.0027	0.0491	0.0013	0.1081	0.1429	0.0357	0.0022	0.1263	0.017	0.0028	0.0031	0.0021	0.0018	0.0311	0.0218	0.0328	0.0766	0.021	0.0929	0.0014
11	rs76168625	78786355	1.06	0.0904005175896243	0.84	0.549223467132668	0.0409364280100101	0.283400194839941	0.0243	0.0227	0.017	0.0016	0.155	0.0024	0.0027	0.049	0.0013	0.1081	0.1429	0.0357	0.0022	0.1263	0.017	0.0027	0.0031	0.0021	0.0018	0.031	0.0218	0.0328	0.0766	0.021	0.0929	0.0013
11	rs117841051	78792746	1.06	0.0904005175896243	0.83	0.603719568470427	0.0521436837917787	0.313308713535886	0.0242	0.0229	0.0169	0.0015	0.1552	0.0023	0.0026	0.049	0.0013	0.1077	0.1432	0.0361	0.0022	0.1263	0.017	0.0027	0.003	0.0021	0.0018	0.0309	0.0219	0.0329	0.0766	0.021	0.0927	0.0013
11	rs72933127	78794752	1.06	0.0904005175896243	0.83	0.603719568470427	0.0612733301335838	0.345081692514103	0.0241	0.0231	0.0168	0.0015	0.1555	0.0023	0.0025	0.0491	0.0013	0.1074	0.1435	0.0368	0.0023	0.1263	0.017	0.0026	0.003	0.0021	0.0018	0.0308	0.022	0.0329	0.0766	0.0206	0.0923	0.0013
11	rs56791939	78795447	1.06	0.0904005175896243	0.83	0.603719568470427	0.0586244870756713	0.349177693295451	0.0241	0.0231	0.0168	0.0015	0.1555	0.0023	0.0025	0.049	0.0013	0.1074	0.1435	0.037	0.0023	0.1264	0.017	0.0026	0.003	0.0021	0.0018	0.0308	0.0219	0.033	0.0766	0.0206	0.0922	0.0013
11	rs7933586	78797456	1.06	0.0904005175896243	0.83	0.603719568470427	0.0632870305358414	0.360418639253829	0.024	0.0231	0.0168	0.0015	0.1555	0.0023	0.0025	0.049	0.0013	0.1074	0.1435	0.0371	0.0023	0.1264	0.017	0.0026	0.003	0.0021	0.0018	0.0308	0.0219	0.033	0.0765	0.0206	0.0922	0.0013
11	rs7925071	78802160	1.06	0.0904005175896243	0.83	0.603719568470427	0.0658746489964573	0.338532550552452	0.024	0.0232	0.0168	0.0015	0.1556	0.0023	0.0025	0.0488	0.0013	0.1074	0.1435	0.0373	0.0023	0.1265	0.0169	0.0026	0.0029	0.0021	0.0018	0.0308	0.0219	0.033	0.0765	0.0205	0.0921	0.0013
11	rs870066	78810055	1.06	0.0904005175896243	0.83	0.603719568470427	0.0792036954697407	0.347810815150384	0.0237	0.0234	0.0165	0.0015	0.1572	0.0022	0.0023	0.0486	0.0012	0.1067	0.1428	0.038	0.0024	0.1278	0.0172	0.0023	0.0028	0.002	0.0018	0.0307	0.0218	0.0333	0.0759	0.0201	0.0918	0.0013
11	rs870332	78810793	1.06	0.0904005175896243	0.83	0.603719568470427	0.0974617255398207	0.386650847060502	0.0235	0.0235	0.0163	0.0015	0.158	0.0021	0.0022	0.0485	0.0012	0.1065	0.1424	0.0384	0.0026	0.1284	0.0174	0.0021	0.0027	0.002	0.0019	0.0307	0.0215	0.0335	0.0756	0.0199	0.0913	0.0013
11	rs2512075	78810938	1.05	0.104628957265627	0.83	0.603719568470427	0.0996053890386098	0.388187290811279	0.0235	0.0235	0.0163	0.0015	0.1581	0.0021	0.0024	0.0484	0.0012	0.1065	0.1424	0.0386	0.0027	0.1287	0.0175	0.0022	0.0027	0.002	0.0018	0.0307	0.0214	0.0337	0.0754	0.0199	0.091	0.0013
11	rs12789345	78811360	1.05	0.104628957265627	0.82	0.661616834019215	0.0918876897782508	0.378994171821439	0.0231	0.0235	0.0163	0.0015	0.1585	0.0022	0.0024	0.0485	0.0012	0.1064	0.1421	0.0391	0.0028	0.1289	0.0176	0.0023	0.0027	0.002	0.0018	0.0308	0.0211	0.0337	0.0757	0.0199	0.0901	0.0013
11	rs79174789	78812673	1.05	0.104628957265627	0.82	0.661616834019215	0.137491892519406	0.433459415627893	0.0229	0.0236	0.0161	0.0014	0.1592	0.0021	0.0023	0.0486	0.0011	0.1058	0.1413	0.0395	0.0029	0.1303	0.0176	0.0024	0.0024	0.002	0.0019	0.031	0.0209	0.0339	0.0755	0.0202	0.0891	0.0014
11	rs1942885	78813053	1.05	0.104628957265627	0.82	0.661616834019215	0.128652524958928	0.438351527967846	0.0229	0.0237	0.0161	0.0013	0.1594	0.0021	0.0023	0.0487	0.0011	0.1057	0.1411	0.0397	0.0029	0.1306	0.0176	0.0025	0.0022	0.002	0.0019	0.0311	0.0209	0.0338	0.0755	0.0203	0.0888	0.0014
11	rs7941097	78814038	1.05	0.104628957265627	0.82	0.661616834019215	0.137335409335837	0.411434010283075	0.0227	0.0237	0.016	0.0014	0.1595	0.0022	0.0024	0.0487	0.001	0.1053	0.1407	0.0399	0.0028	0.131	0.0178	0.0027	0.0023	0.002	0.0019	0.0312	0.0208	0.0339	0.0754	0.0205	0.0883	0.0012
11	rs2512079	78817613	1.05	0.104628957265627	0.82	0.661616834019215	0.139094130810682	0.387034799202471	0.0226	0.0237	0.016	0.0015	0.1595	0.0024	0.0024	0.0488	0.001	0.1051	0.1403	0.0402	0.0028	0.1314	0.0176	0.0029	0.0023	0.0021	0.0019	0.0314	0.0208	0.034	0.0753	0.0208	0.0877	0.0012
11	rs9667693	78818617	1.05	0.104628957265627	0.82	0.661616834019215	0.144483128309896	0.385755371084237	0.0227	0.0237	0.016	0.0015	0.1594	0.0024	0.0025	0.0488	0.001	0.1051	0.1402	0.0402	0.0028	0.1315	0.0176	0.0029	0.0023	0.0021	0.0019	0.0314	0.0208	0.034	0.0753	0.0208	0.0877	0.0011
11	rs7126189	78820032	1.05	0.104628957265627	0.82	0.661616834019215	0.14214031950158	0.380012588717015	0.0227	0.0237	0.016	0.0015	0.1594	0.0024	0.0025	0.0487	0.001	0.1051	0.1401	0.0402	0.0028	0.1315	0.0176	0.0029	0.0024	0.0021	0.0019	0.0314	0.0208	0.034	0.0752	0.0208	0.0878	0.0011
11	rs9667214	78821945	1.04	0.120487900976968	0.82	0.661616834019215	0.145841404542721	0.368094852122376	0.0226	0.0238	0.0159	0.0015	0.1593	0.0024	0.0025	0.0486	0.001	0.1052	0.1395	0.0404	0.0028	0.1319	0.0175	0.003	0.0024	0.0021	0.0018	0.0315	0.0207	0.034	0.0752	0.0208	0.0879	0.0011
11	rs78271736	78823243	1.04	0.120487900976968	0.82	0.661616834019215	0.155191140438552	0.360167738665319	0.0226	0.0238	0.0158	0.0016	0.1595	0.0025	0.0026	0.0485	0.001	0.1053	0.1383	0.0406	0.0028	0.1325	0.0177	0.0031	0.0025	0.002	0.0018	0.0316	0.0207	0.034	0.075	0.0208	0.0879	0.0011
11	rs11237718	78825980	1.04	0.120487900976968	0.82	0.661616834019215	0.15908894174142	0.351417719787432	0.0226	0.0238	0.0156	0.0017	0.1596	0.0026	0.0026	0.0485	0.001	0.1056	0.1366	0.0408	0.0029	0.133	0.0179	0.0032	0.0026	0.0019	0.0017	0.0317	0.0209	0.0342	0.0746	0.0209	0.0879	0.0011
11	rs12363446	78830688	1.04	0.120487900976968	0.82	0.661616834019215	0.152113880507689	0.344957788719271	0.0226	0.0237	0.0156	0.0017	0.1597	0.0026	0.0026	0.0485	0.001	0.1056	0.1365	0.0407	0.0029	0.1331	0.018	0.0032	0.0026	0.0019	0.0017	0.0317	0.021	0.0342	0.0746	0.0209	0.0877	0.0011
11	rs1942886	78834421	1.04	0.120487900976968	0.82	0.661616834019215	0.151848013209833	0.328594252649366	0.0225	0.0236	0.0154	0.0017	0.16	0.0026	0.0026	0.0485	0.001	0.1056	0.1366	0.0404	0.003	0.1332	0.0182	0.0032	0.0027	0.0018	0.0017	0.0317	0.0211	0.0343	0.0745	0.0208	0.0876	0.0011
11	rs137910312	78834505	1.04	0.120487900976968	0.82	0.661616834019215	0.151250817944972	0.328472098675182	0.0225	0.0236	0.0154	0.0017	0.16	0.0026	0.0026	0.0485	0.001	0.1056	0.1366	0.0404	0.003	0.1331	0.0182	0.0032	0.0027	0.0018	0.0017	0.0317	0.0211	0.0343	0.0745	0.0208	0.0876	0.0011
11	rs7118942	78857223	1.04	0.120487900976968	0.82	0.661616834019215	0.102797136915405	0.314152251697365	0.0225	0.0234	0.0155	0.0018	0.1612	0.0027	0.0026	0.0487	0.0011	0.106	0.1365	0.0397	0.0031	0.1325	0.019	0.0034	0.0028	0.0018	0.0015	0.0316	0.0211	0.0343	0.0739	0.0209	0.0868	0.0012
11	rs538245	78857683	1.04	0.120487900976968	0.82	0.661616834019215	0.10024903031323	0.30814180745791	0.0225	0.0232	0.0155	0.0018	0.161	0.0027	0.0026	0.0485	0.0011	0.1056	0.1362	0.0397	0.0031	0.1323	0.0191	0.0034	0.0028	0.0018	0.0015	0.0317	0.0211	0.0343	0.0745	0.0208	0.0876	0.0012
11	rs6592832	78860381	1.04	0.120487900976968	0.82	0.661616834019215	0.0970567191898975	0.311503401974444	0.0224	0.0231	0.0155	0.0018	0.1611	0.0027	0.0026	0.0483	0.0011	0.1058	0.1361	0.0398	0.0031	0.1323	0.0191	0.0034	0.0028	0.0019	0.0015	0.0317	0.0212	0.0343	0.0744	0.0209	0.0875	0.0012
11	rs7949285	78861961	1.04	0.120487900976968	0.82	0.661616834019215	0.100300633641307	0.311142711991857	0.0223	0.0231	0.0155	0.0018	0.1611	0.0027	0.0026	0.0483	0.0011	0.1057	0.1361	0.0398	0.0031	0.1325	0.0191	0.0034	0.0028	0.0019	0.0015	0.0317	0.0212	0.0343	0.0744	0.0209	0.0874	0.0012
11	rs11237732	78866568	1.04	0.120487900976968	0.83	0.603719568470427	0.104350475096526	0.309341129294488	0.0222	0.023	0.0152	0.0018	0.1609	0.0028	0.0026	0.0485	0.0011	0.1056	0.136	0.0399	0.0031	0.1326	0.0192	0.0034	0.0029	0.0019	0.0015	0.0318	0.0213	0.0344	0.0741	0.0212	0.0874	0.0012
11	rs113068156	78867510	1.04	0.120487900976968	0.83	0.603719568470427	0.104297581976297	0.309221134621702	0.0221	0.023	0.0152	0.0018	0.1609	0.0028	0.0025	0.0486	0.0011	0.1056	0.136	0.0399	0.0031	0.1326	0.0192	0.0034	0.0029	0.0019	0.0015	0.0318	0.0213	0.0344	0.0741	0.0213	0.0874	0.0013
11	rs491437	78869645	1.04	0.120487900976968	0.83	0.603719568470427	0.105092730982076	0.310181480226413	0.022	0.0229	0.015	0.0018	0.1608	0.0028	0.0025	0.0486	0.0011	0.1054	0.1361	0.04	0.0031	0.1327	0.0192	0.0034	0.0029	0.002	0.0014	0.0318	0.0214	0.0345	0.0739	0.0215	0.0875	0.0013
11	rs11237733	78870685	1.04	0.120487900976968	0.84	0.549223467132668	0.109997285613495	0.314152251697365	0.022	0.0229	0.015	0.0018	0.1609	0.0028	0.0025	0.0486	0.0011	0.1053	0.136	0.04	0.0031	0.1327	0.0192	0.0034	0.0029	0.002	0.0014	0.0319	0.0214	0.0345	0.0739	0.0215	0.0875	0.0013
11	rs55972809	78872843	1.04	0.120487900976968	0.86	0.450156947394433	0.114507784747925	0.315720605577904	0.0218	0.023	0.0151	0.0019	0.1604	0.0029	0.0025	0.0488	0.0011	0.1049	0.1356	0.0402	0.003	0.1327	0.0193	0.0034	0.0033	0.0021	0.0014	0.032	0.0214	0.0346	0.0734	0.0218	0.0875	0.0013
11	rs12785545	78873210	1.04	0.120487900976968	0.86	0.450156947394433	0.127572471124134	0.319469837439548	0.0217	0.023	0.015	0.0019	0.1603	0.0029	0.0026	0.049	0.0011	0.1048	0.1355	0.0402	0.003	0.1327	0.0193	0.0034	0.0034	0.0021	0.0013	0.032	0.0215	0.0347	0.0733	0.0219	0.0875	0.0013
11	rs501435	78873621	1.04	0.120487900976968	0.86	0.450156947394433	0.129526581129762	0.296581149140287	0.0216	0.023	0.0149	0.0019	0.1601	0.003	0.0027	0.0492	0.001	0.1047	0.1354	0.0403	0.003	0.1327	0.0192	0.0034	0.0035	0.0021	0.0013	0.032	0.0216	0.0347	0.0732	0.022	0.0874	0.0013
11	rs11237745	78877319	1.04	0.120487900976968	0.86	0.450156947394433	0.114143949292543	0.252621592306637	0.0208	0.023	0.0146	0.0021	0.1596	0.0032	0.0028	0.0505	0.0011	0.1049	0.1345	0.0405	0.0025	0.1313	0.0211	0.0037	0.0043	0.0022	0.0011	0.0326	0.0218	0.0346	0.0727	0.0224	0.0861	0.0014
11	rs735479	78880534	1.04	0.120487900976968	0.86	0.450156947394433	0.126378878746846	0.259871150888827	0.0208	0.0231	0.0146	0.0022	0.1592	0.0032	0.0028	0.0507	0.0011	0.1048	0.1344	0.0409	0.0025	0.1311	0.0212	0.0037	0.0044	0.0022	0.0011	0.0326	0.0218	0.0345	0.0727	0.0225	0.0859	0.0014
11	rs2508241	78882172	1.04	0.120487900976968	0.86	0.450156947394433	0.130252647239734	0.261693574608818	0.0207	0.0231	0.0146	0.0022	0.1591	0.0032	0.0028	0.0507	0.0011	0.1047	0.1343	0.041	0.0025	0.1311	0.0212	0.0037	0.0044	0.0022	0.0011	0.0326	0.0218	0.0345	0.0727	0.0226	0.0859	0.0014
11	rs79079881	78890165	1.04	0.120487900976968	0.86	0.450156947394433	0.153413925127786	0.276994721239322	0.0205	0.0231	0.0146	0.0021	0.159	0.0032	0.0028	0.0509	0.0011	0.1049	0.1341	0.0411	0.0024	0.1314	0.0212	0.0037	0.0044	0.0022	0.0011	0.0327	0.0218	0.0344	0.0724	0.0227	0.0859	0.0015
11	rs10793373	78894856	1.04	0.120487900976968	0.86	0.450156947394433	0.151648793335025	0.272133711812303	0.0204	0.0232	0.0146	0.0022	0.159	0.0032	0.0028	0.051	0.0011	0.1049	0.1339	0.0412	0.0023	0.1315	0.0212	0.0037	0.0044	0.0021	0.0011	0.0327	0.0218	0.0344	0.0722	0.0228	0.0859	0.0015
11	rs77497266	78900992	1.04	0.120487900976968	0.86	0.450156947394433	0.165618649956738	0.278504683205491	0.0203	0.0231	0.0146	0.0022	0.159	0.0032	0.0028	0.0511	0.0011	0.1046	0.1339	0.0412	0.0023	0.1316	0.0212	0.0037	0.0044	0.0021	0.0011	0.0327	0.0218	0.0344	0.0722	0.0228	0.0859	0.0015
11	rs75970706	78904266	1.04	0.120487900976968	0.87	0.405435896572436	0.168076139783589	0.275834932290775	0.0203	0.0231	0.0146	0.0022	0.159	0.0032	0.0028	0.0512	0.0011	0.1045	0.1339	0.0412	0.0023	0.1316	0.0212	0.0037	0.0044	0.0021	0.0011	0.0327	0.0218	0.0344	0.0722	0.0228	0.0859	0.0015
11	rs10899607	78911432	1.04	0.120487900976968	0.87	0.405435896572436	0.220305223389725	0.268218156124282	0.0203	0.0233	0.0141	0.0022	0.1591	0.0034	0.0028	0.0514	0.0011	0.1045	0.1342	0.0414	0.0023	0.1317	0.0213	0.0038	0.0044	0.002	0.0012	0.0327	0.0213	0.0338	0.0721	0.023	0.0861	0.0015
11	rs11824538	78914741	1.05	0.104628957265627	0.87	0.405435896572436	0.176807511625055	0.198845319840853	0.0179	0.0235	0.0146	0.0027	0.1595	0.0037	0.0032	0.0525	0.0012	0.1027	0.1343	0.0416	0.0026	0.1315	0.0212	0.0044	0.0049	0.0022	0.0015	0.0329	0.022	0.0318	0.0685	0.0254	0.087	0.0015
11	rs71476441	78914782	1.05	0.104628957265627	0.87	0.405435896572436	0.186394219633862	0.206508097723319	0.0179	0.0235	0.0147	0.0027	0.1594	0.0037	0.0032	0.0526	0.0012	0.1027	0.1343	0.0416	0.0026	0.1315	0.0213	0.0045	0.0049	0.0022	0.0015	0.033	0.0221	0.0318	0.0682	0.0255	0.0867	0.0015
11	rs542510	78915509	1.05	0.104628957265627	0.87	0.405435896572436	0.225232877814043	0.243762834060844	0.0171	0.0232	0.0148	0.0029	0.1592	0.0039	0.0034	0.0526	0.0012	0.1022	0.1344	0.0419	0.0027	0.1318	0.0215	0.0047	0.005	0.0022	0.0016	0.0334	0.0225	0.0313	0.0666	0.0261	0.087	0.0016
11	rs663895	78915746	1.05	0.104628957265627	0.87	0.405435896572436	0.23912967640998	0.273519860103725	0.017	0.0232	0.0147	0.0029	0.1592	0.0039	0.0034	0.0528	0.0012	0.1019	0.1339	0.0419	0.0027	0.1322	0.0218	0.0047	0.005	0.0023	0.0017	0.0336	0.0227	0.031	0.0658	0.0264	0.0872	0.0016
11	rs11827871	78916306	1.06	0.0904005175896243	0.87	0.405435896572436	0.25656584036027	0.256918241675486	0.0171	0.0231	0.0146	0.003	0.1592	0.0039	0.0034	0.0533	0.0012	0.1017	0.134	0.0416	0.0027	0.1323	0.0214	0.0047	0.005	0.0024	0.0017	0.0338	0.0229	0.0306	0.0652	0.0266	0.0876	0.0017
11	rs10501435	78918314	1.06	0.0904005175896243	0.87	0.405435896572436	0.238355087245008	0.249470313126324	0.0171	0.0231	0.0146	0.003	0.1593	0.0039	0.0034	0.0534	0.0012	0.1017	0.134	0.0416	0.0027	0.1322	0.0214	0.0047	0.005	0.0024	0.0017	0.0338	0.0229	0.0304	0.0652	0.0266	0.0877	0.0016
11	rs17755323	78920482	1.06	0.0904005175896243	0.87	0.405435896572436	0.234417750412571	0.258620551062643	0.0171	0.0231	0.0146	0.003	0.1594	0.0039	0.0034	0.0535	0.0012	0.1016	0.1341	0.0416	0.0026	0.1322	0.0215	0.0047	0.005	0.0025	0.0017	0.0338	0.023	0.0304	0.065	0.0266	0.0876	0.0016
11	rs1008941	78923102	1.06	0.0904005175896243	0.87	0.405435896572436	0.231065728632813	0.267529005267728	0.0172	0.023	0.0148	0.003	0.1597	0.0038	0.0035	0.0537	0.0013	0.1017	0.1341	0.0415	0.0026	0.1321	0.0214	0.0047	0.0051	0.0026	0.0017	0.0338	0.023	0.0302	0.0644	0.0266	0.0874	0.0017
11	rs488492	78925844	1.06	0.0904005175896243	0.87	0.405435896572436	0.215235307442044	0.249807351088719	0.0172	0.0228	0.0149	0.003	0.1599	0.0039	0.0035	0.0539	0.0013	0.1019	0.1342	0.0413	0.0025	0.1322	0.0213	0.0047	0.0051	0.0027	0.0017	0.0338	0.0231	0.03	0.0639	0.0267	0.0873	0.0017
11	rs486621	78926037	1.06	0.0904005175896243	0.87	0.405435896572436	0.210391945347553	0.242760004644919	0.0173	0.0227	0.0149	0.003	0.1599	0.0039	0.0035	0.0538	0.0013	0.102	0.1342	0.0413	0.0025	0.1322	0.0213	0.0047	0.0052	0.0027	0.0017	0.0338	0.0231	0.03	0.0641	0.0266	0.0872	0.0017
11	rs75848350	78927958	1.06	0.0904005175896243	0.87	0.405435896572436	0.209870970614979	0.225699239170223	0.0172	0.0227	0.015	0.003	0.16	0.0039	0.0035	0.0539	0.0013	0.102	0.1342	0.0412	0.0025	0.1321	0.0213	0.0047	0.0052	0.0027	0.0017	0.0338	0.0232	0.0299	0.0641	0.0266	0.0873	0.0018
11	rs586818	78929880	1.06	0.0904005175896243	0.87	0.405435896572436	0.203085937139966	0.235446497019271	0.0172	0.0227	0.0151	0.003	0.1602	0.0039	0.0035	0.0541	0.0013	0.1022	0.1342	0.0412	0.0025	0.1319	0.0213	0.0046	0.0051	0.0027	0.0017	0.0338	0.0232	0.0298	0.0639	0.0265	0.0873	0.0018
11	rs12226662	78931083	1.06	0.0904005175896243	0.87	0.405435896572436	0.246645033420517	0.289144455305643	0.0172	0.0227	0.0151	0.003	0.1602	0.0039	0.0035	0.0541	0.0013	0.1024	0.134	0.0411	0.0025	0.132	0.0213	0.0046	0.0052	0.0027	0.0017	0.0338	0.0232	0.0298	0.0638	0.0265	0.0873	0.0018
11	rs11237769	78933721	1.06	0.0904005175896243	0.87	0.405435896572436	0.225274544498814	0.230391933645373	0.0174	0.0228	0.0152	0.0031	0.1608	0.0038	0.0036	0.0542	0.0013	0.1036	0.1332	0.0406	0.0024	0.1316	0.0211	0.0045	0.0053	0.0028	0.0016	0.0335	0.0236	0.0293	0.063	0.0266	0.0873	0.0019
11	rs522783	78934486	1.06	0.0904005175896243	0.87	0.405435896572436	0.193890587976143	0.210960407392729	0.0174	0.0228	0.0153	0.0032	0.1609	0.0038	0.0036	0.0543	0.0013	0.1039	0.133	0.0405	0.0024	0.1315	0.0211	0.0045	0.0054	0.0028	0.0016	0.0335	0.0237	0.0292	0.0627	0.0266	0.0874	0.002
11	rs663906	78934953	1.06	0.0904005175896243	0.87	0.405435896572436	0.252509695268414	0.283984731142961	0.0175	0.0228	0.0153	0.0032	0.161	0.0038	0.0036	0.0543	0.0013	0.104	0.1328	0.0405	0.0025	0.1314	0.0211	0.0045	0.0054	0.0028	0.0017	0.0334	0.0238	0.0291	0.0624	0.0266	0.0874	0.002
11	rs78471441	78938905	1.06	0.0904005175896243	0.87	0.405435896572436	0.186281939664931	0.18118205421371	0.0177	0.0226	0.0156	0.0035	0.1609	0.004	0.0039	0.055	0.0013	0.1045	0.1318	0.0399	0.0025	0.1307	0.021	0.0044	0.0057	0.003	0.0016	0.0331	0.0253	0.0285	0.062	0.0263	0.0876	0.002
11	rs616214	78939166	1.06	0.0904005175896243	0.87	0.405435896572436	0.16384149790606	0.175853501590035	0.0177	0.0226	0.0156	0.0036	0.161	0.004	0.0039	0.0551	0.0013	0.1048	0.1317	0.0398	0.0025	0.1308	0.0209	0.0044	0.0058	0.003	0.0016	0.0329	0.0252	0.0283	0.062	0.0261	0.0878	0.002
11	rs56343634	78941224	1.07	0.0776994191057832	0.87	0.405435896572436	0.193087497524295	0.103861291198418	0.0176	0.0225	0.0158	0.0038	0.1609	0.004	0.0041	0.0559	0.0013	0.1057	0.1312	0.0392	0.0024	0.1304	0.0202	0.0042	0.0062	0.0032	0.0017	0.0329	0.0263	0.0273	0.0615	0.0253	0.0887	0.002
11	rs117113626	78942177	1.07	0.0776994191057832	0.87	0.405435896572436	0.171159906483048	0.0777247094247361	0.0176	0.0225	0.0159	0.0038	0.1613	0.004	0.0041	0.0563	0.0013	0.1061	0.1309	0.0388	0.0024	0.1303	0.02	0.0041	0.0061	0.0033	0.0017	0.0329	0.0267	0.027	0.0612	0.025	0.0889	0.002
11	rs551850	78947645	1.04	0.120487900976968	0.87	0.405435896572436	0.175647776035857	0.128262199424977	0.0172	0.0226	0.0164	0.0044	0.1639	0.0045	0.0047	0.0577	0.0015	0.1093	0.1287	0.0363	0.0023	0.1286	0.0185	0.0041	0.0059	0.0038	0.0019	0.0328	0.0292	0.0252	0.0607	0.0232	0.089	0.0019
11	rs489724	78948010	1.04	0.120487900976968	0.87	0.405435896572436	0.174168323633269	0.124797024159233	0.0172	0.0226	0.0164	0.0045	0.1644	0.0045	0.0047	0.0578	0.0015	0.1092	0.1284	0.0363	0.0023	0.1285	0.0184	0.0041	0.0059	0.0038	0.0019	0.0328	0.0293	0.0251	0.0607	0.0233	0.089	0.0018
11	rs117292295	78950894	1.03	0.13807906481078	0.87	0.405435896572436	0.164711249670484	0.166834099254973	0.0167	0.023	0.0161	0.0044	0.1666	0.0043	0.0046	0.0582	0.0015	0.109	0.128	0.0352	0.0025	0.1282	0.0183	0.0041	0.0059	0.0037	0.002	0.0331	0.0295	0.0246	0.0602	0.0227	0.0898	0.0022
11	rs12795695	78951053	1.03	0.13807906481078	0.87	0.405435896572436	0.161799565314387	0.16136683400676	0.0167	0.023	0.0161	0.0044	0.1666	0.0043	0.0046	0.0582	0.0016	0.109	0.128	0.0352	0.0025	0.1282	0.0183	0.0041	0.0059	0.0037	0.002	0.0331	0.0295	0.0246	0.0602	0.0227	0.0898	0.0022
11	rs645065	78960886	1.03	0.13807906481078	0.87	0.405435896572436	0.135776457568323	0.0878941639881679	0.0166	0.023	0.016	0.0044	0.1676	0.0043	0.0046	0.0584	0.0016	0.109	0.1278	0.0349	0.0025	0.128	0.0182	0.0041	0.0059	0.0037	0.002	0.0333	0.0298	0.0244	0.0601	0.0225	0.0898	0.0023
11	rs10899614	78960973	1.03	0.13807906481078	0.87	0.405435896572436	0.156405199619667	0.0839173532368919	0.0166	0.023	0.016	0.0044	0.1675	0.0043	0.0046	0.0583	0.0016	0.1091	0.1275	0.035	0.0025	0.1283	0.0182	0.0041	0.0059	0.0038	0.002	0.0332	0.0298	0.0244	0.0601	0.0226	0.0897	0.0024
11	rs117191802	78966419	1.03	0.13807906481078	0.87	0.405435896572436	0.16138609296367	0.0783868612179857	0.0166	0.023	0.0159	0.0045	0.1675	0.0043	0.0046	0.0583	0.0016	0.1091	0.1274	0.0349	0.0025	0.1284	0.0182	0.0041	0.0059	0.0038	0.002	0.0333	0.0298	0.0244	0.0599	0.0226	0.0897	0.0023
11	rs672330	78967836	1.03	0.13807906481078	0.87	0.405435896572436	0.161351664944212	0.0753890267327221	0.0166	0.023	0.0159	0.0045	0.1675	0.0043	0.0046	0.0583	0.0016	0.1091	0.1273	0.0349	0.0025	0.1283	0.0182	0.0041	0.0059	0.0038	0.002	0.0333	0.0298	0.0244	0.0599	0.0226	0.0897	0.0023
11	rs17137953	78970275	1.03	0.13807906481078	0.87	0.405435896572436	0.168323051086548	0.0813573477662263	0.0166	0.023	0.0159	0.0045	0.1676	0.0043	0.0046	0.0583	0.0015	0.1092	0.1273	0.0349	0.0025	0.1283	0.0182	0.0041	0.0059	0.0038	0.002	0.0333	0.0298	0.0243	0.0599	0.0226	0.0897	0.0024
11	rs77251963	78971792	1.03	0.13807906481078	0.87	0.405435896572436	0.17198061273491	0.0789034504929872	0.0166	0.023	0.0159	0.0045	0.1676	0.0043	0.0046	0.0583	0.0015	0.1092	0.1272	0.0348	0.0025	0.1283	0.0183	0.0041	0.0059	0.0038	0.002	0.0333	0.0299	0.0243	0.0598	0.0227	0.0897	0.0024
11	rs483154	78977873	1.03	0.13807906481078	0.88	0.363814363818289	0.173090393637385	0.0414942138465787	0.0167	0.023	0.0159	0.0046	0.1678	0.0043	0.0047	0.0584	0.0015	0.1095	0.1268	0.0346	0.0026	0.128	0.0185	0.0042	0.0059	0.0039	0.002	0.0333	0.0301	0.0241	0.0597	0.0228	0.0897	0.0025
11	rs17137979	78978338	1.03	0.13807906481078	0.88	0.363814363818289	0.174096340799738	0.0435364726885953	0.0167	0.023	0.0159	0.0046	0.1678	0.0043	0.0047	0.0584	0.0015	0.1095	0.1268	0.0346	0.0026	0.128	0.0185	0.0042	0.0059	0.0039	0.002	0.0333	0.0301	0.0241	0.0597	0.0228	0.0897	0.0025
11	rs79199752	78985587	1.03	0.13807906481078	0.88	0.363814363818289	0.178591922364072	0.0538236392758575	0.0167	0.023	0.0159	0.0045	0.1677	0.0043	0.0047	0.0585	0.0016	0.1096	0.1267	0.0344	0.0027	0.128	0.0185	0.0042	0.006	0.0039	0.002	0.0334	0.0301	0.024	0.0596	0.0227	0.0897	0.0025
11	rs7110885	78989601	1.03	0.13807906481078	0.88	0.363814363818289	0.179433076953094	0.0568807159807942	0.0166	0.0229	0.0159	0.0046	0.1677	0.0043	0.0047	0.0586	0.0016	0.1097	0.1267	0.0343	0.0027	0.1281	0.0185	0.0042	0.006	0.0039	0.002	0.0335	0.0301	0.0239	0.0596	0.0227	0.0897	0.0025
11	rs514877	78990128	1.03	0.13807906481078	0.88	0.363814363818289	0.17826339649829	0.0548345780143879	0.0166	0.0229	0.0159	0.0046	0.1677	0.0043	0.0047	0.0586	0.0016	0.1096	0.1267	0.0342	0.0027	0.1281	0.0185	0.0042	0.006	0.0039	0.002	0.0335	0.0301	0.0239	0.0595	0.0227	0.0897	0.0025
11	rs115687576	78992650	1.03	0.13807906481078	0.88	0.363814363818289	0.196735693009987	0.0759702103704324	0.0165	0.0229	0.0159	0.0045	0.1676	0.0043	0.0047	0.0586	0.0016	0.1097	0.1266	0.0342	0.0027	0.1281	0.0186	0.0042	0.006	0.0039	0.002	0.0335	0.0301	0.0239	0.0595	0.0227	0.0898	0.0026
11	rs75086067	79001286	1.03	0.13807906481078	0.88	0.363814363818289	0.200383810094402	0.0669630070671955	0.0166	0.0229	0.0159	0.0045	0.1675	0.0044	0.0047	0.0584	0.0016	0.1099	0.1265	0.034	0.0028	0.1283	0.0187	0.0042	0.0059	0.0039	0.002	0.0337	0.0302	0.0238	0.0591	0.0226	0.0901	0.0027
11	rs517266	79004872	1.03	0.13807906481078	0.88	0.363814363818289	0.196735693009987	0.0573325947688789	0.0167	0.0228	0.0159	0.0046	0.1673	0.0044	0.0047	0.0582	0.0017	0.1101	0.1264	0.0337	0.0027	0.1285	0.0188	0.0043	0.0058	0.0039	0.002	0.0339	0.0301	0.0236	0.0588	0.0226	0.0903	0.0027
11	rs2203054	79014024	1.02	0.157502178544443	0.88	0.363814363818289	0.314531658766553	0.0988806819688679	0.017	0.0228	0.016	0.0046	0.1666	0.0045	0.0048	0.0584	0.002	0.1115	0.125	0.0332	0.0028	0.1283	0.019	0.0046	0.0052	0.0042	0.0021	0.034	0.0298	0.0229	0.0576	0.0229	0.0918	0.0031
11	rs79550814	79015647	1.02	0.157502178544443	0.88	0.363814363818289	0.321108269291232	0.122770114142008	0.0171	0.0228	0.016	0.0046	0.1665	0.0045	0.0048	0.0584	0.002	0.1115	0.125	0.0332	0.0028	0.1283	0.019	0.0046	0.0051	0.0042	0.0021	0.034	0.0297	0.0229	0.0576	0.0229	0.0919	0.0031
11	rs475671	79017265	1.02	0.157502178544443	0.88	0.363814363818289	0.322725625257854	0.0928102413638975	0.0172	0.0228	0.016	0.0046	0.1664	0.0045	0.0048	0.0585	0.002	0.1117	0.1248	0.0331	0.0028	0.1284	0.0191	0.0047	0.0051	0.0042	0.0021	0.034	0.0297	0.0228	0.0574	0.023	0.092	0.0031
11	rs503185	79017681	1.02	0.157502178544443	0.88	0.363814363818289	0.343509853046426	0.0855144735683938	0.0171	0.0228	0.016	0.0046	0.1665	0.0045	0.0048	0.0586	0.002	0.1116	0.1248	0.033	0.0028	0.1284	0.0191	0.0048	0.005	0.0043	0.0021	0.034	0.0297	0.0227	0.0574	0.023	0.092	0.0031
11	rs79324792	79018450	1.02	0.157502178544443	0.88	0.363814363818289	0.353411344253295	0.0919442287562431	0.0172	0.0228	0.016	0.0046	0.1665	0.0045	0.0048	0.0586	0.0021	0.1116	0.1247	0.033	0.0028	0.1285	0.0191	0.0048	0.005	0.0043	0.0021	0.034	0.0297	0.0227	0.0573	0.023	0.092	0.0031
11	rs7934520	79020349	1.02	0.157502178544443	0.88	0.363814363818289	0.388423957527545	0.0561737222140632	0.0175	0.0229	0.016	0.0045	0.1664	0.0045	0.0049	0.0587	0.0022	0.1114	0.1243	0.0328	0.0029	0.1288	0.0193	0.0049	0.005	0.0043	0.0022	0.034	0.0297	0.0225	0.0569	0.023	0.0921	0.0032
11	rs569257	79020536	1.02	0.157502178544443	0.88	0.363814363818289	0.38976129919205	0.0589589199772186	0.0175	0.0229	0.016	0.0045	0.1665	0.0045	0.0049	0.0586	0.0022	0.1114	0.1242	0.0329	0.0029	0.1287	0.0193	0.0049	0.005	0.0043	0.0022	0.034	0.0297	0.0225	0.0569	0.023	0.0923	0.0032
11	rs17138024	79021189	1.01	0.178854520006857	0.89	0.325204496311925	0.340328391129797	0.0468589406005095	0.0176	0.0228	0.016	0.0044	0.1669	0.0045	0.0049	0.0589	0.0022	0.1116	0.1236	0.0326	0.0028	0.1281	0.0202	0.005	0.0052	0.0043	0.002	0.034	0.0297	0.0218	0.0572	0.0224	0.0932	0.0032
11	rs11606832	79021304	1.01	0.178854520006857	0.89	0.325204496311925	0.327756261862191	0.0396058611667945	0.0177	0.0228	0.016	0.0044	0.1671	0.0045	0.0048	0.0589	0.0022	0.1116	0.1235	0.0325	0.0028	0.1279	0.0204	0.0049	0.0051	0.0043	0.002	0.034	0.0296	0.0217	0.0573	0.0223	0.0935	0.0032
11	rs11237782	79022263	1.01	0.178854520006857	0.89	0.325204496311925	0.332313457187384	0.0637503875308753	0.018	0.0229	0.0153	0.0042	0.1685	0.0045	0.0046	0.0592	0.0022	0.1116	0.1236	0.0317	0.0027	0.127	0.0208	0.0049	0.0051	0.0044	0.0018	0.0338	0.0298	0.0214	0.0573	0.0218	0.0943	0.0031
11	rs12365164	79023895	1.01	0.178854520006857	0.88	0.363814363818289	0.342151944401745	0.0801637675784237	0.0181	0.023	0.0151	0.0041	0.1686	0.0045	0.0046	0.0592	0.0022	0.1115	0.1234	0.0323	0.0027	0.1268	0.021	0.0049	0.0051	0.0044	0.0018	0.0338	0.0297	0.0214	0.0575	0.0217	0.0945	0.0031
11	rs17828811	79028345	1.01	0.178854520006857	0.88	0.363814363818289	0.331594419950236	0.0682804632597533	0.0181	0.023	0.015	0.0041	0.1686	0.0045	0.0046	0.0593	0.0022	0.1114	0.1235	0.0324	0.0026	0.1267	0.021	0.0049	0.0051	0.0044	0.0018	0.0338	0.0297	0.0214	0.0575	0.0216	0.0946	0.0031
11	rs76814085	79030212	1.01	0.178854520006857	0.88	0.363814363818289	0.327807283915458	0.0664115023068583	0.0181	0.023	0.015	0.0041	0.1686	0.0045	0.0046	0.0594	0.0022	0.1114	0.1235	0.0325	0.0026	0.1266	0.021	0.0049	0.0051	0.0044	0.0017	0.0339	0.0297	0.0214	0.0576	0.0216	0.0946	0.0031
11	rs11608095	79030999	1.01	0.178854520006857	0.88	0.363814363818289	0.327093352662406	0.0653142331235435	0.0181	0.023	0.015	0.0041	0.1686	0.0045	0.0046	0.0594	0.0022	0.1114	0.1235	0.0325	0.0026	0.1266	0.021	0.0049	0.0051	0.0044	0.0017	0.0339	0.0297	0.0214	0.0576	0.0216	0.0946	0.003
11	rs496546	79033367	1.01	0.178854520006857	0.88	0.363814363818289	0.324499482033826	0.0579807906303322	0.0181	0.023	0.015	0.0041	0.1686	0.0046	0.0046	0.0594	0.0022	0.1114	0.1235	0.0325	0.0026	0.1265	0.021	0.0049	0.0051	0.0044	0.0017	0.0339	0.0297	0.0215	0.0577	0.0216	0.0946	0.003
11	rs111326306	79039186	1.01	0.178854520006857	0.88	0.363814363818289	0.299692001885165	0.0675164185192702	0.018	0.023	0.0152	0.0041	0.1685	0.0046	0.0047	0.0593	0.0022	0.1111	0.1236	0.0324	0.0026	0.1265	0.021	0.0049	0.0051	0.0044	0.0017	0.034	0.0297	0.0215	0.0577	0.0216	0.0946	0.003
11	rs515923	79046357	1.01	0.178854520006857	0.88	0.363814363818289	0.275463725342813	0.052446903819743	0.018	0.0229	0.0155	0.0041	0.1685	0.0046	0.0047	0.0592	0.0022	0.1108	0.1237	0.0324	0.0026	0.1265	0.0209	0.0049	0.0052	0.0043	0.0017	0.034	0.0297	0.0215	0.0577	0.0216	0.0945	0.003
11	rs10501437	79047545	1.01	0.178854520006857	0.88	0.363814363818289	0.279902729387825	0.0666870160344164	0.018	0.0229	0.0154	0.0041	0.1685	0.0046	0.0047	0.0592	0.0022	0.1109	0.1237	0.0323	0.0026	0.1265	0.0209	0.0049	0.0052	0.0044	0.0017	0.034	0.0297	0.0215	0.0578	0.0216	0.0946	0.003
11	rs17828949	79053255	1.01	0.178854520006857	0.88	0.363814363818289	0.283906809138491	0.0659305037042551	0.018	0.0228	0.0154	0.0041	0.1685	0.0046	0.0047	0.0593	0.0021	0.111	0.1238	0.0323	0.0026	0.1264	0.0209	0.0049	0.0053	0.0043	0.0017	0.034	0.0296	0.0215	0.0578	0.0216	0.0945	0.003
11	rs17755994	79054936	1.02	0.157502178544443	0.89	0.325204496311925	0.0861906957564351	0.013096657248813	0.0182	0.022	0.0156	0.004	0.1689	0.0047	0.0046	0.0606	0.0019	0.1107	0.1247	0.0312	0.0025	0.1265	0.0211	0.0048	0.0055	0.0041	0.0015	0.0337	0.029	0.022	0.059	0.0209	0.0945	0.0026
11	rs74512070	79055240	1.03	0.13807906481078	0.89	0.325204496311925	0.0413099668744526	0.00934001547333486	0.0183	0.0217	0.0159	0.0039	0.1692	0.0048	0.0045	0.0611	0.0018	0.1101	0.1252	0.0309	0.0025	0.1264	0.0212	0.0048	0.0056	0.0039	0.0014	0.0335	0.0286	0.0221	0.0597	0.0205	0.0947	0.0024
11	rs111346903	79055645	1.03	0.13807906481078	0.88	0.363814363818289	0.0172519220374727	0.00304632870133943	0.0184	0.0213	0.0162	0.0039	0.1702	0.0049	0.0044	0.0616	0.0016	0.1095	0.1254	0.0307	0.0026	0.1263	0.0212	0.0048	0.0059	0.0037	0.0013	0.0332	0.028	0.0221	0.0608	0.02	0.095	0.0021
11	rs530965	79065101	1.02	0.157502178544443	0.88	0.363814363818289	0.00675648805674399	0.0149374574516289	0.0186	0.0204	0.0169	0.0039	0.1723	0.0052	0.0042	0.0627	0.0011	0.1081	0.1257	0.0303	0.0026	0.1257	0.0216	0.0048	0.0064	0.003	0.001	0.0325	0.0266	0.0225	0.0633	0.0192	0.0951	0.0014
11	rs508047	79065320	1.02	0.157502178544443	0.88	0.363814363818289	0.00644826242529521	0.0118342623098004	0.0186	0.0204	0.0169	0.0039	0.1723	0.0052	0.0042	0.0627	0.0011	0.1081	0.1257	0.0303	0.0026	0.1257	0.0216	0.0048	0.0064	0.003	0.001	0.0325	0.0266	0.0225	0.0634	0.0192	0.0951	0.0014
11	rs117777844	79066246	1.02	0.157502178544443	0.89	0.325204496311925	0.00628017836540864	0.0122061956639571	0.0186	0.0204	0.0169	0.0039	0.1724	0.0052	0.0042	0.0627	0.0011	0.1081	0.1257	0.0302	0.0026	0.1256	0.0217	0.0048	0.0064	0.003	0.001	0.0325	0.0267	0.0226	0.0633	0.0191	0.0951	0.0014
11	rs507745	79067560	1.02	0.157502178544443	0.88	0.363814363818289	0.00614034458689235	0.0135866749403153	0.0186	0.0203	0.0169	0.0039	0.1724	0.0052	0.0042	0.0627	0.0011	0.1081	0.1256	0.0302	0.0026	0.1255	0.0218	0.0048	0.0064	0.003	0.001	0.0325	0.0267	0.0226	0.0633	0.0191	0.0951	0.0014
11	rs7125703	79068718	1.02	0.157502178544443	0.88	0.363814363818289	0.00566815570130273	0.00856707623870616	0.0186	0.0203	0.0169	0.0039	0.1724	0.0052	0.0042	0.0627	0.0011	0.1081	0.1256	0.0301	0.0026	0.1255	0.0219	0.0048	0.0064	0.003	0.001	0.0325	0.0269	0.0226	0.0633	0.0191	0.095	0.0014
11	rs546868	79072778	1.02	0.157502178544443	0.88	0.363814363818289	0.00467216032553351	0.00753325145155703	0.0186	0.0202	0.0169	0.0039	0.1727	0.0052	0.0043	0.0626	0.001	0.1081	0.1259	0.03	0.0026	0.125	0.0222	0.0048	0.0064	0.0029	0.001	0.0325	0.0269	0.0226	0.0632	0.0191	0.0952	0.0014
11	rs72935026	79072959	1.02	0.157502178544443	0.88	0.363814363818289	0.00471251771050203	0.00805413359388956	0.0186	0.0202	0.0169	0.0039	0.1727	0.0052	0.0043	0.0626	0.001	0.1081	0.1259	0.03	0.0026	0.125	0.0222	0.0048	0.0064	0.0029	0.001	0.0325	0.0269	0.0225	0.0632	0.0191	0.0952	0.0014
11	rs117904567	79073506	1.02	0.157502178544443	0.88	0.363814363818289	0.00470962602055494	0.00934001547333486	0.0186	0.0202	0.0169	0.0039	0.1728	0.0052	0.0043	0.0627	0.001	0.1081	0.1259	0.03	0.0026	0.1251	0.0222	0.0048	0.0064	0.0029	0.001	0.0324	0.0269	0.0225	0.0632	0.0191	0.0953	0.0014
11	rs12576775	79077193	1.02	0.157502178544443	0.88	0.363814363818289	0.0044026648826781	0.00243792329716486	0.0186	0.0202	0.0169	0.0039	0.1729	0.0052	0.0043	0.0627	0.001	0.1081	0.126	0.0299	0.0025	0.1252	0.0223	0.0048	0.0064	0.0028	0.001	0.0323	0.0269	0.0225	0.0631	0.019	0.0954	0.0013
11	rs61882515	79077350	1.02	0.157502178544443	0.88	0.363814363818289	0.0043999233505915	0.00246457724321632	0.0186	0.0202	0.0169	0.0039	0.173	0.0052	0.0043	0.0627	0.001	0.1082	0.126	0.0299	0.0025	0.1252	0.0223	0.0048	0.0064	0.0028	0.001	0.0323	0.0269	0.0225	0.0631	0.019	0.0954	0.0013
11	rs12290811	79083620	1.02	0.157502178544443	0.88	0.363814363818289	0.00435896096526873	0.00124112346039724	0.0186	0.0202	0.0169	0.0039	0.173	0.0052	0.0043	0.0627	0.001	0.1082	0.1259	0.0299	0.0025	0.1252	0.0224	0.0049	0.0064	0.0028	0.001	0.0323	0.0269	0.0225	0.0631	0.019	0.0952	0.0013
11	rs553692	79093294	1.02	0.157502178544443	0.88	0.363814363818289	0.00395298383371006	0.000423495105548823	0.0186	0.0202	0.017	0.004	0.1732	0.0051	0.0044	0.0628	0.001	0.1081	0.1261	0.0299	0.0026	0.1253	0.0225	0.0049	0.0064	0.0028	0.0011	0.0322	0.0267	0.0226	0.063	0.019	0.095	0.0013
11	rs4426152	79094522	1.02	0.157502178544443	0.88	0.363814363818289	0.00392534729549369	0.000375725031461418	0.0186	0.0202	0.017	0.004	0.1733	0.0051	0.0044	0.0628	0.001	0.1079	0.1261	0.0299	0.0026	0.1253	0.0226	0.0049	0.0064	0.0028	0.0011	0.0322	0.0267	0.0226	0.0631	0.019	0.0949	0.0013
11	rs74501326	79108246	1.01	0.178854520006857	0.88	0.363814363818289	0.00384828149627106	0.000213401939389996	0.0186	0.0202	0.017	0.004	0.1733	0.0051	0.0044	0.0628	0.001	0.1078	0.1262	0.0299	0.0026	0.1254	0.0226	0.0049	0.0064	0.0027	0.0011	0.0321	0.0266	0.0227	0.063	0.019	0.0948	0.0013
11	rs7925882	79110892	1.01	0.178854520006857	0.88	0.363814363818289	0.003840887344683	0.000139542620050405	0.0186	0.0202	0.017	0.004	0.1733	0.0051	0.0044	0.0628	0.001	0.1078	0.1262	0.0299	0.0026	0.1254	0.0226	0.0049	0.0064	0.0027	0.0011	0.0321	0.0266	0.0227	0.063	0.0191	0.0948	0.0013
11	rs56158925	79112878	1.01	0.178854520006857	0.88	0.363814363818289	0.00388293617930847	0.000152864952795163	0.0186	0.0202	0.017	0.004	0.1733	0.0051	0.0044	0.0628	0.001	0.1077	0.1262	0.0299	0.0026	0.1254	0.0226	0.0049	0.0064	0.0027	0.0011	0.0321	0.0266	0.0227	0.063	0.0191	0.0948	0.0013
11	rs4945348	79119433	1.01	0.178854520006857	0.87	0.405435896572436	0.00394040281986223	0.000166902297527867	0.0186	0.0202	0.017	0.004	0.1733	0.0051	0.0044	0.0628	0.001	0.1077	0.1262	0.0299	0.0026	0.1255	0.0226	0.005	0.0064	0.0027	0.0011	0.0321	0.0265	0.0227	0.063	0.0191	0.0948	0.0013
11	rs7106994	79129347	1.01	0.178854520006857	0.9	0.289513196358555	0.00494539013311266	0.000139542620050405	0.0186	0.0202	0.017	0.004	0.1736	0.0051	0.0045	0.0626	9e-04	0.1077	0.1262	0.03	0.0025	0.1256	0.0226	0.005	0.0065	0.0026	0.0011	0.032	0.0263	0.0226	0.0631	0.0191	0.0948	0.0012
11	rs10501442	79129411	1.01	0.178854520006857	0.89	0.325204496311925	0.00493039000214038	0.000139542620050405	0.0186	0.0202	0.017	0.004	0.1736	0.0051	0.0045	0.0626	9e-04	0.1077	0.1262	0.03	0.0025	0.1256	0.0226	0.005	0.0065	0.0026	0.0011	0.032	0.0263	0.0226	0.0631	0.0191	0.0948	0.0012
11	rs12362554	79134808	1.01	0.178854520006857	0.89	0.325204496311925	0.00460928900948699	0.000206815863847978	0.0186	0.0203	0.017	0.0041	0.1736	0.0051	0.0045	0.0627	9e-04	0.1076	0.1263	0.0299	0.0024	0.1257	0.0226	0.005	0.0065	0.0026	0.0011	0.0319	0.0262	0.0226	0.0631	0.0191	0.0948	0.0012
11	rs118055720	79146910	1.01	0.178854520006857	0.89	0.325204496311925	0.004703846808481	0.000266675201841791	0.0187	0.0203	0.017	0.0041	0.1738	0.0051	0.0045	0.0628	9e-04	0.1074	0.1265	0.0299	0.0025	0.1257	0.0226	0.005	0.0066	0.0026	0.0011	0.0318	0.026	0.0226	0.0631	0.0191	0.0948	0.0012
11	rs968369	79153080	1.01	0.178854520006857	0.89	0.325204496311925	0.00475314751041309	0.000248150272711477	0.0187	0.0202	0.017	0.0041	0.1739	0.0051	0.0046	0.0628	9e-04	0.1073	0.1266	0.0299	0.0025	0.1257	0.0227	0.005	0.0066	0.0026	0.0011	0.0317	0.026	0.0226	0.0631	0.0191	0.0948	0.0012
11	rs36012491	79166681	1.01	0.178854520006857	0.89	0.325204496311925	0.00940486187407662	0.000569212489171457	0.0188	0.0203	0.0173	0.0041	0.1744	0.0051	0.0046	0.0633	9e-04	0.106	0.1277	0.0298	0.0023	0.1257	0.0227	0.005	0.0067	0.0024	0.0014	0.0305	0.0257	0.0226	0.0633	0.0191	0.0948	0.0011
11	rs869317	79168231	1.01	0.178854520006857	0.89	0.325204496311925	0.0108469260703019	0.000890939997189788	0.0188	0.0203	0.0173	0.0041	0.1746	0.0051	0.0046	0.0633	9e-04	0.1059	0.1278	0.0297	0.0023	0.1258	0.0227	0.005	0.0067	0.0024	0.0014	0.0304	0.0257	0.0226	0.0633	0.019	0.0949	0.0011
11	rs6592838	79172861	1.01	0.178854520006857	0.89	0.325204496311925	0.00955858858560538	0.00135330580608693	0.0188	0.0202	0.0174	0.0041	0.1751	0.0051	0.0047	0.0633	9e-04	0.1058	0.1277	0.0296	0.0023	0.1258	0.0227	0.005	0.0067	0.0025	0.0014	0.0301	0.0255	0.0227	0.0633	0.019	0.0948	0.0011
11	rs2156536	79177051	1.01	0.178854520006857	0.89	0.325204496311925	0.00928714173046381	0.00226855755860148	0.0188	0.0202	0.0174	0.0041	0.1754	0.0052	0.0048	0.0634	9e-04	0.1057	0.1274	0.0296	0.0023	0.1258	0.0227	0.005	0.0068	0.0025	0.0014	0.03	0.0254	0.0228	0.0632	0.019	0.0949	0.0011
11	rs7117018	79179273	1.01	0.178854520006857	0.89	0.325204496311925	0.00896442428279553	0.00235891856504344	0.0188	0.0201	0.0174	0.0041	0.1755	0.0052	0.0048	0.0634	9e-04	0.1057	0.1273	0.0296	0.0024	0.1258	0.0227	0.005	0.0068	0.0025	0.0014	0.03	0.0254	0.0229	0.0631	0.019	0.0949	0.0011
11	rs12276794	79190305	1.01	0.178854520006857	0.89	0.325204496311925	0.0082773624167794	0.00456243222801449	0.019	0.02	0.0173	0.0042	0.1758	0.0052	0.0049	0.0635	9e-04	0.1057	0.127	0.0295	0.0025	0.1259	0.0226	0.0052	0.0067	0.0024	0.0015	0.0297	0.025	0.0231	0.0628	0.019	0.0952	0.0011
11	rs11237859	79192158	1.01	0.178854520006857	0.89	0.325204496311925	0.00758514149169708	0.00498347366020009	0.019	0.02	0.0173	0.0042	0.1761	0.0053	0.0049	0.0635	9e-04	0.1056	0.1269	0.0295	0.0026	0.1259	0.0226	0.0053	0.0067	0.0024	0.0014	0.0295	0.0249	0.0231	0.0627	0.019	0.0951	0.0011
11	rs10160534	79196370	1.01	0.178854520006857	0.89	0.325204496311925	0.00680637831396587	0.00755764368860492	0.0192	0.02	0.0172	0.0043	0.1767	0.0053	0.0051	0.0635	9e-04	0.1048	0.127	0.0295	0.0025	0.126	0.0226	0.0053	0.0067	0.0024	0.0015	0.0291	0.0243	0.0234	0.0627	0.0193	0.0954	0.0011
11	rs116525053	79197163	1.01	0.178854520006857	0.89	0.325204496311925	0.00661603497127603	0.00797861070731316	0.0192	0.02	0.0172	0.0043	0.1767	0.0054	0.0051	0.0635	9e-04	0.1048	0.1271	0.0294	0.0025	0.126	0.0226	0.0054	0.0068	0.0024	0.0015	0.029	0.0242	0.0234	0.0627	0.0193	0.0954	0.0012
11	rs7944990	79198933	1.01	0.178854520006857	0.89	0.325204496311925	0.0069969824161124	0.0120815705501823	0.0192	0.0199	0.0172	0.0043	0.1767	0.0055	0.0051	0.0636	9e-04	0.1048	0.1271	0.0294	0.0025	0.1258	0.0226	0.0054	0.0068	0.0024	0.0015	0.0289	0.0241	0.0234	0.0628	0.0193	0.0953	0.0012
11	rs7358419	79207175	1.01	0.178854520006857	0.89	0.325204496311925	0.00411943634362608	0.0294595745279191	0.0193	0.02	0.017	0.0042	0.1776	0.0061	0.0051	0.0637	9e-04	0.1049	0.1283	0.0289	0.0024	0.1257	0.0216	0.0055	0.0068	0.0024	0.0013	0.0283	0.0229	0.0233	0.063	0.0192	0.0959	0.0013
11	rs7127578	79209806	1.01	0.178854520006857	0.89	0.325204496311925	0.00408571228280791	0.0371677161631349	0.0197	0.0201	0.0169	0.004	0.1795	0.0063	0.0052	0.0642	0.001	0.1041	0.13	0.0285	0.0024	0.1257	0.0211	0.0053	0.0067	0.0024	0.0013	0.0275	0.0215	0.023	0.0625	0.0192	0.0966	0.0013
11	rs10751310	79214856	1.01	0.178854520006857	0.89	0.325204496311925	0.00374095308987883	0.0363177727283322	0.0198	0.0201	0.0168	0.004	0.1802	0.0063	0.0054	0.0644	0.001	0.1039	0.1304	0.0283	0.0024	0.1253	0.0211	0.0052	0.0066	0.0023	0.0013	0.0273	0.0212	0.023	0.0625	0.0192	0.0967	0.0013
11	rs7925616	79219845	1.01	0.178854520006857	0.89	0.325204496311925	0.00427525463232263	0.0446319254039357	0.0199	0.0201	0.0168	0.004	0.1808	0.0064	0.0054	0.0646	0.001	0.1038	0.1306	0.0281	0.0024	0.1251	0.021	0.0051	0.0066	0.0023	0.0013	0.027	0.0209	0.023	0.0624	0.0192	0.0968	0.0013
11	rs11237869	79221216	1.01	0.178854520006857	0.89	0.325204496311925	0.00462351938938333	0.0540756121789229	0.02	0.0201	0.0168	0.004	0.1809	0.0064	0.0054	0.0646	0.001	0.1038	0.1306	0.028	0.0024	0.1251	0.021	0.0051	0.0066	0.0023	0.0013	0.027	0.0209	0.023	0.0624	0.0192	0.0968	0.0013
11	rs11237872	79224819	1	0.202230525110681	0.89	0.325204496311925	0.00472989705318529	0.0523846925449201	0.0201	0.0201	0.0168	0.004	0.1812	0.0064	0.0054	0.0647	0.001	0.1037	0.1306	0.028	0.0024	0.1248	0.0211	0.0051	0.0065	0.0023	0.0013	0.0269	0.0207	0.0231	0.0625	0.0192	0.0969	0.0013
11	rs78238350	79227069	1	0.202230525110681	0.89	0.325204496311925	0.004455009252223	0.053133340121498	0.0201	0.0201	0.0168	0.0039	0.1813	0.0064	0.0054	0.0647	0.001	0.1037	0.1307	0.0279	0.0024	0.1247	0.0211	0.0051	0.0065	0.0023	0.0013	0.0268	0.0207	0.0232	0.0625	0.0192	0.0969	0.0013
11	rs17835239	79231519	1	0.202230525110681	0.89	0.325204496311925	0.00428061661934149	0.051332012947862	0.0201	0.0201	0.0168	0.0039	0.1814	0.0064	0.0054	0.0648	0.001	0.1037	0.1308	0.0279	0.0024	0.1246	0.021	0.0051	0.0065	0.0023	0.0013	0.0268	0.0206	0.0232	0.0625	0.0192	0.0969	0.0013
11	rs75994183	79238786	1	0.202230525110681	0.89	0.325204496311925	0.00408054331576515	0.0539495621488065	0.0202	0.0201	0.0168	0.0039	0.1815	0.0064	0.0054	0.0649	0.001	0.1037	0.1309	0.0277	0.0024	0.1245	0.021	0.0051	0.0065	0.0023	0.0012	0.0267	0.0206	0.0232	0.0625	0.0192	0.0969	0.0013
11	rs77257841	79257927	1	0.202230525110681	0.89	0.325204496311925	0.00381877213866575	0.0594834419363635	0.0206	0.02	0.0167	0.0039	0.1825	0.0065	0.0056	0.0651	0.001	0.1036	0.1309	0.0271	0.0025	0.1245	0.0208	0.0051	0.0063	0.0023	0.001	0.0263	0.0203	0.0232	0.0626	0.0193	0.0968	0.0014
11	rs12364768	79275617	1	0.202230525110681	0.89	0.325204496311925	0.00517158907781838	0.0636827564770912	0.0207	0.02	0.0166	0.0039	0.1828	0.0065	0.0056	0.0652	0.001	0.1036	0.1308	0.027	0.0026	0.1246	0.0207	0.0052	0.0063	0.0023	9e-04	0.0262	0.0202	0.0232	0.0627	0.0193	0.0968	0.0014
11	rs117067085	79280210	1	0.202230525110681	0.89	0.325204496311925	0.0053640497570728	0.0684197657324233	0.0207	0.02	0.0166	0.0039	0.1828	0.0065	0.0056	0.0652	0.001	0.1036	0.1308	0.0269	0.0026	0.1246	0.0207	0.0052	0.0063	0.0023	9e-04	0.0262	0.0202	0.0232	0.0627	0.0193	0.0968	0.0014
11	rs55645768	79284506	1	0.202230525110681	0.89	0.325204496311925	0.00562153955427802	0.0743042512102028	0.0207	0.02	0.0166	0.0039	0.1828	0.0065	0.0056	0.0652	0.001	0.1036	0.1308	0.0269	0.0026	0.1246	0.0207	0.0052	0.0063	0.0023	9e-04	0.0262	0.0202	0.0232	0.0627	0.0193	0.0968	0.0014
11	rs74473891	79287880	1	0.202230525110681	0.89	0.325204496311925	0.00682178613843012	0.0872775472308369	0.0208	0.02	0.0166	0.0039	0.1828	0.0065	0.0057	0.0655	0.001	0.1035	0.1308	0.0269	0.0026	0.1245	0.0207	0.0052	0.0063	0.0023	9e-04	0.0261	0.02	0.0232	0.0626	0.0194	0.0968	0.0015
11	rs77833664	79291690	1	0.202230525110681	0.89	0.325204496311925	0.00753091374660696	0.0867394334356721	0.0208	0.02	0.0166	0.0039	0.1827	0.0066	0.0057	0.0657	0.001	0.1035	0.1308	0.0269	0.0026	0.1242	0.0208	0.0052	0.0064	0.0023	9e-04	0.026	0.0199	0.0232	0.0626	0.0194	0.0969	0.0015
11	rs12272156	79293794	1	0.202230525110681	0.89	0.325204496311925	0.00853527488462566	0.0951087221176865	0.0208	0.02	0.0166	0.0039	0.1827	0.0066	0.0057	0.0657	0.0011	0.1035	0.1308	0.0269	0.0026	0.1242	0.0208	0.0052	0.0064	0.0023	9e-04	0.026	0.0199	0.0232	0.0625	0.0194	0.0969	0.0015
11	rs11237918	79294066	1	0.202230525110681	0.89	0.325204496311925	0.00885563107419199	0.0975097124464381	0.0208	0.02	0.0166	0.0039	0.1827	0.0066	0.0057	0.0657	0.0011	0.1035	0.1308	0.0269	0.0026	0.1242	0.0208	0.0052	0.0064	0.0023	9e-04	0.026	0.0199	0.0232	0.0625	0.0194	0.0969	0.0015
11	rs11237934	79305763	1	0.202230525110681	0.89	0.325204496311925	0.00822828256722714	0.0771380565678029	0.0211	0.02	0.0165	0.0039	0.1827	0.0064	0.0056	0.066	0.0011	0.1031	0.1317	0.0265	0.0027	0.1238	0.0206	0.0051	0.0065	0.0023	9e-04	0.0257	0.0196	0.0232	0.0622	0.0196	0.0973	0.0016
11	rs949081	79311443	0.99	0.227721472602965	0.89	0.325204496311925	0.0101664482836904	0.0905340721375833	0.0212	0.0199	0.0165	0.0039	0.1827	0.0064	0.0056	0.0661	0.0012	0.103	0.132	0.0264	0.0028	0.1237	0.0206	0.0051	0.0066	0.0023	9e-04	0.0257	0.0195	0.0232	0.0621	0.0198	0.0974	0.0017
11	rs4945356	79313294	0.99	0.227721472602965	0.89	0.325204496311925	0.0110181134753919	0.083993131630829	0.0214	0.0199	0.0164	0.0039	0.1826	0.0063	0.0056	0.0662	0.0012	0.103	0.1322	0.0263	0.0028	0.1235	0.0206	0.0051	0.0067	0.0024	9e-04	0.0256	0.0193	0.0233	0.0619	0.0198	0.0975	0.0017
11	rs77821266	79315574	0.99	0.227721472602965	0.9	0.289513196358555	0.0135688090944913	0.0987190025728673	0.0215	0.0199	0.0164	0.0039	0.1827	0.0062	0.0057	0.0663	0.0013	0.103	0.1323	0.0263	0.0028	0.1234	0.0206	0.0051	0.0067	0.0024	9e-04	0.0255	0.0192	0.0233	0.0618	0.0198	0.0975	0.0017
11	rs17138629	79316087	0.99	0.227721472602965	0.9	0.289513196358555	0.0137974156633859	0.0934420856303372	0.0215	0.0199	0.0164	0.0039	0.1827	0.0062	0.0057	0.0664	0.0013	0.103	0.1323	0.0263	0.0027	0.1234	0.0206	0.0051	0.0067	0.0024	9e-04	0.0255	0.0192	0.0234	0.0618	0.0199	0.0975	0.0017
11	rs2187445	79319964	0.99	0.227721472602965	0.9	0.289513196358555	0.0151027080304977	0.0908466920878404	0.0216	0.0199	0.0164	0.0038	0.1828	0.0062	0.0057	0.0665	0.0013	0.1028	0.1325	0.0263	0.0028	0.1232	0.0205	0.0051	0.0067	0.0024	9e-04	0.0254	0.019	0.0234	0.0616	0.0199	0.0976	0.0017
11	rs10899656	79320737	0.99	0.227721472602965	0.91	0.256642068151906	0.0171900010721426	0.0867394334356721	0.0216	0.0199	0.0166	0.0038	0.1828	0.0062	0.0057	0.0665	0.0013	0.1027	0.1325	0.0263	0.0027	0.1232	0.0206	0.0051	0.0067	0.0024	9e-04	0.0254	0.019	0.0235	0.0615	0.0199	0.0976	0.0017
11	rs17757175	79322131	0.99	0.227721472602965	0.91	0.256642068151906	0.0162806210557162	0.0979927276923974	0.0219	0.0199	0.0167	0.0039	0.1827	0.0061	0.0057	0.0667	0.0013	0.1027	0.1324	0.0263	0.0028	0.1232	0.0205	0.0051	0.0067	0.0026	0.001	0.0253	0.0188	0.0236	0.0614	0.02	0.0975	0.0017
11	rs11237940	79326490	0.99	0.227721472602965	0.91	0.256642068151906	0.0241684817327099	0.0969473785145671	0.0232	0.0198	0.0168	0.0038	0.1827	0.006	0.0056	0.0672	0.0014	0.1021	0.1319	0.0263	0.0029	0.1234	0.0205	0.0049	0.0067	0.0025	0.001	0.0248	0.0181	0.024	0.0608	0.0201	0.098	0.0017
11	rs145251623	79330938	0.99	0.227721472602965	0.91	0.256642068151906	0.0322403811335476	0.0981539405805051	0.0234	0.0198	0.0169	0.0038	0.1827	0.0059	0.0056	0.0674	0.0014	0.102	0.1318	0.0263	0.0029	0.1235	0.0205	0.0049	0.0067	0.0026	0.001	0.0247	0.0179	0.0241	0.0606	0.0202	0.0981	0.0018
11	rs7120900	79331571	0.99	0.227721472602965	0.91	0.256642068151906	0.0335822930017695	0.104769529533759	0.0234	0.0198	0.0169	0.0038	0.1827	0.0059	0.0056	0.0674	0.0014	0.102	0.1318	0.0263	0.0029	0.1235	0.0205	0.0049	0.0067	0.0026	0.001	0.0247	0.0179	0.0241	0.0606	0.0202	0.0981	0.0018
11	rs2000849	79332040	0.99	0.227721472602965	0.91	0.256642068151906	0.0351428387265701	0.112569348639354	0.0235	0.0198	0.0169	0.0038	0.1827	0.0059	0.0056	0.0674	0.0014	0.102	0.1318	0.0263	0.0029	0.1235	0.0205	0.0049	0.0067	0.0026	0.001	0.0247	0.0179	0.0241	0.0606	0.0202	0.0981	0.0018
11	rs4944238	79335591	0.99	0.227721472602965	0.91	0.256642068151906	0.0331224882451338	0.102791874711138	0.0235	0.0198	0.0168	0.0038	0.1828	0.0059	0.0056	0.0674	0.0014	0.102	0.1318	0.0263	0.0029	0.1234	0.0205	0.0049	0.0067	0.0026	0.001	0.0247	0.0178	0.0241	0.0606	0.0201	0.0981	0.0017
11	rs639956	79351151	0.99	0.227721472602965	0.91	0.256642068151906	0.0333829150169174	0.0942342717704379	0.0236	0.0198	0.0167	0.0038	0.1826	0.0058	0.0056	0.0679	0.0015	0.1019	0.1325	0.0262	0.003	0.1232	0.0203	0.0048	0.0067	0.0028	0.0011	0.0249	0.0177	0.0242	0.0603	0.0201	0.0976	0.0017
11	rs510565	79353893	0.99	0.227721472602965	0.92	0.226487429171296	0.0288202746872141	0.0858965225782879	0.0236	0.0198	0.0166	0.0038	0.1826	0.0058	0.0055	0.0679	0.0015	0.1018	0.1326	0.0262	0.003	0.1233	0.0203	0.0048	0.0067	0.0028	0.0011	0.0249	0.0177	0.0242	0.0603	0.0201	0.0976	0.0017
11	rs72942583	79359021	0.99	0.227721472602965	0.92	0.226487429171296	0.0270328908554469	0.0833876767461409	0.0237	0.0199	0.0166	0.0038	0.1827	0.0058	0.0055	0.068	0.0015	0.1017	0.1327	0.0261	0.003	0.1233	0.0203	0.0047	0.0067	0.0028	0.0011	0.0249	0.0177	0.0242	0.0603	0.0201	0.0975	0.0017
11	rs11820518	79373466	0.99	0.227721472602965	0.92	0.226487429171296	0.0280757636097475	0.0800150737202863	0.0239	0.0199	0.0163	0.0037	0.1831	0.0056	0.0053	0.0685	0.0015	0.1009	0.1336	0.0261	0.0031	0.1231	0.0203	0.0046	0.0065	0.0028	0.0012	0.025	0.0174	0.0244	0.0604	0.0201	0.0971	0.0017
11	rs528643	79373772	0.99	0.227721472602965	0.92	0.226487429171296	0.031541865992148	0.0890549898636873	0.0239	0.0199	0.0163	0.0037	0.1832	0.0056	0.0053	0.0686	0.0015	0.1009	0.1336	0.0261	0.0031	0.123	0.0203	0.0046	0.0065	0.0028	0.0012	0.0251	0.0173	0.0244	0.0604	0.0202	0.0971	0.0017
11	rs1783434	79374053	0.98	0.255415240389183	0.93	0.198940398764014	0.02647963773952	0.0893655689929195	0.0242	0.0201	0.0162	0.0038	0.1832	0.0054	0.0052	0.0688	0.0016	0.1003	0.1343	0.0261	0.0031	0.1227	0.0202	0.0044	0.0064	0.0029	0.0012	0.025	0.0172	0.0248	0.0604	0.0203	0.0965	0.0017
11	rs74655209	79374531	0.98	0.255415240389183	0.94	0.173887076546345	0.0255514925663151	0.0939170803644566	0.0247	0.0203	0.0162	0.0039	0.1829	0.0051	0.0051	0.069	0.0016	0.0996	0.1354	0.026	0.0033	0.1226	0.0203	0.0042	0.0063	0.0031	0.0013	0.025	0.0172	0.0255	0.06	0.0205	0.0954	0.0017
11	rs498603	79374757	0.98	0.255415240389183	0.94	0.173887076546345	0.036474648234706	0.106511917866313	0.025	0.0206	0.0162	0.004	0.1827	0.0049	0.0051	0.0692	0.0016	0.0991	0.1355	0.026	0.0034	0.123	0.0205	0.0041	0.0062	0.0032	0.0014	0.0246	0.0172	0.0259	0.0597	0.0206	0.095	0.0017
11	rs1004141	79376282	0.98	0.255415240389183	0.94	0.173887076546345	0.0479418283213281	0.113932799670477	0.025	0.0214	0.0164	0.0038	0.1828	0.0045	0.0048	0.0695	0.0015	0.0989	0.1363	0.0258	0.0037	0.1235	0.0209	0.0038	0.006	0.0032	0.0014	0.0242	0.0169	0.0261	0.0593	0.0207	0.0944	0.0016
11	rs7102579	79376657	0.98	0.255415240389183	0.94	0.173887076546345	0.0520761938357805	0.108014202389962	0.025	0.0214	0.0164	0.0038	0.1827	0.0045	0.0048	0.0695	0.0014	0.0989	0.1364	0.0258	0.0037	0.1236	0.021	0.0038	0.006	0.0032	0.0013	0.0242	0.0169	0.0261	0.0593	0.0208	0.0943	0.0015
11	rs17835656	79386010	0.97	0.285396128624663	0.94	0.173887076546345	0.0650501416137766	0.109524567426951	0.025	0.0215	0.0171	0.0035	0.1821	0.0042	0.0044	0.0697	0.0014	0.0988	0.1367	0.0255	0.0038	0.1242	0.0215	0.0037	0.0058	0.0032	0.0014	0.0238	0.0165	0.0259	0.0594	0.0213	0.0943	0.0015
11	rs11237964	79388156	0.97	0.285396128624663	0.94	0.173887076546345	0.0672240394103963	0.11112755530908	0.025	0.0215	0.0172	0.0035	0.182	0.0041	0.0044	0.0697	0.0014	0.0988	0.1368	0.0255	0.0038	0.1242	0.0215	0.0036	0.0057	0.0033	0.0014	0.0238	0.0165	0.0259	0.0594	0.0213	0.0943	0.0015
11	rs12793036	79388988	0.97	0.285396128624663	0.94	0.173887076546345	0.0679456886978384	0.114189142361528	0.025	0.0215	0.0172	0.0035	0.182	0.0041	0.0044	0.0697	0.0014	0.0988	0.1368	0.0256	0.0038	0.1241	0.0215	0.0036	0.0057	0.0033	0.0014	0.0239	0.0165	0.0259	0.0594	0.0213	0.0943	0.0016
11	rs116893317	79394800	0.97	0.285396128624663	0.94	0.173887076546345	0.0656383800080334	0.116850809762216	0.025	0.0215	0.0173	0.0034	0.182	0.0041	0.0044	0.0696	0.0014	0.0987	0.1368	0.0256	0.0038	0.1241	0.0216	0.0036	0.0057	0.0033	0.0014	0.0239	0.0164	0.0259	0.0594	0.0213	0.0943	0.0016
11	rs10899667	79398057	0.97	0.285396128624663	0.94	0.173887076546345	0.0675641903103964	0.119101046523884	0.025	0.0215	0.0174	0.0034	0.182	0.0041	0.0044	0.0696	0.0014	0.0987	0.1368	0.0256	0.0038	0.1241	0.0216	0.0035	0.0057	0.0033	0.0014	0.0239	0.0164	0.0259	0.0594	0.0213	0.0943	0.0016
11	rs55750340	79401362	0.97	0.285396128624663	0.94	0.173887076546345	0.0671641293334901	0.11927481260078	0.025	0.0215	0.0174	0.0034	0.182	0.0041	0.0044	0.0696	0.0014	0.0986	0.1368	0.0257	0.0039	0.1241	0.0217	0.0035	0.0057	0.0033	0.0014	0.0238	0.0164	0.0259	0.0594	0.0213	0.0944	0.0016
11	rs2252618	79418235	0.97	0.285396128624663	0.94	0.173887076546345	0.0783843866350518	0.129156384421909	0.0253	0.0215	0.0176	0.0034	0.1821	0.004	0.0044	0.0696	0.0013	0.0986	0.1368	0.0257	0.0038	0.124	0.0218	0.0034	0.0056	0.0033	0.0014	0.0236	0.0163	0.0259	0.0592	0.0214	0.0946	0.0015
11	rs7947411	79427662	0.97	0.285396128624663	0.94	0.173887076546345	0.0818079292345131	0.139142797431966	0.0254	0.0215	0.0177	0.0034	0.1821	0.004	0.0045	0.0696	0.0013	0.0985	0.1368	0.0257	0.0038	0.1239	0.0218	0.0033	0.0055	0.0034	0.0014	0.0235	0.0162	0.0259	0.0591	0.0214	0.0947	0.0016
11	Affx-35657594	79427907	0.97	0.285396128624663	0.94	0.173887076546345	0.08221688433069	0.140248667790305	0.0254	0.0215	0.0177	0.0034	0.1821	0.004	0.0045	0.0696	0.0013	0.0985	0.1368	0.0257	0.0038	0.1239	0.0218	0.0033	0.0055	0.0034	0.0014	0.0235	0.0162	0.0259	0.0591	0.0214	0.0947	0.0016
11	rs2252746	79430895	0.97	0.285396128624663	0.94	0.173887076546345	0.0886994606543486	0.135206467687963	0.0254	0.0215	0.0177	0.0034	0.1822	0.004	0.0045	0.0696	0.0013	0.0985	0.1369	0.0257	0.0038	0.124	0.0218	0.0033	0.0055	0.0034	0.0014	0.0235	0.0163	0.0255	0.0595	0.0214	0.0946	0.0016
11	rs12222189	79432806	0.97	0.285396128624663	0.94	0.173887076546345	0.0880323211150322	0.133571041827139	0.0254	0.0215	0.0178	0.0034	0.1822	0.004	0.0045	0.0696	0.0013	0.0986	0.1368	0.0257	0.0038	0.1239	0.0219	0.0033	0.0055	0.0034	0.0014	0.0235	0.0162	0.0255	0.0595	0.0214	0.0946	0.0016
11	rs61884277	79436793	0.97	0.285396128624663	0.95	0.15120882267165	0.0891060699468327	0.13212349450214	0.0254	0.0215	0.0178	0.0034	0.1823	0.004	0.0045	0.0696	0.0013	0.0986	0.1368	0.0257	0.0039	0.1238	0.0219	0.0033	0.0055	0.0034	0.0014	0.0234	0.0162	0.0255	0.0595	0.0214	0.0945	0.0016
11	rs61884278	79439153	0.97	0.285396128624663	0.95	0.15120882267165	0.0877236639968886	0.13212349450214	0.0254	0.0215	0.0179	0.0034	0.1823	0.004	0.0045	0.0696	0.0013	0.0986	0.1368	0.0257	0.0038	0.1239	0.0219	0.0033	0.0054	0.0034	0.0014	0.0234	0.0162	0.0255	0.0595	0.0214	0.0945	0.0016
11	rs11237982	79441694	0.96	0.3177447436144	0.95	0.15120882267165	0.0883416669260702	0.13212349450214	0.0254	0.0215	0.0179	0.0034	0.1824	0.004	0.0044	0.0697	0.0013	0.0986	0.1367	0.0257	0.0038	0.1239	0.0219	0.0033	0.0054	0.0034	0.0014	0.0234	0.0162	0.0255	0.0595	0.0214	0.0945	0.0016
11	rs144541191	79441735	0.96	0.3177447436144	0.95	0.15120882267165	0.0871320269268026	0.131221737686608	0.0254	0.0215	0.0179	0.0034	0.1824	0.004	0.0044	0.0697	0.0013	0.0985	0.1367	0.0257	0.0038	0.1239	0.0219	0.0033	0.0054	0.0034	0.0014	0.0234	0.0162	0.0255	0.0595	0.0214	0.0945	0.0016
11	rs11602652	79443841	0.97	0.285396128624663	0.95	0.15120882267165	0.0854423105093658	0.129963120222746	0.0254	0.0215	0.0179	0.0033	0.1824	0.004	0.0044	0.0698	0.0013	0.0985	0.1367	0.0259	0.0038	0.1238	0.022	0.0033	0.0054	0.0034	0.0014	0.0233	0.0162	0.0255	0.0595	0.0214	0.0945	0.0016
11	rs117017553	79456571	0.97	0.285396128624663	0.95	0.15120882267165	0.0890342296540916	0.135024392327929	0.0254	0.0214	0.0181	0.0034	0.1827	0.004	0.0042	0.0698	0.0013	0.0985	0.1363	0.0264	0.0038	0.1235	0.0222	0.0032	0.0054	0.0034	0.0014	0.0232	0.0162	0.0254	0.0594	0.0214	0.0948	0.0016
11	rs1944952	79462480	0.97	0.285396128624663	0.95	0.15120882267165	0.0908412702260426	0.135206467687963	0.0255	0.0214	0.0181	0.0034	0.1828	0.0039	0.0042	0.0698	0.0013	0.0985	0.1361	0.0265	0.0038	0.1234	0.0222	0.0031	0.0054	0.0034	0.0014	0.0232	0.0162	0.0253	0.0594	0.0214	0.0948	0.0016
11	rs11237986	79469701	0.97	0.285396128624663	0.95	0.15120882267165	0.0922545032301783	0.135024392327929	0.0255	0.0214	0.0181	0.0035	0.1827	0.004	0.0042	0.0698	0.0012	0.0984	0.1361	0.0265	0.0038	0.1234	0.0222	0.0031	0.0054	0.0034	0.0014	0.0232	0.0162	0.0253	0.0593	0.0213	0.0949	0.0016
11	rs2663191	79471446	0.97	0.285396128624663	0.95	0.15120882267165	0.0882702182852886	0.138958796567564	0.0255	0.0215	0.0181	0.0035	0.1825	0.004	0.0043	0.0697	0.0012	0.0984	0.136	0.0266	0.0038	0.1233	0.0222	0.0032	0.0055	0.0034	0.0014	0.0232	0.0162	0.0253	0.0592	0.0212	0.095	0.0016
11	Affx-6042074	79478711	0.97	0.285396128624663	0.95	0.15120882267165	0.105491714112321	0.126747391541924	0.0257	0.0213	0.0185	0.0035	0.1824	0.0041	0.0044	0.0697	0.0011	0.0983	0.136	0.027	0.0038	0.1227	0.0223	0.0033	0.0056	0.0033	0.0013	0.0233	0.0158	0.0251	0.059	0.0216	0.0953	0.0015
11	rs1320722	79478726	0.97	0.285396128624663	0.95	0.15120882267165	0.0957728191250501	0.12347371658038	0.0256	0.0213	0.0183	0.0035	0.1825	0.0046	0.0045	0.0697	0.0011	0.0983	0.1359	0.027	0.0038	0.1227	0.0222	0.0033	0.0056	0.0033	0.0013	0.0233	0.0158	0.0251	0.059	0.0216	0.0953	0.0015
11	rs76379125	79479123	0.97	0.285396128624663	0.95	0.15120882267165	0.0978169744080694	0.136574902417033	0.026	0.0212	0.0184	0.0035	0.1827	0.0046	0.0045	0.0693	0.001	0.0981	0.1361	0.0271	0.0038	0.1223	0.0223	0.0035	0.0056	0.0032	0.0013	0.0232	0.0157	0.0251	0.0588	0.0217	0.0954	0.0015
11	rs2851431	79479785	0.97	0.285396128624663	0.95	0.15120882267165	0.0983768609982976	0.171868555336024	0.0267	0.0211	0.0188	0.0036	0.1828	0.0046	0.0045	0.0685	0.0011	0.0973	0.1365	0.0272	0.004	0.1217	0.0225	0.0038	0.0055	0.0031	0.0012	0.0233	0.0155	0.0251	0.0587	0.0219	0.0954	0.0016
11	rs79383324	79483055	0.96	0.3177447436144	0.95	0.15120882267165	0.422667192876958	0.528787263283856	0.0306	0.0219	0.0219	0.0036	0.1835	0.0059	0.0054	0.0671	0.0014	0.0918	0.1385	0.0277	0.0044	0.1167	0.0234	0.0044	0.0049	0.0028	0.0012	0.0233	0.0142	0.0238	0.0552	0.0224	0.0974	0.0022
11	rs117736651	79483379	0.96	0.3177447436144	0.95	0.15120882267165	0.416359628058576	0.537143024996728	0.0306	0.0219	0.0219	0.0036	0.1835	0.0059	0.0054	0.0671	0.0015	0.0917	0.1384	0.0277	0.0044	0.1169	0.0234	0.0044	0.0049	0.0027	0.0012	0.0233	0.0142	0.0238	0.0552	0.0224	0.0974	0.0022
11	rs2851433	79492245	0.95	0.352537935866182	0.95	0.15120882267165	0.460709819892546	0.567064772139373	0.0308	0.0219	0.022	0.0036	0.1836	0.006	0.0055	0.0671	0.0015	0.0913	0.1385	0.0277	0.0044	0.1165	0.0234	0.0044	0.0049	0.0028	0.0012	0.0234	0.0142	0.0237	0.0551	0.0224	0.0976	0.0023
11	rs76534778	79495195	0.95	0.352537935866182	0.96	0.130782650589638	0.432187573496954	0.524205569219621	0.0303	0.0219	0.0221	0.0036	0.1837	0.006	0.0055	0.0671	0.0015	0.0913	0.1386	0.0277	0.0044	0.1165	0.0234	0.0044	0.0049	0.0027	0.0012	0.0234	0.0142	0.0237	0.0553	0.0224	0.0978	0.0023
11	rs72948240	79499478	0.95	0.352537935866182	0.95	0.15120882267165	0.408613111905272	0.476514054630334	0.0294	0.0218	0.0222	0.0036	0.1838	0.0061	0.0056	0.067	0.0015	0.0913	0.1389	0.0277	0.0044	0.1164	0.0234	0.0045	0.0049	0.0027	0.0013	0.0234	0.0142	0.0237	0.0557	0.0224	0.098	0.0023
11	rs10899680	79499548	0.95	0.352537935866182	0.96	0.130782650589638	0.407756879864997	0.474620041551725	0.0294	0.0218	0.0222	0.0036	0.1838	0.0061	0.0056	0.067	0.0015	0.0913	0.1389	0.0277	0.0044	0.1165	0.0234	0.0045	0.0049	0.0027	0.0013	0.0234	0.0142	0.0236	0.0557	0.0224	0.098	0.0023
11	rs12271037	79504902	0.95	0.352537935866182	0.96	0.130782650589638	0.425459804491758	0.49460370636102	0.0295	0.0218	0.0221	0.0036	0.1839	0.0061	0.0056	0.0669	0.0015	0.0912	0.1389	0.0277	0.0043	0.1162	0.0234	0.0045	0.0049	0.0026	0.0013	0.0235	0.0142	0.0236	0.0555	0.0224	0.0981	0.0024
11	rs1944943	79505121	0.95	0.352537935866182	0.96	0.130782650589638	0.432363780744413	0.494467049626395	0.0295	0.0218	0.0222	0.0036	0.1839	0.0061	0.0056	0.0669	0.0015	0.0912	0.1389	0.0277	0.0043	0.1162	0.0234	0.0045	0.0049	0.0026	0.0013	0.0235	0.0142	0.0236	0.0555	0.0224	0.098	0.0024
11	rs11238000	79509276	0.95	0.352537935866182	0.96	0.130782650589638	0.475428696155642	0.506529578772259	0.0295	0.0218	0.0227	0.0035	0.184	0.006	0.0057	0.067	0.0015	0.0913	0.1388	0.0276	0.0043	0.1159	0.0237	0.0045	0.0049	0.0026	0.0013	0.0235	0.0141	0.0236	0.0552	0.0224	0.0983	0.0024
11	rs72948267	79517248	0.95	0.352537935866182	0.96	0.130782650589638	0.550312037494877	0.497886361064351	0.0295	0.0217	0.0228	0.0035	0.184	0.0059	0.0056	0.0674	0.0015	0.0912	0.139	0.0274	0.0044	0.1158	0.0237	0.0046	0.0048	0.0025	0.0013	0.0235	0.0141	0.0232	0.0547	0.0226	0.0989	0.0023
11	rs12287037	79527366	0.95	0.352537935866182	0.96	0.130782650589638	0.591670413767678	0.495013734520578	0.0295	0.0217	0.0229	0.0035	0.184	0.0059	0.0056	0.0675	0.0015	0.0912	0.1391	0.0274	0.0044	0.1156	0.0238	0.0046	0.0047	0.0025	0.0012	0.0235	0.014	0.023	0.0546	0.0226	0.0993	0.0023
11	rs72948291	79528077	0.95	0.352537935866182	0.96	0.130782650589638	0.592899906781708	0.493237574121191	0.0295	0.0217	0.0229	0.0035	0.1841	0.0059	0.0056	0.0675	0.0015	0.0912	0.139	0.0273	0.0044	0.1156	0.0238	0.0046	0.0047	0.0025	0.0012	0.0235	0.014	0.023	0.0546	0.0226	0.0994	0.0023
11	rs601407	79534367	0.95	0.352537935866182	0.96	0.130782650589638	0.616623176223949	0.486557565945257	0.0296	0.0217	0.023	0.0035	0.1842	0.0059	0.0057	0.0675	0.0015	0.091	0.1393	0.0272	0.0044	0.1156	0.0238	0.0047	0.0047	0.0025	0.0012	0.0235	0.014	0.0229	0.0545	0.0226	0.0996	0.0022
11	rs653845	79542030	0.95	0.352537935866182	0.96	0.130782650589638	0.647445691097591	0.474890495003461	0.0294	0.0216	0.0229	0.0035	0.1849	0.0058	0.0056	0.0675	0.0015	0.0907	0.1399	0.0272	0.0044	0.1157	0.0237	0.0047	0.0046	0.0024	0.0011	0.0234	0.0138	0.0228	0.0541	0.0226	0.1	0.0021
11	rs75926174	79544760	0.95	0.352537935866182	0.96	0.130782650589638	0.641906601321388	0.468814998408806	0.0294	0.0216	0.0229	0.0035	0.1849	0.0058	0.0056	0.0674	0.0015	0.0906	0.1399	0.0272	0.0043	0.1158	0.0237	0.0047	0.0046	0.0024	0.0011	0.0234	0.0138	0.0228	0.0541	0.0227	0.1001	0.0021
11	rs12224595	79544773	0.95	0.352537935866182	0.96	0.130782650589638	0.635330615154892	0.469893597831811	0.0294	0.0216	0.0229	0.0035	0.1848	0.0059	0.0056	0.0674	0.0015	0.0906	0.1399	0.0272	0.0043	0.1158	0.0237	0.0047	0.0046	0.0024	0.0011	0.0234	0.0138	0.0228	0.0541	0.0227	0.1001	0.0021
11	rs72949910	79551029	0.95	0.352537935866182	0.96	0.130782650589638	0.644744458231228	0.469623887430701	0.0293	0.0216	0.0229	0.0035	0.1848	0.0058	0.0056	0.0674	0.0015	0.0905	0.14	0.0272	0.0043	0.1157	0.0237	0.0047	0.0046	0.0024	0.0011	0.0234	0.0138	0.0228	0.054	0.0228	0.1002	0.0021
11	rs76680761	79553147	0.95	0.352537935866182	0.96	0.130782650589638	0.638791538112021	0.467737045518992	0.0293	0.0216	0.023	0.0035	0.1847	0.0058	0.0056	0.0672	0.0015	0.0905	0.1401	0.0272	0.0043	0.1157	0.0237	0.0047	0.0046	0.0024	0.0011	0.0234	0.0138	0.0228	0.0542	0.0229	0.1003	0.0021
11	rs17139015	79568240	0.95	0.352537935866182	0.96	0.130782650589638	0.721622015521412	0.432535535055125	0.0291	0.0214	0.0233	0.0033	0.1842	0.0053	0.0053	0.0673	0.0016	0.0906	0.1411	0.027	0.0041	0.1151	0.0238	0.0046	0.0045	0.0023	0.001	0.0238	0.0138	0.0225	0.054	0.0235	0.1012	0.002
11	rs17139017	79569363	0.95	0.352537935866182	0.95	0.15120882267165	0.76337384602806	0.425951812468654	0.0291	0.0214	0.0234	0.0033	0.184	0.0053	0.0053	0.0673	0.0016	0.0907	0.1412	0.0269	0.0041	0.1151	0.0238	0.0046	0.0045	0.0022	9e-04	0.0239	0.0138	0.0225	0.054	0.0237	0.1015	0.002
11	rs75213078	79570548	0.95	0.352537935866182	0.96	0.130782650589638	0.775051130028945	0.412606028813671	0.029	0.0214	0.0234	0.0032	0.1839	0.0052	0.0052	0.0673	0.0016	0.0907	0.1414	0.0269	0.004	0.1152	0.0239	0.0046	0.0044	0.0021	9e-04	0.024	0.0137	0.0225	0.054	0.0238	0.1016	0.0019
11	rs283296	79573985	0.94	0.389848785336034	0.96	0.130782650589638	0.803719149012718	0.421752534991951	0.029	0.0214	0.0235	0.0032	0.1839	0.0051	0.0052	0.0673	0.0015	0.0907	0.1416	0.0268	0.004	0.1152	0.0239	0.0045	0.0044	0.0021	8e-04	0.024	0.0137	0.0225	0.054	0.0239	0.1017	0.0019
11	rs12223218	79590087	0.95	0.352537935866182	0.96	0.130782650589638	0.827198496949898	0.375435750307716	0.0285	0.0213	0.0236	0.0032	0.1834	0.0053	0.0051	0.0673	0.0014	0.091	0.1433	0.0267	0.0039	0.115	0.024	0.0044	0.0045	0.002	7e-04	0.0242	0.014	0.0227	0.0536	0.024	0.1016	0.0014
11	rs283283	79590271	0.95	0.352537935866182	0.96	0.130782650589638	0.822526849011496	0.390495125114985	0.0285	0.0213	0.0236	0.0032	0.1835	0.0053	0.0051	0.0673	0.0013	0.091	0.1433	0.0267	0.0039	0.115	0.024	0.0044	0.0045	0.002	7e-04	0.0242	0.014	0.0227	0.0536	0.024	0.1016	0.0014
11	rs1389133	79591138	0.95	0.352537935866182	0.96	0.130782650589638	0.81558007541345	0.383072416048527	0.0285	0.0213	0.0236	0.0032	0.1834	0.0053	0.0051	0.0673	0.0013	0.091	0.1434	0.0267	0.0038	0.1151	0.024	0.0044	0.0045	0.002	7e-04	0.0242	0.014	0.0227	0.0536	0.024	0.1016	0.0014
11	rs117059907	79591327	0.95	0.352537935866182	0.96	0.130782650589638	0.815107353803404	0.384093878862328	0.0285	0.0213	0.0236	0.0032	0.1835	0.0053	0.0051	0.0672	0.0013	0.091	0.1435	0.0267	0.0038	0.115	0.024	0.0044	0.0045	0.002	7e-04	0.0242	0.014	0.0227	0.0536	0.024	0.1016	0.0014
11	rs398440	79594255	0.95	0.352537935866182	0.96	0.130782650589638	0.810543791506173	0.392806746455667	0.0285	0.0213	0.0236	0.0032	0.1834	0.0053	0.0051	0.0672	0.0013	0.0909	0.1436	0.0267	0.0039	0.115	0.024	0.0044	0.0045	0.002	7e-04	0.0242	0.014	0.0227	0.0536	0.024	0.1016	0.0014
11	rs7122784	79605008	0.95	0.352537935866182	0.96	0.130782650589638	0.791233178998356	0.387546900138447	0.0285	0.0213	0.0235	0.0032	0.1833	0.0053	0.0051	0.0672	0.0013	0.091	0.1437	0.0268	0.0039	0.1149	0.024	0.0044	0.0045	0.002	7e-04	0.0242	0.014	0.0228	0.0535	0.0241	0.1016	0.0014
11	rs283288	79615053	0.95	0.352537935866182	0.96	0.130782650589638	0.71171740956664	0.381414158792163	0.0284	0.0213	0.0235	0.0032	0.1833	0.0053	0.005	0.0671	0.0013	0.0912	0.1437	0.0268	0.0038	0.1147	0.0238	0.0044	0.0045	0.002	7e-04	0.0242	0.014	0.0229	0.0534	0.0241	0.1019	0.0014
11	rs17139061	79616272	0.95	0.352537935866182	0.96	0.130782650589638	0.703719327907893	0.357285961179865	0.0284	0.0212	0.0235	0.0032	0.1833	0.0053	0.005	0.0671	0.0013	0.0912	0.1437	0.0268	0.0038	0.1147	0.0238	0.0044	0.0045	0.002	7e-04	0.0242	0.014	0.0229	0.0534	0.0241	0.1019	0.0014
11	rs601208	79624615	0.95	0.352537935866182	0.96	0.130782650589638	0.5746493703433	0.415735840395575	0.0289	0.021	0.0238	0.0033	0.1828	0.0052	0.005	0.0666	0.0012	0.0922	0.1437	0.0268	0.0036	0.113	0.0236	0.0045	0.0044	0.002	9e-04	0.025	0.0143	0.0245	0.0523	0.024	0.1019	0.0016
11	rs117586331	79634776	0.95	0.352537935866182	0.96	0.130782650589638	0.531978483878339	0.388187290811279	0.0289	0.021	0.0238	0.0033	0.1825	0.0052	0.005	0.0666	0.0012	0.0922	0.1438	0.0267	0.0036	0.1127	0.0236	0.0046	0.0044	0.002	9e-04	0.0251	0.0144	0.0246	0.0523	0.0239	0.1019	0.0016
11	rs74826875	79645955	0.95	0.352537935866182	0.96	0.130782650589638	0.473891368507009	0.380904330118517	0.0288	0.0209	0.0238	0.0033	0.182	0.0052	0.005	0.0666	0.0012	0.0923	0.1439	0.0267	0.0036	0.1124	0.0235	0.0046	0.0044	0.0021	9e-04	0.0253	0.0146	0.0247	0.0524	0.0238	0.102	0.0016
11	rs636471	79648501	0.95	0.352537935866182	0.96	0.130782650589638	0.46849923653444	0.380904330118517	0.0288	0.0209	0.0238	0.0033	0.1819	0.0052	0.005	0.0665	0.0012	0.0923	0.1439	0.0267	0.0036	0.1124	0.0235	0.0046	0.0044	0.0021	9e-04	0.0253	0.0146	0.0247	0.0524	0.0238	0.102	0.0016
11	rs77775963	79663436	0.95	0.352537935866182	0.96	0.130782650589638	0.436367344773678	0.403255448632083	0.0289	0.0209	0.0238	0.0034	0.1817	0.0052	0.005	0.0665	0.0012	0.0924	0.1439	0.0267	0.0036	0.1123	0.0234	0.0046	0.0044	0.0022	0.001	0.0255	0.0147	0.0248	0.0524	0.0237	0.102	0.0017
11	rs72949964	79665060	0.95	0.352537935866182	0.97	0.112481740502774	0.428670901666377	0.396796699474093	0.0289	0.0209	0.0238	0.0034	0.1817	0.0051	0.005	0.0665	0.0012	0.0924	0.1439	0.0266	0.0036	0.1123	0.0234	0.0046	0.0044	0.0022	0.001	0.0255	0.0147	0.0249	0.0524	0.0237	0.102	0.0017
11	rs61884342	79675591	0.95	0.352537935866182	0.97	0.112481740502774	0.41187499289618	0.387162806791009	0.0288	0.0209	0.0238	0.0034	0.1816	0.0051	0.005	0.0665	0.0012	0.0925	0.1439	0.0266	0.0036	0.1122	0.0233	0.0046	0.0044	0.0022	0.001	0.0256	0.0148	0.0249	0.0524	0.0236	0.102	0.0017
11	rs1493068	79677179	0.95	0.352537935866182	0.97	0.112481740502774	0.410499987707834	0.386267000916768	0.0288	0.0209	0.0238	0.0034	0.1816	0.0051	0.005	0.0665	0.0012	0.0925	0.1439	0.0265	0.0036	0.1122	0.0233	0.0046	0.0044	0.0022	0.001	0.0256	0.0148	0.0249	0.0524	0.0236	0.102	0.0017
11	rs646810	79681322	0.95	0.352537935866182	0.98	0.0961760782036991	0.404966127435227	0.381414158792163	0.0288	0.0209	0.0238	0.0034	0.1816	0.0051	0.005	0.0665	0.0012	0.0925	0.1439	0.0265	0.0036	0.1122	0.0233	0.0046	0.0044	0.0022	0.001	0.0256	0.0148	0.0249	0.0524	0.0236	0.102	0.0017
11	rs598600	79691815	0.94	0.389848785336034	0.98	0.0961760782036991	0.341838976531988	0.389212526305506	0.0287	0.0209	0.0238	0.0034	0.182	0.0051	0.005	0.0664	0.0013	0.0926	0.1439	0.026	0.0036	0.112	0.0232	0.0047	0.0044	0.0025	0.0011	0.0255	0.0149	0.0252	0.0526	0.0234	0.1016	0.0019
11	rs117744626	79697424	0.94	0.389848785336034	0.98	0.0961760782036991	0.313982679107623	0.378485250291297	0.0287	0.0209	0.0238	0.0034	0.1819	0.0051	0.0051	0.0663	0.0014	0.0926	0.1438	0.026	0.0035	0.1119	0.0232	0.0048	0.0044	0.0026	0.0011	0.0255	0.0149	0.0252	0.0528	0.0233	0.1016	0.0019
11	rs117608429	79708852	0.94	0.389848785336034	0.98	0.0961760782036991	0.259890254894275	0.389084330824566	0.0287	0.0209	0.0238	0.0035	0.1816	0.0051	0.0051	0.0661	0.0014	0.0926	0.1434	0.026	0.0036	0.1117	0.0233	0.0047	0.0045	0.0029	0.0012	0.0255	0.0149	0.0253	0.0534	0.0232	0.1015	0.0019
11	rs667187	79714779	0.94	0.389848785336034	0.98	0.0961760782036991	0.259214503083658	0.389340733504436	0.0289	0.0209	0.0238	0.0035	0.1815	0.0051	0.0051	0.0661	0.0014	0.0925	0.1434	0.0259	0.0036	0.1115	0.0233	0.0047	0.0045	0.003	0.0012	0.0255	0.0149	0.0253	0.0535	0.0232	0.1015	0.002
11	rs6592876	79723675	0.94	0.389848785336034	0.98	0.0961760782036991	0.241721657368273	0.518112232096857	0.0293	0.0219	0.024	0.0035	0.18	0.0048	0.0051	0.0656	0.0016	0.0921	0.141	0.026	0.0035	0.111	0.0238	0.005	0.0046	0.0036	0.0015	0.0262	0.0155	0.0257	0.0535	0.0226	0.102	0.0023
11	rs6592881	79729315	0.92	0.472297109457422	0.98	0.0961760782036991	0.520605279288746	0.590512313479958	0.028	0.0213	0.0234	0.003	0.1761	0.0045	0.0055	0.0637	0.0021	0.0926	0.1429	0.0254	0.0037	0.1106	0.024	0.0055	0.005	0.0056	0.002	0.0272	0.0163	0.0269	0.0537	0.0215	0.1022	0.0026
11	rs12788037	79731693	0.92	0.472297109457422	0.98	0.0961760782036991	0.531978483878339	0.594799962635516	0.028	0.0213	0.0234	0.003	0.176	0.0045	0.0055	0.0636	0.0021	0.0926	0.143	0.0254	0.0037	0.1105	0.0241	0.0055	0.005	0.0056	0.002	0.0273	0.0163	0.0269	0.0537	0.0215	0.1022	0.0027
11	rs974488	79736680	0.92	0.472297109457422	0.98	0.0961760782036991	0.549652220969344	0.590940743840993	0.028	0.0213	0.0234	0.003	0.1759	0.0045	0.0055	0.0636	0.0021	0.0925	0.1431	0.0254	0.0037	0.1103	0.0242	0.0055	0.0051	0.0057	0.002	0.0273	0.0164	0.0269	0.0537	0.0215	0.1022	0.0027
11	rs117172604	79738029	0.92	0.472297109457422	0.98	0.0961760782036991	0.589964746700361	0.591226405459382	0.028	0.0213	0.0234	0.003	0.1759	0.0045	0.0055	0.0636	0.0021	0.0925	0.143	0.0255	0.0034	0.1103	0.0246	0.0055	0.0051	0.0057	0.002	0.0273	0.0164	0.0269	0.0537	0.0215	0.1022	0.0027
11	rs10793408	79739966	0.92	0.472297109457422	0.98	0.0961760782036991	0.606502177434256	0.601101894320964	0.028	0.0213	0.0235	0.003	0.1759	0.0045	0.0055	0.0635	0.0021	0.0924	0.143	0.0255	0.0034	0.1103	0.0246	0.0055	0.0051	0.0057	0.002	0.0273	0.0164	0.0269	0.0537	0.0215	0.1022	0.0027
11	rs117419464	79741826	0.92	0.472297109457422	0.98	0.0961760782036991	0.615788409560797	0.586374669308696	0.028	0.0213	0.0235	0.003	0.1759	0.0045	0.0055	0.0635	0.0021	0.0922	0.143	0.0255	0.0034	0.1103	0.0247	0.0055	0.0051	0.0057	0.002	0.0274	0.0164	0.0269	0.0537	0.0215	0.1022	0.0027
11	rs72935116	79747557	0.92	0.472297109457422	0.98	0.0961760782036991	0.658086764888636	0.600098255123562	0.028	0.0213	0.0236	0.003	0.1757	0.0045	0.0055	0.0635	0.0021	0.0918	0.143	0.0255	0.0034	0.1103	0.0247	0.0055	0.0051	0.0058	0.002	0.0275	0.0166	0.0269	0.0537	0.0215	0.1023	0.0027
11	rs17548293	79747664	0.92	0.472297109457422	0.97	0.112481740502774	0.664840287876	0.597662511720021	0.028	0.0213	0.0237	0.003	0.1758	0.0045	0.0055	0.0636	0.0021	0.0918	0.1429	0.0255	0.0034	0.1103	0.0247	0.0055	0.0051	0.0058	0.002	0.0275	0.0166	0.0269	0.0537	0.0215	0.1023	0.0027
11	rs117821281	79750097	0.92	0.472297109457422	0.97	0.112481740502774	0.678004574704663	0.613320626415513	0.0281	0.0214	0.0237	0.003	0.1758	0.0045	0.0055	0.0635	0.0021	0.0916	0.143	0.0255	0.0034	0.1103	0.0248	0.0055	0.0051	0.0058	0.002	0.0275	0.0165	0.0269	0.0537	0.0215	0.1023	0.0027
11	rs10082658	79751763	0.92	0.472297109457422	0.97	0.112481740502774	0.696937913846396	0.618946279959521	0.0281	0.0214	0.0237	0.003	0.1758	0.0044	0.0055	0.0635	0.0021	0.0913	0.1429	0.0254	0.0034	0.1104	0.0248	0.0055	0.0051	0.0058	0.002	0.0275	0.0165	0.0269	0.0537	0.0215	0.1023	0.0027
11	rs73511716	79763807	0.91	0.517562282080777	0.97	0.112481740502774	0.853455938842199	0.676440151733202	0.0285	0.0215	0.0235	0.0029	0.1756	0.0044	0.0054	0.0632	0.0022	0.0915	0.1425	0.0251	0.0034	0.1104	0.0252	0.0055	0.0051	0.006	0.0021	0.0279	0.0166	0.027	0.0536	0.0218	0.102	0.0028
11	rs7122202	79766057	0.91	0.517562282080777	0.97	0.112481740502774	0.897880202473661	0.70487453523066	0.0286	0.0216	0.0234	0.0029	0.1755	0.0043	0.0054	0.0632	0.0022	0.0916	0.1425	0.025	0.0034	0.1104	0.0252	0.0055	0.0051	0.0061	0.0021	0.028	0.0166	0.027	0.0536	0.0218	0.1019	0.0028
11	rs71476460	79766067	0.91	0.517562282080777	0.97	0.112481740502774	0.722294442972252	0.578973023438057	0.0282	0.0213	0.0233	0.0027	0.176	0.0039	0.005	0.0628	0.0021	0.0922	0.1436	0.0251	0.0031	0.1115	0.0255	0.0048	0.005	0.0058	0.0019	0.0281	0.0166	0.0271	0.0537	0.0219	0.1021	0.0024
11	rs75447678	79766365	0.91	0.517562282080777	0.97	0.112481740502774	0.7306855908616	0.576132290499847	0.0282	0.0213	0.0233	0.0026	0.176	0.0039	0.005	0.0627	0.002	0.0923	0.1437	0.0251	0.0031	0.1115	0.0255	0.0048	0.005	0.0058	0.0019	0.0281	0.0166	0.0271	0.0538	0.0219	0.1022	0.0024
11	rs2186586	79767067	0.91	0.517562282080777	0.97	0.112481740502774	0.7169972776878	0.581674842469676	0.0282	0.0213	0.0232	0.0026	0.1757	0.0039	0.005	0.0624	0.002	0.0924	0.1437	0.0251	0.0031	0.1116	0.0255	0.0047	0.005	0.0058	0.0019	0.0281	0.0167	0.0272	0.0539	0.022	0.1024	0.0023
11	rs10488781	79768810	0.91	0.517562282080777	0.97	0.112481740502774	0.690918326435152	0.570319389559815	0.0282	0.0213	0.0231	0.0025	0.1759	0.0038	0.0049	0.0621	0.0019	0.0929	0.1438	0.0252	0.003	0.1115	0.0256	0.0046	0.0049	0.0057	0.0019	0.0282	0.0167	0.0272	0.0539	0.0219	0.1024	0.0023
11	rs17139338	79771099	0.91	0.517562282080777	0.96	0.130782650589638	0.710529972868273	0.584522135494611	0.0282	0.0214	0.0231	0.0025	0.1758	0.0038	0.0049	0.062	0.002	0.0929	0.1436	0.0252	0.003	0.1116	0.0256	0.0046	0.0049	0.0058	0.0019	0.0283	0.0166	0.0272	0.0539	0.0219	0.1025	0.0023
11	rs72935176	79772605	0.91	0.517562282080777	0.96	0.130782650589638	0.728133750326017	0.596517098116417	0.0283	0.0214	0.023	0.0025	0.1757	0.0039	0.0049	0.0619	0.002	0.0929	0.1435	0.0251	0.003	0.1116	0.0256	0.0046	0.0049	0.0058	0.002	0.0284	0.0166	0.0272	0.0539	0.0219	0.1025	0.0023
11	rs4285894	79774868	0.91	0.517562282080777	0.96	0.130782650589638	0.778368579619874	0.62443929620335	0.0283	0.0215	0.023	0.0025	0.1756	0.0038	0.005	0.0618	0.0021	0.093	0.1433	0.0252	0.003	0.1117	0.0256	0.0047	0.005	0.0059	0.002	0.0284	0.0165	0.0272	0.0538	0.0218	0.1025	0.0024
11	rs77453928	79775544	0.91	0.517562282080777	0.96	0.130782650589638	0.789367581831457	0.6295087112637	0.0283	0.0215	0.023	0.0025	0.1756	0.0038	0.005	0.0617	0.0021	0.093	0.1433	0.0252	0.003	0.1117	0.0256	0.0047	0.005	0.0059	0.002	0.0284	0.0165	0.0272	0.0538	0.0218	0.1025	0.0024
11	rs17631023	79780065	0.91	0.517562282080777	0.96	0.130782650589638	0.868535785803619	0.649443252896901	0.0284	0.0215	0.0229	0.0025	0.1753	0.0039	0.0051	0.0616	0.0021	0.0931	0.1431	0.0252	0.003	0.1115	0.0256	0.0047	0.005	0.006	0.0021	0.0285	0.0165	0.0272	0.0538	0.0218	0.1027	0.0024
11	rs75541713	79782287	0.91	0.517562282080777	0.96	0.130782650589638	0.913697834548353	0.661443308745948	0.0284	0.0215	0.0229	0.0025	0.1752	0.0039	0.0051	0.0615	0.0022	0.0931	0.143	0.0253	0.003	0.1114	0.0256	0.0047	0.005	0.0061	0.0021	0.0285	0.0165	0.0272	0.0537	0.0218	0.1028	0.0024
11	rs11238078	79784333	0.91	0.517562282080777	0.97	0.112481740502774	1.02231465461987	0.700265760270643	0.0285	0.0216	0.0228	0.0025	0.175	0.0039	0.0052	0.0613	0.0022	0.0931	0.1428	0.0254	0.003	0.1111	0.0257	0.0048	0.005	0.0062	0.0022	0.0286	0.0166	0.0272	0.0535	0.0217	0.103	0.0024
11	rs7936033	79788235	0.91	0.517562282080777	0.97	0.112481740502774	0.992701016547574	0.68500178247028	0.0286	0.0214	0.0226	0.0025	0.1753	0.0039	0.0053	0.0605	0.0022	0.093	0.1435	0.0253	0.0028	0.1114	0.0256	0.0047	0.005	0.0061	0.0022	0.0285	0.0164	0.0272	0.054	0.0214	0.1035	0.0024
11	rs2212326	79789509	0.91	0.517562282080777	0.97	0.112481740502774	1.00445228782885	0.684410541875994	0.0286	0.0214	0.0226	0.0025	0.1753	0.0039	0.0053	0.0603	0.0022	0.0931	0.1436	0.0253	0.0028	0.1113	0.0256	0.0047	0.005	0.0062	0.0022	0.0284	0.0164	0.0272	0.0541	0.0214	0.1036	0.0024
11	rs17549188	79792910	0.91	0.517562282080777	0.97	0.112481740502774	1.01392841424845	0.711725798261705	0.0287	0.0213	0.0226	0.0025	0.1751	0.0039	0.0053	0.0599	0.0022	0.093	0.1438	0.0254	0.0028	0.1113	0.0256	0.0048	0.005	0.0061	0.0022	0.0285	0.0163	0.0273	0.0543	0.0213	0.1038	0.0024
11	rs17139391	79794951	0.92	0.472297109457422	0.97	0.112481740502774	1.01323801980353	0.706064994707876	0.0289	0.0213	0.0226	0.0025	0.1749	0.0039	0.0053	0.0595	0.0022	0.093	0.1439	0.0254	0.0027	0.1115	0.0255	0.0048	0.0051	0.0061	0.0022	0.0285	0.0162	0.0273	0.0546	0.0212	0.1039	0.0024
11	rs7111422	79797471	0.92	0.472297109457422	0.97	0.112481740502774	1.00832450288456	0.706958134092379	0.0289	0.0212	0.0226	0.0025	0.1746	0.004	0.0054	0.0587	0.0022	0.093	0.1441	0.0255	0.0026	0.1117	0.0253	0.0048	0.0051	0.0061	0.0022	0.0285	0.0161	0.0273	0.055	0.0211	0.1042	0.0023
11	rs482893	79799549	0.92	0.472297109457422	0.97	0.112481740502774	0.684046575001681	0.577552234654293	0.029	0.0211	0.0225	0.0026	0.1732	0.0043	0.0056	0.058	0.002	0.0936	0.1443	0.0258	0.0024	0.1124	0.0248	0.0049	0.0055	0.0056	0.0021	0.029	0.0162	0.027	0.0561	0.0205	0.1043	0.0023
11	rs76305800	79808589	0.93	0.429746626914861	0.97	0.112481740502774	0.63194863816006	0.478274530352537	0.0306	0.0195	0.0223	0.0023	0.1677	0.0047	0.0058	0.0564	0.0015	0.0966	0.1448	0.0258	0.0019	0.1159	0.0237	0.0055	0.0062	0.0049	0.0015	0.0301	0.0161	0.0264	0.0569	0.0198	0.1062	0.002
11	rs75210397	79808758	0.93	0.429746626914861	0.96	0.130782650589638	0.628574904233699	0.477461794124753	0.0306	0.0195	0.0223	0.0023	0.1677	0.0047	0.0058	0.0564	0.0015	0.0966	0.1448	0.0258	0.0019	0.116	0.0237	0.0055	0.0062	0.0049	0.0015	0.0301	0.0161	0.0264	0.0569	0.0198	0.1062	0.002
11	rs7933223	79809030	0.93	0.429746626914861	0.96	0.130782650589638	0.626540606987505	0.474890495003461	0.0306	0.0195	0.0223	0.0023	0.1677	0.0047	0.0058	0.0564	0.0015	0.0966	0.1448	0.0258	0.0019	0.116	0.0237	0.0056	0.0062	0.0049	0.0015	0.0301	0.0161	0.0264	0.0569	0.0198	0.1062	0.002
11	rs7928513	79813530	0.93	0.429746626914861	0.96	0.130782650589638	0.581267545954575	0.428055649671437	0.0306	0.0195	0.0223	0.0023	0.1663	0.0047	0.0058	0.0564	0.0015	0.0967	0.1449	0.0259	0.0019	0.1163	0.0233	0.0056	0.0062	0.0049	0.0015	0.0302	0.0161	0.0265	0.0568	0.0198	0.1075	0.002
11	rs7928779	79813838	0.93	0.429746626914861	0.96	0.130782650589638	0.568535576722841	0.4314803187659	0.0306	0.0195	0.0223	0.0023	0.1663	0.0047	0.0058	0.0564	0.0015	0.0967	0.1448	0.0259	0.0019	0.1163	0.0233	0.0055	0.0062	0.0049	0.0015	0.0302	0.0161	0.0265	0.0568	0.0198	0.1075	0.002
11	rs6591874	79815404	0.93	0.429746626914861	0.97	0.112481740502774	0.556532510856714	0.438086714790949	0.0307	0.0195	0.0223	0.0023	0.1664	0.0047	0.0058	0.0564	0.0015	0.0967	0.1448	0.0259	0.002	0.1163	0.0233	0.0055	0.0062	0.0049	0.0015	0.0302	0.0161	0.0265	0.0567	0.0198	0.1075	0.002
11	rs998023	79817252	0.93	0.429746626914861	0.97	0.112481740502774	0.512790295247465	0.437954324215584	0.0307	0.0195	0.0221	0.0023	0.1664	0.0048	0.0058	0.0563	0.0015	0.0968	0.1447	0.026	0.002	0.1162	0.0233	0.0055	0.0062	0.0049	0.0015	0.0301	0.0161	0.0266	0.0567	0.0198	0.1076	0.002
11	rs563777	79834152	0.93	0.429746626914861	0.97	0.112481740502774	0.526148044335458	0.460209581948691	0.0309	0.0195	0.0221	0.0024	0.1664	0.0049	0.0059	0.0563	0.0015	0.097	0.1446	0.0261	0.002	0.116	0.0233	0.0055	0.0061	0.005	0.0014	0.0302	0.0162	0.0267	0.0563	0.0197	0.1079	0.002
11	rs4281499	79840901	0.93	0.429746626914861	0.97	0.112481740502774	0.444786488782363	0.43782194431907	0.0303	0.0195	0.022	0.0024	0.1674	0.0047	0.0057	0.0564	0.0015	0.0971	0.1445	0.0262	0.0019	0.1159	0.0229	0.0053	0.0059	0.0051	0.0013	0.0301	0.0164	0.0266	0.0561	0.0197	0.1086	0.0019
11	rs41386351	79854703	0.93	0.429746626914861	0.97	0.112481740502774	0.494503659085606	0.433459415627893	0.0304	0.0195	0.0224	0.0024	0.1673	0.0047	0.0057	0.0564	0.0014	0.097	0.1443	0.0261	0.0019	0.1163	0.0229	0.0054	0.0059	0.0051	0.0013	0.03	0.0165	0.0264	0.0562	0.0196	0.1086	0.002
11	rs77090993	79857418	0.93	0.429746626914861	0.97	0.112481740502774	0.498211011791971	0.432667485656692	0.0304	0.0195	0.0224	0.0024	0.1673	0.0047	0.0057	0.0564	0.0014	0.097	0.1443	0.0261	0.0019	0.1163	0.0229	0.0053	0.0059	0.0051	0.0013	0.03	0.0165	0.0264	0.0562	0.0195	0.1086	0.002
11	rs61882930	79864555	0.93	0.429746626914861	0.97	0.112481740502774	0.512598834564843	0.426083220514208	0.0304	0.0195	0.0225	0.0023	0.1672	0.0047	0.0056	0.0564	0.0014	0.097	0.1442	0.0261	0.0019	0.1165	0.0229	0.0054	0.0059	0.0051	0.0013	0.03	0.0165	0.0264	0.0562	0.0195	0.1086	0.002
11	rs1830387	79866966	0.93	0.429746626914861	0.97	0.112481740502774	0.518742510472067	0.425689029137624	0.0305	0.0195	0.0226	0.0023	0.1672	0.0047	0.0056	0.0564	0.0014	0.097	0.1442	0.0261	0.0019	0.1165	0.0229	0.0054	0.0059	0.0051	0.0013	0.03	0.0165	0.0264	0.0562	0.0195	0.1086	0.002
11	rs1528636	79873020	0.93	0.429746626914861	0.97	0.112481740502774	0.533083212296874	0.427397900932292	0.0305	0.0195	0.0226	0.0023	0.167	0.0047	0.0056	0.0564	0.0014	0.097	0.1442	0.0261	0.0019	0.1166	0.0229	0.0054	0.0059	0.0051	0.0013	0.03	0.0165	0.0264	0.0561	0.0195	0.1087	0.002
11	rs55885296	79874918	0.93	0.429746626914861	0.97	0.112481740502774	0.531783644611969	0.430294027265082	0.0305	0.0195	0.0226	0.0023	0.167	0.0047	0.0056	0.0564	0.0014	0.097	0.1442	0.0261	0.0019	0.1166	0.0229	0.0054	0.0059	0.0051	0.0013	0.03	0.0165	0.0264	0.0561	0.0195	0.1087	0.002
11	rs61882954	79887348	0.94	0.389848785336034	0.97	0.112481740502774	0.53484001341116	0.43967623370103	0.0304	0.0195	0.0226	0.0023	0.1672	0.0047	0.0056	0.0564	0.0014	0.097	0.1443	0.0257	0.0018	0.1167	0.0229	0.0054	0.0059	0.0051	0.0012	0.03	0.0164	0.0266	0.056	0.0195	0.1088	0.002
11	rs118034268	79898579	0.94	0.389848785336034	0.97	0.112481740502774	0.530809956106465	0.449112104246552	0.0304	0.0195	0.0225	0.0023	0.1673	0.0047	0.0056	0.0564	0.0013	0.097	0.1444	0.0257	0.0018	0.1169	0.0229	0.0054	0.0059	0.0051	0.0012	0.0301	0.0164	0.0267	0.0558	0.0194	0.1087	0.002
11	rs7110855	79902911	0.94	0.389848785336034	0.97	0.112481740502774	0.465509823732567	0.459404968286183	0.0303	0.0194	0.0225	0.0024	0.1682	0.0048	0.0054	0.0563	0.0012	0.0975	0.1446	0.0256	0.0017	0.1174	0.0228	0.0054	0.0058	0.0051	0.0012	0.0302	0.0163	0.0266	0.0552	0.0194	0.1084	0.0021
11	rs72940931	79905307	0.94	0.389848785336034	0.97	0.112481740502774	0.491810092249266	0.484925220156508	0.0304	0.0194	0.0225	0.0024	0.1683	0.0048	0.0054	0.0563	0.0012	0.0976	0.1445	0.0255	0.0017	0.1174	0.0228	0.0054	0.0058	0.0051	0.0012	0.0302	0.0162	0.0266	0.055	0.0193	0.1084	0.0021
11	rs77915844	79915204	0.94	0.389848785336034	0.97	0.112481740502774	0.462833406710549	0.466390515467844	0.0305	0.0195	0.0223	0.0025	0.1683	0.0048	0.0054	0.0564	0.0011	0.098	0.1447	0.0255	0.0016	0.1182	0.0226	0.0052	0.0056	0.0051	0.001	0.0302	0.0156	0.0265	0.0555	0.0194	0.1081	0.0019
11	rs1247733	79916934	0.94	0.389848785336034	0.97	0.112481740502774	0.46161934429174	0.478952083808476	0.0305	0.0196	0.0223	0.0025	0.1683	0.0048	0.0054	0.0564	0.0011	0.0981	0.1447	0.0255	0.0016	0.1183	0.0226	0.0052	0.0056	0.0051	0.001	0.0302	0.0155	0.0264	0.0556	0.0194	0.1081	0.0019
11	rs724493	79919290	0.94	0.389848785336034	0.97	0.112481740502774	0.452803948932822	0.4736737695851	0.0305	0.0196	0.0222	0.0025	0.1682	0.0048	0.0054	0.0565	0.0011	0.0981	0.1448	0.0254	0.0016	0.1184	0.0225	0.0052	0.0056	0.0051	0.001	0.0302	0.0153	0.0264	0.0557	0.0194	0.108	0.0019
11	rs72940964	79944140	0.94	0.389848785336034	0.97	0.112481740502774	0.429607288378715	0.49638112222445	0.0306	0.0198	0.0221	0.0027	0.1684	0.0047	0.0055	0.0564	0.0011	0.0983	0.1446	0.0254	0.0015	0.1189	0.0226	0.0052	0.0055	0.0051	9e-04	0.0302	0.0149	0.0262	0.0557	0.0196	0.108	0.0018
11	rs1261938	79949503	0.94	0.389848785336034	0.97	0.112481740502774	0.420810532935052	0.482615152451519	0.0306	0.0198	0.0221	0.0027	0.1684	0.0047	0.0055	0.0565	0.0011	0.0983	0.1446	0.0254	0.0015	0.1189	0.0226	0.0052	0.0055	0.0051	9e-04	0.0302	0.0149	0.0261	0.0557	0.0196	0.1081	0.0017
11	rs10897568	79950154	0.94	0.389848785336034	0.97	0.112481740502774	0.419652186620498	0.479358734994368	0.0306	0.0198	0.0221	0.0027	0.1684	0.0047	0.0055	0.0564	0.0011	0.0983	0.1446	0.0254	0.0015	0.1189	0.0226	0.0052	0.0055	0.0051	9e-04	0.0302	0.0149	0.0261	0.0558	0.0196	0.1082	0.0017
11	rs78031530	79961272	0.94	0.389848785336034	0.98	0.0961760782036991	0.423248233030254	0.478545521942798	0.0306	0.0198	0.0221	0.0027	0.1685	0.0047	0.0055	0.0565	0.0011	0.0983	0.1449	0.0254	0.0015	0.1188	0.0226	0.0051	0.0054	0.0051	8e-04	0.0301	0.0149	0.0261	0.0558	0.0196	0.1081	0.0017
11	rs118065689	79963011	0.94	0.389848785336034	0.98	0.0961760782036991	0.423771508530748	0.4736737695851	0.0306	0.0198	0.0221	0.0027	0.1685	0.0047	0.0055	0.0566	0.0011	0.0983	0.145	0.0254	0.0014	0.1188	0.0226	0.0051	0.0054	0.005	8e-04	0.0301	0.0149	0.0261	0.0558	0.0195	0.1081	0.0017
11	rs7131661	79967504	0.94	0.389848785336034	0.98	0.0961760782036991	0.431893973790315	0.455922589071036	0.0307	0.0196	0.022	0.0028	0.1687	0.0047	0.0056	0.0571	0.0011	0.098	0.1465	0.0252	0.0013	0.1182	0.0225	0.0049	0.0053	0.005	7e-04	0.0297	0.0151	0.026	0.0561	0.0192	0.1079	0.0017
11	rs1151220	79967803	0.94	0.389848785336034	0.98	0.0961760782036991	0.422318759349073	0.472187762703132	0.0307	0.0196	0.022	0.0028	0.1688	0.0047	0.0056	0.0571	0.001	0.0981	0.1466	0.0254	0.0013	0.1182	0.022	0.0049	0.0053	0.005	7e-04	0.0297	0.0151	0.0261	0.056	0.0192	0.108	0.0017
11	rs6591881	79970089	0.94	0.389848785336034	0.98	0.0961760782036991	0.405990185287612	0.48234356693159	0.0306	0.0195	0.0218	0.0028	0.1688	0.0047	0.0056	0.0573	0.001	0.0979	0.1471	0.0256	0.0013	0.1182	0.0223	0.0049	0.0052	0.005	7e-04	0.0296	0.015	0.0261	0.0561	0.0192	0.1078	0.0016
11	rs1382771	79977528	0.94	0.389848785336034	0.98	0.0961760782036991	0.376876365871262	0.437160205110275	0.0303	0.0194	0.0217	0.0028	0.1686	0.0048	0.0056	0.0574	0.001	0.0978	0.1476	0.0257	0.0013	0.1184	0.0222	0.0049	0.0051	0.005	7e-04	0.0294	0.0151	0.0261	0.0562	0.0192	0.1076	0.0016
11	rs117357331	79977728	0.94	0.389848785336034	0.98	0.0961760782036991	0.378577994203699	0.435308758729228	0.0303	0.0194	0.0217	0.0028	0.1686	0.0048	0.0056	0.0574	0.001	0.0978	0.1476	0.0257	0.0013	0.1184	0.0222	0.0049	0.0051	0.005	7e-04	0.0294	0.0151	0.0261	0.0562	0.0192	0.1076	0.0016
11	rs35166982	79977861	0.94	0.389848785336034	0.98	0.0961760782036991	0.377809034217757	0.434119653407269	0.0303	0.0194	0.0217	0.0028	0.1686	0.0048	0.0056	0.0574	0.001	0.0978	0.1476	0.0257	0.0013	0.1184	0.0222	0.0049	0.0051	0.005	7e-04	0.0295	0.0151	0.0261	0.0562	0.0192	0.1076	0.0016
11	rs11232018	79981945	0.94	0.389848785336034	0.98	0.0961760782036991	0.369620123388002	0.433195395871847	0.0302	0.0194	0.0216	0.0028	0.1686	0.0048	0.0056	0.0574	0.001	0.0977	0.1477	0.0258	0.0013	0.1184	0.0223	0.0049	0.0051	0.0049	7e-04	0.0294	0.0151	0.0261	0.0563	0.0192	0.1076	0.0016
11	rs1479313	79982216	0.94	0.389848785336034	0.98	0.0961760782036991	0.370108878176067	0.433327400364691	0.0302	0.0194	0.0216	0.0028	0.1686	0.0048	0.0056	0.0574	0.001	0.0977	0.1477	0.0258	0.0013	0.1184	0.0223	0.0049	0.0051	0.0049	7e-04	0.0294	0.0151	0.0261	0.0563	0.0192	0.1076	0.0016
11	rs1265424	79994214	0.94	0.389848785336034	0.98	0.0961760782036991	0.355057976875544	0.43187594389242	0.0301	0.0194	0.0216	0.0028	0.1685	0.0048	0.0056	0.0574	0.001	0.0977	0.1479	0.0259	0.0013	0.1185	0.0224	0.0049	0.0051	0.0049	7e-04	0.0293	0.0151	0.0261	0.0563	0.0192	0.1075	0.0016
11	rs1564343	79999403	0.94	0.389848785336034	0.98	0.0961760782036991	0.370869818721865	0.440206414203479	0.03	0.0194	0.0215	0.0028	0.1685	0.0048	0.0056	0.0573	0.001	0.0977	0.1479	0.026	0.0014	0.1186	0.0224	0.0049	0.0051	0.005	7e-04	0.0293	0.015	0.0261	0.0563	0.0192	0.1074	0.0016
11	rs971443	80008120	0.94	0.389848785336034	0.98	0.0961760782036991	0.264055805506604	0.406106348830128	0.03	0.0194	0.0212	0.0028	0.1683	0.0049	0.0053	0.0574	0.001	0.0975	0.148	0.0264	0.0014	0.1185	0.0227	0.005	0.0052	0.0047	8e-04	0.0288	0.0149	0.0263	0.0564	0.0197	0.1073	0.0015
11	rs11232048	80008144	0.94	0.389848785336034	0.98	0.0961760782036991	0.261606444642056	0.411043539350874	0.03	0.0194	0.0212	0.0028	0.1683	0.0049	0.0053	0.0574	0.001	0.0975	0.148	0.0264	0.0014	0.1185	0.0227	0.005	0.0052	0.0047	8e-04	0.0288	0.0149	0.0263	0.0564	0.0197	0.1073	0.0015
11	rs75141821	80008247	0.94	0.389848785336034	0.98	0.0961760782036991	0.253086982959914	0.415735840395575	0.03	0.0194	0.0211	0.0028	0.1683	0.0049	0.0053	0.0573	0.001	0.0975	0.1481	0.0265	0.0014	0.1185	0.0228	0.005	0.0052	0.0047	8e-04	0.0288	0.0149	0.0263	0.0564	0.0197	0.1073	0.0015
11	rs10466712	80008298	0.95	0.352537935866182	0.98	0.0961760782036991	0.248664869327717	0.426477510138837	0.03	0.0194	0.0211	0.0028	0.1685	0.0049	0.0052	0.0573	0.001	0.0975	0.1481	0.0264	0.0014	0.1185	0.0228	0.005	0.0052	0.0047	8e-04	0.0288	0.0149	0.0263	0.0564	0.0197	0.1072	0.0015
11	rs1479318	80009577	0.95	0.352537935866182	0.98	0.0961760782036991	0.170341482658174	0.425557653857515	0.03	0.0195	0.0206	0.0028	0.1683	0.0049	0.0048	0.0572	9e-04	0.0978	0.1485	0.0265	0.0014	0.1185	0.023	0.005	0.0051	0.0044	8e-04	0.0287	0.0152	0.0264	0.0565	0.02	0.1071	0.0015
11	rs12223303	80011522	0.95	0.352537935866182	0.98	0.0961760782036991	0.178774587811928	0.442328836132061	0.03	0.0195	0.0205	0.0029	0.168	0.005	0.0047	0.0573	0.001	0.0976	0.1486	0.0265	0.0014	0.1183	0.0233	0.0051	0.0052	0.0044	8e-04	0.0288	0.0153	0.0265	0.0564	0.0202	0.1068	0.0015
11	rs7481346	80016310	0.95	0.352537935866182	0.98	0.0961760782036991	0.182487536964208	0.429898791629352	0.03	0.0196	0.0205	0.003	0.1677	0.0051	0.0046	0.0572	0.001	0.0976	0.1488	0.0266	0.0014	0.1179	0.0238	0.0052	0.0053	0.0043	8e-04	0.0288	0.0154	0.0265	0.0562	0.0203	0.1066	0.0015
11	rs7483730	80019359	0.95	0.352537935866182	0.98	0.0961760782036991	0.1782998821063	0.423850770568644	0.03	0.0195	0.0204	0.003	0.1677	0.0051	0.0045	0.0572	0.001	0.0977	0.1489	0.0267	0.0014	0.1179	0.0238	0.0052	0.0052	0.0043	8e-04	0.029	0.0154	0.0264	0.0561	0.02	0.1067	0.0015
11	rs72946962	80023603	0.95	0.352537935866182	0.98	0.0961760782036991	0.187218793150463	0.435573122464594	0.0299	0.0195	0.0204	0.003	0.1677	0.0051	0.0045	0.0572	9e-04	0.0977	0.1489	0.0267	0.0014	0.1179	0.0238	0.0052	0.0052	0.0043	7e-04	0.029	0.0155	0.0264	0.0561	0.0201	0.1066	0.0015
11	rs10501462	80026448	0.95	0.352537935866182	0.98	0.0961760782036991	0.184081662246558	0.415996947968664	0.0298	0.0196	0.0203	0.003	0.167	0.0052	0.0046	0.0572	9e-04	0.0976	0.1492	0.0269	0.0014	0.1179	0.0241	0.0052	0.0052	0.0041	7e-04	0.0291	0.0157	0.0263	0.0561	0.0202	0.1066	0.0014
11	rs11232074	80028514	0.95	0.352537935866182	0.98	0.0961760782036991	0.185646420345858	0.427660967777621	0.0298	0.0196	0.0203	0.003	0.1667	0.0053	0.0046	0.0571	9e-04	0.0975	0.1493	0.027	0.0014	0.118	0.0242	0.0053	0.0052	0.0041	7e-04	0.0291	0.0158	0.0263	0.0561	0.0202	0.1065	0.0014
11	rs73499431	80033632	0.95	0.352537935866182	0.98	0.0961760782036991	0.187970218403961	0.437954324215584	0.0297	0.0196	0.0203	0.003	0.1667	0.0053	0.0046	0.0571	8e-04	0.0976	0.1493	0.027	0.0014	0.118	0.0243	0.0053	0.0052	0.0041	7e-04	0.0291	0.0158	0.0263	0.056	0.0202	0.1064	0.0014
11	rs17139808	80034556	0.95	0.352537935866182	0.98	0.0961760782036991	0.186094892717029	0.440869379095405	0.0297	0.0196	0.0203	0.0031	0.1666	0.0054	0.0046	0.0571	8e-04	0.0977	0.1493	0.027	0.0013	0.1179	0.0243	0.0053	0.0052	0.004	7e-04	0.0291	0.0158	0.0263	0.056	0.0203	0.1064	0.0014
11	rs7926854	80038214	0.95	0.352537935866182	0.98	0.0961760782036991	0.175286265032534	0.48710199483711	0.0297	0.0197	0.0203	0.0032	0.1667	0.0055	0.0046	0.0571	8e-04	0.0978	0.1494	0.027	0.0013	0.1179	0.0244	0.0053	0.0052	0.004	7e-04	0.0291	0.0159	0.0261	0.0558	0.0203	0.1062	0.0014
11	rs72946977	80040787	0.95	0.352537935866182	0.98	0.0961760782036991	0.174564537785506	0.492964463800736	0.0296	0.0197	0.0202	0.0031	0.1666	0.0055	0.0046	0.057	8e-04	0.0978	0.1494	0.0271	0.0013	0.1178	0.0244	0.0053	0.0052	0.004	7e-04	0.0291	0.016	0.0261	0.0558	0.0204	0.1062	0.0014
11	rs72946994	80051320	0.95	0.352537935866182	0.98	0.0961760782036991	0.0904296582967153	0.4080532925947	0.0286	0.0199	0.02	0.0032	0.1659	0.0058	0.0046	0.0573	8e-04	0.0991	0.149	0.0275	0.0011	0.1169	0.0243	0.0053	0.0051	0.0035	8e-04	0.0289	0.0171	0.0267	0.0567	0.0206	0.1051	0.0013
11	rs80164523	80054365	0.95	0.352537935866182	0.98	0.0961760782036991	0.0897061683914016	0.413257542272414	0.0286	0.0199	0.02	0.0032	0.1659	0.0058	0.0046	0.0573	7e-04	0.0992	0.149	0.0275	0.0011	0.1169	0.0243	0.0053	0.005	0.0035	8e-04	0.0289	0.0171	0.0267	0.0567	0.0206	0.105	0.0013
11	rs4945402	80055322	0.95	0.352537935866182	0.98	0.0961760782036991	0.0894418105494577	0.417695230975355	0.0285	0.0199	0.02	0.0032	0.1659	0.0057	0.0046	0.0573	7e-04	0.0992	0.149	0.0275	0.0011	0.1169	0.0243	0.0053	0.005	0.0035	9e-04	0.0289	0.0171	0.0268	0.0567	0.0207	0.1049	0.0013
11	rs12295790	80059239	0.95	0.352537935866182	0.98	0.0961760782036991	0.0886755791867965	0.436101978623683	0.0284	0.0199	0.02	0.0032	0.1659	0.0057	0.0046	0.0574	7e-04	0.0993	0.1491	0.0275	0.0012	0.1169	0.0243	0.0053	0.0049	0.0035	9e-04	0.0289	0.0172	0.0268	0.0568	0.0207	0.1049	0.0014
11	rs61888371	80069592	0.95	0.352537935866182	0.98	0.0961760782036991	0.0807912482178296	0.481393328521014	0.0283	0.02	0.02	0.0032	0.1659	0.0057	0.0045	0.0575	8e-04	0.0993	0.1493	0.0275	0.0012	0.1169	0.0242	0.0053	0.0049	0.0035	9e-04	0.0289	0.0173	0.0268	0.0567	0.0207	0.1048	0.0014
11	rs72933291	80069805	0.95	0.352537935866182	0.98	0.0961760782036991	0.0795819726011059	0.483158441812433	0.0283	0.02	0.02	0.0032	0.1659	0.0057	0.0045	0.0575	8e-04	0.0993	0.1493	0.0275	0.0012	0.1169	0.0242	0.0053	0.0049	0.0035	9e-04	0.0289	0.0173	0.0268	0.0567	0.0207	0.1048	0.0014
11	rs72933293	80071091	0.95	0.352537935866182	0.98	0.0961760782036991	0.0811743702304277	0.473268374653041	0.0283	0.02	0.02	0.0032	0.1659	0.0057	0.0045	0.0575	8e-04	0.0993	0.1492	0.0274	0.0012	0.1169	0.0243	0.0053	0.0049	0.0035	9e-04	0.0289	0.0173	0.0268	0.0568	0.0207	0.1048	0.0014
11	rs1074543	80072819	0.95	0.352537935866182	0.98	0.0961760782036991	0.0781418643292368	0.459136845881945	0.0283	0.02	0.02	0.0032	0.1659	0.0057	0.0045	0.0575	8e-04	0.0993	0.1491	0.0274	0.0012	0.1169	0.0242	0.0053	0.0049	0.0035	9e-04	0.0289	0.0173	0.0267	0.0568	0.0207	0.1048	0.0014
11	rs4945404	80077022	0.95	0.352537935866182	0.98	0.0961760782036991	0.0851161983943261	0.488327532078867	0.0283	0.0199	0.02	0.0032	0.1659	0.0057	0.0045	0.0575	8e-04	0.0992	0.1491	0.0275	0.0012	0.1168	0.0242	0.0053	0.0049	0.0033	9e-04	0.0289	0.0173	0.0268	0.0568	0.0207	0.1047	0.0014
11	rs7945201	80078078	0.96	0.3177447436144	0.98	0.0961760782036991	0.103295781158027	0.609576945821305	0.0282	0.0198	0.02	0.0033	0.1658	0.0057	0.0045	0.0575	8e-04	0.0992	0.1493	0.0275	0.0012	0.1168	0.0242	0.0054	0.0049	0.0028	9e-04	0.0289	0.0173	0.0268	0.0569	0.0208	0.1047	0.0014
11	rs6591888	80080639	0.96	0.3177447436144	0.98	0.0961760782036991	0.0634792222477333	0.451112377724515	0.0274	0.0196	0.0198	0.0038	0.1634	0.006	0.0047	0.058	0.001	0.0997	0.1491	0.0283	0.0015	0.1158	0.0252	0.0053	0.0051	0.0027	0.0012	0.0288	0.0175	0.0273	0.0569	0.0215	0.1039	0.0016
11	rs12284971	80083893	0.96	0.3177447436144	0.98	0.0961760782036991	0.0898505719870831	0.505842229040034	0.0271	0.0196	0.0197	0.0038	0.1628	0.006	0.0047	0.0582	0.001	0.0999	0.1492	0.0284	0.0015	0.1161	0.0253	0.0053	0.0051	0.0027	0.0013	0.0287	0.0175	0.0273	0.0569	0.0214	0.1036	0.0017
11	rs77766906	80084383	0.96	0.3177447436144	0.98	0.0961760782036991	0.0893697987487781	0.516177204974942	0.0271	0.0195	0.0197	0.0038	0.1628	0.006	0.0047	0.0582	0.001	0.0999	0.1492	0.0284	0.0015	0.1161	0.0253	0.0053	0.0051	0.0027	0.0013	0.0286	0.0175	0.0273	0.0569	0.0214	0.1036	0.0017
11	rs2448266	80087060	0.96	0.3177447436144	0.98	0.0961760782036991	0.0951723446972951	0.559582329797608	0.0271	0.0195	0.0197	0.0038	0.1626	0.006	0.0047	0.0582	0.001	0.1	0.1492	0.0284	0.0015	0.116	0.0253	0.0053	0.0051	0.0027	0.0013	0.0286	0.0175	0.0273	0.0569	0.0214	0.1035	0.0017
11	rs2512512	80087694	0.96	0.3177447436144	0.98	0.0961760782036991	0.106694303044738	0.553389014959238	0.0271	0.0195	0.0195	0.0035	0.1626	0.006	0.0047	0.0587	0.001	0.1	0.1492	0.0285	0.0016	0.116	0.0253	0.0053	0.0051	0.0027	0.0013	0.0286	0.0175	0.0273	0.0569	0.0213	0.1035	0.0017
11	rs17301710	80088860	0.96	0.3177447436144	0.98	0.0961760782036991	0.111258874723282	0.597662511720021	0.0271	0.0195	0.0195	0.0034	0.1626	0.006	0.0047	0.0587	0.0011	0.1	0.1492	0.0285	0.0016	0.116	0.0254	0.0054	0.0051	0.0027	0.0013	0.0286	0.0175	0.0273	0.0569	0.0213	0.1035	0.0017
11	rs10897604	80093245	0.96	0.3177447436144	0.98	0.0961760782036991	0.128802968778831	0.748159718424209	0.0269	0.0195	0.0195	0.0036	0.1615	0.0061	0.0048	0.0588	0.0012	0.1	0.1494	0.0284	0.0017	0.116	0.0255	0.0054	0.0052	0.003	0.0013	0.0286	0.0175	0.0276	0.0569	0.0214	0.1027	0.0018
11	rs1479296	80094329	0.96	0.3177447436144	0.98	0.0961760782036991	0.0944747915805051	0.609433066536306	0.0267	0.0195	0.0196	0.004	0.1598	0.0063	0.0051	0.0591	0.0013	0.1001	0.1496	0.0284	0.0021	0.1158	0.0259	0.0056	0.0053	0.0033	0.0015	0.0285	0.0176	0.028	0.0569	0.0214	0.1011	0.002
11	rs72935206	80094785	0.96	0.3177447436144	0.98	0.0961760782036991	0.100352253571132	0.724125051517381	0.0265	0.0194	0.0196	0.0043	0.1588	0.0065	0.0053	0.0594	0.0014	0.1002	0.1493	0.0286	0.0023	0.1155	0.0262	0.0058	0.0054	0.0036	0.0016	0.0285	0.0177	0.0284	0.0567	0.0216	0.0996	0.0021
11	rs2512483	80094978	0.96	0.3177447436144	0.98	0.0961760782036991	0.0679859281349822	0.703833252178182	0.0264	0.0193	0.0196	0.0045	0.1586	0.0066	0.0054	0.0595	0.0015	0.0999	0.1491	0.0287	0.0024	0.1154	0.0263	0.0059	0.0056	0.0037	0.0017	0.0285	0.0178	0.0287	0.0566	0.0216	0.0988	0.0021
11	rs2512482	80095362	0.96	0.3177447436144	0.98	0.0961760782036991	0.0507884265020186	0.729967550191212	0.0262	0.0193	0.0193	0.0047	0.159	0.0067	0.0055	0.0597	0.0015	0.1004	0.1489	0.0287	0.0026	0.1146	0.0264	0.0059	0.0057	0.0038	0.0018	0.0285	0.0178	0.0291	0.0566	0.0217	0.0978	0.0022
11	rs59090873	80096882	0.96	0.3177447436144	0.98	0.0961760782036991	0.0697309787366008	0.68914369692904	0.0256	0.0196	0.0189	0.0052	0.1578	0.007	0.0059	0.0606	0.0017	0.1007	0.1491	0.028	0.0029	0.1137	0.0264	0.0059	0.0058	0.0042	0.0019	0.0284	0.0173	0.0295	0.0566	0.0218	0.0973	0.0024
11	rs1871373	80097498	0.96	0.3177447436144	0.98	0.0961760782036991	0.0523634316170826	0.68219442042732	0.0254	0.0196	0.0187	0.0053	0.1572	0.0071	0.0061	0.061	0.0017	0.1011	0.149	0.0278	0.003	0.1134	0.0264	0.0059	0.0059	0.0043	0.0019	0.0283	0.0171	0.0296	0.0568	0.0219	0.0973	0.0025
11	rs11232105	80100233	0.95	0.352537935866182	0.98	0.0961760782036991	0.104668184201883	0.984284932895038	0.0242	0.0193	0.0183	0.0057	0.1551	0.0071	0.0064	0.062	0.0019	0.1024	0.1503	0.0278	0.0032	0.1134	0.0257	0.0054	0.0059	0.0046	0.0019	0.0279	0.0177	0.0306	0.0571	0.0212	0.0962	0.0026
11	rs117639907	80101742	0.95	0.352537935866182	0.99	0.0817332193164052	0.079403815574154	0.989232782466048	0.0242	0.0193	0.0182	0.0057	0.155	0.0071	0.0065	0.062	0.0019	0.1025	0.1504	0.0278	0.0032	0.1134	0.0257	0.0053	0.0059	0.0046	0.0019	0.0279	0.0177	0.0307	0.0572	0.0212	0.0962	0.0026
11	rs72935280	80105837	0.95	0.352537935866182	0.99	0.0817332193164052	0.0668252988712743	0.924506795762413	0.0242	0.0193	0.0182	0.0057	0.155	0.0071	0.0065	0.062	0.0019	0.1025	0.1504	0.0278	0.0032	0.1134	0.0256	0.0053	0.0059	0.0046	0.0019	0.0279	0.0178	0.0307	0.0572	0.0212	0.0963	0.0026
11	rs7106565	80109158	0.95	0.352537935866182	0.99	0.0817332193164052	0.0667855101930088	0.880287935695132	0.0242	0.0192	0.0182	0.0057	0.1549	0.0071	0.0065	0.062	0.0019	0.1026	0.1504	0.0278	0.0032	0.1134	0.0256	0.0054	0.0059	0.0047	0.0019	0.0279	0.0178	0.0307	0.0572	0.0211	0.0963	0.0028
11	rs17302677	80109720	0.95	0.352537935866182	0.99	0.0817332193164052	0.0622368254796216	0.838062093761013	0.0242	0.0192	0.0181	0.0056	0.1549	0.0071	0.0065	0.0621	0.0019	0.1028	0.1505	0.0278	0.0031	0.1133	0.0256	0.0054	0.0059	0.0047	0.0019	0.0279	0.0178	0.0307	0.0573	0.0212	0.0962	0.0027
11	rs2512507	80111368	0.95	0.352537935866182	0.99	0.0817332193164052	0.0570328123265688	0.747104608524589	0.0242	0.0192	0.0181	0.0056	0.1549	0.0071	0.0064	0.0621	0.0018	0.103	0.1506	0.0278	0.0031	0.1133	0.0256	0.0054	0.0059	0.0047	0.0019	0.0279	0.0178	0.0307	0.0574	0.0212	0.0961	0.0026
11	rs2512508	80111585	0.95	0.352537935866182	0.99	0.0817332193164052	0.0546648080281829	0.726670505542486	0.0242	0.0192	0.0181	0.0056	0.1547	0.0071	0.0064	0.0621	0.0018	0.103	0.1505	0.0278	0.0031	0.1133	0.0256	0.0057	0.0059	0.0047	0.0019	0.0279	0.0178	0.0308	0.0574	0.0212	0.0961	0.0026
11	rs78550348	80113376	0.95	0.352537935866182	0.99	0.0817332193164052	0.0582056693535052	0.771301874276191	0.0241	0.0192	0.0181	0.0056	0.1546	0.0071	0.0064	0.0622	0.0018	0.103	0.1506	0.0278	0.0031	0.1132	0.0255	0.0057	0.0059	0.0047	0.0019	0.0279	0.0177	0.0308	0.0574	0.0212	0.0961	0.0026
11	rs12786450	80117619	0.95	0.352537935866182	0.99	0.0817332193164052	0.0591186886868485	0.85260633064038	0.024	0.0192	0.0181	0.0057	0.1546	0.0071	0.0064	0.0623	0.0018	0.1032	0.1507	0.0277	0.0031	0.1132	0.0255	0.0057	0.0059	0.0047	0.0018	0.0279	0.0177	0.0308	0.0574	0.0212	0.0961	0.0026
11	rs72935294	80119093	0.95	0.352537935866182	0.99	0.0817332193164052	0.0654419143579298	0.893100635877211	0.024	0.0192	0.0181	0.0056	0.1546	0.007	0.0064	0.0624	0.0018	0.1032	0.1507	0.0278	0.0031	0.113	0.0254	0.0058	0.0059	0.0047	0.0018	0.0278	0.0178	0.0309	0.0575	0.0212	0.096	0.0026
11	rs10897609	80119913	0.95	0.352537935866182	0.99	0.0817332193164052	0.0664479326685505	0.890597644269689	0.024	0.0192	0.018	0.0056	0.1546	0.007	0.0064	0.0624	0.0018	0.1033	0.1508	0.0277	0.0031	0.113	0.0254	0.0058	0.0059	0.0047	0.0018	0.0278	0.0178	0.0309	0.0576	0.0212	0.096	0.0026
11	rs7107908	80123785	0.95	0.352537935866182	0.99	0.0817332193164052	0.0911325321931123	1.02979085475341	0.024	0.0192	0.018	0.0056	0.1545	0.007	0.0064	0.0623	0.0017	0.1033	0.1508	0.0277	0.0031	0.1131	0.0253	0.0058	0.006	0.0047	0.0018	0.0277	0.0178	0.031	0.0577	0.0211	0.0959	0.0026
11	rs4945408	80125819	0.95	0.352537935866182	0.99	0.0817332193164052	0.113279214148311	1.19529550919347	0.024	0.0192	0.018	0.0055	0.1545	0.0069	0.0063	0.0624	0.0017	0.1034	0.1508	0.0277	0.0031	0.1134	0.025	0.0058	0.006	0.0047	0.0018	0.0277	0.0178	0.031	0.0578	0.0211	0.0958	0.0026
11	rs12422050	80129578	0.97	0.285396128624663	0.99	0.0817332193164052	0.206919290093055	0.201772997176456	0.0198	0.0172	0.0172	0.0038	0.1638	0.0052	0.0053	0.0653	0.0011	0.11	0.1517	0.0273	0.0021	0.1093	0.02	0.0048	0.0046	0.0042	0.0011	0.0245	0.0212	0.0342	0.0676	0.0172	0.0941	0.0015
11	rs12291181	80132624	0.97	0.285396128624663	0.99	0.0817332193164052	0.22640116858699	0.240647261244145	0.0196	0.0171	0.0171	0.0037	0.1646	0.005	0.0052	0.0656	0.001	0.1103	0.1517	0.0273	0.002	0.109	0.0196	0.0048	0.0045	0.0041	0.0011	0.0242	0.0214	0.0344	0.0684	0.0169	0.0941	0.0014
11	rs112036626	80133333	0.97	0.285396128624663	0.99	0.0817332193164052	0.229336623847261	0.26021255155635	0.0196	0.0171	0.0171	0.0037	0.1646	0.005	0.0052	0.0656	0.001	0.1103	0.1517	0.0273	0.002	0.109	0.0196	0.0048	0.0045	0.0041	0.0011	0.0242	0.0214	0.0344	0.0684	0.0169	0.0941	0.0014
11	rs34350448	80135175	0.97	0.285396128624663	0.99	0.0817332193164052	0.210712907000495	0.165265487847853	0.0195	0.017	0.0171	0.0037	0.1647	0.005	0.0052	0.0657	0.001	0.1104	0.1518	0.0273	0.002	0.109	0.0195	0.0048	0.0045	0.0041	0.0011	0.0242	0.0215	0.0345	0.0686	0.0168	0.094	0.0014
11	rs7111535	80140433	0.96	0.3177447436144	0.98	0.0961760782036991	0.248268972871562	0.161172764327947	0.0193	0.017	0.017	0.0036	0.1645	0.005	0.0051	0.0659	0.001	0.1106	0.1518	0.0274	0.0019	0.1089	0.0193	0.0047	0.0044	0.0041	0.001	0.0241	0.0218	0.0348	0.0692	0.0165	0.0939	0.0013
11	rs118169594	80141770	0.96	0.3177447436144	0.98	0.0961760782036991	0.187143745589348	0.246107885669138	0.0192	0.0171	0.0169	0.0035	0.1646	0.0049	0.0051	0.0661	9e-04	0.1108	0.1518	0.0273	0.0019	0.1088	0.0191	0.0047	0.0044	0.0041	0.001	0.024	0.0219	0.0349	0.0697	0.0163	0.0939	0.0014
11	rs11232140	80142107	0.96	0.3177447436144	0.98	0.0961760782036991	0.13104198905076	0.112399357610283	0.0191	0.0171	0.0168	0.0035	0.1647	0.0049	0.0051	0.0661	9e-04	0.1108	0.1518	0.0273	0.0019	0.1088	0.0191	0.0047	0.0044	0.0041	0.001	0.024	0.022	0.0349	0.0698	0.0162	0.094	0.0014
11	rs61886782	80142212	0.96	0.3177447436144	0.98	0.0961760782036991	0.124247552244322	0.0937586430663705	0.0191	0.0171	0.0169	0.0035	0.1647	0.0049	0.0051	0.0661	9e-04	0.1108	0.1518	0.0273	0.0019	0.1088	0.0191	0.0047	0.0044	0.0041	0.001	0.024	0.022	0.035	0.0698	0.0162	0.0939	0.0014
11	rs12287579	80146031	0.96	0.3177447436144	0.98	0.0961760782036991	0.12664684372045	0.0984766776535603	0.0191	0.0171	0.0169	0.0034	0.1646	0.0049	0.0051	0.0661	9e-04	0.111	0.1517	0.0273	0.0019	0.1087	0.0191	0.0047	0.0044	0.004	0.001	0.024	0.022	0.0351	0.0698	0.0162	0.094	0.0014
11	rs2443948	80151983	0.96	0.3177447436144	0.98	0.0961760782036991	0.0745832748761003	0.0417752375034905	0.0189	0.0172	0.0179	0.0034	0.1643	0.005	0.0052	0.0661	9e-04	0.1114	0.1519	0.0272	0.0018	0.1079	0.0193	0.0047	0.0044	0.0039	0.001	0.0239	0.0222	0.0353	0.07	0.0162	0.0936	0.0013
11	rs4945410	80157258	0.96	0.3177447436144	0.98	0.0961760782036991	0.065756444905402	0.0215890254334355	0.0189	0.0172	0.0179	0.0034	0.1643	0.005	0.0051	0.0661	0.001	0.1113	0.152	0.0272	0.0018	0.1079	0.0193	0.0047	0.0044	0.0039	0.001	0.0239	0.0223	0.0354	0.07	0.0162	0.0936	0.0013
11	rs2084827	80160252	0.96	0.3177447436144	0.98	0.0961760782036991	0.0637489354879445	0.0185534930673427	0.019	0.0172	0.018	0.0033	0.1642	0.0049	0.0052	0.0661	0.001	0.1112	0.1519	0.0272	0.0018	0.108	0.0193	0.0047	0.0044	0.0039	0.001	0.0239	0.0223	0.0353	0.07	0.0162	0.0936	0.0013
11	rs76215241	80164949	0.96	0.3177447436144	0.98	0.0961760782036991	0.0781859233211693	0.0176790280693076	0.0189	0.0171	0.018	0.0032	0.1642	0.0049	0.0052	0.0661	0.001	0.1112	0.152	0.0272	0.0018	0.1082	0.0193	0.0047	0.0044	0.0039	9e-04	0.0239	0.0224	0.0354	0.0701	0.0162	0.0935	0.0013
11	rs118108189	80171620	0.96	0.3177447436144	0.98	0.0961760782036991	0.0788930423661574	0.0179808445980351	0.0188	0.0172	0.0181	0.0031	0.1641	0.0049	0.0052	0.0661	0.0011	0.1111	0.1521	0.0272	0.0017	0.1084	0.0193	0.0047	0.0044	0.0039	8e-04	0.0238	0.0225	0.0355	0.0703	0.0162	0.0934	0.0012
11	rs77970694	80171898	0.96	0.3177447436144	0.98	0.0961760782036991	0.0765446376182642	0.0179808445980351	0.0188	0.0172	0.0181	0.0031	0.1642	0.0049	0.0052	0.0661	0.0011	0.1111	0.1521	0.0272	0.0017	0.1084	0.0193	0.0047	0.0044	0.0039	8e-04	0.0238	0.0225	0.0355	0.0702	0.0162	0.0934	0.0012
11	rs2443961	80173899	0.96	0.3177447436144	0.98	0.0961760782036991	0.0737527456120108	0.0162797187862473	0.0188	0.0172	0.0181	0.0031	0.1642	0.0049	0.0052	0.0661	0.0011	0.1111	0.1521	0.0272	0.0017	0.1084	0.0193	0.0047	0.0044	0.0039	8e-04	0.0238	0.0225	0.0355	0.0702	0.0162	0.0934	0.0012
11	rs11232153	80182109	0.96	0.3177447436144	0.98	0.0961760782036991	0.0789152058490533	0.0106949989788103	0.0187	0.0171	0.0181	0.003	0.164	0.0048	0.0052	0.0661	0.0012	0.1117	0.1514	0.0272	0.0018	0.1088	0.019	0.0047	0.0043	0.0039	8e-04	0.0238	0.0228	0.0355	0.0702	0.0161	0.0937	0.0012
11	rs7102874	80182464	0.96	0.3177447436144	0.98	0.0961760782036991	0.0842119312109016	0.0113474251115224	0.0187	0.0171	0.0181	0.003	0.1639	0.0048	0.0052	0.0662	0.0012	0.1117	0.1513	0.0272	0.0018	0.1088	0.019	0.0047	0.0043	0.0039	8e-04	0.0238	0.0228	0.0355	0.0702	0.016	0.0937	0.0012
11	rs111703305	80191699	0.97	0.285396128624663	0.98	0.0961760782036991	0.0784506130350895	0.00573651506809697	0.0186	0.0171	0.0181	0.0029	0.1636	0.0047	0.0051	0.0662	0.0012	0.1121	0.1511	0.0272	0.0018	0.1092	0.0188	0.0046	0.0042	0.0038	8e-04	0.0239	0.0232	0.0355	0.0701	0.0159	0.094	0.0012
11	rs72939255	80196545	0.97	0.285396128624663	0.98	0.0961760782036991	0.0743697445458666	0.00518143788231617	0.0185	0.0171	0.0182	0.0029	0.1631	0.0046	0.0051	0.0662	0.0012	0.1125	0.1507	0.0273	0.0018	0.1095	0.0187	0.0045	0.0042	0.0038	8e-04	0.024	0.0235	0.0355	0.07	0.0158	0.0943	0.0013
11	rs1562963	80199763	0.97	0.285396128624663	0.98	0.0961760782036991	0.0752477381815949	0.0134551197944584	0.0183	0.0172	0.0184	0.0026	0.1612	0.0041	0.0049	0.0664	0.0013	0.1148	0.1487	0.0273	0.0018	0.1108	0.018	0.0042	0.004	0.0037	7e-04	0.0246	0.0252	0.0354	0.0691	0.0155	0.0956	0.0013
11	rs11232164	80201279	0.97	0.285396128624663	0.98	0.0961760782036991	0.057356014988971	0.00961453828596024	0.0182	0.0173	0.0184	0.0025	0.1605	0.0039	0.0049	0.0665	0.0013	0.1153	0.1485	0.0274	0.0019	0.1114	0.0177	0.004	0.004	0.0036	7e-04	0.0248	0.0258	0.0353	0.0689	0.0154	0.0957	0.0014
11	rs117142788	80202514	0.97	0.285396128624663	0.98	0.0961760782036991	0.0534886615135293	0.00677445468628211	0.0182	0.0173	0.0184	0.0025	0.1605	0.0039	0.0049	0.0664	0.0013	0.1153	0.1485	0.0274	0.0019	0.1114	0.0178	0.004	0.004	0.0036	7e-04	0.0248	0.0258	0.0353	0.0689	0.0154	0.0957	0.0014
11	rs7929328	80202876	0.97	0.285396128624663	0.98	0.0961760782036991	0.0520087625573825	0.00584260433449458	0.0182	0.0173	0.0184	0.0025	0.1605	0.0039	0.0049	0.0664	0.0013	0.1153	0.1485	0.0274	0.0019	0.1114	0.0178	0.004	0.004	0.0036	7e-04	0.0248	0.0258	0.0353	0.0689	0.0154	0.0957	0.0014
11	rs77895461	80207181	0.97	0.285396128624663	0.98	0.0961760782036991	0.0486632401202467	0.00565238572612421	0.0182	0.0173	0.0183	0.0025	0.1606	0.0039	0.0049	0.0664	0.0013	0.1153	0.1484	0.0274	0.0019	0.1115	0.0177	0.004	0.004	0.0036	7e-04	0.0248	0.0259	0.0353	0.0689	0.0155	0.0957	0.0014
11	rs11232171	80207466	0.97	0.285396128624663	0.98	0.0961760782036991	0.0477188736407075	0.00516145620646895	0.0182	0.0173	0.0183	0.0025	0.1606	0.0039	0.0049	0.0664	0.0013	0.1153	0.1484	0.0274	0.0019	0.1115	0.0177	0.004	0.004	0.0036	7e-04	0.0248	0.0259	0.0353	0.0689	0.0155	0.0957	0.0014
11	rs17377719	80208949	0.97	0.285396128624663	0.98	0.0961760782036991	0.0455894852061881	0.00475134800676449	0.0182	0.0173	0.0183	0.0025	0.1605	0.0039	0.0049	0.0664	0.0013	0.1153	0.1485	0.0274	0.0019	0.1115	0.0177	0.004	0.004	0.0036	7e-04	0.0248	0.0259	0.0353	0.069	0.0155	0.0957	0.0014
11	rs113357516	80224640	0.97	0.285396128624663	0.98	0.0961760782036991	0.0431681795278919	0.00354754897925014	0.0181	0.0174	0.0183	0.0025	0.1603	0.0039	0.0048	0.0666	0.0013	0.1153	0.1486	0.0274	0.0019	0.1116	0.0176	0.004	0.004	0.0036	7e-04	0.0247	0.0259	0.0352	0.0692	0.0154	0.0959	0.0014
11	rs4945416	80231754	0.97	0.285396128624663	0.98	0.0961760782036991	0.0416278590200068	0.00351500402380244	0.018	0.0174	0.0183	0.0025	0.1603	0.0039	0.0048	0.0666	0.0013	0.1153	0.1486	0.0274	0.0019	0.1117	0.0176	0.004	0.004	0.0036	7e-04	0.0246	0.0259	0.0351	0.0693	0.0154	0.096	0.0014
11	rs76360527	80235322	0.97	0.285396128624663	0.98	0.0961760782036991	0.0413099668744526	0.00377992777290524	0.018	0.0174	0.0182	0.0025	0.1603	0.0039	0.0048	0.0665	0.0013	0.1153	0.1487	0.0274	0.0019	0.1117	0.0176	0.004	0.004	0.0036	7e-04	0.0246	0.026	0.0351	0.0693	0.0153	0.096	0.0014
11	rs11600366	80241957	0.97	0.285396128624663	0.98	0.0961760782036991	0.0394096290571219	0.00430484885495879	0.0179	0.0175	0.0182	0.0025	0.1604	0.0038	0.0048	0.0664	0.0013	0.1151	0.1487	0.0274	0.0019	0.1118	0.0175	0.004	0.004	0.0036	7e-04	0.0244	0.026	0.035	0.0695	0.0153	0.0963	0.0014
11	rs4944255	80245270	0.97	0.285396128624663	0.98	0.0961760782036991	0.0380585577411121	0.00437762342012653	0.0178	0.0175	0.0182	0.0025	0.1604	0.0038	0.0048	0.0664	0.0013	0.115	0.1487	0.0274	0.0019	0.1118	0.0175	0.004	0.004	0.0036	7e-04	0.0244	0.0261	0.035	0.0695	0.0153	0.0963	0.0014
11	rs11232201	80256116	0.97	0.285396128624663	0.98	0.0961760782036991	0.0371669005534139	0.00416126763765552	0.0178	0.0176	0.0182	0.0026	0.1605	0.0038	0.0048	0.0664	0.0013	0.1149	0.1488	0.0274	0.0019	0.1119	0.0175	0.004	0.004	0.0036	7e-04	0.0244	0.0261	0.0349	0.0696	0.0153	0.0964	0.0014
11	rs117868365	80263438	0.97	0.285396128624663	0.98	0.0961760782036991	0.0390618762668224	0.00561056838546834	0.0178	0.0176	0.0182	0.0025	0.1605	0.0038	0.0048	0.0664	0.0013	0.1149	0.1488	0.0274	0.0019	0.1119	0.0175	0.004	0.0039	0.0036	7e-04	0.0244	0.0261	0.0349	0.0696	0.0153	0.0964	0.0014
11	rs12800716	80267914	0.97	0.285396128624663	0.98	0.0961760782036991	0.0394235833665234	0.00571542089680884	0.0177	0.0176	0.0181	0.0025	0.1605	0.0038	0.0047	0.0664	0.0013	0.1149	0.1488	0.0274	0.0019	0.1119	0.0175	0.004	0.0039	0.0035	7e-04	0.0243	0.0261	0.035	0.0697	0.0154	0.0963	0.0014
11	rs10897645	80281414	0.98	0.255415240389183	0.98	0.0961760782036991	0.0404656690959729	0.00567335622707186	0.0175	0.0177	0.018	0.0025	0.1606	0.0037	0.0047	0.0664	0.0012	0.1146	0.149	0.0276	0.0017	0.1119	0.0177	0.004	0.0038	0.0035	7e-04	0.024	0.0264	0.035	0.0705	0.0154	0.0961	0.0015
11	rs79393467	80288826	0.98	0.255415240389183	0.98	0.0961760782036991	0.0421078350701814	0.0061670571561986	0.0175	0.0177	0.018	0.0025	0.1607	0.0036	0.0046	0.0664	0.0012	0.1145	0.1491	0.0277	0.0017	0.1119	0.0177	0.0039	0.0038	0.0035	7e-04	0.0239	0.0265	0.0349	0.0707	0.0153	0.096	0.0015
11	rs76395044	80292873	0.98	0.255415240389183	0.98	0.0961760782036991	0.0384412628670781	0.00627727001482072	0.0175	0.0178	0.0179	0.0025	0.1606	0.0036	0.0046	0.0663	0.0012	0.1145	0.1493	0.0277	0.0017	0.1119	0.0177	0.0039	0.0038	0.0035	7e-04	0.0238	0.0266	0.0348	0.071	0.0153	0.0959	0.0015
11	rs11232234	80297378	0.98	0.255415240389183	0.98	0.0961760782036991	0.0340843721676762	0.0100906146204947	0.0174	0.0179	0.0176	0.0023	0.161	0.0033	0.0042	0.0664	0.0012	0.1143	0.1501	0.0276	0.0018	0.1121	0.0179	0.0038	0.0036	0.0034	7e-04	0.0235	0.027	0.0344	0.0722	0.0151	0.0955	0.0015
11	rs12361601	80297987	0.98	0.255415240389183	0.98	0.0961760782036991	0.0335448464613598	0.0104626369415013	0.0174	0.0179	0.0176	0.0023	0.1609	0.0033	0.0042	0.0664	0.0012	0.1142	0.1501	0.0276	0.0018	0.112	0.0179	0.0038	0.0036	0.0034	7e-04	0.0236	0.0271	0.0344	0.0722	0.0151	0.0955	0.0015
11	rs17140415	80312854	0.98	0.255415240389183	0.98	0.0961760782036991	0.0360531194634899	0.0137852112631742	0.0175	0.0179	0.0175	0.0023	0.1611	0.0032	0.0041	0.0664	0.0012	0.1142	0.1501	0.0278	0.0018	0.1122	0.0179	0.0037	0.0036	0.0034	7e-04	0.0235	0.0271	0.0342	0.0726	0.0151	0.0951	0.0015
11	rs117763281	80326287	0.99	0.227721472602965	0.98	0.0961760782036991	0.0476235369037566	0.0223404879041468	0.0176	0.0181	0.0178	0.0022	0.1614	0.003	0.0038	0.0667	0.0012	0.1136	0.1503	0.0275	0.0018	0.1128	0.0178	0.0036	0.0036	0.0035	8e-04	0.0233	0.0274	0.0339	0.0738	0.0148	0.0941	0.0015
11	rs10082670	80327833	0.99	0.227721472602965	0.98	0.0961760782036991	0.0447013485295752	0.0206063657619705	0.0176	0.0181	0.0178	0.0022	0.1614	0.003	0.0038	0.0667	0.0012	0.1136	0.1503	0.0275	0.0018	0.1129	0.0178	0.0036	0.0036	0.0035	8e-04	0.0233	0.0274	0.0339	0.0739	0.0148	0.0941	0.0015
11	rs118085156	80329422	0.99	0.227721472602965	0.98	0.0961760782036991	0.0449451645895939	0.0220886267442524	0.0176	0.0181	0.0179	0.0022	0.1614	0.003	0.0038	0.0667	0.0012	0.1136	0.1503	0.0275	0.0018	0.1129	0.0177	0.0036	0.0036	0.0035	8e-04	0.0233	0.0274	0.0339	0.0739	0.0148	0.0941	0.0015
11	rs116313442	80333160	0.99	0.227721472602965	0.98	0.0961760782036991	0.0443373161292297	0.0168987013667234	0.0176	0.0181	0.0179	0.0022	0.1615	0.003	0.0038	0.0667	0.0012	0.1136	0.1503	0.0275	0.0018	0.1129	0.0177	0.0036	0.0036	0.0035	8e-04	0.0233	0.0273	0.0339	0.0739	0.0148	0.094	0.0015
11	rs17140459	80334439	0.99	0.227721472602965	0.98	0.0961760782036991	0.0447622178872423	0.0188624929852197	0.0176	0.0181	0.0179	0.0022	0.1615	0.003	0.0038	0.0667	0.0012	0.1136	0.1502	0.0275	0.0018	0.1129	0.0177	0.0035	0.0036	0.0035	8e-04	0.0233	0.0273	0.0338	0.074	0.0148	0.094	0.0015
11	rs11232255	80344557	0.99	0.227721472602965	0.98	0.0961760782036991	0.0507221210934309	0.022805792204926	0.0178	0.0184	0.0181	0.0021	0.1621	0.0029	0.0037	0.0668	0.0011	0.1132	0.1498	0.0272	0.0018	0.1131	0.0177	0.0034	0.0036	0.0035	8e-04	0.0227	0.0273	0.0333	0.0747	0.0151	0.0941	0.0015
11	rs11232256	80344863	0.99	0.227721472602965	0.98	0.0961760782036991	0.051387801579193	0.0240981167671086	0.0178	0.0185	0.0181	0.0021	0.1622	0.0029	0.0037	0.0668	0.0011	0.1131	0.1498	0.0271	0.0018	0.1131	0.0178	0.0033	0.0036	0.0035	7e-04	0.0227	0.0273	0.0333	0.0748	0.0151	0.0942	0.0015
11	rs10751023	80345880	1	0.202230525110681	0.98	0.0961760782036991	0.064445942776047	0.0306704717898915	0.0178	0.0186	0.0182	0.002	0.1626	0.0028	0.0036	0.0669	0.0011	0.1132	0.1496	0.0266	0.0018	0.1132	0.0177	0.0033	0.0036	0.0035	8e-04	0.0225	0.0272	0.0333	0.075	0.0151	0.0942	0.0015
11	rs117525815	80346458	1	0.202230525110681	0.98	0.0961760782036991	0.0690579527246044	0.0307193793450921	0.0178	0.0187	0.0182	0.002	0.1628	0.0028	0.0036	0.0669	0.0011	0.1133	0.1496	0.0266	0.0018	0.1131	0.0177	0.0032	0.0035	0.0035	8e-04	0.0224	0.0273	0.0332	0.0751	0.0151	0.0941	0.0015
11	rs72943117	80349513	1	0.202230525110681	0.98	0.0961760782036991	0.088436988863279	0.0328564964502637	0.0177	0.0192	0.0184	0.0019	0.1637	0.0026	0.0034	0.0672	0.001	0.1137	0.1496	0.0264	0.0018	0.113	0.0177	0.0031	0.0034	0.0036	8e-04	0.0219	0.0274	0.0329	0.0754	0.0149	0.0937	0.0014
11	rs77609333	80355963	1.01	0.178854520006857	0.98	0.0961760782036991	0.168605494235878	0.0616679452004823	0.0175	0.0194	0.0184	0.0018	0.1657	0.0024	0.0031	0.0674	9e-04	0.1148	0.15	0.026	0.0018	0.1131	0.0177	0.0029	0.0033	0.0036	9e-04	0.021	0.0274	0.0324	0.0758	0.0142	0.093	0.0013
11	rs79275725	80358660	1.01	0.178854520006857	0.98	0.0961760782036991	0.160938864811027	0.0547077667831188	0.0175	0.0194	0.0184	0.0018	0.1658	0.0024	0.0031	0.0675	9e-04	0.1148	0.15	0.026	0.0018	0.1131	0.0177	0.0029	0.0033	0.0036	9e-04	0.021	0.0274	0.0323	0.0758	0.0141	0.0929	0.0013
11	rs10897661	80370467	1.01	0.178854520006857	0.98	0.0961760782036991	0.166318633646058	0.0641568089496956	0.0176	0.0194	0.0186	0.0018	0.1662	0.0024	0.003	0.0676	9e-04	0.1152	0.1497	0.026	0.0019	0.1133	0.0179	0.0028	0.0032	0.0036	9e-04	0.0208	0.0273	0.0324	0.0758	0.0139	0.0928	0.0013
11	rs72944941	80372727	1.01	0.178854520006857	0.98	0.0961760782036991	0.162974440408728	0.0662051806236194	0.0176	0.0195	0.0187	0.0018	0.1663	0.0024	0.0029	0.0676	9e-04	0.1152	0.1496	0.0259	0.0019	0.1135	0.0179	0.0027	0.0031	0.0036	9e-04	0.0207	0.0273	0.0323	0.0758	0.0139	0.0928	0.0013
11	rs1945372	80375749	1.01	0.178854520006857	0.98	0.0961760782036991	0.159328037944772	0.0588934940657599	0.0175	0.0194	0.0187	0.0018	0.1663	0.0024	0.003	0.0676	9e-04	0.1152	0.1497	0.0259	0.0019	0.1135	0.0178	0.0027	0.0031	0.0036	9e-04	0.0207	0.0273	0.0324	0.0759	0.0139	0.0928	0.0013
11	rs17140547	80377052	1.01	0.178854520006857	0.98	0.0961760782036991	0.162524635164201	0.0585668296669022	0.0175	0.0194	0.0187	0.0018	0.1663	0.0024	0.0029	0.0676	9e-04	0.1152	0.1497	0.0259	0.0019	0.1135	0.0178	0.0027	0.0031	0.0036	9e-04	0.0206	0.0273	0.0323	0.0759	0.0139	0.0927	0.0013
11	rs35321595	80389990	1.01	0.178854520006857	0.98	0.0961760782036991	0.182339652021576	0.0608697093311226	0.0174	0.0196	0.0191	0.0019	0.167	0.0024	0.0029	0.0673	9e-04	0.1156	0.1497	0.0255	0.0019	0.114	0.0179	0.0025	0.003	0.0035	9e-04	0.0201	0.0276	0.032	0.076	0.0136	0.0926	0.0012
11	rs7125558	80397177	1.01	0.178854520006857	0.98	0.0961760782036991	0.18508670402058	0.0638857404064713	0.0174	0.0196	0.0192	0.0019	0.1671	0.0024	0.0028	0.0673	9e-04	0.1156	0.1496	0.0254	0.0019	0.1142	0.018	0.0025	0.003	0.0035	9e-04	0.0201	0.0276	0.032	0.076	0.0136	0.0925	0.0012
11	rs12283277	80399178	1.01	0.178854520006857	0.98	0.0961760782036991	0.182450559253322	0.0610024421931674	0.0174	0.0196	0.0192	0.0019	0.1671	0.0024	0.0028	0.0673	9e-04	0.1156	0.1497	0.0254	0.0019	0.1142	0.018	0.0024	0.003	0.0035	9e-04	0.02	0.0276	0.032	0.076	0.0136	0.0925	0.0012
11	rs10897666	80403422	1.01	0.178854520006857	0.98	0.0961760782036991	0.183265066078774	0.0628735477065409	0.0174	0.0196	0.0192	0.0019	0.1671	0.0024	0.0028	0.0673	9e-04	0.1156	0.1497	0.0254	0.0019	0.1142	0.018	0.0024	0.0029	0.0035	9e-04	0.02	0.0276	0.032	0.0761	0.0136	0.0925	0.0012
11	rs12790519	80433079	1.01	0.178854520006857	0.98	0.0961760782036991	0.173449272093073	0.0620687150534246	0.0172	0.0197	0.0193	0.0019	0.1673	0.0024	0.0028	0.067	0.001	0.1155	0.1495	0.025	0.002	0.1147	0.0178	0.0023	0.0029	0.0035	9e-04	0.02	0.0278	0.032	0.0763	0.0136	0.0926	0.0012
11	rs117287341	80437288	1.01	0.178854520006857	0.98	0.0961760782036991	0.173988398916291	0.0573325947688789	0.0172	0.0197	0.0193	0.0019	0.1673	0.0024	0.0028	0.067	0.001	0.1154	0.1495	0.025	0.002	0.1148	0.0178	0.0023	0.0029	0.0035	9e-04	0.0199	0.0279	0.032	0.0763	0.0136	0.0926	0.0012
11	rs17140722	80437928	1.01	0.178854520006857	0.98	0.0961760782036991	0.173880495872821	0.0566231882187791	0.0172	0.0197	0.0193	0.0019	0.1673	0.0024	0.0028	0.067	0.001	0.1154	0.1495	0.025	0.002	0.1148	0.0178	0.0023	0.0029	0.0035	9e-04	0.0199	0.0279	0.032	0.0763	0.0136	0.0926	0.0012
11	rs7107491	80440836	1.01	0.178854520006857	0.98	0.0961760782036991	0.173952426919595	0.05720333017767	0.0172	0.0197	0.0193	0.0019	0.1673	0.0024	0.0027	0.067	0.001	0.1153	0.1494	0.025	0.002	0.1148	0.0178	0.0023	0.0029	0.0035	9e-04	0.0199	0.0279	0.032	0.0764	0.0136	0.0926	0.0012
11	rs12802884	80447935	1.01	0.178854520006857	0.98	0.0961760782036991	0.175503119843227	0.0598122729134044	0.0172	0.0197	0.0193	0.0019	0.1673	0.0025	0.0027	0.0671	0.001	0.1153	0.1494	0.025	0.002	0.1149	0.0178	0.0023	0.0029	0.0035	9e-04	0.0199	0.0279	0.032	0.0764	0.0136	0.0926	0.0012
11	rs76643737	80457034	1.01	0.178854520006857	0.98	0.0961760782036991	0.171623503469781	0.0589589199772186	0.0172	0.0197	0.0193	0.0019	0.1673	0.0025	0.0027	0.067	0.001	0.1152	0.1493	0.025	0.002	0.115	0.0178	0.0023	0.0029	0.0035	9e-04	0.0199	0.0279	0.032	0.0765	0.0135	0.0927	0.0012
11	rs78056732	80460049	1.01	0.178854520006857	0.98	0.0961760782036991	0.174456427592351	0.0661364665177148	0.0172	0.0196	0.0193	0.0019	0.1674	0.0024	0.0024	0.0671	0.001	0.1153	0.1492	0.025	0.002	0.1152	0.0178	0.0022	0.0028	0.0036	9e-04	0.0198	0.0279	0.032	0.0765	0.0135	0.093	0.0012
11	rs1917874	80462059	1.01	0.178854520006857	0.98	0.0961760782036991	0.175503119843227	0.0656563058331336	0.0172	0.0196	0.0194	0.0019	0.1674	0.0024	0.0023	0.0671	0.001	0.1152	0.1491	0.025	0.002	0.1154	0.0177	0.0022	0.0028	0.0036	9e-04	0.0198	0.0279	0.032	0.0765	0.0135	0.093	0.0012
11	rs6591905	80469950	1.02	0.157502178544443	0.98	0.0961760782036991	0.174384375708679	0.0714432632550444	0.0172	0.0196	0.0194	0.002	0.1679	0.0025	0.0023	0.0672	0.001	0.1148	0.1488	0.0249	0.0019	0.1159	0.0177	0.0022	0.0028	0.0036	9e-04	0.0195	0.0279	0.032	0.0766	0.0135	0.0932	0.0012
11	rs17140787	80472609	1.02	0.157502178544443	0.97	0.112481740502774	0.173377461879135	0.0682804632597533	0.0171	0.0196	0.0194	0.0021	0.168	0.0025	0.0023	0.0672	0.001	0.1148	0.1485	0.0248	0.0019	0.116	0.0177	0.0021	0.0028	0.0036	9e-04	0.0196	0.028	0.0319	0.0767	0.0135	0.0932	0.0012
11	rs78496103	80474858	1.02	0.157502178544443	0.97	0.112481740502774	0.173269778923493	0.068838382882819	0.0171	0.0196	0.0194	0.0021	0.168	0.0025	0.0023	0.0672	0.001	0.1148	0.1485	0.0248	0.0019	0.116	0.0177	0.0021	0.0028	0.0036	9e-04	0.0196	0.028	0.0319	0.0767	0.0135	0.0932	0.0012
11	rs76984817	80491084	1.02	0.157502178544443	0.97	0.112481740502774	0.167266347829802	0.0708059500299208	0.0171	0.0196	0.0194	0.002	0.1683	0.0025	0.0023	0.0672	0.001	0.1148	0.1481	0.0248	0.0019	0.1161	0.0176	0.0021	0.0028	0.0035	9e-04	0.0196	0.0281	0.0318	0.0769	0.0134	0.0932	0.0012
11	rs78380865	80495525	1.02	0.157502178544443	0.97	0.112481740502774	0.165164585478197	0.0709473706679503	0.0171	0.0196	0.0194	0.0021	0.1685	0.0025	0.0023	0.0673	0.001	0.1148	0.1478	0.0247	0.0018	0.1162	0.0176	0.0021	0.0028	0.0035	9e-04	0.0196	0.0281	0.0317	0.077	0.0134	0.0932	0.0012
11	rs61886568	80500140	1.02	0.157502178544443	0.97	0.112481740502774	0.171802004166757	0.0701710063148475	0.0171	0.02	0.0195	0.0021	0.1687	0.0026	0.0023	0.0673	0.001	0.1147	0.1473	0.0247	0.0018	0.1161	0.0176	0.0021	0.0028	0.0035	9e-04	0.0196	0.0282	0.0316	0.077	0.0133	0.0933	0.0012
11	rs7927410	80506187	1.02	0.157502178544443	0.97	0.112481740502774	0.176082158950033	0.0671011813753681	0.0171	0.0202	0.0195	0.0021	0.1688	0.0026	0.0023	0.0673	0.001	0.1148	0.1472	0.0247	0.0018	0.1162	0.0176	0.0022	0.0028	0.0035	9e-04	0.0196	0.0282	0.0315	0.077	0.0132	0.0933	0.0012
11	rs938158	80516582	1.02	0.157502178544443	0.97	0.112481740502774	0.182561505336437	0.0657248103554175	0.017	0.0205	0.0195	0.0021	0.1688	0.0026	0.0023	0.0672	0.001	0.1147	0.1469	0.0247	0.0018	0.1162	0.0176	0.0022	0.0028	0.0035	9e-04	0.0196	0.0282	0.0315	0.077	0.0132	0.0933	0.0012
11	rs9634007	80527175	1.02	0.157502178544443	0.97	0.112481740502774	0.178409364829227	0.0590243768754411	0.017	0.0204	0.0196	0.0021	0.1688	0.0026	0.0023	0.0672	0.001	0.1145	0.1469	0.0247	0.0018	0.1163	0.0175	0.0022	0.0028	0.0035	8e-04	0.0196	0.0282	0.0314	0.0769	0.0132	0.0935	0.0012
11	rs61886606	80531125	1.02	0.157502178544443	0.97	0.112481740502774	0.175539277417442	0.0637503875308753	0.0169	0.0204	0.0195	0.0021	0.1688	0.0027	0.0023	0.0673	0.001	0.1144	0.1467	0.0247	0.0018	0.1163	0.0175	0.0023	0.0028	0.0035	8e-04	0.0196	0.0282	0.0314	0.077	0.0132	0.0936	0.0012
11	rs117449847	80532868	1.02	0.157502178544443	0.97	0.112481740502774	0.18090139346937	0.067308666105179	0.0169	0.0204	0.0195	0.0021	0.1688	0.0027	0.0023	0.0673	0.001	0.1144	0.1467	0.0247	0.0018	0.1163	0.0175	0.0023	0.0028	0.0035	8e-04	0.0196	0.0282	0.0314	0.077	0.0132	0.0936	0.0012
11	rs4945437	80533352	1.02	0.157502178544443	0.97	0.112481740502774	0.180056267559185	0.0670320793301974	0.0169	0.0204	0.0195	0.0021	0.1688	0.0027	0.0023	0.0673	0.001	0.1144	0.1467	0.0247	0.0018	0.1163	0.0175	0.0023	0.0028	0.0035	8e-04	0.0196	0.0282	0.0314	0.077	0.0132	0.0936	0.0012
11	rs72948771	80534219	1.02	0.157502178544443	0.97	0.112481740502774	0.180754251014494	0.0664115023068583	0.0169	0.0204	0.0195	0.0021	0.1688	0.0027	0.0023	0.0673	0.001	0.1144	0.1467	0.0247	0.0018	0.1163	0.0175	0.0023	0.0028	0.0035	8e-04	0.0196	0.0282	0.0314	0.077	0.0132	0.0936	0.0012
11	rs1533226	80542512	1.02	0.157502178544443	0.97	0.112481740502774	0.172016347393224	0.0355814236323044	0.0165	0.02	0.0202	0.0024	0.1695	0.003	0.0025	0.0683	0.001	0.1133	0.1453	0.0248	0.0017	0.1166	0.0174	0.0029	0.0031	0.0034	8e-04	0.0201	0.0278	0.0312	0.077	0.0129	0.0935	0.001
11	rs55734746	80546081	1.02	0.157502178544443	0.97	0.112481740502774	0.171623503469781	0.0342836759910563	0.0165	0.02	0.0202	0.0024	0.1695	0.0031	0.0026	0.0683	0.001	0.1133	0.1451	0.0248	0.0017	0.1166	0.0174	0.0029	0.0031	0.0034	8e-04	0.0202	0.0278	0.0312	0.077	0.0129	0.0935	0.001
11	rs7929559	80549066	1.02	0.157502178544443	0.97	0.112481740502774	0.170270423228661	0.0322033852047225	0.0165	0.02	0.0203	0.0025	0.1694	0.0031	0.0026	0.0683	0.001	0.1131	0.145	0.0248	0.0017	0.1166	0.0174	0.0029	0.0031	0.0034	8e-04	0.0202	0.0278	0.0312	0.077	0.0129	0.0935	0.001
11	rs77595655	80553855	1.02	0.157502178544443	0.97	0.112481740502774	0.163424974084832	0.0334647283977128	0.0164	0.0199	0.0204	0.0025	0.1695	0.0031	0.0026	0.0683	0.001	0.113	0.145	0.0248	0.0017	0.1167	0.0174	0.003	0.0031	0.0034	8e-04	0.0202	0.0278	0.031	0.0771	0.0129	0.0935	0.0011
11	rs80199269	80555226	1.02	0.157502178544443	0.97	0.112481740502774	0.162006534195041	0.0338218990839475	0.0165	0.0199	0.0204	0.0025	0.1695	0.0031	0.0026	0.0683	0.001	0.1129	0.145	0.0247	0.0017	0.1168	0.0174	0.003	0.0031	0.0034	8e-04	0.0202	0.0277	0.031	0.0772	0.0129	0.0934	0.0011
11	rs79930405	80561531	1.02	0.157502178544443	0.97	0.112481740502774	0.155864929081947	0.0342836759910563	0.0164	0.0199	0.0204	0.0025	0.1696	0.0031	0.0026	0.0683	0.001	0.1128	0.145	0.0248	0.0017	0.117	0.0173	0.003	0.0032	0.0034	8e-04	0.0203	0.0277	0.0307	0.0773	0.0129	0.0934	0.0011
11	rs11232369	80562738	1.02	0.157502178544443	0.97	0.112481740502774	0.155966145869961	0.0340780870354446	0.0164	0.0199	0.0204	0.0025	0.1696	0.0031	0.0026	0.0683	0.001	0.1128	0.145	0.0248	0.0017	0.1171	0.0173	0.003	0.0032	0.0034	8e-04	0.0203	0.0277	0.0307	0.0773	0.0129	0.0934	0.0011
11	rs10897681	80565213	1.02	0.157502178544443	0.97	0.112481740502774	0.1568788403479	0.0341808106081697	0.0164	0.0199	0.0204	0.0025	0.1697	0.0031	0.0026	0.0683	0.001	0.1127	0.145	0.0248	0.0017	0.1171	0.0173	0.003	0.0032	0.0034	8e-04	0.0203	0.0277	0.0306	0.0773	0.0129	0.0934	0.0011
11	rs1355652	80566396	1.02	0.157502178544443	0.97	0.112481740502774	0.156168695665484	0.0345414593067033	0.0164	0.0199	0.0204	0.0025	0.1698	0.003	0.0026	0.0683	0.001	0.1127	0.1449	0.0248	0.0017	0.1172	0.0173	0.003	0.0032	0.0034	8e-04	0.0203	0.0277	0.0306	0.0773	0.0129	0.0934	0.0011
11	rs78939116	80570234	1.02	0.157502178544443	0.97	0.112481740502774	0.11913023797046	0.0250229323162157	0.0167	0.0201	0.0204	0.0027	0.1708	0.0033	0.0027	0.0682	0.001	0.1114	0.1425	0.0246	0.0017	0.1179	0.0172	0.0032	0.0033	0.0034	8e-04	0.0205	0.0276	0.0305	0.0773	0.0128	0.0941	0.0011
11	rs4944267	80577828	1.02	0.157502178544443	0.97	0.112481740502774	0.100223234874507	0.0201633807425613	0.0169	0.0203	0.0204	0.0029	0.1715	0.0034	0.0028	0.0681	0.0011	0.1106	0.1409	0.0245	0.0018	0.1186	0.0173	0.0034	0.0034	0.0034	9e-04	0.0206	0.0276	0.0306	0.0772	0.0127	0.0944	0.0011
11	rs11232379	80584636	1.02	0.157502178544443	0.97	0.112481740502774	0.0988620119051129	0.0225091570538421	0.017	0.0204	0.0204	0.0029	0.1714	0.0034	0.0028	0.068	0.0011	0.1103	0.1406	0.0245	0.0018	0.1187	0.0173	0.0034	0.0034	0.0034	9e-04	0.0207	0.0275	0.0307	0.0774	0.0127	0.0946	0.0011
11	rs12146554	80596050	1.02	0.157502178544443	0.98	0.0961760782036991	0.0969303716955374	0.0204447408194145	0.017	0.0205	0.0204	0.0029	0.1714	0.0034	0.0028	0.0679	0.0011	0.1102	0.1404	0.0245	0.0018	0.1188	0.0173	0.0034	0.0035	0.0034	9e-04	0.0207	0.0274	0.0307	0.0774	0.0127	0.0947	0.0011
11	rs78431815	80599925	1.02	0.157502178544443	0.98	0.0961760782036991	0.0963253413011644	0.020404430872072	0.0169	0.0205	0.0204	0.0029	0.1715	0.0034	0.0028	0.0679	0.0011	0.1102	0.1403	0.0245	0.0018	0.1187	0.0173	0.0034	0.0035	0.0034	9e-04	0.0207	0.0274	0.0307	0.0774	0.0127	0.0947	0.0011
11	rs2133155	80607247	1.02	0.157502178544443	0.96	0.130782650589638	0.0937804665056409	0.0214237149968602	0.0169	0.0206	0.0205	0.003	0.1714	0.0034	0.0028	0.0678	0.0011	0.1102	0.1401	0.0245	0.0018	0.1188	0.0174	0.0034	0.0035	0.0034	9e-04	0.0208	0.0273	0.0307	0.0775	0.0128	0.0946	0.0011
11	rs7946154	80613270	1.02	0.157502178544443	0.96	0.130782650589638	0.0912054398401838	0.0184766326290751	0.0169	0.0207	0.0205	0.0029	0.1715	0.0034	0.0028	0.0676	0.0012	0.1105	0.1392	0.0244	0.0019	0.1188	0.0175	0.0035	0.0035	0.0034	9e-04	0.021	0.0274	0.0305	0.0775	0.0128	0.0946	0.0011
11	rs10897718	80622411	1.02	0.157502178544443	0.96	0.130782650589638	0.0875577491377407	0.0157075763400536	0.017	0.0207	0.0205	0.003	0.1716	0.0035	0.0028	0.0675	0.0012	0.1106	0.1391	0.0245	0.0019	0.1189	0.0175	0.0035	0.0036	0.0034	9e-04	0.0211	0.0274	0.0305	0.0774	0.0127	0.0944	0.0011
11	rs4945465	80640561	1.02	0.157502178544443	0.96	0.130782650589638	0.0821713804003623	0.0173797190060175	0.017	0.0208	0.0204	0.0029	0.1721	0.0035	0.0028	0.0675	0.0012	0.1106	0.1388	0.0245	0.0019	0.119	0.0174	0.0035	0.0036	0.0034	9e-04	0.0213	0.0275	0.0303	0.0774	0.0126	0.0942	0.0011
11	rs71476479	80642409	1.02	0.157502178544443	0.96	0.130782650589638	0.0837966537665862	0.0166424460716305	0.017	0.0208	0.0204	0.0028	0.1721	0.0036	0.0028	0.0675	0.0012	0.1106	0.1388	0.0245	0.0019	0.1189	0.0174	0.0036	0.0036	0.0034	9e-04	0.0213	0.0275	0.0303	0.0773	0.0125	0.0942	0.0011
11	rs2030073	80643853	1.02	0.157502178544443	0.96	0.130782650589638	0.0831303508856515	0.0166789357694632	0.017	0.0208	0.0204	0.0028	0.1722	0.0036	0.0028	0.0675	0.0012	0.1106	0.1388	0.0245	0.0019	0.1189	0.0174	0.0036	0.0036	0.0034	9e-04	0.0213	0.0275	0.0303	0.0773	0.0126	0.0942	0.0011
11	rs12803794	80644946	1.02	0.157502178544443	0.96	0.130782650589638	0.0819895258868419	0.0170091156843629	0.017	0.0208	0.0204	0.0028	0.1722	0.0036	0.0029	0.0675	0.0012	0.1106	0.1388	0.0245	0.0019	0.1189	0.0174	0.0036	0.0036	0.0034	9e-04	0.0213	0.0275	0.0303	0.0773	0.0125	0.0942	0.0011
11	rs7107880	80646646	1.02	0.157502178544443	0.96	0.130782650589638	0.077001936445817	0.0181326917370171	0.017	0.0208	0.0204	0.0028	0.1723	0.0036	0.0029	0.0675	0.0012	0.1105	0.1388	0.0244	0.0019	0.1189	0.0174	0.0036	0.0036	0.0034	9e-04	0.0213	0.0274	0.0303	0.0774	0.0125	0.0942	0.0011
11	rs3933917	80648604	1.02	0.157502178544443	0.96	0.130782650589638	0.0698128470071402	0.0196854503854044	0.017	0.0208	0.0204	0.0028	0.1726	0.0036	0.0029	0.0675	0.0011	0.1105	0.1385	0.0244	0.0019	0.1189	0.0174	0.0036	0.0036	0.0033	9e-04	0.0214	0.0273	0.0303	0.0774	0.0125	0.0944	0.0011
11	rs17404578	80649150	1.02	0.157502178544443	0.96	0.130782650589638	0.0675842341673178	0.020083339328923	0.017	0.0208	0.0204	0.0028	0.1726	0.0036	0.0029	0.0674	0.0011	0.1105	0.1385	0.0244	0.002	0.1188	0.0174	0.0036	0.0036	0.0033	9e-04	0.0214	0.0273	0.0303	0.0774	0.0125	0.0944	0.0011
11	rs1532503	80650139	1.02	0.157502178544443	0.96	0.130782650589638	0.0663686654481591	0.0213824830985977	0.017	0.0208	0.0204	0.0028	0.1726	0.0036	0.0029	0.0674	0.0011	0.1104	0.1385	0.0245	0.002	0.1188	0.0174	0.0036	0.0036	0.0033	9e-04	0.0214	0.0273	0.0303	0.0774	0.0125	0.0944	0.0011
11	rs1498328	80650985	1.02	0.157502178544443	0.96	0.130782650589638	0.0657761359196214	0.021713409974373	0.017	0.0208	0.0204	0.0028	0.1727	0.0036	0.0029	0.0674	0.0011	0.1104	0.1384	0.0245	0.002	0.1188	0.0175	0.0036	0.0036	0.0033	9e-04	0.0214	0.0273	0.0303	0.0774	0.0125	0.0944	0.0011
11	rs77979622	80669572	1.03	0.13807906481078	0.96	0.130782650589638	0.0657761359196214	0.0387309430377295	0.017	0.0209	0.0204	0.0029	0.1727	0.0037	0.0029	0.0675	0.0011	0.1102	0.1382	0.0246	0.002	0.1188	0.0176	0.0036	0.0036	0.0032	9e-04	0.0215	0.0273	0.03	0.0773	0.0125	0.0943	0.0011
11	rs72937918	80672314	1.03	0.13807906481078	0.96	0.130782650589638	0.0654026675874664	0.0366354534572784	0.017	0.0209	0.0204	0.0029	0.1727	0.0037	0.003	0.0675	0.0011	0.1102	0.1381	0.0246	0.0019	0.1188	0.0176	0.0036	0.0036	0.0032	9e-04	0.0215	0.0273	0.03	0.0773	0.0125	0.0943	0.0011
11	rs72937923	80675507	1.03	0.13807906481078	0.96	0.130782650589638	0.0660324710638971	0.0402124725363554	0.017	0.0209	0.0205	0.0029	0.1727	0.0037	0.003	0.0675	0.0011	0.1102	0.1381	0.0246	0.0019	0.1188	0.0176	0.0037	0.0036	0.0032	9e-04	0.0215	0.0273	0.03	0.0773	0.0125	0.0943	0.0011
11	rs79997049	80676612	1.03	0.13807906481078	0.96	0.130782650589638	0.0659732587714168	0.0431359396601652	0.017	0.0209	0.0205	0.0029	0.1727	0.0037	0.003	0.0675	0.0011	0.1101	0.1381	0.0246	0.0019	0.1188	0.0176	0.0037	0.0036	0.0032	9e-04	0.0215	0.0273	0.03	0.0773	0.0125	0.0943	0.0011
11	rs11232412	80676823	1.03	0.13807906481078	0.96	0.130782650589638	0.0661707685349286	0.0445160453611691	0.017	0.0209	0.0205	0.0029	0.1727	0.0037	0.003	0.0675	0.0011	0.1101	0.1381	0.0246	0.0019	0.1188	0.0176	0.0037	0.0036	0.0032	9e-04	0.0215	0.0273	0.03	0.0773	0.0125	0.0943	0.0011
11	rs61887656	80680409	1.03	0.13807906481078	0.95	0.15120882267165	0.0687331683397283	0.0540756121789229	0.017	0.0209	0.0205	0.0029	0.1727	0.0037	0.003	0.0675	0.0011	0.1101	0.1381	0.0246	0.0019	0.1188	0.0176	0.0037	0.0036	0.0032	9e-04	0.0215	0.0273	0.0299	0.0773	0.0125	0.0943	0.0011
11	rs75408516	80692597	1.04	0.120487900976968	0.95	0.15120882267165	0.0203417081083167	0.0610688546371162	0.0175	0.0217	0.0211	0.0029	0.175	0.0042	0.0033	0.0671	0.0013	0.1066	0.1363	0.0248	0.0021	0.1204	0.0179	0.0038	0.0036	0.0027	8e-04	0.0236	0.027	0.0284	0.0762	0.0127	0.0939	0.0011
11	rs1498329	80693838	1.04	0.120487900976968	0.95	0.15120882267165	0.0226599062465266	0.11823365136676	0.0176	0.0219	0.0212	0.0029	0.1755	0.0042	0.0033	0.067	0.0013	0.106	0.1359	0.0248	0.0022	0.1206	0.0178	0.0039	0.0036	0.0027	8e-04	0.0239	0.0269	0.0281	0.0761	0.0127	0.0938	0.001
11	rs7950346	80695445	1.04	0.120487900976968	0.95	0.15120882267165	0.0211932749203062	0.108768377832217	0.0176	0.0219	0.0212	0.0029	0.1755	0.0042	0.0032	0.067	0.0013	0.1059	0.1359	0.0248	0.0022	0.1207	0.0179	0.0038	0.0036	0.0027	8e-04	0.0239	0.0269	0.0281	0.0761	0.0128	0.0939	0.001
11	rs10897736	80695889	1.04	0.120487900976968	0.95	0.15120882267165	0.0214555112040586	0.102135909969483	0.0176	0.0219	0.0212	0.0029	0.1757	0.0042	0.0032	0.067	0.0013	0.1059	0.1359	0.0247	0.0021	0.1207	0.0179	0.0038	0.0036	0.0027	8e-04	0.0239	0.0269	0.028	0.0761	0.0128	0.0939	0.001
11	rs118163032	80699022	1.04	0.120487900976968	0.95	0.15120882267165	0.0219223570032764	0.0904559840929823	0.0176	0.022	0.0212	0.0029	0.1757	0.0042	0.0032	0.067	0.0014	0.1056	0.1358	0.0249	0.0021	0.1208	0.0179	0.0038	0.0036	0.0027	8e-04	0.0239	0.0269	0.028	0.0761	0.0128	0.0938	0.001
11	rs117227263	80700597	1.04	0.120487900976968	0.95	0.15120882267165	0.0219408126707378	0.0852093269808198	0.0176	0.0221	0.0212	0.0029	0.1757	0.0042	0.0032	0.0669	0.0014	0.1055	0.1358	0.025	0.0021	0.1208	0.0179	0.0038	0.0036	0.0027	8e-04	0.0239	0.0269	0.028	0.0761	0.0128	0.0938	0.001
11	rs4944276	80703967	1.04	0.120487900976968	0.95	0.15120882267165	0.0218578503258504	0.0917086021624525	0.0176	0.0222	0.0212	0.0029	0.1758	0.0042	0.0032	0.0669	0.0014	0.1052	0.1358	0.0251	0.0022	0.1209	0.0179	0.0038	0.0036	0.0027	8e-04	0.0239	0.0269	0.028	0.0761	0.0128	0.0938	0.001
11	rs77419856	80704734	1.04	0.120487900976968	0.95	0.15120882267165	0.0217200829356221	0.0920228242190102	0.0176	0.0222	0.0212	0.0029	0.1758	0.0042	0.0032	0.0669	0.0014	0.1051	0.1358	0.0251	0.0022	0.1209	0.0179	0.0038	0.0036	0.0027	8e-04	0.0239	0.0269	0.028	0.0761	0.0128	0.0938	0.001
11	rs72937937	80705655	1.04	0.120487900976968	0.95	0.15120882267165	0.0212834380815756	0.0910031626016865	0.0176	0.0222	0.0212	0.0029	0.1758	0.0043	0.0032	0.0669	0.0014	0.1051	0.1358	0.0252	0.0022	0.1208	0.0179	0.0038	0.0036	0.0027	8e-04	0.0239	0.0269	0.028	0.0761	0.0128	0.0938	0.001
11	rs7342241	80707611	1.04	0.120487900976968	0.95	0.15120882267165	0.0206139322861936	0.0954274929429257	0.0176	0.0223	0.0211	0.003	0.1758	0.0043	0.0032	0.0669	0.0014	0.105	0.1358	0.0252	0.0022	0.1208	0.018	0.0038	0.0036	0.0027	8e-04	0.0239	0.0268	0.0279	0.0761	0.0128	0.0938	0.001
11	rs2373711	80708698	1.04	0.120487900976968	0.95	0.15120882267165	0.0215373692409465	0.128887886765328	0.0176	0.0223	0.0211	0.0029	0.1758	0.0043	0.0032	0.0669	0.0014	0.1049	0.1357	0.0252	0.0022	0.1208	0.018	0.0037	0.0036	0.0027	8e-04	0.024	0.0268	0.0279	0.0761	0.0129	0.0938	0.001
11	rs4945471	80714305	1.04	0.120487900976968	0.95	0.15120882267165	0.0197109712657793	0.108684480987511	0.0175	0.0223	0.0211	0.0029	0.1758	0.0043	0.0032	0.0668	0.0014	0.1048	0.1357	0.0253	0.0022	0.1209	0.0181	0.0037	0.0035	0.0027	8e-04	0.024	0.0268	0.0279	0.0762	0.0129	0.0939	0.001
11	rs4945472	80714563	1.04	0.120487900976968	0.95	0.15120882267165	0.0214010641639458	0.111381473151021	0.0175	0.0223	0.0211	0.0029	0.1758	0.0043	0.0032	0.0668	0.0014	0.1048	0.1358	0.0252	0.0022	0.1209	0.0181	0.0037	0.0035	0.0027	8e-04	0.0239	0.0268	0.0279	0.0762	0.0129	0.0939	0.001
11	rs76435932	80716392	1.04	0.120487900976968	0.95	0.15120882267165	0.0239810016725118	0.122945873456319	0.0176	0.0223	0.0212	0.0029	0.1757	0.0043	0.0032	0.0668	0.0014	0.1048	0.1357	0.0252	0.0022	0.1211	0.0181	0.0037	0.0035	0.0027	8e-04	0.0239	0.0267	0.0279	0.0763	0.0129	0.0939	0.001
11	rs1566240	80718383	1.04	0.120487900976968	0.95	0.15120882267165	0.0247171014977867	0.120842998952587	0.0176	0.0223	0.0212	0.0029	0.1756	0.0043	0.0032	0.0667	0.0014	0.1048	0.1355	0.0252	0.0022	0.1212	0.0181	0.0037	0.0035	0.0027	8e-04	0.0239	0.0267	0.0279	0.0764	0.0128	0.0938	0.001
11	rs1391530	80722309	1.05	0.104628957265627	0.95	0.15120882267165	0.0115438825408385	0.124090603306848	0.0177	0.0231	0.0212	0.0027	0.1785	0.0043	0.0032	0.0659	0.0017	0.1018	0.1312	0.023	0.0026	0.1235	0.0191	0.0034	0.0033	0.0025	0.0011	0.0265	0.0255	0.0276	0.0765	0.0132	0.0952	0.0013
11	rs10751036	80727080	1.05	0.104628957265627	0.95	0.15120882267165	0.0180477970456208	0.310301585774681	0.0174	0.0231	0.0199	0.0024	0.1828	0.0041	0.0028	0.0657	0.0019	0.1013	0.1296	0.0221	0.0029	0.1249	0.0191	0.003	0.003	0.0022	0.0014	0.0274	0.0241	0.0258	0.0775	0.0133	0.0954	0.0022
11	rs11232430	80728292	1.05	0.104628957265627	0.95	0.15120882267165	0.0154857264262662	0.303835793958286	0.0174	0.0231	0.0199	0.0024	0.183	0.0041	0.0028	0.0658	0.002	0.1014	0.1295	0.022	0.0029	0.1248	0.0192	0.003	0.003	0.0022	0.0014	0.0275	0.0241	0.0258	0.0775	0.0133	0.0955	0.0023
11	rs1874796	80729376	1.05	0.104628957265627	0.93	0.198940398764014	0.0162212806181486	0.227441694554752	0.0174	0.0231	0.0199	0.0025	0.183	0.0042	0.0028	0.0658	0.002	0.1014	0.1295	0.022	0.0029	0.1246	0.0194	0.0032	0.003	0.0022	0.0013	0.0274	0.0239	0.0258	0.0775	0.0133	0.0955	0.0023
11	rs904317	80735316	1.05	0.104628957265627	0.93	0.198940398764014	0.0171977322708151	0.205241821329961	0.0175	0.0231	0.0197	0.0024	0.1831	0.0042	0.0028	0.0657	0.002	0.1015	0.1296	0.0219	0.0029	0.1245	0.0194	0.0032	0.003	0.0021	0.0015	0.0276	0.0238	0.0257	0.0776	0.0133	0.0955	0.0023
11	rs12786108	80740802	1.05	0.104628957265627	0.93	0.198940398764014	0.0178245236344786	0.154432718292155	0.0175	0.0232	0.0196	0.0024	0.1831	0.0042	0.0028	0.0656	0.002	0.1017	0.1296	0.0219	0.0029	0.1245	0.0193	0.0032	0.003	0.0021	0.0015	0.0277	0.0237	0.0257	0.0777	0.0133	0.0955	0.0024
11	rs10751039	80743059	1.05	0.104628957265627	0.93	0.198940398764014	0.0175561294971665	0.158657391375239	0.0175	0.0232	0.0196	0.0024	0.1832	0.0042	0.0028	0.0655	0.002	0.1017	0.1296	0.0219	0.003	0.1246	0.0193	0.0031	0.003	0.002	0.0015	0.0277	0.0236	0.0257	0.0777	0.0132	0.0956	0.0024
11	rs116995347	80743944	1.05	0.104628957265627	0.93	0.198940398764014	0.017666283990922	0.158657391375239	0.0175	0.0232	0.0195	0.0024	0.1832	0.0042	0.0028	0.0655	0.002	0.1017	0.1296	0.0218	0.003	0.1247	0.0193	0.0031	0.003	0.002	0.0015	0.0277	0.0236	0.0257	0.0777	0.0132	0.0956	0.0024
11	rs10792534	80745207	1.05	0.104628957265627	0.93	0.198940398764014	0.0180077777113966	0.149492642432716	0.0175	0.0232	0.0195	0.0024	0.1832	0.0042	0.0028	0.0654	0.002	0.1017	0.1297	0.0218	0.003	0.1247	0.0192	0.0031	0.003	0.002	0.0015	0.0277	0.0235	0.0257	0.0777	0.0132	0.0956	0.0024
11	rs113806083	80749275	1.05	0.104628957265627	0.93	0.198940398764014	0.0174308552223478	0.141357726716542	0.0175	0.0232	0.0195	0.0024	0.1832	0.0042	0.0028	0.0651	0.002	0.1019	0.1299	0.0218	0.003	0.1249	0.0192	0.0031	0.003	0.002	0.0015	0.0278	0.0234	0.0256	0.0776	0.0132	0.0954	0.0025
11	rs4944277	80757902	1.05	0.104628957265627	0.93	0.198940398764014	0.0168218912084361	0.116419935678412	0.0175	0.0233	0.0196	0.0025	0.1837	0.0042	0.0029	0.0638	0.002	0.1024	0.1298	0.0219	0.003	0.1257	0.0192	0.003	0.0031	0.002	0.0017	0.0283	0.0231	0.0253	0.0769	0.0133	0.0952	0.0027
11	rs61886678	80762654	1.05	0.104628957265627	0.93	0.198940398764014	0.0180397879850778	0.126836312387972	0.0175	0.0233	0.0195	0.0025	0.1836	0.0042	0.003	0.0637	0.002	0.1025	0.1299	0.0219	0.003	0.1257	0.0192	0.003	0.003	0.002	0.0017	0.0283	0.023	0.0252	0.0768	0.0133	0.0952	0.0028
11	rs11601250	80769133	1.05	0.104628957265627	0.93	0.198940398764014	0.0187710610545158	0.106678437841221	0.0175	0.0233	0.0195	0.0026	0.1836	0.0042	0.003	0.0637	0.002	0.1024	0.1299	0.0219	0.003	0.1258	0.0192	0.003	0.003	0.002	0.0017	0.0283	0.023	0.0252	0.0768	0.0132	0.0952	0.0028
11	rs1522647	80772535	1.05	0.104628957265627	0.93	0.198940398764014	0.01764263699885	0.103449469081106	0.0176	0.0233	0.0196	0.0026	0.1832	0.0043	0.0031	0.0636	0.002	0.1022	0.1303	0.0218	0.003	0.1259	0.0193	0.003	0.0031	0.002	0.0017	0.0283	0.0228	0.0251	0.077	0.0132	0.0951	0.0029
11	rs10751041	80776396	1.05	0.104628957265627	0.93	0.198940398764014	0.0179119959392136	0.102463688367744	0.0176	0.0233	0.0196	0.0026	0.1831	0.0043	0.0032	0.0636	0.002	0.102	0.1304	0.0217	0.003	0.126	0.0193	0.003	0.0032	0.002	0.0017	0.0284	0.0227	0.0251	0.0771	0.0131	0.0952	0.0029
11	rs112074581	80783843	1.04	0.120487900976968	0.93	0.198940398764014	0.019329310873864	0.0778716561698616	0.0176	0.0234	0.0197	0.0027	0.1829	0.0043	0.0032	0.0635	0.0019	0.1016	0.1309	0.0218	0.003	0.1258	0.0193	0.003	0.0032	0.002	0.0017	0.0285	0.0226	0.025	0.0773	0.0131	0.0954	0.0029
11	rs17414361	80783880	1.04	0.120487900976968	0.93	0.198940398764014	0.0189945950637476	0.0774311560206169	0.0176	0.0234	0.0197	0.0027	0.1829	0.0043	0.0032	0.0634	0.0019	0.1016	0.1309	0.0218	0.003	0.1256	0.0193	0.003	0.0032	0.002	0.0017	0.0285	0.0226	0.025	0.0773	0.0131	0.0955	0.0029
11	rs78299716	80785899	1.04	0.120487900976968	0.93	0.198940398764014	0.0188701715272624	0.0833876767461409	0.0175	0.0234	0.0197	0.0027	0.1829	0.0043	0.0032	0.0634	0.0019	0.1017	0.131	0.0217	0.0029	0.1256	0.0193	0.003	0.0032	0.002	0.0017	0.0285	0.0227	0.025	0.0773	0.0131	0.0955	0.003
11	rs2888641	80795986	1.05	0.104628957265627	0.93	0.198940398764014	0.0198823434213502	0.0753165075465166	0.0174	0.0234	0.0197	0.0027	0.183	0.0043	0.0032	0.0634	0.0019	0.1018	0.1312	0.0217	0.0029	0.1254	0.0193	0.003	0.0032	0.002	0.0018	0.0286	0.0226	0.025	0.0773	0.0131	0.0955	0.003
11	rs1015202	80802343	1.04	0.120487900976968	0.93	0.198940398764014	0.0336822931098129	0.0593521258112914	0.0168	0.0233	0.0197	0.0028	0.1833	0.0042	0.0031	0.0633	0.0017	0.1031	0.1325	0.0214	0.0026	0.1243	0.0194	0.003	0.0033	0.0017	0.0018	0.0294	0.0221	0.025	0.0769	0.0124	0.0956	0.0033
11	rs7130733	80803005	1.04	0.120487900976968	0.93	0.198940398764014	0.0405794491281043	0.0530707769912157	0.0168	0.0233	0.0197	0.0028	0.1833	0.0042	0.0031	0.0633	0.0017	0.1031	0.1327	0.0214	0.0026	0.1243	0.0194	0.0031	0.0032	0.0017	0.0018	0.0295	0.0221	0.025	0.0769	0.0124	0.0956	0.0033
11	rs72941994	80803719	1.04	0.120487900976968	0.93	0.198940398764014	0.0411947837941757	0.0520120982983859	0.0168	0.0233	0.0197	0.0028	0.1833	0.0042	0.0031	0.0633	0.0017	0.1031	0.1327	0.0215	0.0026	0.1243	0.0194	0.0031	0.0031	0.0017	0.0018	0.0295	0.0221	0.025	0.0768	0.0124	0.0956	0.0033
11	rs4590891	80805072	1.05	0.104628957265627	0.93	0.198940398764014	0.0437051318149966	0.0495577887879755	0.0168	0.0233	0.0197	0.0028	0.1833	0.0042	0.0031	0.0634	0.0017	0.1031	0.1328	0.0215	0.0026	0.1243	0.0194	0.0031	0.0031	0.0017	0.0018	0.0295	0.0221	0.0251	0.0768	0.0124	0.0956	0.0033
11	rs11232461	80813732	1.05	0.104628957265627	0.93	0.198940398764014	0.0418891967431829	0.0468589406005095	0.0169	0.0232	0.0197	0.0028	0.1833	0.0042	0.003	0.0634	0.0016	0.1033	0.133	0.0215	0.0026	0.124	0.0194	0.0031	0.0031	0.0017	0.0018	0.0296	0.022	0.0252	0.0766	0.0124	0.0957	0.0033
11	rs2461684	80825874	1.04	0.120487900976968	0.93	0.198940398764014	0.0520593305158877	0.0432502093949739	0.0169	0.0231	0.0198	0.0028	0.1832	0.0041	0.0028	0.0639	0.0016	0.1038	0.1331	0.0215	0.0025	0.1235	0.0195	0.003	0.0031	0.0016	0.0018	0.03	0.0221	0.0253	0.0763	0.0124	0.0957	0.0033
11	rs117525834	80826598	1.04	0.120487900976968	0.93	0.198940398764014	0.048905331692958	0.0442269304815476	0.0169	0.0231	0.0198	0.0028	0.1832	0.0041	0.0028	0.0639	0.0016	0.1039	0.1331	0.0215	0.0025	0.1235	0.0195	0.003	0.0031	0.0016	0.0018	0.03	0.0221	0.0252	0.0763	0.0123	0.0956	0.0033
11	rs74924999	80829156	1.04	0.120487900976968	0.93	0.198940398764014	0.0492781166306027	0.0426233945758125	0.0169	0.0231	0.0199	0.0028	0.1831	0.0041	0.0027	0.0639	0.0015	0.104	0.1331	0.0215	0.0025	0.1234	0.0195	0.003	0.0031	0.0016	0.0017	0.03	0.0221	0.0252	0.0763	0.0123	0.0958	0.0033
11	rs34972169	80829809	1.04	0.120487900976968	0.93	0.198940398764014	0.0494245096223354	0.0425666138932517	0.0169	0.0231	0.0199	0.0028	0.1831	0.0041	0.0027	0.0639	0.0015	0.104	0.1331	0.0215	0.0025	0.1234	0.0195	0.003	0.0031	0.0016	0.0017	0.03	0.0221	0.0252	0.0763	0.0123	0.0959	0.0033
11	rs118018586	80839429	1.05	0.104628957265627	0.93	0.198940398764014	0.0616688618011779	0.0393315022812754	0.0169	0.0226	0.0198	0.0028	0.1826	0.004	0.0026	0.0642	0.0014	0.1047	0.1322	0.0213	0.0024	0.1235	0.0197	0.003	0.0031	0.0015	0.0016	0.0303	0.022	0.0253	0.076	0.0125	0.0971	0.0034
11	rs77001887	80840831	1.05	0.104628957265627	0.93	0.198940398764014	0.0639807175108293	0.0381345621301667	0.0169	0.0226	0.0198	0.0028	0.1826	0.004	0.0026	0.0642	0.0014	0.1048	0.1321	0.0213	0.0024	0.1235	0.0198	0.003	0.0031	0.0015	0.0016	0.0303	0.022	0.0253	0.076	0.0125	0.0971	0.0034
11	rs2512106	80845340	1.05	0.104628957265627	0.92	0.226487429171296	0.0719634411750086	0.0374887469099659	0.0169	0.0226	0.0199	0.0028	0.1827	0.004	0.0026	0.0642	0.0013	0.1049	0.132	0.0212	0.0024	0.1235	0.0198	0.0031	0.0031	0.0014	0.0016	0.0303	0.022	0.0253	0.0759	0.0125	0.0971	0.0035
11	rs2514501	80846962	1.05	0.104628957265627	0.92	0.226487429171296	0.0749043134603323	0.037328074890177	0.0169	0.0225	0.0199	0.0028	0.1827	0.004	0.0026	0.0642	0.0013	0.105	0.132	0.0212	0.0024	0.1234	0.0198	0.0031	0.0031	0.0014	0.0016	0.0303	0.022	0.0253	0.0759	0.0125	0.0971	0.0035
11	rs1547555	80851246	1.05	0.104628957265627	0.92	0.226487429171296	0.0821941303501506	0.0370609845395005	0.0169	0.0225	0.0198	0.0028	0.1827	0.004	0.0026	0.0643	0.0013	0.1051	0.132	0.0212	0.0024	0.1234	0.0198	0.0031	0.0031	0.0014	0.0015	0.0304	0.022	0.0253	0.0758	0.0125	0.0971	0.0035
11	rs79479926	80852378	1.05	0.104628957265627	0.92	0.226487429171296	0.0794483307834244	0.0362121591486329	0.0169	0.0225	0.0199	0.0028	0.1828	0.004	0.0025	0.0643	0.0013	0.1051	0.1319	0.0212	0.0023	0.1234	0.0199	0.0031	0.0031	0.0014	0.0015	0.0303	0.0219	0.0253	0.0758	0.0125	0.0971	0.0035
11	rs1357339	80854375	1.05	0.104628957265627	0.92	0.226487429171296	0.081355065120579	0.0346965539143187	0.0169	0.0225	0.0198	0.0029	0.183	0.004	0.0025	0.0644	0.0012	0.1053	0.132	0.0212	0.0022	0.1233	0.0199	0.0031	0.0031	0.0014	0.0014	0.0303	0.0219	0.0253	0.0759	0.0124	0.0972	0.0034
11	rs1403256	80855190	1.05	0.104628957265627	0.92	0.226487429171296	0.0811969430114992	0.032504069343365	0.0169	0.0224	0.0197	0.0029	0.1832	0.004	0.0025	0.0646	0.0011	0.1054	0.132	0.0211	0.002	0.1234	0.0199	0.0031	0.0032	0.0014	0.0013	0.0302	0.0219	0.0254	0.0759	0.0125	0.0974	0.0034
11	rs59361080	80861458	1.05	0.104628957265627	0.92	0.226487429171296	0.131224554120737	0.0303291330216578	0.017	0.022	0.0192	0.003	0.1832	0.0042	0.0022	0.0655	9e-04	0.1055	0.133	0.0204	0.0017	0.1232	0.0203	0.003	0.0034	0.0016	0.0011	0.0297	0.0218	0.0255	0.0748	0.0127	0.0978	0.0035
11	rs17350276	80868641	1.05	0.104628957265627	0.92	0.226487429171296	0.149171602436711	0.0306216004320394	0.017	0.022	0.0192	0.003	0.1832	0.0042	0.0022	0.0656	9e-04	0.1057	0.1329	0.0204	0.0017	0.1233	0.0204	0.003	0.0034	0.0016	0.001	0.0297	0.0217	0.0255	0.0749	0.0127	0.0979	0.0035
11	rs10792539	80868996	1.05	0.104628957265627	0.92	0.226487429171296	0.149303109007987	0.0304752036483773	0.017	0.0219	0.0192	0.003	0.1832	0.0042	0.0022	0.0656	9e-04	0.1057	0.1329	0.0203	0.0017	0.1232	0.0204	0.003	0.0034	0.0016	0.001	0.0297	0.0217	0.0255	0.0749	0.0128	0.0979	0.0035
11	rs11232495	80869337	1.05	0.104628957265627	0.92	0.226487429171296	0.148220235551544	0.0306704717898915	0.017	0.0219	0.0192	0.0031	0.1833	0.0042	0.0022	0.0656	9e-04	0.1057	0.133	0.0203	0.0017	0.1232	0.0204	0.003	0.0034	0.0016	0.001	0.0297	0.0218	0.0255	0.0749	0.0128	0.0979	0.0035
11	rs2030560	80874420	1.05	0.104628957265627	0.92	0.226487429171296	0.144064243289227	0.0298928809364368	0.017	0.0219	0.0192	0.003	0.1833	0.0043	0.0022	0.0656	9e-04	0.1057	0.133	0.0203	0.0017	0.1232	0.0204	0.0029	0.0034	0.0016	0.001	0.0297	0.0217	0.0255	0.0749	0.0128	0.0979	0.0035
11	rs75985072	80892658	1.05	0.104628957265627	0.92	0.226487429171296	0.107366066302462	0.0312597484489833	0.0171	0.0216	0.0189	0.0031	0.1837	0.0043	0.0021	0.0661	8e-04	0.1066	0.1337	0.0201	0.0016	0.1236	0.0198	0.0028	0.0035	0.0015	8e-04	0.0294	0.0216	0.0256	0.0744	0.0133	0.0975	0.0033
11	rs72944094	80893965	1.05	0.104628957265627	0.92	0.226487429171296	0.107258408471014	0.0312104434218983	0.0171	0.0216	0.0189	0.0031	0.1837	0.0043	0.0021	0.0661	8e-04	0.1066	0.1337	0.0201	0.0016	0.1235	0.0198	0.0028	0.0035	0.0015	8e-04	0.0294	0.0216	0.0256	0.0744	0.0133	0.0975	0.0033
11	rs11232511	80901266	1.05	0.104628957265627	0.92	0.226487429171296	0.103901415251164	0.0318044820468864	0.0171	0.0215	0.0189	0.0031	0.1837	0.0043	0.0021	0.0662	8e-04	0.1068	0.1339	0.0201	0.0015	0.1235	0.0198	0.0028	0.0035	0.0014	8e-04	0.0293	0.0216	0.0256	0.0743	0.0133	0.0974	0.0032
11	rs4469908	80903615	1.05	0.104628957265627	0.91	0.256642068151906	0.104588700607576	0.0318044820468864	0.0171	0.0215	0.0189	0.0031	0.1838	0.0043	0.0021	0.0662	8e-04	0.1068	0.1338	0.0201	0.0015	0.1235	0.0198	0.0028	0.0035	0.0014	8e-04	0.0293	0.0216	0.0256	0.0743	0.0133	0.0974	0.0032
11	rs7102147	80916359	1.05	0.104628957265627	0.91	0.256642068151906	0.105119300632397	0.0322534096189014	0.0171	0.0215	0.0188	0.0031	0.1839	0.0043	0.002	0.0663	8e-04	0.107	0.1339	0.0202	0.0015	0.1235	0.0198	0.0028	0.0035	0.0014	8e-04	0.0293	0.0216	0.0256	0.0743	0.0133	0.0973	0.0032
11	rs10501495	80920667	1.05	0.104628957265627	0.91	0.256642068151906	0.107473791089714	0.0341294310901948	0.0171	0.0215	0.0188	0.0031	0.1839	0.0043	0.002	0.0663	8e-04	0.107	0.134	0.0202	0.0014	0.1235	0.0198	0.0027	0.0035	0.0014	8e-04	0.0293	0.0215	0.0256	0.0744	0.0133	0.0973	0.0032
11	rs11232535	80928809	1.05	0.104628957265627	0.91	0.256642068151906	0.111617021481058	0.0360013524982591	0.0171	0.0215	0.019	0.003	0.1839	0.0043	0.002	0.0665	8e-04	0.1073	0.1343	0.0201	0.0014	0.1235	0.0197	0.0027	0.0035	0.0014	7e-04	0.0288	0.0214	0.0256	0.0744	0.0133	0.0972	0.0032
11	rs117145000	80929734	1.05	0.104628957265627	0.91	0.256642068151906	0.113780825746336	0.037328074890177	0.017	0.0215	0.019	0.003	0.1838	0.0043	0.002	0.0666	8e-04	0.1077	0.1347	0.0201	0.0014	0.1233	0.0198	0.0027	0.0035	0.0014	7e-04	0.0288	0.0214	0.0257	0.0743	0.0133	0.0969	0.0032
11	rs10897769	80930194	1.05	0.104628957265627	0.91	0.256642068151906	0.12587366228924	0.0411022088758644	0.017	0.0215	0.0191	0.003	0.1837	0.0044	0.0019	0.0667	8e-04	0.1081	0.1353	0.0199	0.0013	0.1231	0.0199	0.0026	0.0035	0.0014	7e-04	0.0287	0.0212	0.0257	0.0743	0.0134	0.0965	0.0032
11	rs75698761	80932310	1.05	0.104628957265627	0.91	0.256642068151906	0.116620748156945	0.038894318141909	0.0168	0.0213	0.0191	0.0031	0.1835	0.0044	0.0019	0.0668	8e-04	0.1082	0.1362	0.0199	0.0013	0.1226	0.0198	0.0026	0.0035	0.0014	7e-04	0.0288	0.0209	0.0258	0.074	0.014	0.0965	0.0031
11	rs12576623	80936250	1.05	0.104628957265627	0.91	0.256642068151906	0.115885567250922	0.0358436157932095	0.0168	0.0212	0.0192	0.0031	0.1833	0.0044	0.0019	0.0669	8e-04	0.1083	0.1365	0.0198	0.0012	0.1226	0.0197	0.0025	0.0035	0.0013	6e-04	0.0288	0.0208	0.0258	0.0739	0.014	0.0964	0.0031
11	rs12421978	80937323	1.05	0.104628957265627	0.91	0.256642068151906	0.122517458026362	0.036529419968346	0.0167	0.0212	0.0192	0.0031	0.1832	0.0044	0.0019	0.0669	8e-04	0.1085	0.1366	0.0198	0.0012	0.1227	0.0197	0.0025	0.0035	0.0013	6e-04	0.0288	0.0208	0.0258	0.0738	0.0141	0.0964	0.0031
11	rs11232561	80955005	1.06	0.0904005175896243	0.91	0.256642068151906	0.126289633624584	0.0378648650249688	0.0167	0.021	0.0191	0.0032	0.1835	0.0044	0.0019	0.0671	8e-04	0.1091	0.1375	0.0193	0.0012	0.1228	0.0193	0.0025	0.0035	0.0013	6e-04	0.0289	0.0208	0.0257	0.0739	0.0142	0.0954	0.0031
11	rs114467303	80957243	1.06	0.0904005175896243	0.91	0.256642068151906	0.125162506644569	0.0384051254745894	0.0166	0.021	0.0191	0.0032	0.1835	0.0044	0.0019	0.0671	8e-04	0.1091	0.1375	0.0193	0.0012	0.1228	0.0192	0.0025	0.0035	0.0013	6e-04	0.0289	0.0208	0.0257	0.0739	0.0141	0.0954	0.0031
11	rs76985029	80965959	1.06	0.0904005175896243	0.9	0.289513196358555	0.132966580690285	0.0433073947657033	0.0166	0.0209	0.0192	0.0032	0.1835	0.0044	0.0019	0.0673	8e-04	0.1091	0.1376	0.0191	0.0013	0.1232	0.019	0.0025	0.0035	0.0013	6e-04	0.0292	0.0209	0.0256	0.074	0.0139	0.0952	0.0031
11	rs35589026	80966038	1.06	0.0904005175896243	0.9	0.289513196358555	0.131285443256259	0.042907804515862	0.0166	0.0209	0.0192	0.0032	0.1835	0.0044	0.0019	0.0673	8e-04	0.1091	0.1376	0.0191	0.0013	0.1232	0.019	0.0025	0.0035	0.0013	6e-04	0.0292	0.0209	0.0256	0.074	0.0139	0.0952	0.0031
11	rs75895290	80971498	1.06	0.0904005175896243	0.9	0.289513196358555	0.130768429239794	0.0440538632783374	0.0166	0.0208	0.0192	0.0032	0.1834	0.0044	0.0019	0.0673	8e-04	0.109	0.1377	0.019	0.0013	0.1233	0.0189	0.0025	0.0035	0.0013	6e-04	0.0293	0.0209	0.0255	0.074	0.0139	0.0952	0.0031
11	rs11232569	80971794	1.06	0.0904005175896243	0.89	0.325204496311925	0.130586247872273	0.0440538632783374	0.0166	0.0208	0.0192	0.0032	0.1834	0.0044	0.0019	0.0673	8e-04	0.1091	0.1377	0.019	0.0013	0.1233	0.0189	0.0025	0.0035	0.0013	6e-04	0.0293	0.0209	0.0255	0.074	0.0139	0.0952	0.0031
11	rs55935803	80979377	1.06	0.0904005175896243	0.89	0.325204496311925	0.126111258170367	0.0456222928347064	0.0165	0.0208	0.0192	0.0032	0.1834	0.0044	0.0019	0.0673	8e-04	0.1091	0.1377	0.019	0.0013	0.1234	0.0189	0.0025	0.0035	0.0013	6e-04	0.0293	0.0209	0.0255	0.0741	0.0139	0.0952	0.0031
11	rs1458095	80985548	1.05	0.104628957265627	0.89	0.325204496311925	0.133858196465245	0.0525714224758535	0.0161	0.0206	0.0191	0.0032	0.1834	0.0044	0.0018	0.0674	7e-04	0.1092	0.1377	0.0188	0.0014	0.1236	0.0188	0.0025	0.0035	0.0014	6e-04	0.0296	0.0207	0.0254	0.0744	0.0139	0.0954	0.0031
11	rs10501500	80986806	1.05	0.104628957265627	0.89	0.325204496311925	0.136616963877547	0.0522603661538832	0.0161	0.0206	0.0191	0.0032	0.1834	0.0044	0.0018	0.0675	7e-04	0.1092	0.1377	0.0188	0.0014	0.1236	0.0188	0.0025	0.0035	0.0014	6e-04	0.0297	0.0207	0.0254	0.0744	0.0139	0.0953	0.0031
11	rs78786035	80990735	1.05	0.104628957265627	0.89	0.325204496311925	0.139378034313086	0.0526337298362892	0.0161	0.0206	0.0191	0.0032	0.1834	0.0044	0.0018	0.0675	7e-04	0.1093	0.1376	0.0188	0.0014	0.1236	0.0188	0.0024	0.0035	0.0014	6e-04	0.0297	0.0207	0.0254	0.0745	0.014	0.0951	0.0031
11	rs78563215	80994473	1.05	0.104628957265627	0.89	0.325204496311925	0.147076844820644	0.0528208439220502	0.0161	0.0206	0.0191	0.0032	0.1834	0.0044	0.0018	0.0675	8e-04	0.1093	0.1377	0.0188	0.0014	0.1235	0.0187	0.0024	0.0035	0.0015	7e-04	0.0297	0.0206	0.0254	0.0747	0.014	0.0948	0.0032
11	rs74826077	80995368	1.05	0.104628957265627	0.89	0.325204496311925	0.150489762160513	0.053133340121498	0.0161	0.0206	0.0191	0.0032	0.1834	0.0044	0.0018	0.0676	8e-04	0.1093	0.1377	0.0188	0.0014	0.1236	0.0187	0.0023	0.0035	0.0016	7e-04	0.0297	0.0206	0.0254	0.0747	0.014	0.0947	0.0032
11	rs75471533	80997019	1.05	0.104628957265627	0.89	0.325204496311925	0.152546501859827	0.0538865848124966	0.0161	0.0206	0.019	0.0032	0.1834	0.0044	0.0018	0.0676	8e-04	0.1093	0.1377	0.0187	0.0015	0.1237	0.0187	0.0023	0.0035	0.0016	7e-04	0.0297	0.0206	0.0254	0.0748	0.0139	0.0947	0.0032
11	rs1350421	81003507	1.05	0.104628957265627	0.88	0.363814363818289	0.154284256360931	0.057526725948247	0.0162	0.0206	0.0189	0.0031	0.1833	0.0044	0.0017	0.0676	8e-04	0.1091	0.1378	0.0186	0.0015	0.1238	0.0187	0.0023	0.0034	0.0016	7e-04	0.0298	0.0206	0.0253	0.075	0.0139	0.0945	0.0032
11	rs2032408	81006339	1.05	0.104628957265627	0.87	0.405435896572436	0.137335409335837	0.0583060569503148	0.0164	0.0206	0.0189	0.0031	0.1832	0.0043	0.0017	0.0675	9e-04	0.1091	0.1377	0.0187	0.0017	0.1237	0.0186	0.0022	0.0034	0.0017	7e-04	0.0299	0.0205	0.0255	0.0754	0.0139	0.0942	0.0033
11	rs2446115	81010755	1.05	0.104628957265627	0.87	0.405435896572436	0.128833070317056	0.059089864750233	0.0164	0.0206	0.019	0.003	0.1828	0.0043	0.0017	0.0673	0.001	0.1093	0.1376	0.0185	0.0018	0.1235	0.0184	0.0022	0.0034	0.0017	8e-04	0.0298	0.0205	0.0255	0.0758	0.0141	0.0941	0.0034
11	rs77356714	81017127	1.05	0.104628957265627	0.87	0.405435896572436	0.117814377124646	0.0525091471335297	0.0164	0.0206	0.0193	0.003	0.1826	0.0043	0.0017	0.0672	0.0011	0.1089	0.1375	0.0184	0.0019	0.1236	0.0184	0.0022	0.0034	0.0018	9e-04	0.0295	0.0203	0.026	0.0758	0.0142	0.0942	0.0034
11	rs76923857	81018652	1.05	0.104628957265627	0.87	0.405435896572436	0.11690426981626	0.0517024860776062	0.0164	0.0206	0.0194	0.003	0.1826	0.0043	0.0017	0.0671	0.0011	0.1089	0.1375	0.0184	0.002	0.1236	0.0184	0.0022	0.0034	0.0018	9e-04	0.0295	0.0203	0.026	0.0758	0.0142	0.0943	0.0034
11	rs7107955	81023270	1.05	0.104628957265627	0.87	0.405435896572436	0.110956382040588	0.0499226334494273	0.0164	0.0206	0.0196	0.0029	0.1823	0.0042	0.0017	0.067	0.0012	0.1087	0.1374	0.0183	0.0021	0.1236	0.0183	0.0021	0.0034	0.0018	0.001	0.0291	0.0202	0.0265	0.0762	0.0144	0.0944	0.0035
11	rs7926904	81029753	1.05	0.104628957265627	0.87	0.405435896572436	0.165688570708212	0.0697490304013639	0.0164	0.0205	0.0197	0.0028	0.1819	0.0042	0.0017	0.067	0.0014	0.1086	0.1371	0.0182	0.0021	0.124	0.0183	0.0021	0.003	0.002	0.0011	0.0291	0.0201	0.0267	0.0763	0.0141	0.0945	0.0038
11	rs11603482	81042580	1.05	0.104628957265627	0.87	0.405435896572436	0.166528965107629	0.0704529105358112	0.0164	0.0204	0.0197	0.0027	0.1818	0.0042	0.0017	0.0674	0.0014	0.1086	0.1367	0.0181	0.0021	0.1239	0.0183	0.0022	0.003	0.002	0.0012	0.0289	0.0201	0.0268	0.0767	0.0139	0.0943	0.0038
11	rs7131092	81046318	1.05	0.104628957265627	0.87	0.405435896572436	0.167794214232504	0.0690480901970368	0.0164	0.0204	0.0197	0.0027	0.1818	0.0042	0.0017	0.0674	0.0014	0.1086	0.1367	0.0182	0.0021	0.1238	0.0184	0.0022	0.003	0.002	0.0012	0.0289	0.0201	0.0269	0.0767	0.0139	0.0943	0.0038
11	rs80242413	81049858	1.05	0.104628957265627	0.87	0.405435896572436	0.167582951220631	0.0703823905035144	0.0164	0.0204	0.0197	0.0027	0.1817	0.0042	0.0017	0.0675	0.0014	0.1086	0.1367	0.0182	0.0021	0.1238	0.0183	0.0023	0.003	0.002	0.0012	0.0289	0.0201	0.0269	0.0767	0.0138	0.0943	0.0038
11	rs11232617	81051241	1.05	0.104628957265627	0.87	0.405435896572436	0.180827813608436	0.0660677823225773	0.0164	0.0204	0.0197	0.0027	0.1817	0.0043	0.0017	0.0675	0.0014	0.1085	0.1366	0.0182	0.0021	0.1239	0.0184	0.0024	0.003	0.002	0.0012	0.0288	0.0201	0.0269	0.0767	0.0138	0.0943	0.0038
11	rs76136677	81052824	1.05	0.104628957265627	0.86	0.450156947394433	0.186618896121718	0.0675164185192702	0.0164	0.0204	0.0197	0.0027	0.1818	0.0043	0.0017	0.0675	0.0014	0.1085	0.1365	0.0182	0.0021	0.1239	0.0184	0.0024	0.003	0.002	0.0012	0.0288	0.02	0.0269	0.0768	0.0138	0.0943	0.0038
11	rs11605404	81070823	1.05	0.104628957265627	0.86	0.450156947394433	0.231827125975476	0.0664115023068583	0.0164	0.0203	0.0198	0.0027	0.1821	0.0043	0.0017	0.0675	0.0013	0.1082	0.1363	0.0182	0.0021	0.124	0.0185	0.0024	0.003	0.002	0.0012	0.0288	0.0199	0.0272	0.0768	0.0138	0.0944	0.0039
11	rs17372055	81073164	1.05	0.104628957265627	0.86	0.450156947394433	0.23531329597539	0.0651776141794021	0.0164	0.0203	0.0198	0.0027	0.1821	0.0043	0.0017	0.0675	0.0013	0.1082	0.1363	0.0182	0.0021	0.124	0.0185	0.0024	0.003	0.002	0.0012	0.0288	0.0199	0.0272	0.0768	0.0138	0.0944	0.0039
11	rs17372097	81073353	1.05	0.104628957265627	0.86	0.450156947394433	0.236167953625329	0.0649729111615026	0.0164	0.0203	0.0198	0.0027	0.1821	0.0043	0.0017	0.0676	0.0013	0.1082	0.1363	0.0182	0.0021	0.124	0.0185	0.0024	0.003	0.002	0.0012	0.0288	0.0198	0.0272	0.0768	0.0138	0.0944	0.0039
11	rs72939553	81076675	1.05	0.104628957265627	0.86	0.450156947394433	0.240380543327388	0.0664115023068583	0.0164	0.0203	0.0198	0.0027	0.1821	0.0043	0.0017	0.0676	0.0013	0.1082	0.1363	0.0182	0.0021	0.124	0.0185	0.0023	0.003	0.002	0.0012	0.0288	0.0198	0.0272	0.0768	0.0138	0.0944	0.0039
11	rs1945876	81082368	1.05	0.104628957265627	0.86	0.450156947394433	0.258225132981481	0.0691180516422347	0.0164	0.0203	0.0197	0.0027	0.1821	0.0043	0.0017	0.0676	0.0013	0.1082	0.1362	0.0182	0.0021	0.1241	0.0185	0.0023	0.003	0.002	0.0012	0.0287	0.0198	0.0273	0.0768	0.0137	0.0944	0.0039
11	rs76873497	81101809	1.05	0.104628957265627	0.86	0.450156947394433	0.287179608012635	0.0673778871803272	0.0163	0.0202	0.0197	0.0027	0.1823	0.0044	0.0017	0.0676	0.0013	0.1081	0.1361	0.0181	0.0021	0.1241	0.0185	0.0023	0.003	0.0021	0.0012	0.0287	0.0197	0.0273	0.0768	0.0138	0.0944	0.004
11	rs78517573	81109539	1.05	0.104628957265627	0.86	0.450156947394433	0.299838033579407	0.0622695120060859	0.0163	0.0202	0.0197	0.0027	0.1824	0.0044	0.0017	0.0676	0.0013	0.1081	0.1361	0.0181	0.0021	0.124	0.0184	0.0023	0.003	0.0021	0.0012	0.0287	0.0197	0.0273	0.0768	0.0139	0.0945	0.004
11	rs11232655	81110423	1.05	0.104628957265627	0.86	0.450156947394433	0.301349238448079	0.0634125350556216	0.0163	0.0202	0.0197	0.0027	0.1824	0.0044	0.0017	0.0676	0.0013	0.108	0.1361	0.0181	0.0021	0.1241	0.0184	0.0023	0.003	0.0021	0.0012	0.0287	0.0197	0.0272	0.0768	0.0139	0.0945	0.004
11	rs79797997	81117959	1.05	0.104628957265627	0.86	0.450156947394433	0.317836131079747	0.0619350029534226	0.0163	0.0202	0.0196	0.0027	0.1825	0.0044	0.0018	0.0677	0.0013	0.108	0.136	0.0181	0.0021	0.124	0.0184	0.0023	0.003	0.0021	0.0012	0.0286	0.0197	0.0273	0.0768	0.0139	0.0945	0.0041
11	rs1350423	81123060	1.05	0.104628957265627	0.86	0.450156947394433	0.346339021397169	0.0626047830630226	0.0163	0.0201	0.0196	0.0027	0.1826	0.0044	0.0018	0.0677	0.0013	0.1079	0.1359	0.018	0.0021	0.124	0.0184	0.0023	0.003	0.0021	0.0012	0.0286	0.0196	0.0274	0.0768	0.0138	0.0945	0.0041
11	rs12276422	81131197	1.05	0.104628957265627	0.86	0.450156947394433	0.349443864956538	0.0671703131928342	0.0163	0.0201	0.0196	0.0027	0.1827	0.0045	0.0018	0.0677	0.0013	0.1078	0.1358	0.018	0.0021	0.124	0.0184	0.0023	0.003	0.0021	0.0012	0.0286	0.0197	0.0275	0.0768	0.0138	0.0946	0.0041
11	rs6591968	81131602	1.05	0.104628957265627	0.86	0.450156947394433	0.349180187650822	0.0642246516088573	0.0163	0.0201	0.0196	0.0027	0.1827	0.0045	0.0018	0.0677	0.0013	0.1078	0.1357	0.018	0.0021	0.124	0.0184	0.0023	0.003	0.0021	0.0012	0.0286	0.0197	0.0275	0.0768	0.0138	0.0946	0.0041
11	rs11232664	81132183	1.05	0.104628957265627	0.86	0.450156947394433	0.343666714050095	0.0620018437431966	0.0163	0.0201	0.0196	0.0027	0.1827	0.0045	0.0018	0.0676	0.0013	0.1077	0.1357	0.018	0.0021	0.1241	0.0184	0.0023	0.003	0.0021	0.0011	0.0285	0.0196	0.0276	0.0768	0.0139	0.0947	0.0041
11	rs7928439	81135730	1.05	0.104628957265627	0.86	0.450156947394433	0.310104401444295	0.0711597208539479	0.0162	0.02	0.0197	0.0027	0.183	0.0043	0.0018	0.0676	0.0014	0.1075	0.1353	0.0181	0.0021	0.1244	0.0185	0.0022	0.003	0.0021	0.0011	0.0284	0.0194	0.028	0.0767	0.0141	0.0948	0.0041
11	rs76546855	81137302	1.05	0.104628957265627	0.86	0.450156947394433	0.32348522629904	0.0818067822017122	0.0162	0.0199	0.0197	0.0026	0.1831	0.0043	0.0018	0.0676	0.0014	0.1075	0.1351	0.0181	0.0021	0.1244	0.0185	0.0021	0.0029	0.0021	0.0011	0.0284	0.0193	0.0281	0.0767	0.0142	0.0948	0.0041
11	rs11232671	81144842	1.05	0.104628957265627	0.86	0.450156947394433	0.346286520309689	0.092731380121171	0.0162	0.0199	0.0197	0.0026	0.1833	0.0042	0.0018	0.0677	0.0014	0.1076	0.135	0.0181	0.002	0.1243	0.0186	0.0021	0.0029	0.0021	0.0011	0.0283	0.0192	0.0282	0.0766	0.0143	0.0948	0.0042
11	rs76383646	81149130	1.05	0.104628957265627	0.86	0.450156947394433	0.344399222231661	0.0873545293519021	0.0162	0.0199	0.0197	0.0026	0.1833	0.0042	0.0018	0.0677	0.0014	0.1076	0.135	0.0181	0.002	0.1243	0.0186	0.0021	0.0029	0.0021	0.0011	0.0283	0.0192	0.0282	0.0766	0.0143	0.0948	0.0042
11	rs117528265	81150232	1.05	0.104628957265627	0.86	0.450156947394433	0.343457574284401	0.0896765788393621	0.0162	0.0199	0.0198	0.0026	0.1833	0.0042	0.0018	0.0677	0.0014	0.1076	0.135	0.0181	0.002	0.1243	0.0186	0.0021	0.0029	0.0021	0.0011	0.0283	0.0192	0.0282	0.0766	0.0143	0.0949	0.0042
11	rs111724160	81150823	1.05	0.104628957265627	0.86	0.450156947394433	0.342935013266492	0.0871236644848596	0.0162	0.0199	0.0198	0.0026	0.1833	0.0042	0.0018	0.0677	0.0014	0.1076	0.135	0.0181	0.002	0.1243	0.0185	0.0021	0.0029	0.0021	0.0011	0.0283	0.0192	0.0282	0.0766	0.0143	0.0949	0.0042
11	rs10751055	81151901	1.05	0.104628957265627	0.86	0.450156947394433	0.341213486063929	0.0807596632599338	0.0162	0.0199	0.0198	0.0026	0.1833	0.0042	0.0018	0.0677	0.0014	0.1076	0.1351	0.0181	0.002	0.1242	0.0185	0.0021	0.0029	0.0021	0.0011	0.0283	0.0192	0.0283	0.0766	0.0143	0.0949	0.0042
11	rs80151746	81152012	1.05	0.104628957265627	0.86	0.450156947394433	0.340744757905703	0.0888223385193524	0.0162	0.0199	0.0198	0.0026	0.1833	0.0042	0.0018	0.0677	0.0014	0.1076	0.1351	0.0181	0.002	0.1242	0.0185	0.0021	0.0029	0.0021	0.0011	0.0283	0.0192	0.0283	0.0766	0.0143	0.0949	0.0042
11	rs112434064	81159235	1.05	0.104628957265627	0.86	0.450156947394433	0.347810721987522	0.109272280801697	0.0161	0.0198	0.0198	0.0026	0.1832	0.0042	0.0018	0.0678	0.0014	0.1077	0.1351	0.0181	0.002	0.1242	0.0185	0.002	0.0029	0.0021	0.0011	0.0284	0.0192	0.0284	0.0761	0.0144	0.0949	0.0042
11	rs112877111	81164027	1.06	0.0904005175896243	0.86	0.450156947394433	0.351768653211146	0.100991905933729	0.016	0.0196	0.02	0.0027	0.1831	0.0041	0.0018	0.0675	0.0015	0.1077	0.1354	0.018	0.002	0.1245	0.0185	0.002	0.0029	0.0021	0.0012	0.0284	0.0191	0.0288	0.0752	0.0146	0.0952	0.0042
11	rs191815311	81173890	1.06	0.0904005175896243	0.86	0.450156947394433	0.350499601266573	0.104026197581515	0.016	0.0196	0.02	0.0027	0.183	0.0041	0.0018	0.0674	0.0015	0.1077	0.1354	0.018	0.002	0.1245	0.0185	0.002	0.0029	0.0022	0.0012	0.0284	0.0191	0.0288	0.0749	0.0147	0.0953	0.0043
11	rs78617519	81180229	1.06	0.0904005175896243	0.86	0.450156947394433	0.348863910492437	0.108600609017041	0.016	0.0196	0.02	0.0027	0.183	0.0041	0.0018	0.0674	0.0015	0.1077	0.1354	0.018	0.002	0.1245	0.0185	0.002	0.0029	0.0022	0.0012	0.0284	0.0191	0.0288	0.0749	0.0147	0.0953	0.0043
11	rs17442107	81182759	1.06	0.0904005175896243	0.86	0.450156947394433	0.349865962299942	0.109524567426951	0.0161	0.0196	0.0201	0.0027	0.183	0.0041	0.0018	0.0673	0.0015	0.1077	0.1355	0.018	0.002	0.1245	0.0185	0.002	0.0029	0.0022	0.0012	0.0285	0.0191	0.0289	0.0748	0.0147	0.0953	0.0043
11	rs72945316	81192003	1.06	0.0904005175896243	0.86	0.450156947394433	0.350077109568146	0.108516761928989	0.0161	0.0195	0.0201	0.0028	0.1831	0.0041	0.0018	0.0673	0.0015	0.1076	0.1357	0.018	0.002	0.1245	0.0184	0.002	0.0029	0.0022	0.0012	0.0286	0.0192	0.0289	0.0744	0.0148	0.0951	0.0043
11	Affx-6085715	81192396	1.06	0.0904005175896243	0.86	0.450156947394433	0.349918742955147	0.103449469081106	0.0161	0.0195	0.0201	0.0028	0.1831	0.0041	0.0018	0.0673	0.0015	0.1076	0.1357	0.018	0.002	0.1245	0.0184	0.002	0.0029	0.0022	0.0012	0.0286	0.0192	0.0289	0.0744	0.0148	0.0951	0.0043
11	rs12420118	81193276	1.06	0.0904005175896243	0.86	0.450156947394433	0.346076557106791	0.101726761465826	0.0161	0.0195	0.0201	0.0028	0.1831	0.0041	0.0018	0.0673	0.0015	0.1077	0.1357	0.018	0.002	0.1244	0.0184	0.002	0.003	0.0022	0.0012	0.0285	0.0192	0.0289	0.0743	0.0148	0.0952	0.0043
11	rs4288773	81194617	1.06	0.0904005175896243	0.86	0.450156947394433	0.34649654934629	0.125859462120879	0.0161	0.0194	0.0201	0.0028	0.1831	0.0041	0.0018	0.0673	0.0015	0.1077	0.1357	0.018	0.002	0.1244	0.0184	0.002	0.003	0.0022	0.0012	0.0285	0.0192	0.0289	0.0742	0.0148	0.0952	0.0043
11	rs12291479	81199721	1.06	0.0904005175896243	0.86	0.450156947394433	0.390989236613075	0.158657391375239	0.0162	0.0193	0.0202	0.0028	0.1829	0.0041	0.0019	0.0674	0.0015	0.1076	0.1356	0.0179	0.002	0.1247	0.0184	0.002	0.0029	0.0022	0.0012	0.0284	0.0192	0.0289	0.0742	0.0148	0.0952	0.0043
11	rs117627752	81200193	1.06	0.0904005175896243	0.86	0.450156947394433	0.402298316719142	0.191486491249225	0.0162	0.0192	0.0202	0.0028	0.1829	0.0041	0.0019	0.0674	0.0015	0.1076	0.1356	0.0179	0.002	0.1248	0.0183	0.002	0.0029	0.0022	0.0012	0.0285	0.0192	0.029	0.0742	0.0148	0.0951	0.0043
11	rs72945389	81200423	1.06	0.0904005175896243	0.86	0.450156947394433	0.404284142928538	0.190149301540982	0.0162	0.0192	0.0202	0.0027	0.1829	0.0041	0.0019	0.0674	0.0015	0.1076	0.1356	0.0179	0.002	0.1248	0.0183	0.002	0.0029	0.0022	0.0012	0.0285	0.0192	0.029	0.0742	0.0148	0.0951	0.0043
11	rs12276338	81205010	1.06	0.0904005175896243	0.86	0.450156947394433	0.424236912142769	0.162143937391934	0.0162	0.0191	0.0202	0.0028	0.1829	0.0041	0.0019	0.0675	0.0015	0.1075	0.1356	0.0178	0.002	0.1248	0.0183	0.002	0.0029	0.0022	0.0012	0.0285	0.0193	0.029	0.0743	0.0149	0.0951	0.0043
11	rs17142409	81205211	1.06	0.0904005175896243	0.86	0.450156947394433	0.424353302720118	0.16311716825127	0.0161	0.0191	0.0202	0.0028	0.1829	0.0041	0.0019	0.0675	0.0015	0.1075	0.1356	0.0178	0.002	0.1248	0.0183	0.002	0.0029	0.0022	0.0012	0.0285	0.0193	0.029	0.0743	0.0149	0.0951	0.0043
11	rs79913729	81214432	1.07	0.0776994191057832	0.86	0.450156947394433	1.31638010736691	0.422801301298662	0.0169	0.0151	0.0196	0.0027	0.1813	0.0029	0.0023	0.0685	0.0013	0.1043	0.1352	0.017	0.002	0.131	0.0154	0.0021	0.0025	0.0017	0.0016	0.0291	0.0179	0.0309	0.0781	0.0161	0.0953	0.0049
11	rs17142425	81215913	1.07	0.0776994191057832	0.86	0.450156947394433	1.27966150209369	0.300261349136831	0.0169	0.0151	0.0196	0.0027	0.1813	0.0028	0.0023	0.0685	0.0013	0.1042	0.1352	0.017	0.002	0.131	0.0154	0.0021	0.0025	0.0017	0.0016	0.0291	0.0179	0.0309	0.0781	0.0161	0.0953	0.005
11	rs75376445	81219928	1.07	0.0776994191057832	0.86	0.450156947394433	1.28685976831863	0.309341129294488	0.0169	0.0151	0.0196	0.0027	0.1814	0.0028	0.0023	0.0684	0.0013	0.1041	0.1352	0.017	0.002	0.131	0.0154	0.0021	0.0025	0.0016	0.0016	0.0291	0.0179	0.031	0.0781	0.0161	0.0954	0.005
11	rs1945655	81223717	1.07	0.0776994191057832	0.86	0.450156947394433	1.23222519661243	0.235005566912277	0.0169	0.015	0.0196	0.0027	0.1816	0.0028	0.0023	0.0682	0.0013	0.104	0.1352	0.0169	0.002	0.131	0.0154	0.0021	0.0025	0.0016	0.0016	0.0291	0.0179	0.0312	0.0781	0.0162	0.0957	0.005
11	rs10897833	81226558	1.07	0.0776994191057832	0.86	0.450156947394433	1.22970845018362	0.17196779159252	0.0169	0.015	0.0196	0.0027	0.1815	0.0028	0.0023	0.0682	0.0013	0.1039	0.1352	0.0169	0.0021	0.1312	0.0154	0.0021	0.0025	0.0017	0.0016	0.0291	0.018	0.0312	0.078	0.0162	0.0958	0.005
11	rs11232709	81228516	1.07	0.0776994191057832	0.86	0.450156947394433	1.23521057936012	0.154050674514486	0.0169	0.015	0.0196	0.0027	0.1815	0.0028	0.0023	0.0683	0.0013	0.1039	0.1351	0.0169	0.0021	0.1313	0.0154	0.0021	0.0025	0.0017	0.0016	0.0291	0.018	0.0312	0.078	0.0162	0.0958	0.005
11	rs61890001	81229507	1.07	0.0776994191057832	0.86	0.450156947394433	1.23745144552273	0.151290994582661	0.0169	0.015	0.0196	0.0027	0.1815	0.0028	0.0023	0.0683	0.0013	0.1038	0.1351	0.0169	0.0021	0.1314	0.0155	0.0021	0.0025	0.0017	0.0016	0.0291	0.018	0.0312	0.078	0.0162	0.0958	0.005
11	rs66924223	81229685	1.07	0.0776994191057832	0.86	0.450156947394433	1.23558394822861	0.147420018860271	0.0169	0.015	0.0195	0.0027	0.1816	0.0028	0.0023	0.0683	0.0013	0.1038	0.1351	0.0169	0.0021	0.1315	0.0155	0.0021	0.0025	0.0017	0.0016	0.0291	0.018	0.0312	0.078	0.0162	0.0957	0.005
11	rs11232710	81231346	1.07	0.0776994191057832	0.86	0.450156947394433	1.25318128234035	0.151860496844653	0.0167	0.015	0.0195	0.0027	0.1816	0.0028	0.0023	0.0684	0.0013	0.1037	0.1351	0.0169	0.0021	0.1315	0.0155	0.0021	0.0025	0.0017	0.0016	0.0291	0.0183	0.0312	0.078	0.0162	0.0956	0.005
11	rs12277636	81241225	1.07	0.0776994191057832	0.86	0.450156947394433	1.31858044976817	0.144703912858457	0.0166	0.0148	0.0195	0.0027	0.1815	0.0027	0.0023	0.0684	0.0012	0.1036	0.1353	0.0168	0.002	0.1317	0.0156	0.002	0.0025	0.0016	0.0016	0.029	0.0183	0.0314	0.0778	0.0162	0.096	0.005
11	rs76117623	81253375	1.07	0.0776994191057832	0.86	0.450156947394433	1.54220053898195	0.217912532524193	0.0162	0.0142	0.0193	0.0024	0.1819	0.0024	0.0021	0.0682	0.0013	0.1025	0.1367	0.0165	0.002	0.1329	0.0153	0.0019	0.0021	0.0016	0.0015	0.0289	0.0185	0.0319	0.0776	0.0161	0.0969	0.0051
11	rs10897837	81258089	1.07	0.0776994191057832	0.86	0.450156947394433	1.53713272027449	0.190354815795888	0.0162	0.0142	0.0193	0.0024	0.1819	0.0024	0.0021	0.0682	0.0013	0.1025	0.1367	0.0165	0.002	0.1329	0.0153	0.0019	0.0021	0.0016	0.0015	0.0289	0.0185	0.0319	0.0776	0.0161	0.0969	0.0051
11	rs17453221	81261564	1.07	0.0776994191057832	0.86	0.450156947394433	1.45787165515894	0.172464271924578	0.0163	0.0142	0.0194	0.0024	0.182	0.0024	0.0022	0.0683	0.0015	0.1024	0.1366	0.0165	0.002	0.1327	0.0152	0.0019	0.0021	0.0016	0.0014	0.0289	0.0186	0.032	0.0774	0.0161	0.0971	0.0051
11	rs2156832	81263034	1.07	0.0776994191057832	0.86	0.450156947394433	1.4575736001847	0.170976327572541	0.0163	0.0142	0.0194	0.0024	0.182	0.0024	0.0022	0.0683	0.0015	0.1024	0.1366	0.0165	0.002	0.1327	0.0152	0.0019	0.0021	0.0016	0.0014	0.0289	0.0186	0.032	0.0774	0.0161	0.0971	0.0051
11	rs12794482	81275928	1.07	0.0776994191057832	0.86	0.450156947394433	1.4484441558265	0.150154294629113	0.0163	0.0142	0.0194	0.0024	0.182	0.0024	0.0022	0.0682	0.0015	0.1024	0.1366	0.0166	0.002	0.1327	0.0152	0.0019	0.0021	0.0016	0.0014	0.0289	0.0185	0.032	0.0774	0.0161	0.0972	0.0051
11	rs12286881	81276347	1.07	0.0776994191057832	0.86	0.450156947394433	1.44874152147677	0.150343530873822	0.0163	0.0142	0.0194	0.0024	0.182	0.0024	0.0022	0.0682	0.0015	0.1024	0.1366	0.0166	0.002	0.1327	0.0152	0.0019	0.0021	0.0016	0.0014	0.0289	0.0185	0.032	0.0774	0.0161	0.0972	0.0051
11	rs7940139	81277302	1.07	0.0776994191057832	0.86	0.450156947394433	1.44250157505626	0.158464482425801	0.0163	0.0142	0.0194	0.0024	0.182	0.0024	0.0021	0.0682	0.0015	0.1024	0.1366	0.0166	0.002	0.1327	0.0152	0.002	0.0021	0.0016	0.0014	0.0289	0.0187	0.032	0.0774	0.0161	0.0971	0.0051
11	rs117323273	81280150	1.07	0.0776994191057832	0.86	0.450156947394433	1.47070921150399	0.154815099722716	0.0162	0.014	0.0194	0.0024	0.182	0.0023	0.0021	0.0681	0.0015	0.102	0.1369	0.0165	0.002	0.1328	0.0152	0.002	0.0021	0.0016	0.0014	0.0291	0.0188	0.0322	0.0774	0.0161	0.0973	0.0051
11	rs17142621	81291185	1.07	0.0776994191057832	0.86	0.450156947394433	1.50655157273469	0.16068795149121	0.0162	0.0139	0.0194	0.0023	0.1821	0.0022	0.0021	0.068	0.0015	0.1017	0.1371	0.0164	0.002	0.1329	0.0151	0.002	0.002	0.0016	0.0013	0.0293	0.0189	0.0323	0.0773	0.0162	0.0974	0.0051
11	rs77723909	81291980	1.07	0.0776994191057832	0.86	0.450156947394433	1.50816082117299	0.163702091825455	0.0162	0.0139	0.0194	0.0023	0.1821	0.0022	0.0021	0.068	0.0015	0.1017	0.1372	0.0164	0.002	0.1329	0.0151	0.002	0.002	0.0016	0.0013	0.0293	0.0189	0.0323	0.0773	0.0162	0.0974	0.0051
11	rs7121808	81292669	1.07	0.0776994191057832	0.86	0.450156947394433	1.51208598711913	0.164190091256066	0.0162	0.0139	0.0194	0.0023	0.1821	0.0022	0.0021	0.0679	0.0015	0.1017	0.1372	0.0164	0.002	0.1329	0.0151	0.002	0.002	0.0016	0.0013	0.0293	0.0189	0.0323	0.0773	0.0162	0.0974	0.0051
11	rs117364223	81303903	1.07	0.0776994191057832	0.86	0.450156947394433	1.54737593513086	0.155676690275074	0.0162	0.0139	0.0194	0.0023	0.1821	0.0022	0.0021	0.0679	0.0015	0.1016	0.1372	0.0163	0.002	0.133	0.0151	0.002	0.002	0.0016	0.0013	0.0293	0.0189	0.0324	0.0773	0.0162	0.0974	0.0051
11	rs74568444	81321935	1.07	0.0776994191057832	0.86	0.450156947394433	1.5895164578715	0.154623866827518	0.0161	0.0139	0.0194	0.0023	0.1821	0.0022	0.0021	0.0678	0.0015	0.1015	0.1373	0.0163	0.002	0.133	0.0151	0.002	0.002	0.0016	0.0013	0.0293	0.0189	0.0324	0.0774	0.0162	0.0975	0.0052
11	rs79796034	81337817	1.07	0.0776994191057832	0.86	0.450156947394433	1.65738547730262	0.159429859138045	0.0161	0.0138	0.0194	0.0023	0.1821	0.0022	0.002	0.0677	0.0015	0.1013	0.1374	0.0162	0.002	0.133	0.015	0.002	0.002	0.0016	0.0013	0.0294	0.019	0.0325	0.0774	0.0161	0.0977	0.0052
11	rs34229630	81340361	1.07	0.0776994191057832	0.86	0.450156947394433	1.66227925860834	0.158175275208145	0.0161	0.0138	0.0194	0.0023	0.1821	0.0022	0.002	0.0677	0.0015	0.1013	0.1374	0.0162	0.002	0.1331	0.015	0.002	0.002	0.0016	0.0013	0.0294	0.019	0.0325	0.0774	0.0161	0.0977	0.0052
11	rs34097730	81343825	1.07	0.0776994191057832	0.86	0.450156947394433	1.67458826508389	0.155772527731071	0.0162	0.0137	0.0194	0.0023	0.1821	0.0022	0.002	0.0677	0.0015	0.1013	0.1375	0.0162	0.002	0.1331	0.015	0.002	0.002	0.0016	0.0013	0.0294	0.0189	0.0325	0.0774	0.0161	0.0977	0.0052
11	rs72940294	81355791	1.07	0.0776994191057832	0.86	0.450156947394433	1.78049513136663	0.158657391375239	0.0162	0.0136	0.0195	0.0023	0.1819	0.0022	0.002	0.0678	0.0015	0.1011	0.1378	0.016	0.0019	0.1331	0.0148	0.002	0.002	0.0015	0.0013	0.0295	0.019	0.0325	0.0775	0.0161	0.098	0.0052
11	rs1945668	81360306	1.07	0.0776994191057832	0.86	0.450156947394433	1.80070409061604	0.161269788849261	0.0162	0.0135	0.0196	0.0022	0.1818	0.0022	0.002	0.0678	0.0015	0.101	0.1381	0.0159	0.0019	0.1332	0.0147	0.0021	0.002	0.0015	0.0013	0.0296	0.0191	0.0324	0.0777	0.0161	0.0982	0.0052
11	rs76323555	81366365	1.07	0.0776994191057832	0.86	0.450156947394433	1.77697469399422	0.162241167983665	0.0162	0.0135	0.0196	0.0022	0.1818	0.0022	0.002	0.0678	0.0015	0.1009	0.1382	0.0158	0.0019	0.1332	0.0147	0.0021	0.002	0.0015	0.0013	0.0297	0.0191	0.0324	0.0777	0.0161	0.0982	0.0052
11	rs75713307	81401051	1.07	0.0776994191057832	0.87	0.405435896572436	1.81701392293817	0.181485307142046	0.0162	0.0133	0.0195	0.0022	0.1821	0.0022	0.0019	0.0679	0.0014	0.1009	0.1384	0.0156	0.0018	0.1334	0.0147	0.002	0.002	0.0014	0.0012	0.0297	0.019	0.0324	0.0776	0.0161	0.0983	0.0052
11	rs116971492	81405271	1.07	0.0776994191057832	0.84	0.549223467132668	1.82335836625381	0.18330847945307	0.0162	0.0133	0.0195	0.0022	0.1821	0.0022	0.0019	0.0679	0.0014	0.1009	0.1384	0.0156	0.0018	0.1334	0.0147	0.002	0.002	0.0014	0.0012	0.0297	0.019	0.0323	0.0776	0.0161	0.0983	0.0052
11	rs75192178	81415669	1.07	0.0776994191057832	0.84	0.549223467132668	1.87699401930811	0.177556673590992	0.0162	0.0133	0.0196	0.0022	0.1821	0.0022	0.0019	0.068	0.0014	0.1009	0.1384	0.0156	0.0018	0.1334	0.0147	0.002	0.002	0.0014	0.0012	0.0297	0.019	0.0324	0.0776	0.0162	0.0982	0.0052
11	rs7927182	81418372	1.07	0.0776994191057832	0.83	0.603719568470427	1.88830751086157	0.17206704779392	0.0162	0.0133	0.0196	0.0022	0.1821	0.0022	0.0019	0.068	0.0014	0.1009	0.1384	0.0156	0.0018	0.1334	0.0147	0.002	0.002	0.0014	0.0012	0.0297	0.019	0.0324	0.0776	0.0162	0.0982	0.0052
11	rs1459945	81424069	1.07	0.0776994191057832	0.83	0.603719568470427	1.93994281280233	0.176153648403941	0.0162	0.0133	0.0196	0.0022	0.182	0.0022	0.0019	0.068	0.0014	0.1008	0.1384	0.0156	0.0018	0.1335	0.0147	0.002	0.002	0.0014	0.0012	0.0298	0.019	0.0324	0.0776	0.0162	0.0982	0.0052
11	rs11232807	81427445	1.07	0.0776994191057832	0.83	0.603719568470427	2.0449463019949	0.174954125875564	0.0161	0.0133	0.0196	0.0022	0.182	0.0022	0.0019	0.068	0.0013	0.1006	0.1383	0.0156	0.0018	0.1335	0.0147	0.002	0.002	0.0014	0.0012	0.0298	0.019	0.0324	0.0777	0.0165	0.0982	0.0052
11	rs10897863	81429155	1.07	0.0776994191057832	0.83	0.603719568470427	2.04774326879134	0.168900772879718	0.0161	0.0133	0.0197	0.0022	0.182	0.0022	0.0019	0.0679	0.0013	0.1005	0.1382	0.0156	0.0018	0.1335	0.0147	0.002	0.002	0.0014	0.0012	0.0298	0.019	0.0324	0.0776	0.0166	0.0983	0.0052
11	rs75785544	81430510	1.07	0.0776994191057832	0.83	0.603719568470427	2.04438706099631	0.166735908740984	0.0162	0.0133	0.0197	0.0022	0.182	0.0022	0.0019	0.0679	0.0013	0.1005	0.1382	0.0156	0.0018	0.1334	0.0147	0.002	0.002	0.0014	0.0012	0.0298	0.019	0.0324	0.0776	0.0166	0.0983	0.0052
11	rs12807569	81430550	1.07	0.0776994191057832	0.83	0.603719568470427	2.04002672565161	0.166147191699886	0.0162	0.0133	0.0197	0.0022	0.182	0.0022	0.0019	0.0679	0.0013	0.1005	0.1382	0.0156	0.0018	0.1334	0.0147	0.002	0.002	0.0014	0.0012	0.0298	0.019	0.0324	0.0775	0.0166	0.0983	0.0052
11	rs58601709	81457102	1.07	0.0776994191057832	0.83	0.603719568470427	2.04695999014051	0.175253740160843	0.0161	0.0133	0.0198	0.0022	0.1818	0.0022	0.0018	0.068	0.0013	0.1006	0.1382	0.0156	0.0018	0.1334	0.0146	0.002	0.002	0.0014	0.0012	0.0299	0.019	0.0325	0.0774	0.0167	0.0984	0.0052
11	rs4515989	81470761	1.07	0.0776994191057832	0.83	0.603719568470427	2.04919819304236	0.180172472046848	0.016	0.0132	0.02	0.0022	0.1816	0.0022	0.0018	0.0681	0.0013	0.1007	0.1381	0.0157	0.0018	0.1334	0.0145	0.002	0.002	0.0014	0.0012	0.0301	0.0189	0.0326	0.0772	0.0169	0.0987	0.0052
11	rs12785912	81471619	1.07	0.0776994191057832	0.83	0.603719568470427	2.06746975954483	0.180777988392903	0.016	0.0132	0.02	0.0022	0.1816	0.0021	0.0018	0.0681	0.0013	0.1008	0.1381	0.0157	0.0018	0.1334	0.0144	0.002	0.002	0.0014	0.0012	0.0301	0.0189	0.0326	0.0771	0.0169	0.0987	0.0052
11	rs9783293	81479846	1.07	0.0776994191057832	0.83	0.603719568470427	2.02640670953402	0.188610353570671	0.0159	0.0131	0.0201	0.0022	0.1816	0.0021	0.0017	0.0682	0.0013	0.1009	0.1381	0.0157	0.0018	0.1333	0.0144	0.0019	0.002	0.0014	0.0011	0.0301	0.0189	0.0326	0.0771	0.0169	0.0987	0.0052
11	rs11232858	81488517	1.07	0.0776994191057832	0.83	0.603719568470427	2.04025025732798	0.186565060719387	0.0158	0.0129	0.0202	0.0021	0.1817	0.002	0.0017	0.0684	0.0014	0.1009	0.1377	0.0159	0.0018	0.1333	0.0145	0.0019	0.002	0.0015	0.0011	0.0303	0.0189	0.0326	0.077	0.0169	0.0989	0.0052
11	rs2085736	81489841	1.07	0.0776994191057832	0.82	0.661616834019215	2.04058557010502	0.183511439987913	0.0158	0.0129	0.0201	0.0021	0.1818	0.002	0.0018	0.0683	0.0014	0.1009	0.1378	0.0159	0.0018	0.1332	0.0144	0.0019	0.002	0.0015	0.0011	0.0303	0.0189	0.0326	0.0771	0.017	0.0987	0.0052
11	rs11232859	81490999	1.07	0.0776994191057832	0.82	0.661616834019215	2.04684810131241	0.182497408189411	0.0158	0.013	0.0201	0.0021	0.1818	0.002	0.0018	0.0683	0.0014	0.101	0.1378	0.0159	0.0018	0.1331	0.0144	0.0019	0.002	0.0015	0.0011	0.0303	0.0188	0.0326	0.0771	0.0171	0.0986	0.0052
11	rs7118489	81492293	1.07	0.0776994191057832	0.82	0.661616834019215	2.0478551738626	0.182092335747481	0.0158	0.013	0.0201	0.0021	0.1818	0.002	0.0018	0.0683	0.0014	0.101	0.1378	0.0159	0.0018	0.1331	0.0144	0.0019	0.002	0.0015	0.0011	0.0303	0.0188	0.0326	0.0771	0.0171	0.0986	0.0052
11	rs73515940	81527902	1.07	0.0776994191057832	0.82	0.661616834019215	2.02406534604145	0.193239914462742	0.0156	0.0128	0.0202	0.0021	0.1815	0.0019	0.0018	0.0684	0.0013	0.1008	0.1375	0.016	0.0017	0.1334	0.0144	0.0019	0.002	0.0016	0.0011	0.0307	0.0189	0.0326	0.0768	0.0171	0.0992	0.0052
11	rs10501526	81528192	1.07	0.0776994191057832	0.82	0.661616834019215	2.05300500046616	0.194273865754705	0.0156	0.0128	0.0203	0.0021	0.1815	0.0019	0.0018	0.0684	0.0012	0.1007	0.1376	0.016	0.0017	0.1334	0.0144	0.0019	0.002	0.0016	0.0011	0.0307	0.0189	0.0326	0.0769	0.0171	0.0992	0.0052
11	rs17142987	81533659	1.07	0.0776994191057832	0.82	0.661616834019215	2.03410610429766	0.201039732629142	0.0156	0.0128	0.0203	0.0022	0.1815	0.0019	0.0018	0.0684	0.0012	0.1007	0.1376	0.016	0.0017	0.1334	0.0144	0.0019	0.002	0.0016	0.0011	0.0308	0.0189	0.0326	0.0768	0.0171	0.0992	0.0052
11	rs74868969	81536105	1.06	0.0904005175896243	0.82	0.661616834019215	2.04270964288585	0.197595008161141	0.0156	0.0128	0.0203	0.0022	0.1814	0.0019	0.0018	0.0684	0.0012	0.1007	0.1376	0.016	0.0017	0.1334	0.0144	0.0019	0.002	0.0016	0.0011	0.0308	0.0189	0.0326	0.0768	0.0171	0.0993	0.0052
11	rs12289792	81536768	1.06	0.0904005175896243	0.82	0.661616834019215	2.04136803779955	0.197074828949194	0.0156	0.0128	0.0203	0.0022	0.1814	0.0019	0.0018	0.0684	0.0012	0.1007	0.1376	0.016	0.0017	0.1334	0.0143	0.0019	0.002	0.0016	0.0011	0.0308	0.0189	0.0326	0.0768	0.0171	0.0993	0.0052
11	rs187238976	81537404	1.06	0.0904005175896243	0.82	0.661616834019215	2.06702073473517	0.198115648868462	0.0156	0.0128	0.0203	0.0022	0.1814	0.0019	0.0018	0.0684	0.0012	0.1007	0.1376	0.016	0.0017	0.1334	0.0143	0.0019	0.002	0.0016	0.0011	0.0308	0.0189	0.0326	0.0768	0.0171	0.0993	0.0052
11	rs7949959	81538276	1.06	0.0904005175896243	0.82	0.661616834019215	2.06949077056474	0.199784792251232	0.0156	0.0128	0.0203	0.0022	0.1814	0.0019	0.0018	0.0684	0.0012	0.101	0.1376	0.0159	0.0017	0.1334	0.0143	0.0019	0.002	0.0016	0.0011	0.0308	0.0189	0.0325	0.0767	0.017	0.0993	0.0052
11	rs78250368	81545552	1.07	0.0776994191057832	0.82	0.661616834019215	2.04192700432593	0.208518330387041	0.0156	0.0128	0.0203	0.0022	0.1813	0.0019	0.0018	0.0684	0.0012	0.101	0.1377	0.0159	0.0017	0.1333	0.0143	0.0019	0.002	0.0016	0.0011	0.0308	0.019	0.0325	0.0767	0.017	0.0993	0.0052
11	rs12284866	81551643	1.07	0.0776994191057832	0.82	0.661616834019215	2.03354785060493	0.20366263355854	0.0156	0.0128	0.0202	0.0022	0.1811	0.0019	0.0018	0.0684	0.0012	0.1009	0.1377	0.016	0.0017	0.1332	0.0143	0.0019	0.002	0.0016	0.0012	0.0308	0.019	0.0325	0.0767	0.017	0.0993	0.0052
11	rs10082665	81569926	1.06	0.0904005175896243	0.82	0.661616834019215	2.04237421415819	0.162824983309083	0.0156	0.013	0.0201	0.0023	0.1795	0.002	0.0019	0.068	0.0013	0.1007	0.1384	0.0165	0.0018	0.1326	0.0144	0.002	0.0021	0.0017	0.0013	0.031	0.0191	0.0325	0.0764	0.0175	0.0995	0.0053
11	rs6592010	81581364	1.06	0.0904005175896243	0.82	0.661616834019215	2.07241116179892	0.140525634072531	0.0156	0.0136	0.0197	0.0024	0.1789	0.0022	0.002	0.0678	0.0013	0.101	0.1399	0.0167	0.0017	0.1307	0.0148	0.002	0.0022	0.0017	0.0016	0.031	0.0187	0.0326	0.0749	0.0181	0.1001	0.0055
11	rs6592013	81582279	1.06	0.0904005175896243	0.82	0.661616834019215	2.07983057487779	0.136026921577268	0.0156	0.0136	0.0197	0.0024	0.1789	0.0022	0.002	0.0678	0.0013	0.1009	0.1398	0.0167	0.0017	0.1307	0.0148	0.002	0.0022	0.0017	0.0016	0.031	0.0187	0.0326	0.0749	0.0181	0.1001	0.0055
11	rs75829939	81588930	1.06	0.0904005175896243	0.82	0.661616834019215	2.22887936299411	0.143957862252959	0.0155	0.0136	0.0196	0.0024	0.1787	0.0022	0.0021	0.0678	0.0013	0.1008	0.1401	0.0167	0.0017	0.1307	0.0149	0.002	0.0022	0.0017	0.0016	0.0309	0.0186	0.0326	0.0749	0.0181	0.1002	0.0056
11	rs78827338	81591673	1.06	0.0904005175896243	0.82	0.661616834019215	2.26012915376019	0.14377156807406	0.0155	0.0136	0.0196	0.0024	0.1786	0.0022	0.0021	0.0678	0.0013	0.1008	0.1401	0.0167	0.0017	0.1307	0.0149	0.002	0.0022	0.0017	0.0016	0.0309	0.0186	0.0327	0.0749	0.0182	0.1002	0.0056
11	rs117175085	81596656	1.06	0.0904005175896243	0.82	0.661616834019215	2.34569977994856	0.144144243876667	0.0155	0.0136	0.0196	0.0024	0.1785	0.0022	0.0021	0.0677	0.0013	0.1007	0.1403	0.0167	0.0017	0.1307	0.0149	0.002	0.0022	0.0017	0.0016	0.0309	0.0186	0.0327	0.0749	0.0182	0.1002	0.0056
11	rs12290582	81599981	1.06	0.0904005175896243	0.82	0.661616834019215	2.63969874908389	0.134751448446218	0.0155	0.0137	0.0195	0.0024	0.178	0.0022	0.0021	0.0676	0.0013	0.1005	0.1406	0.0168	0.0017	0.1307	0.0149	0.002	0.0022	0.0017	0.0018	0.0307	0.0187	0.0328	0.0749	0.0182	0.1004	0.0058
11	rs17143063	81601292	1.06	0.0904005175896243	0.82	0.661616834019215	2.65038253803211	0.128262199424977	0.0155	0.0137	0.0195	0.0024	0.178	0.0022	0.0021	0.0676	0.0013	0.1004	0.1406	0.0168	0.0017	0.1307	0.0149	0.002	0.0022	0.0017	0.0018	0.0307	0.0187	0.0328	0.0749	0.0182	0.1004	0.0058
11	rs11601364	81605936	1.06	0.0904005175896243	0.82	0.661616834019215	2.66874554638002	0.129514703686575	0.0155	0.0137	0.0195	0.0024	0.178	0.0022	0.0021	0.0676	0.0013	0.1004	0.1407	0.0168	0.0017	0.1307	0.0149	0.002	0.0022	0.0017	0.0018	0.0307	0.0187	0.0328	0.0749	0.0182	0.1004	0.0058
11	rs11232919	81607066	1.06	0.0904005175896243	0.82	0.661616834019215	2.61534549818464	0.131041660402904	0.0155	0.0137	0.0195	0.0024	0.178	0.0022	0.0021	0.0676	0.0013	0.1004	0.1407	0.0168	0.0017	0.1307	0.0149	0.002	0.0022	0.0017	0.0018	0.0307	0.0187	0.0328	0.075	0.0182	0.1004	0.0058
11	rs11232921	81616446	1.06	0.0904005175896243	0.82	0.661616834019215	2.62333447727869	0.142098864716705	0.0155	0.0137	0.0195	0.0024	0.178	0.0021	0.002	0.0676	0.0013	0.1004	0.1407	0.0168	0.0017	0.1307	0.0149	0.002	0.0022	0.0017	0.0018	0.0307	0.0187	0.0327	0.075	0.0182	0.1004	0.0058
11	rs75782103	81640705	1.06	0.0904005175896243	0.82	0.661616834019215	2.5957678651358	0.130591867625126	0.0155	0.0137	0.0195	0.0024	0.1778	0.0021	0.002	0.0675	0.0013	0.1005	0.1407	0.0167	0.0017	0.1306	0.0149	0.0021	0.0022	0.0017	0.0017	0.0307	0.0187	0.0327	0.0749	0.0182	0.1005	0.0058
11	rs17143127	81655517	1.07	0.0776994191057832	0.82	0.661616834019215	2.59516433524848	0.0955072512731851	0.0158	0.0141	0.0196	0.0025	0.1761	0.002	0.002	0.067	0.0012	0.1011	0.1414	0.0168	0.0017	0.1293	0.0149	0.0021	0.0025	0.0018	0.0017	0.0306	0.0191	0.033	0.0746	0.0178	0.1021	0.0059
11	rs10792602	81660856	1.06	0.0904005175896243	0.83	0.603719568470427	2.6034968493668	0.0936003114649581	0.0162	0.0145	0.0197	0.0027	0.1749	0.002	0.002	0.0666	0.0011	0.1013	0.1414	0.017	0.0017	0.1285	0.0149	0.0021	0.0026	0.0019	0.0016	0.0304	0.0192	0.0327	0.0744	0.0178	0.1038	0.0059
11	rs12287921	81660892	1.06	0.0904005175896243	0.83	0.603719568470427	2.60881461174533	0.0936794640491989	0.0162	0.0145	0.0197	0.0027	0.1749	0.002	0.002	0.0666	0.0011	0.1013	0.1414	0.0169	0.0017	0.1285	0.0149	0.0021	0.0026	0.0019	0.0016	0.0304	0.0191	0.0327	0.0744	0.0178	0.1038	0.0059
11	rs34978093	81668280	1.06	0.0904005175896243	0.83	0.603719568470427	2.51575981572515	0.0900659459725021	0.0162	0.0145	0.0198	0.0027	0.1748	0.0019	0.0019	0.0666	0.0011	0.1013	0.1414	0.0169	0.0017	0.1284	0.0149	0.0021	0.0026	0.0018	0.0016	0.0302	0.0192	0.0329	0.0744	0.0179	0.1039	0.0058
11	rs77676027	81669786	1.06	0.0904005175896243	0.83	0.603719568470427	2.46570511097787	0.0872005922721465	0.0162	0.0145	0.0198	0.0027	0.1748	0.0019	0.0019	0.0666	0.0011	0.1013	0.1413	0.0169	0.0017	0.1283	0.0149	0.0021	0.0026	0.0018	0.0016	0.0302	0.0192	0.033	0.0744	0.0179	0.104	0.0058
11	rs10897902	81669864	1.06	0.0904005175896243	0.83	0.603719568470427	2.56829081781935	0.0877398470770927	0.0162	0.0145	0.0198	0.0027	0.1748	0.0019	0.0019	0.0666	0.0011	0.1013	0.1413	0.0169	0.0017	0.1283	0.0149	0.0021	0.0026	0.0018	0.0016	0.0302	0.0192	0.0329	0.0744	0.0179	0.104	0.0058
11	rs72950257	81674489	1.06	0.0904005175896243	0.83	0.603719568470427	2.54906253265738	0.0896765788393621	0.0162	0.0145	0.0198	0.0027	0.1747	0.0019	0.0019	0.0665	0.0011	0.1013	0.1413	0.017	0.0017	0.1283	0.015	0.0022	0.0026	0.0018	0.0016	0.0301	0.0192	0.0329	0.0743	0.0179	0.1042	0.0058
11	rs1955012	81680580	1.06	0.0904005175896243	0.83	0.603719568470427	2.5767171840032	0.0866626688665699	0.0162	0.0145	0.0197	0.0027	0.1747	0.0019	0.0019	0.0665	0.0011	0.1014	0.1412	0.017	0.0016	0.1282	0.015	0.0022	0.0026	0.0017	0.0016	0.0301	0.0193	0.0329	0.0743	0.018	0.1045	0.0058
11	rs76241507	81685299	1.06	0.0904005175896243	0.83	0.603719568470427	2.55915182528542	0.0837658791460273	0.0161	0.0144	0.0197	0.0028	0.1739	0.002	0.0019	0.0659	0.001	0.1016	0.1411	0.0174	0.0013	0.1276	0.0153	0.0023	0.0028	0.0017	0.0015	0.0299	0.0196	0.0331	0.0741	0.0184	0.1056	0.0058
11	rs79308562	81685759	1.06	0.0904005175896243	0.83	0.603719568470427	2.56035375040454	0.0857436209346151	0.0161	0.0144	0.0197	0.0028	0.1739	0.002	0.0019	0.0659	9e-04	0.1016	0.141	0.0174	0.0013	0.1276	0.0153	0.0022	0.0027	0.0017	0.0014	0.0299	0.0196	0.0332	0.0741	0.0184	0.1057	0.0058
11	rs11600835	81689350	1.06	0.0904005175896243	0.83	0.603719568470427	2.5686517734454	0.11011410358038	0.0161	0.0143	0.0197	0.0025	0.1739	0.0019	0.0019	0.0661	9e-04	0.1017	0.141	0.0173	0.0012	0.1276	0.0154	0.0022	0.0026	0.0017	0.0014	0.0298	0.0198	0.0332	0.074	0.0184	0.1062	0.0057
11	rs7941736	81700376	1.06	0.0904005175896243	0.83	0.603719568470427	2.6013223601482	0.102956120694023	0.0161	0.0143	0.0197	0.0025	0.1739	0.0019	0.0019	0.066	9e-04	0.1017	0.141	0.0173	0.0011	0.1276	0.0154	0.0022	0.0026	0.0017	0.0014	0.0298	0.0198	0.0332	0.074	0.0185	0.1063	0.0057
11	rs78965906	81713565	1.06	0.0904005175896243	0.83	0.603719568470427	2.60168473632178	0.102299748141799	0.0161	0.0143	0.0197	0.0025	0.1739	0.0019	0.0019	0.066	9e-04	0.1017	0.141	0.0173	0.0011	0.1276	0.0154	0.0022	0.0026	0.0017	0.0014	0.0298	0.0198	0.0332	0.074	0.0185	0.1063	0.0057
11	rs644540	81726331	1.06	0.0904005175896243	0.83	0.603719568470427	2.62127599718595	0.102627730579959	0.016	0.0143	0.0198	0.0025	0.174	0.0019	0.0019	0.066	9e-04	0.1017	0.1409	0.0174	0.0011	0.1276	0.0154	0.0022	0.0026	0.0016	0.0013	0.0299	0.0198	0.0332	0.074	0.0185	0.1064	0.0057
11	rs11232965	81726749	1.06	0.0904005175896243	0.83	0.603719568470427	2.63642340880255	0.103696486231095	0.016	0.0143	0.0198	0.0025	0.174	0.0019	0.0019	0.0659	9e-04	0.1017	0.1409	0.0174	0.0011	0.1276	0.0154	0.0022	0.0026	0.0016	0.0013	0.0299	0.0198	0.0332	0.074	0.0185	0.1064	0.0057
11	rs79772799	81732715	1.06	0.0904005175896243	0.83	0.603719568470427	2.64467478605632	0.105763820788378	0.016	0.0143	0.0198	0.0025	0.1739	0.0019	0.0019	0.0659	9e-04	0.1017	0.1409	0.0174	0.001	0.1276	0.0154	0.0023	0.0027	0.0016	0.0013	0.0298	0.0198	0.0332	0.074	0.0185	0.1064	0.0057
11	rs601130	81733491	1.06	0.0904005175896243	0.83	0.603719568470427	2.64771035733777	0.106012960317206	0.016	0.0143	0.0198	0.0025	0.1739	0.0019	0.0019	0.0659	9e-04	0.1018	0.1409	0.0174	0.001	0.1276	0.0154	0.0023	0.0027	0.0016	0.0013	0.0298	0.0198	0.0332	0.0741	0.0185	0.1064	0.0057
11	rs138932819	81744742	1.06	0.0904005175896243	0.83	0.603719568470427	2.64843905240579	0.108349142432876	0.016	0.0143	0.0198	0.0025	0.1738	0.0019	0.0019	0.0659	8e-04	0.1018	0.1411	0.0174	0.001	0.1275	0.0154	0.0023	0.0027	0.0016	0.0013	0.0298	0.0197	0.0331	0.0742	0.0185	0.1065	0.0057
11	rs72952442	81751211	1.05	0.104628957265627	0.83	0.603719568470427	2.65633716404362	0.105929888658967	0.016	0.0143	0.0198	0.0025	0.1737	0.0019	0.0019	0.0658	8e-04	0.1018	0.1411	0.0174	0.001	0.1275	0.0154	0.0023	0.0027	0.0016	0.0013	0.0298	0.0197	0.0331	0.0742	0.0185	0.1065	0.0057
11	rs6592018	81756592	1.05	0.104628957265627	0.83	0.603719568470427	2.62309227749935	0.10818162256468	0.016	0.0143	0.0198	0.0025	0.1738	0.0019	0.0018	0.0658	8e-04	0.1019	0.1411	0.0174	0.001	0.1274	0.0155	0.0023	0.0027	0.0016	0.0013	0.0298	0.0196	0.0331	0.0743	0.0187	0.1064	0.0057
11	rs514604	81771199	1.05	0.104628957265627	0.83	0.603719568470427	2.64722459458773	0.110704851781014	0.016	0.0143	0.0198	0.0024	0.1737	0.0019	0.0018	0.0658	8e-04	0.1019	0.1411	0.0175	0.001	0.1274	0.0155	0.0023	0.0027	0.0016	0.0013	0.0297	0.0196	0.033	0.0744	0.019	0.1064	0.0057
11	rs112532238	81773223	1.05	0.104628957265627	0.83	0.603719568470427	2.64771035733777	0.116937056920894	0.016	0.0143	0.0198	0.0024	0.1737	0.0019	0.0018	0.0658	8e-04	0.1019	0.1411	0.0175	0.001	0.1273	0.0155	0.0023	0.0027	0.0016	0.0013	0.0297	0.0196	0.033	0.0744	0.0191	0.1064	0.0057
11	rs1840242	81774042	1.05	0.104628957265627	0.83	0.603719568470427	2.63217944575573	0.114018222871647	0.016	0.0143	0.0198	0.0024	0.1737	0.0019	0.0018	0.0657	8e-04	0.1019	0.1411	0.0175	0.001	0.1273	0.0155	0.0023	0.0027	0.0016	0.0013	0.0297	0.0196	0.033	0.0744	0.0191	0.1064	0.0057
11	rs567315	81784244	1.05	0.104628957265627	0.83	0.603719568470427	2.53359225826402	0.149965144010172	0.016	0.0143	0.0198	0.0024	0.1736	0.0019	0.0018	0.0659	8e-04	0.102	0.1411	0.0175	0.001	0.1272	0.0155	0.0023	0.0027	0.0016	0.0012	0.0297	0.0196	0.033	0.0744	0.0191	0.1065	0.0057
11	rs35641899	81785602	1.05	0.104628957265627	0.83	0.603719568470427	2.52329494473714	0.175353651080667	0.016	0.0143	0.0198	0.0024	0.1735	0.0019	0.0018	0.0659	8e-04	0.102	0.1411	0.0175	0.001	0.1271	0.0155	0.0023	0.0027	0.0016	0.0012	0.0297	0.0196	0.033	0.0744	0.0191	0.1065	0.0057
11	rs74827828	81787632	1.05	0.104628957265627	0.83	0.603719568470427	2.51528163083646	0.192517260682641	0.016	0.0142	0.0198	0.0024	0.1735	0.0019	0.0018	0.0659	8e-04	0.1021	0.1411	0.0175	0.001	0.127	0.0155	0.0023	0.0027	0.0015	0.0012	0.0296	0.0196	0.033	0.0744	0.0191	0.1065	0.0057
11	rs76603440	81810562	1.05	0.104628957265627	0.83	0.603719568470427	2.52449163923679	0.145638438187969	0.016	0.0142	0.0199	0.0024	0.1733	0.0019	0.0018	0.0658	8e-04	0.1023	0.1414	0.0176	0.001	0.1264	0.0156	0.0023	0.0027	0.0015	0.0012	0.0295	0.0197	0.0331	0.0745	0.0192	0.1065	0.0057
11	rs17568945	81817111	1.04	0.120487900976968	0.83	0.603719568470427	2.75326578533314	0.137215233806753	0.0165	0.0134	0.021	0.0024	0.1712	0.002	0.002	0.0652	7e-04	0.1039	0.144	0.0176	7e-04	0.1211	0.0168	0.0024	0.0029	9e-04	0.001	0.0284	0.0209	0.0338	0.0752	0.0202	0.1063	0.0057
11	rs111322478	81819489	1.03	0.13807906481078	0.83	0.603719568470427	2.78256025481477	0.13675774220584	0.0166	0.0134	0.021	0.0024	0.1712	0.002	0.002	0.0652	7e-04	0.1039	0.144	0.0176	8e-04	0.1209	0.0168	0.0024	0.003	9e-04	0.001	0.0284	0.0209	0.0338	0.0752	0.0203	0.1063	0.0058
11	rs689141	81820302	1.03	0.13807906481078	0.83	0.603719568470427	2.78551947694399	0.13630081096927	0.0166	0.0134	0.021	0.0024	0.1712	0.002	0.002	0.0652	7e-04	0.104	0.144	0.0176	8e-04	0.1209	0.0168	0.0024	0.003	9e-04	0.001	0.0284	0.0209	0.0338	0.0751	0.0203	0.1063	0.0058
11	rs79019144	81829941	1.03	0.13807906481078	0.83	0.603719568470427	3.02107746961694	0.13113168761125	0.0166	0.0134	0.0211	0.0024	0.1711	0.002	0.002	0.0652	7e-04	0.104	0.1441	0.0177	8e-04	0.1209	0.0168	0.0024	0.003	9e-04	0.001	0.0284	0.0209	0.0338	0.0751	0.0203	0.1063	0.0058
11	rs644849	81830635	1.03	0.13807906481078	0.83	0.603719568470427	3.02107746961694	0.131041660402904	0.0166	0.0134	0.0211	0.0024	0.1711	0.002	0.002	0.0652	7e-04	0.104	0.1441	0.0177	8e-04	0.1209	0.0168	0.0024	0.003	9e-04	0.001	0.0284	0.0209	0.0338	0.0751	0.0203	0.1063	0.0058
11	rs694996	81843545	1.03	0.13807906481078	0.83	0.603719568470427	3.02158273229236	0.130861674616815	0.0166	0.0134	0.0211	0.0024	0.1711	0.002	0.002	0.0652	7e-04	0.104	0.1441	0.0177	8e-04	0.1209	0.0168	0.0024	0.003	9e-04	0.001	0.0284	0.0209	0.0338	0.0751	0.0203	0.1064	0.0058
11	rs11232993	81844160	1.03	0.13807906481078	0.83	0.603719568470427	3.02158273229236	0.130861674616815	0.0166	0.0134	0.0211	0.0024	0.1711	0.002	0.002	0.0652	7e-04	0.104	0.1441	0.0177	8e-04	0.1209	0.0168	0.0024	0.003	9e-04	0.001	0.0284	0.0209	0.0338	0.0751	0.0203	0.1064	0.0058
11	rs649841	81877039	1.03	0.13807906481078	0.83	0.603719568470427	2.98954748981535	0.127192227947889	0.0166	0.0133	0.0211	0.0024	0.1709	0.002	0.002	0.0652	7e-04	0.1041	0.144	0.0177	8e-04	0.1207	0.0168	0.0024	0.003	9e-04	0.001	0.0284	0.021	0.0338	0.0751	0.0204	0.1063	0.0058
11	rs11233019	81879725	1.03	0.13807906481078	0.83	0.603719568470427	2.98589626675352	0.127281264844169	0.0166	0.0133	0.0211	0.0024	0.1709	0.002	0.002	0.0652	7e-04	0.1041	0.144	0.0177	8e-04	0.1207	0.0168	0.0024	0.003	9e-04	0.001	0.0283	0.021	0.0338	0.075	0.0204	0.1064	0.0058
11	rs7949378	81899681	1.03	0.13807906481078	0.83	0.603719568470427	2.86925506261622	0.125416370993296	0.0166	0.0133	0.0211	0.0024	0.1709	0.002	0.002	0.0652	8e-04	0.1042	0.1441	0.0178	9e-04	0.1205	0.0168	0.0024	0.003	9e-04	0.001	0.0283	0.0211	0.0338	0.075	0.0205	0.1063	0.0058
11	rs626131	81903253	1.03	0.13807906481078	0.83	0.603719568470427	2.7544947699041	0.125859462120879	0.0166	0.0133	0.0211	0.0024	0.1709	0.002	0.002	0.0652	8e-04	0.1042	0.1441	0.0178	9e-04	0.1205	0.0168	0.0024	0.003	9e-04	0.001	0.0283	0.0211	0.0338	0.075	0.0205	0.1063	0.0058
11	rs78178981	81916733	1.03	0.13807906481078	0.83	0.603719568470427	2.69300456549172	0.121629979884351	0.0166	0.0133	0.0211	0.0024	0.1709	0.0021	0.002	0.0652	8e-04	0.1042	0.1441	0.0178	9e-04	0.1204	0.0168	0.0024	0.003	9e-04	0.001	0.0283	0.0211	0.0337	0.075	0.0204	0.1063	0.0058
11	rs56208049	81926210	1.03	0.13807906481078	0.83	0.603719568470427	2.67373818206359	0.11823365136676	0.0166	0.0133	0.0211	0.0024	0.1709	0.0021	0.0021	0.0653	8e-04	0.1041	0.144	0.0178	9e-04	0.1204	0.0169	0.0025	0.0031	9e-04	0.001	0.0283	0.0211	0.0337	0.075	0.0203	0.1064	0.0058
11	rs72940015	81941369	1.03	0.13807906481078	0.83	0.603719568470427	2.53826624652724	0.103284917946136	0.0166	0.0132	0.021	0.0025	0.1705	0.0024	0.0022	0.0654	8e-04	0.1041	0.144	0.0179	0.001	0.1201	0.017	0.0026	0.0033	9e-04	0.0011	0.028	0.0211	0.0336	0.075	0.0201	0.1066	0.0058
11	rs11233045	81948486	1.03	0.13807906481078	0.83	0.603719568470427	2.50476870521956	0.10058455016583	0.0166	0.0132	0.021	0.0025	0.1705	0.0025	0.0023	0.0655	8e-04	0.1041	0.144	0.018	0.001	0.12	0.017	0.0026	0.0034	9e-04	0.0011	0.0279	0.0211	0.0335	0.0749	0.02	0.1067	0.0058
11	rs10897938	81950365	1.03	0.13807906481078	0.83	0.603719568470427	2.45786793058814	0.0955072512731851	0.0166	0.0132	0.021	0.0025	0.1703	0.0026	0.0023	0.0654	8e-04	0.1042	0.1441	0.018	0.001	0.1199	0.017	0.0026	0.0035	9e-04	0.0011	0.0278	0.0211	0.0335	0.0749	0.02	0.1068	0.0058
11	rs74576854	81967461	1.03	0.13807906481078	0.83	0.603719568470427	2.37793132723204	0.0862026536973973	0.0166	0.0131	0.021	0.0026	0.1702	0.0029	0.0025	0.0653	7e-04	0.1044	0.1439	0.018	0.0011	0.1193	0.017	0.0028	0.0037	9e-04	0.0011	0.0278	0.021	0.0334	0.0749	0.0198	0.1069	0.0058
11	rs117959658	81981184	1.03	0.13807906481078	0.83	0.603719568470427	2.34277656386022	0.0859730143927169	0.0166	0.0131	0.021	0.0027	0.1701	0.003	0.0026	0.0653	7e-04	0.1045	0.1439	0.018	0.0011	0.119	0.017	0.0029	0.0039	9e-04	0.0011	0.0277	0.021	0.0334	0.0749	0.0197	0.107	0.0058
11	rs35944282	81982366	1.03	0.13807906481078	0.83	0.603719568470427	2.33927023378875	0.0859730143927169	0.0166	0.0131	0.021	0.0027	0.1701	0.003	0.0026	0.0653	7e-04	0.1045	0.1439	0.018	0.0011	0.119	0.017	0.0029	0.0039	9e-04	0.0011	0.0277	0.021	0.0334	0.0749	0.0197	0.107	0.0058
11	rs1893294	81984289	1.03	0.13807906481078	0.83	0.603719568470427	2.30918491144315	0.0809089168701184	0.0166	0.0131	0.021	0.0027	0.17	0.0032	0.0027	0.0651	7e-04	0.1046	0.1438	0.018	0.0011	0.1188	0.017	0.003	0.004	8e-04	0.0011	0.0277	0.021	0.0334	0.075	0.0196	0.1071	0.0058
11	rs11233057	81986655	1.02	0.157502178544443	0.83	0.603719568470427	2.26278779296323	0.0734410917135857	0.0166	0.013	0.0209	0.0027	0.1699	0.0033	0.0028	0.0648	7e-04	0.105	0.1438	0.0181	0.0011	0.1183	0.0169	0.0029	0.0041	8e-04	0.0011	0.0275	0.0209	0.0333	0.0752	0.0194	0.1076	0.0058
11	rs117215643	81987383	1.02	0.157502178544443	0.83	0.603719568470427	2.26012915376019	0.0772845495125372	0.0166	0.013	0.0209	0.0027	0.1699	0.0033	0.0028	0.0648	7e-04	0.105	0.1438	0.0181	0.0011	0.1183	0.017	0.0029	0.0041	8e-04	0.0011	0.0275	0.0209	0.0333	0.0752	0.0194	0.1076	0.0057
11	rs11233058	81987832	1.02	0.157502178544443	0.83	0.603719568470427	2.26093819845342	0.0794955290774959	0.0166	0.013	0.0209	0.0027	0.1699	0.0033	0.0028	0.0648	7e-04	0.105	0.1438	0.0181	0.0011	0.1182	0.017	0.0029	0.0041	8e-04	0.0011	0.0275	0.0209	0.0333	0.0752	0.0194	0.1076	0.0057
11	rs77006161	81998848	1.02	0.157502178544443	0.83	0.603719568470427	2.2574715197127	0.0775778760165104	0.0166	0.0131	0.021	0.0027	0.1699	0.0034	0.0028	0.0648	7e-04	0.105	0.1437	0.0181	0.0011	0.1182	0.017	0.0029	0.0041	8e-04	0.0011	0.0275	0.0209	0.0333	0.0752	0.0194	0.1076	0.0057
11	rs11233074	82011901	1.02	0.157502178544443	0.83	0.603719568470427	2.25908909025108	0.0797180226008069	0.0166	0.0132	0.021	0.0028	0.1698	0.0034	0.0028	0.0648	7e-04	0.1049	0.1437	0.0181	0.0011	0.1182	0.017	0.0029	0.0042	8e-04	0.0012	0.0275	0.0209	0.0333	0.0751	0.0194	0.1075	0.0058
11	rs72942033	82014400	1.02	0.157502178544443	0.83	0.603719568470427	2.24812004103165	0.0789773617711192	0.0166	0.0132	0.021	0.0028	0.1698	0.0034	0.0028	0.0648	7e-04	0.1049	0.1437	0.0181	0.0011	0.1182	0.017	0.0029	0.0042	8e-04	0.0012	0.0275	0.0209	0.0333	0.0751	0.0194	0.1076	0.0058
11	rs118140373	82019625	1.02	0.157502178544443	0.83	0.603719568470427	2.24016383421486	0.075679389756665	0.0167	0.0132	0.0208	0.0028	0.1697	0.0034	0.0029	0.0648	7e-04	0.1049	0.1436	0.0181	0.0011	0.1182	0.017	0.003	0.0042	8e-04	0.0012	0.0274	0.0209	0.0333	0.0752	0.0194	0.1076	0.0058
11	rs7945158	82023031	1.02	0.157502178544443	0.83	0.603719568470427	2.247543198913	0.0761886257580679	0.0167	0.0132	0.0208	0.0028	0.1697	0.0034	0.0029	0.0648	7e-04	0.1049	0.1436	0.0181	0.0011	0.1182	0.017	0.003	0.0042	8e-04	0.0012	0.0274	0.0209	0.0333	0.0752	0.0194	0.1076	0.0058
11	rs75537672	82024333	1.02	0.157502178544443	0.83	0.603719568470427	2.23463444832574	0.0689781582488729	0.0167	0.0132	0.0208	0.0028	0.1697	0.0034	0.0029	0.0648	7e-04	0.1049	0.1436	0.0181	0.0011	0.1181	0.017	0.003	0.0042	8e-04	0.0012	0.0274	0.0209	0.0333	0.0752	0.0194	0.1076	0.0058
11	rs17143413	82025477	1.02	0.157502178544443	0.83	0.603719568470427	2.21210199151867	0.0608697093311226	0.0167	0.0132	0.0208	0.0028	0.1697	0.0034	0.0029	0.0648	7e-04	0.1049	0.1436	0.0181	0.0011	0.1181	0.017	0.003	0.0042	8e-04	0.0012	0.0274	0.0209	0.0333	0.0752	0.0194	0.1076	0.0058
11	rs79303548	82029164	1.02	0.157502178544443	0.83	0.603719568470427	2.15461655009819	0.060009941834155	0.0168	0.0132	0.0208	0.0028	0.1697	0.0034	0.0029	0.0648	7e-04	0.1049	0.1436	0.0181	0.0011	0.1181	0.017	0.003	0.0042	8e-04	0.0012	0.0273	0.0209	0.0333	0.0752	0.0194	0.1077	0.0057
11	rs2138000	82042361	1.02	0.157502178544443	0.83	0.603719568470427	2.1093695386869	0.0561096384121805	0.0168	0.0132	0.0208	0.0028	0.1696	0.0033	0.0028	0.0648	7e-04	0.1049	0.1435	0.0181	0.0011	0.118	0.017	0.003	0.0041	8e-04	0.0012	0.0273	0.0209	0.0333	0.0752	0.0194	0.1079	0.0057
11	rs55829944	82044344	1.02	0.157502178544443	0.83	0.603719568470427	2.07983057487779	0.0593521258112914	0.0168	0.0131	0.0208	0.0028	0.1696	0.0033	0.0028	0.0648	7e-04	0.1049	0.1436	0.0181	0.0011	0.118	0.017	0.003	0.0041	8e-04	0.0012	0.0273	0.0209	0.0333	0.0752	0.0194	0.1079	0.0057
11	rs58344561	82050354	1.02	0.157502178544443	0.83	0.603719568470427	1.97953032787211	0.0791992646146135	0.0171	0.013	0.021	0.0028	0.169	0.0032	0.0027	0.0646	8e-04	0.105	0.1438	0.0181	0.0011	0.1177	0.0169	0.003	0.0041	8e-04	0.0012	0.0273	0.0212	0.0334	0.075	0.0194	0.1087	0.0057
11	rs112550647	82050445	1.02	0.157502178544443	0.83	0.603719568470427	1.94357052053172	0.0695384392031729	0.0171	0.0131	0.021	0.0028	0.1689	0.0031	0.0027	0.0646	8e-04	0.105	0.1438	0.0181	0.0011	0.1177	0.0169	0.003	0.0041	8e-04	0.0012	0.0273	0.0212	0.0334	0.075	0.0194	0.1088	0.0057
11	rs79799691	82050955	1.02	0.157502178544443	0.83	0.603719568470427	1.8785156386735	0.0715142217941962	0.0173	0.0131	0.0211	0.0027	0.1686	0.0031	0.0027	0.0645	8e-04	0.1052	0.144	0.0181	0.0011	0.1172	0.0169	0.003	0.0041	9e-04	0.0012	0.0272	0.0213	0.0334	0.0748	0.0194	0.1092	0.0056
11	rs77961382	82065279	1.01	0.178854520006857	0.83	0.603719568470427	1.28051312332415	0.0512087796089668	0.0182	0.013	0.0213	0.0026	0.168	0.0026	0.0025	0.0637	0.001	0.1054	0.1455	0.0185	0.001	0.1156	0.0166	0.003	0.0042	0.001	0.0012	0.0269	0.0222	0.0337	0.0738	0.0185	0.1113	0.0054
11	rs11233093	82074040	1	0.202230525110681	0.84	0.549223467132668	1.2916038680959	0.053133340121498	0.0182	0.013	0.0213	0.0026	0.1679	0.0025	0.0025	0.0636	0.001	0.1054	0.1455	0.0185	0.001	0.1155	0.0166	0.003	0.0042	0.001	0.0012	0.0269	0.0222	0.0337	0.0738	0.0185	0.1115	0.0054
11	rs74757081	82080116	1	0.202230525110681	0.84	0.549223467132668	1.29378838798136	0.0517643442350716	0.0182	0.013	0.0213	0.0026	0.1679	0.0025	0.0025	0.0636	0.001	0.1054	0.1455	0.0185	0.001	0.1155	0.0166	0.003	0.0042	0.001	0.0012	0.0269	0.0222	0.0337	0.0738	0.0185	0.1115	0.0054
11	rs4015533	82082981	1	0.202230525110681	0.85	0.498060230126391	1.31036022163819	0.0547711565714703	0.0182	0.013	0.0213	0.0026	0.1679	0.0025	0.0025	0.0636	0.001	0.1054	0.1455	0.0185	0.001	0.1155	0.0166	0.003	0.0042	0.001	0.0012	0.0269	0.0223	0.0337	0.0738	0.0185	0.1115	0.0054
11	rs1514622	82083192	1	0.202230525110681	0.85	0.498060230126391	1.30711574669597	0.0536349935677788	0.0182	0.013	0.0213	0.0026	0.1679	0.0025	0.0025	0.0636	0.001	0.1054	0.1455	0.0185	0.001	0.1155	0.0166	0.003	0.0042	0.001	0.0012	0.0269	0.0223	0.0338	0.0738	0.0184	0.1115	0.0054
11	rs4540849	82085113	1	0.202230525110681	0.85	0.498060230126391	1.34297219313669	0.0654509721872734	0.0183	0.013	0.0213	0.0026	0.1678	0.0025	0.0025	0.0637	0.001	0.1054	0.1455	0.0185	0.001	0.1157	0.0166	0.003	0.0042	0.001	0.0012	0.027	0.0224	0.0338	0.0738	0.0183	0.1114	0.0054
11	rs117420229	82085999	1	0.202230525110681	0.85	0.498060230126391	1.34287583187301	0.065519386739129	0.0183	0.013	0.0213	0.0026	0.1678	0.0025	0.0025	0.0637	0.001	0.1054	0.1455	0.0185	0.001	0.1157	0.0166	0.003	0.0042	0.001	0.0012	0.027	0.0224	0.0338	0.0738	0.0183	0.1114	0.0054
11	rs79926466	82086204	1	0.202230525110681	0.85	0.498060230126391	1.34277947321584	0.065519386739129	0.0183	0.013	0.0213	0.0026	0.1678	0.0025	0.0025	0.0637	0.001	0.1054	0.1455	0.0185	0.001	0.1157	0.0166	0.003	0.0042	0.001	0.0012	0.027	0.0224	0.0338	0.0738	0.0183	0.1114	0.0054
11	rs79701155	82088489	1	0.202230525110681	0.85	0.498060230126391	1.34239406465419	0.0651093497770427	0.0183	0.013	0.0213	0.0026	0.1678	0.0025	0.0025	0.0637	0.001	0.1054	0.1455	0.0185	0.001	0.1157	0.0166	0.003	0.0042	0.001	0.0012	0.027	0.0224	0.0338	0.0738	0.0183	0.1114	0.0054
11	rs76642290	82101896	1	0.202230525110681	0.85	0.498060230126391	1.31848475374984	0.0586974023539478	0.0183	0.013	0.0213	0.0025	0.1678	0.0025	0.0025	0.0637	0.001	0.1055	0.1455	0.0185	9e-04	0.1157	0.0165	0.003	0.0042	0.001	0.0011	0.0269	0.0224	0.0338	0.0738	0.0183	0.1114	0.0054
11	rs1514609	82108925	1	0.202230525110681	0.86	0.450156947394433	1.30244526279911	0.0596148816825513	0.0183	0.013	0.0213	0.0026	0.1678	0.0025	0.0025	0.0637	0.001	0.1055	0.1455	0.0185	9e-04	0.1157	0.0165	0.003	0.0042	0.001	0.0011	0.0269	0.0224	0.0338	0.0738	0.0183	0.1114	0.0054
11	rs4944383	82118985	1	0.202230525110681	0.86	0.450156947394433	1.3092147641104	0.0585668296669022	0.0184	0.0131	0.0212	0.0026	0.1678	0.0025	0.0025	0.0636	0.001	0.1056	0.1455	0.0185	9e-04	0.1157	0.0165	0.003	0.0042	0.001	0.0012	0.0269	0.0224	0.0339	0.0739	0.0183	0.1112	0.0054
11	rs1514611	82119906	1	0.202230525110681	0.86	0.450156947394433	1.29103422472903	0.0598781317127712	0.0184	0.0131	0.0213	0.0025	0.1679	0.0024	0.0025	0.0637	0.001	0.1057	0.1454	0.0185	9e-04	0.1157	0.0165	0.0029	0.0042	0.001	0.0012	0.0269	0.0224	0.0339	0.0739	0.0183	0.1111	0.0054
11	rs117076799	82150554	1	0.202230525110681	0.86	0.450156947394433	1.27483974028813	0.0661364665177148	0.0184	0.0129	0.0213	0.0025	0.1678	0.0024	0.0026	0.0637	0.001	0.1057	0.1456	0.0185	9e-04	0.116	0.0165	0.003	0.0042	9e-04	0.0012	0.0271	0.0224	0.0336	0.074	0.0182	0.1108	0.0054
11	rs117649445	82151336	1	0.202230525110681	0.86	0.450156947394433	1.27455632404058	0.06807173161209	0.0184	0.0129	0.0213	0.0025	0.1678	0.0024	0.0026	0.0637	0.001	0.1056	0.1459	0.0185	9e-04	0.116	0.0164	0.0031	0.0042	9e-04	0.0012	0.0272	0.0225	0.0335	0.074	0.0182	0.1106	0.0054
11	rs77601652	82154982	1	0.202230525110681	0.86	0.450156947394433	1.27304517791627	0.0686987256224412	0.0184	0.0129	0.0213	0.0025	0.1678	0.0024	0.0026	0.0637	0.001	0.1057	0.1459	0.0185	9e-04	0.116	0.0164	0.0031	0.0042	9e-04	0.0012	0.0272	0.0225	0.0335	0.074	0.0182	0.1105	0.0054
11	rs75894400	82161556	1	0.202230525110681	0.87	0.405435896572436	1.27682432876628	0.066342698528096	0.0184	0.0129	0.0213	0.0025	0.1678	0.0024	0.0026	0.0637	0.001	0.1057	0.1459	0.0185	9e-04	0.1161	0.0164	0.0031	0.0042	9e-04	0.0012	0.0272	0.0225	0.0335	0.074	0.0182	0.1105	0.0053
11	rs2137995	82165069	1	0.202230525110681	0.88	0.363814363818289	1.27890468720439	0.0648365928645739	0.0184	0.0129	0.0213	0.0025	0.1678	0.0024	0.0026	0.0637	0.001	0.1057	0.1459	0.0185	9e-04	0.1161	0.0164	0.0031	0.0043	9e-04	0.0012	0.0272	0.0225	0.0334	0.0741	0.0182	0.1105	0.0053
11	rs118098817	82166463	1	0.202230525110681	0.88	0.363814363818289	1.26474614964744	0.0640889964898821	0.0184	0.0128	0.0213	0.0025	0.1679	0.0024	0.0026	0.0637	0.001	0.1058	0.146	0.0185	9e-04	0.1161	0.0164	0.0031	0.0043	9e-04	0.0012	0.0272	0.0224	0.0335	0.074	0.0181	0.1104	0.0053
11	rs72946361	82167131	1	0.202230525110681	0.87	0.405435896572436	1.26587661064113	0.0645643175453428	0.0184	0.0128	0.0213	0.0025	0.1679	0.0024	0.0026	0.0637	0.001	0.1058	0.146	0.0185	9e-04	0.1161	0.0164	0.0031	0.0043	9e-04	0.0012	0.0272	0.0224	0.0335	0.0741	0.0181	0.1104	0.0053
11	rs72946363	82169020	1	0.202230525110681	0.87	0.405435896572436	1.25768954869373	0.0593521258112914	0.0184	0.0128	0.0213	0.0026	0.1679	0.0024	0.0026	0.0636	0.001	0.1058	0.1459	0.0185	9e-04	0.1161	0.0164	0.0031	0.0043	9e-04	0.0012	0.0272	0.0223	0.0334	0.0741	0.0182	0.1104	0.0053
11	rs79095785	82171000	1	0.202230525110681	0.87	0.405435896572436	1.25909965670646	0.0585668296669022	0.0184	0.0128	0.0213	0.0026	0.1678	0.0024	0.0026	0.0636	0.001	0.1058	0.146	0.0185	9e-04	0.1161	0.0165	0.0031	0.0043	9e-04	0.0012	0.0272	0.0223	0.0335	0.0741	0.0182	0.1104	0.0053
11	rs111589622	82174612	1	0.202230525110681	0.87	0.405435896572436	1.25534071724894	0.0606708402544973	0.0184	0.0128	0.0213	0.0026	0.1678	0.0024	0.0026	0.0636	0.001	0.1058	0.146	0.0185	9e-04	0.1161	0.0165	0.0031	0.0043	9e-04	0.0012	0.0272	0.0223	0.0335	0.074	0.0182	0.1104	0.0053
11	rs71478392	82182177	1	0.202230525110681	0.87	0.405435896572436	1.26879875925035	0.0670320793301974	0.0184	0.0128	0.0213	0.0026	0.1677	0.0024	0.0026	0.0636	0.001	0.1059	0.146	0.0185	9e-04	0.1161	0.0165	0.0031	0.0043	9e-04	0.0012	0.0273	0.0222	0.0335	0.074	0.0182	0.1105	0.0053
11	rs74974978	82182327	1	0.202230525110681	0.87	0.405435896572436	1.26644198629474	0.0697490304013639	0.0183	0.0128	0.0213	0.0026	0.1677	0.0024	0.0026	0.0636	0.001	0.1059	0.146	0.0185	9e-04	0.116	0.0166	0.0031	0.0043	9e-04	0.0012	0.0273	0.0222	0.0335	0.0741	0.0182	0.1105	0.0053
11	rs7111488	82196876	1	0.202230525110681	0.87	0.405435896572436	1.2367043160413	0.0642925244573774	0.0184	0.0128	0.0214	0.0026	0.1677	0.0025	0.0026	0.0635	0.001	0.1059	0.146	0.0185	9e-04	0.116	0.0166	0.0031	0.0043	9e-04	0.0012	0.0272	0.0222	0.0334	0.0741	0.0181	0.1104	0.0054
11	rs74360916	82207262	1	0.202230525110681	0.87	0.405435896572436	1.24306045995469	0.0665491994679272	0.0184	0.0129	0.0214	0.0026	0.1676	0.0025	0.0026	0.0635	0.001	0.1059	0.1459	0.0186	9e-04	0.1161	0.0166	0.0031	0.0045	9e-04	0.0012	0.0272	0.0222	0.0334	0.074	0.0181	0.1101	0.0054
11	rs4351836	82223986	1	0.202230525110681	0.87	0.405435896572436	1.2777697857415	0.0585015898902488	0.0184	0.0129	0.0215	0.0028	0.1674	0.0026	0.0028	0.0632	0.0012	0.1059	0.1456	0.0186	0.001	0.1162	0.0167	0.0032	0.0047	0.001	0.0013	0.0272	0.0222	0.0334	0.0739	0.018	0.1095	0.0055
11	rs7946957	82224466	1	0.202230525110681	0.87	0.405435896572436	1.27814804343763	0.0585668296669022	0.0184	0.0129	0.0215	0.0028	0.1674	0.0026	0.0028	0.0632	0.0012	0.1059	0.1456	0.0186	0.001	0.1162	0.0167	0.0032	0.0047	0.001	0.0013	0.0272	0.0222	0.0334	0.0739	0.018	0.1095	0.0055
11	rs76447514	82232867	1	0.202230525110681	0.87	0.405435896572436	1.26229814615251	0.0534466344305698	0.0184	0.0129	0.0215	0.0028	0.1674	0.0027	0.0028	0.0632	0.0012	0.106	0.1456	0.0186	0.001	0.1161	0.0167	0.0032	0.0047	0.001	0.0013	0.0272	0.0222	0.0334	0.0739	0.018	0.1094	0.0055
11	rs117275683	82234281	1	0.202230525110681	0.87	0.405435896572436	1.25768954869373	0.0528208439220502	0.0184	0.0129	0.0215	0.0028	0.1674	0.0027	0.0028	0.0632	0.0012	0.106	0.1456	0.0186	0.001	0.1161	0.0167	0.0032	0.0047	0.001	0.0013	0.0272	0.0222	0.0334	0.0738	0.018	0.1094	0.0055
11	rs10897983	82238794	1	0.202230525110681	0.87	0.405435896572436	1.27654074385168	0.0496792736623614	0.0183	0.013	0.022	0.0033	0.1672	0.003	0.0033	0.0629	0.0012	0.1069	0.1449	0.0188	0.0012	0.1157	0.0168	0.0033	0.0052	0.0011	0.0013	0.0269	0.0225	0.0333	0.0734	0.018	0.1077	0.0056
11	rs55746040	82239576	1	0.202230525110681	0.87	0.405435896572436	1.26663046634519	0.0470367950796664	0.0183	0.013	0.022	0.0033	0.1672	0.0031	0.0033	0.0629	0.0012	0.1069	0.1449	0.0188	0.0012	0.1157	0.0168	0.0033	0.0052	0.0011	0.0013	0.0269	0.0225	0.0333	0.0734	0.018	0.1076	0.0056
11	rs11233161	82241328	0.99	0.227721472602965	0.87	0.405435896572436	1.27597364628634	0.0465041230957959	0.0183	0.013	0.022	0.0033	0.1673	0.0031	0.0033	0.0629	0.0012	0.107	0.1449	0.0188	0.0012	0.1156	0.0168	0.0033	0.0052	0.0011	0.0013	0.0268	0.0225	0.0333	0.0733	0.0179	0.1075	0.0056
11	rs79331588	82249168	0.99	0.227721472602965	0.87	0.405435896572436	1.27361177733199	0.0588280991512616	0.0183	0.0129	0.0221	0.0034	0.1674	0.0033	0.0034	0.0629	0.0012	0.1071	0.1448	0.0188	0.0012	0.1155	0.0169	0.0034	0.0053	0.0011	0.0013	0.0268	0.0225	0.0332	0.0732	0.0179	0.1071	0.0056
11	rs17423955	82252191	0.99	0.227721472602965	0.87	0.405435896572436	1.28240638973633	0.0661364665177148	0.0183	0.0129	0.0221	0.0034	0.1674	0.0033	0.0034	0.0629	0.0012	0.1071	0.1447	0.0188	0.0012	0.1155	0.0169	0.0034	0.0053	0.0011	0.0013	0.0268	0.0225	0.0332	0.0732	0.0179	0.1071	0.0056
11	rs76570866	82257480	0.99	0.227721472602965	0.87	0.405435896572436	1.27512318063924	0.0596806478881288	0.0183	0.0129	0.0221	0.0034	0.1674	0.0033	0.0034	0.0629	0.0012	0.1072	0.1447	0.0188	0.0012	0.1155	0.0169	0.0034	0.0053	0.0011	0.0013	0.0268	0.0225	0.0332	0.0732	0.0179	0.1071	0.0056
11	rs7101721	82259039	0.99	0.227721472602965	0.87	0.405435896572436	1.28316399538951	0.0629408148667153	0.0182	0.0128	0.0222	0.0035	0.1674	0.0033	0.0034	0.0629	0.0012	0.1073	0.1448	0.0188	0.0012	0.1154	0.0169	0.0034	0.0054	0.0011	0.0013	0.0269	0.0225	0.0331	0.0732	0.0179	0.107	0.0056
11	rs55746227	82260634	0.99	0.227721472602965	0.87	0.405435896572436	1.29198368354545	0.0619350029534226	0.0183	0.0128	0.0223	0.0035	0.1673	0.0034	0.0035	0.0629	0.0012	0.1074	0.1448	0.0189	0.0012	0.1153	0.0169	0.0035	0.0054	0.0011	0.0014	0.0269	0.0225	0.0331	0.0731	0.0179	0.1068	0.0056
11	rs11233170	82268963	0.99	0.227721472602965	0.87	0.405435896572436	1.2798507325478	0.0695384392031729	0.0183	0.0125	0.0225	0.0036	0.1675	0.0036	0.0036	0.0628	0.0012	0.1074	0.1448	0.019	0.0013	0.1145	0.0172	0.0037	0.0055	0.0012	0.0015	0.0268	0.0226	0.0331	0.0729	0.018	0.106	0.0056
11	rs2186692	82269603	0.99	0.227721472602965	0.88	0.363814363818289	1.23306455362751	0.0656563058331336	0.0183	0.0124	0.0226	0.0037	0.1676	0.0038	0.0036	0.0628	0.0012	0.1074	0.1449	0.019	0.0013	0.1143	0.0173	0.0037	0.0056	0.0012	0.0015	0.0268	0.0226	0.0332	0.0728	0.0181	0.1058	0.0056
11	rs77000724	82275804	0.98	0.255415240389183	0.9	0.289513196358555	1.17374852625479	0.0653825876454319	0.0183	0.0119	0.0227	0.0037	0.1679	0.0041	0.0038	0.0627	0.0012	0.1076	0.1448	0.0191	0.0013	0.1135	0.0176	0.0038	0.0057	0.0012	0.0016	0.0266	0.0226	0.0333	0.0722	0.0182	0.1055	0.0055
11	rs74746945	82276533	0.98	0.255415240389183	0.9	0.289513196358555	1.19201290746584	0.072439332491911	0.0183	0.0119	0.0227	0.0037	0.1679	0.0041	0.0038	0.0627	0.0012	0.1076	0.1448	0.0191	0.0013	0.1135	0.0176	0.0039	0.0057	0.0012	0.0016	0.0266	0.0226	0.0333	0.0722	0.0182	0.1055	0.0055
11	rs117681317	82277302	0.98	0.255415240389183	0.91	0.256642068151906	1.19302570389051	0.0730110712971125	0.0183	0.0119	0.0227	0.0037	0.168	0.0041	0.0038	0.0627	0.0012	0.1076	0.1448	0.0191	0.0013	0.1135	0.0176	0.0039	0.0057	0.0012	0.0017	0.0266	0.0226	0.0333	0.0722	0.0183	0.1055	0.0055
11	rs117178685	82277395	0.98	0.255415240389183	0.91	0.256642068151906	1.19284153415852	0.0725820932031408	0.0183	0.0119	0.0227	0.0037	0.168	0.0041	0.0038	0.0627	0.0012	0.1076	0.1448	0.0191	0.0013	0.1135	0.0176	0.0039	0.0057	0.0012	0.0017	0.0266	0.0226	0.0333	0.0722	0.0183	0.1054	0.0055
11	rs1939592	82278486	0.98	0.255415240389183	0.91	0.256642068151906	1.19403883539619	0.0740880721507569	0.0182	0.0119	0.0227	0.0037	0.168	0.0041	0.0038	0.0627	0.0012	0.1076	0.1448	0.0191	0.0013	0.1135	0.0176	0.0039	0.0057	0.0012	0.0017	0.0265	0.0226	0.0333	0.0722	0.0183	0.1054	0.0055
11	rs59281562	82282260	0.98	0.255415240389183	0.91	0.256642068151906	1.16954230883818	0.0800894066322641	0.0182	0.0118	0.0227	0.0038	0.168	0.0042	0.0039	0.0626	0.0012	0.1077	0.1448	0.0191	0.0013	0.1134	0.0176	0.0039	0.0058	0.0013	0.0017	0.0265	0.0226	0.0333	0.0721	0.0183	0.1054	0.0055
11	rs72950330	82285242	0.98	0.255415240389183	0.91	0.256642068151906	1.14587958356924	0.075679389756665	0.0182	0.0118	0.0227	0.0038	0.168	0.0042	0.0039	0.0626	0.0012	0.1077	0.1449	0.0192	0.0013	0.1134	0.0176	0.0039	0.0058	0.0013	0.0017	0.0265	0.0227	0.0333	0.072	0.0183	0.1053	0.0055
11	rs76949112	82294746	0.98	0.255415240389183	0.91	0.256642068151906	1.1681719950796	0.0816568593424426	0.0182	0.0118	0.0227	0.0039	0.168	0.0043	0.004	0.0626	0.0012	0.1076	0.1449	0.0193	0.0014	0.1132	0.0177	0.004	0.0059	0.0013	0.0017	0.0264	0.0227	0.0333	0.0718	0.0183	0.1053	0.0055
11	rs12419159	82294925	0.98	0.255415240389183	0.91	0.256642068151906	1.17365702389815	0.086585931532156	0.0182	0.0118	0.0227	0.0039	0.168	0.0043	0.004	0.0626	0.0012	0.1076	0.1449	0.0193	0.0014	0.1132	0.0177	0.004	0.0059	0.0013	0.0017	0.0264	0.0227	0.0333	0.0717	0.0183	0.1053	0.0055
11	rs35506544	82295724	0.98	0.255415240389183	0.91	0.256642068151906	1.15441263218486	0.0740160700702378	0.0182	0.0118	0.0227	0.0039	0.168	0.0043	0.004	0.0626	0.0012	0.1076	0.1449	0.0193	0.0014	0.1132	0.0177	0.004	0.0059	0.0013	0.0017	0.0264	0.0227	0.0333	0.0717	0.0183	0.1053	0.0055
11	rs75028205	82298532	0.98	0.255415240389183	0.91	0.256642068151906	1.10341187750659	0.0618681926941815	0.0181	0.0118	0.0227	0.0039	0.1679	0.0043	0.004	0.0626	0.0012	0.1076	0.1449	0.0193	0.0014	0.1132	0.0177	0.004	0.0058	0.0013	0.0017	0.0263	0.0227	0.0333	0.0716	0.0183	0.1054	0.0055
11	rs12577483	82300314	0.97	0.285396128624663	0.91	0.256642068151906	1.35987546469292	0.0702414383832952	0.0182	0.0118	0.0228	0.0042	0.167	0.0048	0.0045	0.0622	0.0013	0.1072	0.1446	0.0193	0.0015	0.1137	0.0176	0.0043	0.006	0.0014	0.0018	0.026	0.0227	0.0333	0.0706	0.0187	0.1055	0.0057
11	rs17143867	82301140	0.97	0.285396128624663	0.91	0.256642068151906	1.41341558598394	0.0711597208539479	0.0182	0.0118	0.0228	0.0043	0.1667	0.0049	0.0047	0.062	0.0014	0.1075	0.1441	0.0193	0.0015	0.1139	0.0176	0.0043	0.006	0.0014	0.0018	0.0259	0.0228	0.0332	0.0703	0.0188	0.1057	0.0057
11	rs1939599	82317852	0.97	0.285396128624663	0.91	0.256642068151906	1.39783010050289	0.053258562144801	0.0182	0.0119	0.023	0.0043	0.1665	0.005	0.0048	0.0617	0.0014	0.1073	0.1447	0.019	0.0016	0.1135	0.0178	0.0044	0.0061	0.0015	0.0019	0.0258	0.0225	0.033	0.0699	0.0188	0.106	0.0058
11	rs11233200	82328843	0.97	0.285396128624663	0.91	0.256642068151906	1.41341558598394	0.0454468228168755	0.0183	0.0119	0.023	0.0043	0.1663	0.0052	0.0049	0.0615	0.0015	0.1074	0.1449	0.0189	0.0017	0.1133	0.0177	0.0045	0.006	0.0016	0.0019	0.0257	0.0225	0.033	0.0696	0.0188	0.1062	0.0058
11	rs61903793	82332724	0.96	0.3177447436144	0.91	0.256642068151906	1.41380850196969	0.0416627261370091	0.0183	0.0119	0.023	0.0043	0.1663	0.0053	0.0049	0.0614	0.0015	0.1074	0.1449	0.0189	0.0017	0.1131	0.0177	0.0045	0.006	0.0016	0.002	0.0258	0.0224	0.033	0.0696	0.0188	0.1062	0.0059
11	rs78762959	82340626	0.96	0.3177447436144	0.91	0.256642068151906	1.42482659744137	0.0496185149648115	0.0183	0.0118	0.023	0.0042	0.1661	0.0055	0.0049	0.0611	0.0016	0.1075	0.1455	0.0189	0.0018	0.1116	0.0177	0.0047	0.0061	0.0015	0.002	0.0263	0.0224	0.033	0.0697	0.0188	0.1065	0.0059
11	rs7947279	82340750	0.96	0.3177447436144	0.91	0.256642068151906	1.42876931369459	0.0511472113061697	0.0183	0.0118	0.023	0.0042	0.1661	0.0055	0.0049	0.0611	0.0016	0.1075	0.1455	0.0189	0.0018	0.1116	0.0177	0.0047	0.0061	0.0015	0.002	0.0263	0.0224	0.0329	0.0697	0.0188	0.1065	0.0059
11	rs1793029	82342303	0.96	0.3177447436144	0.91	0.256642068151906	1.41616684958033	0.0364764556750437	0.0183	0.0117	0.023	0.0042	0.1661	0.0055	0.0049	0.0611	0.0016	0.1075	0.1455	0.0189	0.0018	0.1115	0.0177	0.0047	0.0061	0.0015	0.002	0.0263	0.0224	0.0329	0.0697	0.0188	0.1065	0.0059
11	rs35597191	82349660	0.96	0.3177447436144	0.91	0.256642068151906	1.39089135109165	0.0319039923282261	0.0183	0.0117	0.023	0.0042	0.1663	0.0056	0.005	0.061	0.0016	0.1075	0.1454	0.0189	0.0018	0.1114	0.0177	0.0048	0.0061	0.0015	0.002	0.0263	0.0224	0.0329	0.0698	0.0188	0.1066	0.0059
11	rs6592059	82351868	0.96	0.3177447436144	0.91	0.256642068151906	1.40135325531698	0.0319538013725012	0.0183	0.0117	0.023	0.0041	0.1664	0.0057	0.005	0.0609	0.0016	0.1075	0.1453	0.0189	0.0018	0.1112	0.0178	0.0048	0.0061	0.0015	0.002	0.0263	0.0224	0.0329	0.0698	0.0188	0.1066	0.0059
11	rs77209776	82354367	0.96	0.3177447436144	0.91	0.256642068151906	1.41312092562055	0.0282244174042036	0.0182	0.0117	0.0229	0.0042	0.1664	0.0057	0.005	0.0609	0.0016	0.1076	0.1453	0.0189	0.0018	0.1111	0.0178	0.0048	0.0061	0.0015	0.002	0.0262	0.0224	0.0329	0.0698	0.0189	0.1066	0.006
11	rs80274283	82355063	0.95	0.352537935866182	0.91	0.256642068151906	1.39606976266998	0.0888998619969285	0.0177	0.0114	0.0223	0.0045	0.1674	0.006	0.0053	0.0591	0.0017	0.1084	0.1466	0.0185	0.0019	0.1088	0.0179	0.0052	0.0066	0.0016	0.0019	0.0261	0.0227	0.0326	0.0697	0.0192	0.1074	0.006
11	rs10751076	82355489	0.94	0.389848785336034	0.91	0.256642068151906	1.36384714395893	0.127815972895983	0.0174	0.0113	0.0218	0.0047	0.1679	0.0062	0.0055	0.0575	0.0017	0.1091	0.1479	0.0181	0.0019	0.1069	0.018	0.0056	0.0071	0.0017	0.0019	0.026	0.023	0.0324	0.0695	0.0196	0.1077	0.006
11	rs11233220	82356932	0.94	0.389848785336034	0.9	0.289513196358555	1.73862184942543	0.106678437841221	0.0172	0.011	0.0219	0.0048	0.1681	0.0063	0.0055	0.0571	0.0017	0.1089	0.1489	0.018	0.0019	0.1048	0.0181	0.0057	0.0073	0.0016	0.0018	0.0259	0.0231	0.0325	0.07	0.0195	0.1084	0.0063
11	rs1112407	82361914	0.94	0.389848785336034	0.9	0.289513196358555	1.83531513629336	0.119101046523884	0.0172	0.011	0.0219	0.0048	0.1682	0.0063	0.0055	0.0571	0.0017	0.1089	0.149	0.018	0.0019	0.1045	0.0182	0.0057	0.0073	0.0016	0.0018	0.0259	0.0231	0.0325	0.07	0.0195	0.1084	0.0063
11	rs55732252	82371026	0.94	0.389848785336034	0.9	0.289513196358555	1.82142196590161	0.116678387763124	0.0173	0.0109	0.0218	0.0048	0.1682	0.0063	0.0055	0.0571	0.0017	0.109	0.1491	0.018	0.0019	0.1046	0.0182	0.0057	0.0073	0.0016	0.0018	0.0259	0.0231	0.0325	0.07	0.0195	0.1084	0.0063
11	rs7116061	82376979	0.94	0.389848785336034	0.9	0.289513196358555	1.7446581589756	0.118580322134213	0.0172	0.0109	0.0218	0.0048	0.168	0.0063	0.0055	0.0572	0.0017	0.109	0.1492	0.018	0.0019	0.1044	0.0182	0.0057	0.0073	0.0016	0.0018	0.0259	0.0231	0.0325	0.0699	0.0196	0.1084	0.0062
11	rs72954064	82377136	0.94	0.389848785336034	0.9	0.289513196358555	1.7427511667928	0.117627900970223	0.0172	0.0109	0.0218	0.0048	0.168	0.0063	0.0055	0.0571	0.0017	0.109	0.1492	0.018	0.0019	0.1044	0.0182	0.0057	0.0073	0.0016	0.0018	0.0259	0.0231	0.0325	0.0699	0.0196	0.1084	0.0062
11	rs12270806	82378925	0.94	0.389848785336034	0.9	0.289513196358555	1.74137434755617	0.111805161728862	0.0172	0.0109	0.0218	0.0048	0.168	0.0063	0.0055	0.0571	0.0017	0.109	0.1493	0.018	0.0019	0.1043	0.0182	0.0057	0.0073	0.0016	0.0018	0.0259	0.0231	0.0325	0.0699	0.0196	0.1084	0.0062
11	rs76907188	82385090	0.94	0.389848785336034	0.9	0.289513196358555	1.75324862323018	0.128262199424977	0.0172	0.0109	0.0217	0.0048	0.168	0.0063	0.0054	0.0571	0.0017	0.1092	0.1495	0.0181	0.0019	0.1043	0.0182	0.0056	0.0073	0.0016	0.0018	0.0259	0.0231	0.0324	0.0699	0.0196	0.1082	0.0063
11	rs59015956	82385887	0.94	0.389848785336034	0.9	0.289513196358555	1.79791934124826	0.127726796987499	0.0172	0.0109	0.0217	0.0048	0.168	0.0063	0.0054	0.0572	0.0017	0.1092	0.1496	0.0181	0.0019	0.1042	0.0182	0.0056	0.0073	0.0016	0.0018	0.0259	0.0232	0.0324	0.0699	0.0196	0.1081	0.0063
11	rs61692542	82387459	0.94	0.389848785336034	0.9	0.289513196358555	2.03857396821041	0.138774884672921	0.0172	0.0109	0.0216	0.0048	0.1682	0.0062	0.0053	0.0575	0.0016	0.109	0.1507	0.0184	0.0017	0.1038	0.0181	0.0055	0.0074	0.0015	0.0017	0.0258	0.0232	0.0322	0.0697	0.0197	0.1083	0.0064
11	rs10898022	82402559	0.93	0.429746626914861	0.9	0.289513196358555	2.59009638571462	0.115302490246665	0.0172	0.0109	0.0209	0.0046	0.169	0.0059	0.005	0.0582	0.0013	0.1087	0.1535	0.0193	0.0014	0.1033	0.0176	0.0052	0.0075	0.0012	0.0014	0.0259	0.0234	0.0312	0.0697	0.0194	0.1078	0.0065
11	rs11233267	82405037	0.93	0.429746626914861	0.9	0.289513196358555	2.64006275238878	0.122945873456319	0.0172	0.0109	0.0209	0.0046	0.169	0.0059	0.005	0.0581	0.0013	0.1087	0.1537	0.0193	0.0014	0.1033	0.0176	0.0052	0.0075	0.0012	0.0014	0.0259	0.0234	0.0312	0.0698	0.0194	0.1079	0.0065
11	rs12281989	82405172	0.93	0.429746626914861	0.9	0.289513196358555	2.65038253803211	0.123033788456447	0.0172	0.0109	0.0208	0.0046	0.169	0.0059	0.005	0.0581	0.0013	0.1087	0.1538	0.0193	0.0014	0.1033	0.0175	0.0052	0.0075	0.0012	0.0014	0.0259	0.0233	0.0312	0.0698	0.0194	0.1079	0.0065
11	rs7933796	82407558	0.93	0.429746626914861	0.9	0.289513196358555	2.68336612667375	0.127370324927929	0.0172	0.0109	0.0208	0.0046	0.1692	0.0059	0.005	0.0581	0.0013	0.1087	0.1538	0.0193	0.0014	0.1033	0.0174	0.0052	0.0075	0.0012	0.0014	0.0259	0.0233	0.0311	0.0699	0.0193	0.1079	0.0065
11	rs10501536	82412113	0.93	0.429746626914861	0.9	0.289513196358555	2.56684715159733	0.122770114142008	0.0172	0.011	0.0208	0.0046	0.1689	0.0059	0.005	0.0582	0.0014	0.1084	0.1539	0.0195	0.0014	0.1032	0.0174	0.0052	0.0075	0.0011	0.0014	0.0259	0.0233	0.0312	0.0699	0.0194	0.108	0.0065
11	Affx-6118209	82420011	0.93	0.429746626914861	0.9	0.289513196358555	2.56444159711756	0.125593537459367	0.0172	0.011	0.0207	0.0045	0.1688	0.0059	0.005	0.0582	0.0014	0.1084	0.1541	0.0195	0.0014	0.1032	0.0174	0.0052	0.0075	0.0011	0.0014	0.0258	0.0234	0.0311	0.0701	0.0194	0.1081	0.0065
11	rs577743	82421186	0.93	0.429746626914861	0.91	0.256642068151906	2.57250293869535	0.128440851823813	0.0173	0.011	0.0207	0.0045	0.1687	0.0059	0.005	0.0582	0.0014	0.1084	0.1541	0.0195	0.0014	0.1032	0.0174	0.0052	0.0075	0.0011	0.0014	0.0258	0.0234	0.0311	0.0701	0.0194	0.1081	0.0065
11	rs10898025	82422091	0.93	0.429746626914861	0.91	0.256642068151906	2.45917358572756	0.123914232541766	0.0173	0.0111	0.0207	0.0045	0.1687	0.0059	0.005	0.0582	0.0014	0.1083	0.1541	0.0195	0.0014	0.1032	0.0174	0.0051	0.0075	0.0011	0.0014	0.0258	0.0234	0.0311	0.0701	0.0194	0.1081	0.0064
11	rs1390978	82424372	0.93	0.429746626914861	0.91	0.256642068151906	2.43937474777592	0.116247754989943	0.0173	0.0112	0.0206	0.0045	0.1688	0.0059	0.0049	0.0582	0.0014	0.1083	0.1542	0.0195	0.0014	0.1032	0.0174	0.0051	0.0075	0.0011	0.0014	0.0258	0.0234	0.031	0.0701	0.0194	0.1082	0.0065
11	rs80283727	82429186	0.93	0.429746626914861	0.91	0.256642068151906	2.46142931871182	0.109945540879204	0.0172	0.0112	0.0205	0.0045	0.1689	0.0059	0.0048	0.0581	0.0014	0.1083	0.1545	0.0196	0.0014	0.103	0.0173	0.0051	0.0074	0.0011	0.0014	0.0257	0.0233	0.0309	0.0702	0.0195	0.1083	0.0065
11	rs904072	82431346	0.93	0.429746626914861	0.91	0.256642068151906	2.47414471216008	0.111550874796345	0.0172	0.0112	0.0204	0.0045	0.1689	0.0059	0.0048	0.0581	0.0014	0.1083	0.1545	0.0196	0.0014	0.1029	0.0173	0.0051	0.0074	0.0011	0.0014	0.0257	0.0233	0.0309	0.0702	0.0195	0.1083	0.0065
11	rs75854724	82433844	0.93	0.429746626914861	0.91	0.256642068151906	2.46463594556846	0.109104213789903	0.0172	0.0113	0.0204	0.0045	0.1689	0.0059	0.0048	0.0581	0.0015	0.1083	0.1546	0.0196	0.0014	0.1029	0.0173	0.0051	0.0073	0.0011	0.0013	0.0257	0.0233	0.0309	0.0703	0.0195	0.1083	0.0065
11	rs6592081	82443672	0.93	0.429746626914861	0.91	0.256642068151906	2.48330768110635	0.110873859212413	0.0173	0.0115	0.0199	0.0046	0.169	0.0059	0.0047	0.0579	0.0016	0.1081	0.1552	0.0197	0.0015	0.1025	0.0173	0.0052	0.0072	0.0011	0.0013	0.0257	0.0233	0.0306	0.0705	0.0196	0.1087	0.0065
11	rs147683846	82443754	0.93	0.429746626914861	0.91	0.256642068151906	2.47295549144754	0.105017761869895	0.0173	0.0115	0.0199	0.0046	0.169	0.0059	0.0047	0.0579	0.0016	0.1081	0.1552	0.0197	0.0015	0.1025	0.0173	0.0052	0.0072	0.0011	0.0013	0.0257	0.0233	0.0306	0.0705	0.0196	0.1087	0.0065
11	rs12574608	82461399	0.93	0.429746626914861	0.91	0.256642068151906	2.35377385900473	0.0989615604761217	0.0173	0.0117	0.0187	0.0046	0.1683	0.0058	0.0046	0.0578	0.0018	0.1079	0.1568	0.0199	0.0016	0.1021	0.0173	0.0053	0.0071	0.001	0.0014	0.0256	0.0232	0.0302	0.0704	0.0196	0.1095	0.0065
11	rs7130118	82461657	0.93	0.429746626914861	0.91	0.256642068151906	2.29837070085506	0.0976706135565769	0.0173	0.0118	0.0188	0.0046	0.1681	0.0058	0.0047	0.0576	0.0018	0.1077	0.1567	0.0199	0.0017	0.1023	0.0172	0.0054	0.0073	0.0011	0.0014	0.0257	0.0231	0.0301	0.0703	0.0196	0.1095	0.0066
11	rs7124785	82463747	0.93	0.429746626914861	0.92	0.226487429171296	2.14949778793559	0.106179179038165	0.0173	0.0118	0.0188	0.0046	0.1681	0.0058	0.0046	0.0576	0.0017	0.1078	0.1571	0.0199	0.0017	0.1022	0.0172	0.0053	0.0073	0.0011	0.0014	0.0258	0.0232	0.03	0.0703	0.0195	0.1095	0.0065
11	rs1279177	82503515	0.93	0.429746626914861	0.92	0.226487429171296	2.10835256763771	0.0960662935999257	0.0172	0.0121	0.0187	0.0046	0.1678	0.0058	0.0046	0.0576	0.0019	0.1077	0.1582	0.0198	0.0017	0.102	0.017	0.0051	0.0072	0.0012	0.0014	0.026	0.0233	0.0295	0.0702	0.0193	0.1099	0.0065
11	rs10792644	82510852	0.93	0.429746626914861	0.92	0.226487429171296	2.19559470632715	0.0944724422579487	0.0173	0.0121	0.0186	0.0046	0.1677	0.0058	0.0046	0.0576	0.0019	0.1076	0.1583	0.0198	0.0018	0.1021	0.017	0.0051	0.0072	0.0012	0.0014	0.026	0.0233	0.0294	0.0702	0.0193	0.1097	0.0066
11	rs77042336	82518095	0.93	0.429746626914861	0.92	0.226487429171296	2.11095181414909	0.0916301132588253	0.0173	0.0121	0.0185	0.0045	0.1674	0.0058	0.0047	0.0576	0.0019	0.1076	0.1585	0.0198	0.0018	0.1023	0.017	0.0051	0.0071	0.0012	0.0015	0.0261	0.0234	0.0292	0.0701	0.0192	0.1098	0.0066
11	rs17144273	82532777	0.93	0.429746626914861	0.92	0.226487429171296	2.01927394110329	0.0975097124464381	0.0173	0.0122	0.0184	0.0045	0.1668	0.0058	0.0048	0.0576	0.002	0.1075	0.1592	0.0199	0.0018	0.1028	0.017	0.0051	0.0069	0.0011	0.0015	0.0261	0.0235	0.0287	0.07	0.0189	0.1101	0.0065
11	rs116953002	82533165	0.93	0.429746626914861	0.92	0.226487429171296	2.01693532908007	0.0974293009109307	0.0173	0.0122	0.0184	0.0045	0.1668	0.0058	0.0048	0.0576	0.002	0.1075	0.1592	0.0199	0.0018	0.1028	0.017	0.0051	0.0069	0.0011	0.0015	0.0261	0.0235	0.0287	0.07	0.0189	0.1101	0.0065
11	rs2228312	82536108	0.93	0.429746626914861	0.92	0.226487429171296	1.9653846961586	0.0973489153999478	0.0173	0.0123	0.0184	0.0045	0.1669	0.0058	0.0048	0.0575	0.002	0.1075	0.1595	0.0199	0.0018	0.1027	0.017	0.0051	0.0069	0.0011	0.0015	0.0261	0.0235	0.0285	0.07	0.0189	0.11	0.0065
11	rs116262923	82554970	0.93	0.429746626914861	0.92	0.226487429171296	1.77686805182029	0.111042965294375	0.0173	0.0125	0.0182	0.0046	0.1672	0.0058	0.0049	0.0573	0.0021	0.1072	0.1608	0.0199	0.0018	0.1024	0.0169	0.0051	0.0069	0.0011	0.0014	0.0263	0.0236	0.0278	0.0698	0.0187	0.1102	0.0064
11	rs72946707	82556853	0.93	0.429746626914861	0.92	0.226487429171296	1.76568300105538	0.112569348639354	0.0173	0.0125	0.0182	0.0046	0.1672	0.0058	0.0049	0.0573	0.0021	0.1073	0.1609	0.0199	0.0018	0.1024	0.0169	0.0051	0.0069	0.0011	0.0014	0.0263	0.0236	0.0277	0.0698	0.0187	0.1102	0.0063
11	rs2229437	82564294	0.92	0.472297109457422	0.92	0.226487429171296	1.67020341150794	0.121279973499453	0.0173	0.0127	0.018	0.0046	0.1675	0.0058	0.005	0.0572	0.0021	0.1071	0.1616	0.0198	0.0018	0.1022	0.0169	0.005	0.0068	0.0011	0.0014	0.0264	0.0237	0.0273	0.0697	0.0186	0.1102	0.0063
11	rs12294147	82568940	0.92	0.472297109457422	0.92	0.226487429171296	1.66269598662753	0.121454929311561	0.0173	0.0127	0.018	0.0045	0.1675	0.0058	0.005	0.0572	0.0021	0.1071	0.1617	0.0198	0.0018	0.1022	0.0169	0.005	0.0068	0.0011	0.0014	0.0264	0.0237	0.0273	0.0697	0.0186	0.1102	0.0063
11	rs117308580	82594244	0.92	0.472297109457422	0.92	0.226487429171296	1.61769791315712	0.123649852477956	0.0172	0.0128	0.0178	0.0045	0.1678	0.0058	0.005	0.0575	0.0021	0.1072	0.1622	0.0197	0.0018	0.1019	0.0168	0.005	0.0068	0.0011	0.0014	0.0266	0.0239	0.0268	0.0695	0.0185	0.1101	0.0062
11	rs2127359	82608184	0.92	0.472297109457422	0.92	0.226487429171296	1.62172352586102	0.124531940636878	0.0172	0.0129	0.0178	0.0045	0.1679	0.0058	0.005	0.0576	0.0021	0.1072	0.1622	0.0197	0.0018	0.1019	0.0168	0.005	0.0068	0.0011	0.0014	0.0266	0.024	0.0267	0.0695	0.0185	0.1101	0.0062
11	rs11233366	82608890	0.92	0.472297109457422	0.92	0.226487429171296	1.61914259396335	0.125150796408133	0.0172	0.0129	0.0178	0.0045	0.1679	0.0058	0.005	0.0575	0.0021	0.1072	0.1621	0.0197	0.0018	0.102	0.0168	0.005	0.0068	0.0011	0.0014	0.0266	0.0239	0.0267	0.0695	0.0185	0.1102	0.0062
11	rs113739524	82619404	0.92	0.472297109457422	0.93	0.198940398764014	1.62626952688196	0.129873390959153	0.0169	0.0129	0.0178	0.0045	0.168	0.0058	0.005	0.0576	0.0021	0.1072	0.162	0.0196	0.0018	0.1022	0.0168	0.005	0.0068	0.0011	0.0014	0.0267	0.024	0.0267	0.0696	0.0184	0.1102	0.0062
11	rs7947363	82620671	0.92	0.472297109457422	0.93	0.198940398764014	1.62678640499995	0.129963120222746	0.0169	0.0129	0.0178	0.0045	0.168	0.0058	0.005	0.0576	0.0021	0.1072	0.162	0.0196	0.0018	0.1022	0.0168	0.005	0.0068	0.0011	0.0014	0.0267	0.024	0.0267	0.0696	0.0184	0.1102	0.0062
11	rs61902276	82625814	0.92	0.472297109457422	0.94	0.173887076546345	1.61274821971263	0.128262199424977	0.0168	0.013	0.0178	0.0045	0.1679	0.0058	0.005	0.0576	0.0021	0.1072	0.1618	0.0196	0.0018	0.1021	0.0168	0.005	0.0068	0.0012	0.0014	0.0267	0.024	0.0267	0.0696	0.0185	0.1102	0.0062
11	rs11821336	82626912	0.92	0.472297109457422	0.94	0.173887076546345	1.61243904384884	0.128262199424977	0.0168	0.013	0.0178	0.0045	0.1679	0.0058	0.005	0.0576	0.0021	0.1072	0.1618	0.0196	0.0018	0.1021	0.0168	0.005	0.0068	0.0012	0.0014	0.0267	0.024	0.0267	0.0696	0.0185	0.1102	0.0062
11	rs10898057	82633316	0.92	0.472297109457422	0.94	0.173887076546345	1.61182075568741	0.128262199424977	0.0168	0.013	0.0178	0.0045	0.1679	0.0058	0.005	0.0576	0.0021	0.1072	0.1618	0.0196	0.0018	0.1021	0.0168	0.005	0.0068	0.0012	0.0014	0.0267	0.024	0.0267	0.0696	0.0185	0.1102	0.0062
11	rs117944468	82641974	0.92	0.472297109457422	0.94	0.173887076546345	1.60173406255685	0.133208609778231	0.0168	0.0131	0.0178	0.0046	0.1678	0.0058	0.0051	0.0575	0.0022	0.107	0.1618	0.0196	0.0018	0.1021	0.0168	0.005	0.0069	0.0012	0.0014	0.0267	0.024	0.0267	0.0696	0.0183	0.1103	0.0062
11	rs7947780	82643760	0.92	0.472297109457422	0.94	0.173887076546345	1.59228557640933	0.138223683378998	0.0168	0.0132	0.0178	0.0046	0.1676	0.0059	0.0052	0.0575	0.0022	0.1071	0.1617	0.0197	0.0018	0.1021	0.0168	0.005	0.007	0.0012	0.0014	0.0267	0.0239	0.0267	0.0695	0.0183	0.1103	0.0062
11	rs11826199	82644764	0.92	0.472297109457422	0.94	0.173887076546345	1.59074696367432	0.139879689446341	0.0168	0.0132	0.0178	0.0047	0.1676	0.0059	0.0052	0.0574	0.0022	0.107	0.1617	0.0197	0.0018	0.1021	0.0168	0.005	0.007	0.0012	0.0014	0.0267	0.0239	0.0267	0.0695	0.0183	0.1103	0.0062
11	rs7130899	82644904	0.92	0.472297109457422	0.94	0.173887076546345	1.52580277807157	0.139326887209051	0.0168	0.0132	0.0178	0.0047	0.1676	0.0059	0.0052	0.0574	0.0022	0.107	0.1617	0.0198	0.0018	0.1021	0.0168	0.005	0.007	0.0012	0.0014	0.0267	0.0239	0.0267	0.0695	0.0183	0.1103	0.0062
11	rs145817849	82668054	0.92	0.472297109457422	0.95	0.15120882267165	1.47031052645957	0.146575137116279	0.0168	0.0132	0.0178	0.0047	0.1674	0.0059	0.0053	0.0574	0.0022	0.1069	0.1619	0.0198	0.0018	0.1021	0.0168	0.005	0.0071	0.0013	0.0014	0.0267	0.024	0.0267	0.0692	0.0182	0.1104	0.0062
11	rs3862772	82671930	0.92	0.472297109457422	0.95	0.15120882267165	1.46622629486305	0.147890154095013	0.0168	0.0132	0.0178	0.0047	0.1674	0.0059	0.0053	0.0574	0.0022	0.1069	0.1619	0.0198	0.0018	0.1021	0.0168	0.005	0.0071	0.0013	0.0014	0.0267	0.024	0.0267	0.0692	0.0182	0.1104	0.0062
11	rs190689837	82695011	0.92	0.472297109457422	0.95	0.15120882267165	1.37073520455248	0.171868555336024	0.0168	0.0134	0.0175	0.0047	0.1679	0.006	0.0053	0.0572	0.0022	0.107	0.1616	0.0197	0.0018	0.1024	0.0168	0.0049	0.0072	0.0014	0.0014	0.0266	0.024	0.0265	0.0689	0.0182	0.1105	0.0061
11	rs116943729	82722279	0.92	0.472297109457422	0.95	0.15120882267165	1.35300797700629	0.175353651080667	0.0168	0.0135	0.0174	0.0047	0.1681	0.0061	0.0053	0.0571	0.0022	0.107	0.1616	0.0196	0.0018	0.1025	0.0168	0.0049	0.0072	0.0014	0.0014	0.0266	0.0241	0.0265	0.0688	0.0181	0.1105	0.0061
11	rs11233413	82723072	0.92	0.472297109457422	0.95	0.15120882267165	1.35349117494928	0.174954125875564	0.0168	0.0135	0.0174	0.0048	0.1679	0.0061	0.0053	0.0571	0.0022	0.107	0.1616	0.0196	0.0018	0.1025	0.0168	0.0049	0.0072	0.0014	0.0014	0.0266	0.0241	0.0265	0.0689	0.0181	0.1104	0.0061
11	rs76438701	82723684	0.92	0.472297109457422	0.96	0.130782650589638	1.33229202757822	0.174455164014898	0.0168	0.0135	0.0174	0.0047	0.168	0.0061	0.0053	0.0571	0.0022	0.107	0.1617	0.0197	0.0018	0.1025	0.0168	0.0049	0.0072	0.0014	0.0014	0.0266	0.024	0.0265	0.0688	0.0181	0.1105	0.0061
11	rs10431152	82726227	0.92	0.472297109457422	0.96	0.130782650589638	1.33354119309623	0.176654286745598	0.0168	0.0135	0.0174	0.0047	0.168	0.0061	0.0053	0.0571	0.0022	0.107	0.1617	0.0197	0.0018	0.1025	0.0168	0.0049	0.0072	0.0014	0.0014	0.0266	0.024	0.0265	0.0688	0.0181	0.1105	0.0061
11	rs7928641	82758885	0.92	0.472297109457422	0.96	0.130782650589638	1.26371023390501	0.188712817630702	0.0167	0.0136	0.0173	0.0047	0.168	0.0061	0.0053	0.0571	0.0022	0.1072	0.1612	0.0198	0.0018	0.1027	0.0168	0.005	0.0073	0.0014	0.0013	0.0267	0.0241	0.0264	0.0686	0.0179	0.1105	0.0061
11	rs111292648	82759944	0.92	0.472297109457422	0.96	0.130782650589638	1.26314532614814	0.189533211808396	0.0167	0.0136	0.0173	0.0047	0.168	0.0061	0.0053	0.0571	0.0022	0.1072	0.1612	0.0198	0.0018	0.1027	0.0168	0.005	0.0073	0.0014	0.0013	0.0267	0.0241	0.0264	0.0686	0.0179	0.1105	0.0061
11	rs1893936	82763572	0.92	0.472297109457422	0.97	0.112481740502774	1.26145118419094	0.18912286330841	0.0167	0.0137	0.0173	0.0047	0.168	0.0061	0.0053	0.0571	0.0022	0.1072	0.1612	0.0198	0.0018	0.1027	0.0168	0.005	0.0073	0.0014	0.0013	0.0267	0.0242	0.0264	0.0686	0.0179	0.1105	0.0061
11	rs60517513	82770527	0.92	0.472297109457422	0.97	0.112481740502774	1.24980416699755	0.199158311975777	0.0167	0.0137	0.0173	0.0047	0.1679	0.0062	0.0053	0.057	0.0022	0.1072	0.161	0.0198	0.0018	0.1026	0.0169	0.005	0.0075	0.0014	0.0013	0.0267	0.0242	0.0264	0.0686	0.0179	0.1105	0.0061
11	rs10898075	82779736	0.92	0.472297109457422	0.97	0.112481740502774	1.1889765300855	0.202192406842174	0.0166	0.0138	0.0173	0.0047	0.1678	0.0062	0.0053	0.0569	0.0022	0.1073	0.161	0.0199	0.0018	0.1028	0.0169	0.005	0.0075	0.0014	0.0013	0.0267	0.0243	0.0264	0.0683	0.0178	0.1104	0.006
11	rs12802095	82782978	0.92	0.472297109457422	0.97	0.112481740502774	1.02240125683809	0.222011047405546	0.0165	0.014	0.017	0.0048	0.1677	0.0063	0.0053	0.057	0.0022	0.1075	0.1611	0.0202	0.0018	0.1032	0.0169	0.0052	0.0074	0.0015	0.0013	0.0267	0.0242	0.0263	0.0678	0.0176	0.1104	0.0059
11	rs11825381	82791213	0.92	0.472297109457422	0.97	0.112481740502774	0.874290575490882	0.285974903063101	0.0163	0.0142	0.0166	0.0048	0.168	0.0063	0.0053	0.0568	0.0022	0.1073	0.1613	0.0204	0.0018	0.1038	0.017	0.0053	0.0073	0.0015	0.0013	0.0266	0.0241	0.0263	0.0671	0.0175	0.1107	0.0057
11	rs17144566	82798226	0.92	0.472297109457422	0.97	0.112481740502774	0.881852817023039	0.289026875031552	0.0163	0.0143	0.0166	0.0048	0.168	0.0063	0.0053	0.0568	0.0022	0.1073	0.1613	0.0204	0.0018	0.1038	0.017	0.0053	0.0073	0.0015	0.0013	0.0267	0.0241	0.0263	0.0671	0.0175	0.1107	0.0057
11	rs79003801	82808160	0.92	0.472297109457422	0.97	0.112481740502774	0.877458490431699	0.289026875031552	0.0163	0.0143	0.0166	0.0048	0.168	0.0063	0.0053	0.0568	0.0022	0.1073	0.1614	0.0204	0.0018	0.1038	0.017	0.0053	0.0073	0.0015	0.0013	0.0267	0.0241	0.0263	0.0671	0.0175	0.1107	0.0057
11	rs72950901	82808956	0.92	0.472297109457422	0.97	0.112481740502774	0.876401981058645	0.287969307323229	0.0163	0.0143	0.0166	0.0048	0.168	0.0063	0.0053	0.0568	0.0022	0.1073	0.1614	0.0204	0.0018	0.1038	0.017	0.0053	0.0073	0.0015	0.0013	0.0267	0.0241	0.0263	0.0671	0.0175	0.1107	0.0057
11	rs10898077	82813674	0.92	0.472297109457422	0.97	0.112481740502774	0.843518418152461	0.283049649841416	0.0163	0.0143	0.0166	0.0048	0.1681	0.0063	0.0054	0.0568	0.0022	0.1072	0.1613	0.0204	0.0018	0.1038	0.017	0.0054	0.0073	0.0015	0.0013	0.0267	0.0241	0.0264	0.0671	0.0175	0.1106	0.0057
11	rs11233471	82820283	0.92	0.472297109457422	0.97	0.112481740502774	0.628153767771464	0.244878633616197	0.0163	0.0146	0.0169	0.0048	0.1678	0.0062	0.0054	0.0566	0.0023	0.1066	0.1612	0.0207	0.0018	0.1037	0.0174	0.0055	0.0073	0.0016	0.0013	0.0269	0.0242	0.0265	0.067	0.0175	0.1103	0.0055
11	rs7108383	82822833	0.92	0.472297109457422	0.97	0.112481740502774	0.634202374445977	0.245772440896735	0.0163	0.0147	0.0169	0.0048	0.1678	0.0062	0.0054	0.0565	0.0023	0.1066	0.1612	0.0207	0.0018	0.1037	0.0174	0.0055	0.0073	0.0016	0.0012	0.0269	0.0242	0.0265	0.067	0.0175	0.1103	0.0055
11	rs12146524	82823145	0.92	0.472297109457422	0.97	0.112481740502774	0.638155216141438	0.247003115872989	0.0163	0.0147	0.0169	0.0048	0.1678	0.0062	0.0054	0.0566	0.0023	0.1066	0.1612	0.0207	0.0018	0.1037	0.0173	0.0055	0.0073	0.0016	0.0012	0.0269	0.0242	0.0265	0.067	0.0175	0.1103	0.0055
11	rs112878183	82826232	0.92	0.472297109457422	0.97	0.112481740502774	0.636530372765629	0.26592313197006	0.0163	0.0147	0.0169	0.0048	0.1678	0.0062	0.0054	0.0565	0.0023	0.1066	0.1612	0.0207	0.0018	0.1037	0.0173	0.0055	0.0073	0.0016	0.0012	0.0269	0.0242	0.0265	0.067	0.0175	0.1103	0.0055
11	rs59046325	82826631	0.92	0.472297109457422	0.97	0.112481740502774	0.638437990244252	0.269483027978752	0.0163	0.0147	0.0169	0.0048	0.1678	0.0062	0.0054	0.0565	0.0023	0.1066	0.1612	0.0207	0.0018	0.1037	0.0173	0.0055	0.0073	0.0016	0.0012	0.0269	0.0242	0.0265	0.067	0.0175	0.1103	0.0055
11	rs11233480	82832061	0.92	0.472297109457422	0.97	0.112481740502774	0.575727476944931	0.287030238199021	0.0163	0.0148	0.0167	0.0048	0.1679	0.0061	0.0054	0.0563	0.0022	0.1063	0.1616	0.0207	0.0018	0.1035	0.0175	0.0056	0.0073	0.0016	0.0012	0.027	0.0242	0.0264	0.0668	0.0176	0.1104	0.0054
11	rs117454674	82832146	0.92	0.472297109457422	0.98	0.0961760782036991	0.573504914705796	0.294923616028765	0.0163	0.0148	0.0167	0.0048	0.1679	0.0061	0.0054	0.0563	0.0022	0.1063	0.1617	0.0207	0.0018	0.1035	0.0175	0.0056	0.0073	0.0016	0.0012	0.027	0.0242	0.0264	0.0668	0.0176	0.1104	0.0054
11	rs10898082	82832920	0.92	0.472297109457422	0.98	0.0961760782036991	0.544781172474028	0.312225154572281	0.0162	0.0149	0.0166	0.0048	0.168	0.0061	0.0054	0.0563	0.0022	0.1062	0.1618	0.0208	0.0018	0.1034	0.0176	0.0056	0.0073	0.0016	0.0012	0.0271	0.0243	0.0263	0.0667	0.0176	0.1104	0.0053
11	rs191077989	82840233	0.93	0.429746626914861	0.98	0.0961760782036991	0.18736894007166	0.249807351088719	0.0165	0.0159	0.016	0.0045	0.1709	0.0058	0.0053	0.0558	0.0019	0.1039	0.1634	0.021	0.0018	0.1021	0.0178	0.0057	0.007	0.0016	0.0011	0.0279	0.0244	0.0262	0.067	0.0177	0.1101	0.0045
11	rs11604322	82850052	0.91	0.517562282080777	0.98	0.0961760782036991	0.0699972795688548	0.241091558614093	0.0169	0.0175	0.015	0.0039	0.1758	0.0053	0.0051	0.0539	0.0014	0.1005	0.166	0.0207	0.0017	0.1003	0.0179	0.0058	0.0064	0.0016	9e-04	0.0291	0.0246	0.0259	0.0678	0.018	0.11	0.0033
11	rs61900262	82859017	0.91	0.517562282080777	0.99	0.0817332193164052	0.0606365057528239	0.275950843732749	0.017	0.0176	0.0148	0.0038	0.1765	0.0052	0.005	0.0537	0.0014	0.1003	0.1665	0.0207	0.0017	0.1001	0.0179	0.0058	0.0064	0.0016	9e-04	0.0293	0.0247	0.0259	0.068	0.0182	0.11	0.0026
11	rs7130527	82875359	0.91	0.517562282080777	0.99	0.0817332193164052	0.051521638885406	0.309581160254168	0.0171	0.0177	0.0147	0.0038	0.177	0.0052	0.005	0.0536	0.0013	0.1	0.1668	0.0206	0.0017	0.1	0.0179	0.0058	0.0063	0.0016	9e-04	0.0294	0.0247	0.0259	0.0683	0.0183	0.11	0.002
11	rs12284052	82880341	0.91	0.517562282080777	0.99	0.0817332193164052	0.0517900159181635	0.312586216985442	0.0171	0.0177	0.0147	0.0038	0.1771	0.0052	0.005	0.0536	0.0013	0.1	0.1669	0.0206	0.0017	0.1	0.0179	0.0058	0.0063	0.0016	9e-04	0.0294	0.0247	0.0259	0.0683	0.0183	0.1101	0.002
11	rs11233501	82883261	0.91	0.517562282080777	0.99	0.0817332193164052	0.0520761938357805	0.314393386162258	0.0171	0.0177	0.0147	0.0038	0.1771	0.0052	0.005	0.0536	0.0013	0.0999	0.1669	0.0206	0.0017	0.1	0.0179	0.0058	0.0063	0.0016	9e-04	0.0294	0.0247	0.0259	0.0683	0.0183	0.11	0.002
11	rs118001085	82895826	0.91	0.517562282080777	0.99	0.0817332193164052	0.0487599793496677	0.293268893540152	0.0171	0.0177	0.0147	0.0038	0.1771	0.0051	0.005	0.0536	0.0013	0.0999	0.1669	0.0206	0.0017	0.0999	0.0179	0.0058	0.0063	0.0016	9e-04	0.0295	0.0247	0.0259	0.0683	0.0183	0.1101	0.002
11	rs12295872	82897094	0.91	0.517562282080777	0.99	0.0817332193164052	0.0501115570959364	0.292324603927345	0.0171	0.0177	0.0147	0.0038	0.1772	0.0051	0.0049	0.0536	0.0013	0.0999	0.1669	0.0206	0.0017	0.0999	0.0179	0.0058	0.0063	0.0016	9e-04	0.0295	0.0247	0.0259	0.0683	0.0183	0.1101	0.002
11	rs118172394	82898885	0.91	0.517562282080777	0.99	0.0817332193164052	0.0497835938944735	0.293150806912992	0.0171	0.0177	0.0147	0.0038	0.1772	0.0051	0.0049	0.0536	0.0013	0.0999	0.1669	0.0206	0.0017	0.0999	0.0179	0.0058	0.0063	0.0016	9e-04	0.0295	0.0247	0.0259	0.0683	0.0183	0.1101	0.002
11	rs621125	82908161	0.91	0.517562282080777	1	0.069019173236101	0.0316615348912524	0.211492539641594	0.0172	0.0178	0.0145	0.0038	0.177	0.0052	0.0049	0.0537	0.0013	0.0999	0.1669	0.0206	0.0017	0.1	0.018	0.0058	0.0063	0.0016	9e-04	0.0295	0.0247	0.0258	0.0685	0.0184	0.11	0.002
11	rs555586	82911879	0.91	0.517562282080777	1.01	0.0578993944755651	0.0305608415281902	0.197595008161141	0.0172	0.0178	0.0145	0.0038	0.1771	0.0052	0.005	0.0537	0.0013	0.0999	0.1669	0.0206	0.0016	0.1	0.018	0.0058	0.0063	0.0015	9e-04	0.0295	0.0247	0.0258	0.0686	0.0184	0.11	0.0019
11	rs117693532	82911943	0.91	0.517562282080777	1.01	0.0578993944755651	0.0305257898840964	0.197803209103784	0.0172	0.0178	0.0145	0.0038	0.1771	0.0052	0.005	0.0537	0.0013	0.0999	0.1669	0.0206	0.0016	0.1	0.018	0.0058	0.0063	0.0015	9e-04	0.0295	0.0247	0.0258	0.0686	0.0184	0.11	0.0019
11	rs118059285	82915798	0.91	0.517562282080777	1.01	0.0578993944755651	0.0290001119024097	0.204188576914804	0.0172	0.0178	0.0145	0.0038	0.177	0.0052	0.005	0.0537	0.0013	0.0999	0.1669	0.0206	0.0016	0.1002	0.018	0.0057	0.0062	0.0015	9e-04	0.0295	0.0247	0.0258	0.0686	0.0184	0.11	0.0019
11	rs117795196	82916499	0.91	0.517562282080777	1.01	0.0578993944755651	0.0286077434468164	0.202297304811855	0.0172	0.0178	0.0145	0.0038	0.177	0.0052	0.005	0.0537	0.0013	0.0999	0.1669	0.0206	0.0016	0.1002	0.018	0.0057	0.0062	0.0015	9e-04	0.0295	0.0247	0.0258	0.0686	0.0184	0.11	0.0019
11	rs10792679	82930245	0.9	0.565600701999265	1.01	0.0578993944755651	0.0300264871155753	0.213198340012011	0.0165	0.0181	0.0139	0.0035	0.18	0.005	0.0048	0.053	0.001	0.0993	0.167	0.0212	0.0016	0.1002	0.0178	0.0053	0.0057	0.0014	8e-04	0.0296	0.025	0.026	0.0694	0.0183	0.11	0.0016
11	rs116952577	82932495	0.9	0.565600701999265	1.01	0.0578993944755651	0.0300958094642728	0.229625873785198	0.0161	0.0183	0.0136	0.0032	0.1811	0.0048	0.0047	0.0531	9e-04	0.0996	0.1667	0.0211	0.0016	0.1006	0.0176	0.0052	0.0053	0.0014	7e-04	0.0297	0.0251	0.026	0.0699	0.0181	0.11	0.0014
11	rs7102681	82946192	0.9	0.565600701999265	1.01	0.0578993944755651	0.0245365827615578	0.200935053612401	0.016	0.0184	0.0134	0.0032	0.1815	0.0047	0.0047	0.0532	9e-04	0.0997	0.1665	0.0211	0.0016	0.1008	0.0176	0.0051	0.0052	0.0014	7e-04	0.0298	0.0251	0.026	0.0701	0.0181	0.11	0.0013
11	rs12361262	82957173	0.9	0.565600701999265	1.01	0.0578993944755651	0.0227261085738496	0.187280047839955	0.016	0.0184	0.0134	0.0031	0.1816	0.0047	0.0046	0.0532	9e-04	0.0997	0.1666	0.0211	0.0017	0.1009	0.0176	0.005	0.0051	0.0014	7e-04	0.0299	0.0252	0.026	0.0702	0.0181	0.11	0.0013
11	rs552997	82961874	0.9	0.565600701999265	1.01	0.0578993944755651	0.0216743000334206	0.173757448789393	0.016	0.0184	0.0134	0.0031	0.1816	0.0047	0.0045	0.0532	9e-04	0.0996	0.1667	0.0211	0.0017	0.1008	0.0176	0.005	0.005	0.0014	7e-04	0.0299	0.0252	0.026	0.0703	0.0181	0.11	0.0013
11	rs75644894	82964099	0.9	0.565600701999265	1.01	0.0578993944755651	0.0215009601007271	0.172464271924578	0.016	0.0184	0.0134	0.0031	0.1816	0.0047	0.0045	0.0533	9e-04	0.0996	0.1667	0.0211	0.0017	0.1008	0.0175	0.005	0.005	0.0014	7e-04	0.0299	0.0252	0.026	0.0703	0.0181	0.11	0.0013
11	rs513438	82967963	0.9	0.565600701999265	1.01	0.0578993944755651	0.0199167472332693	0.16722706395609	0.0159	0.0184	0.0134	0.0031	0.1816	0.0047	0.0045	0.0534	9e-04	0.0995	0.1667	0.0211	0.0017	0.1008	0.0175	0.005	0.005	0.0014	7e-04	0.0299	0.0252	0.0259	0.0705	0.018	0.1101	0.0013
11	rs601425	82969562	0.9	0.565600701999265	1.01	0.0578993944755651	0.020315502843786	0.16693231003981	0.0159	0.0184	0.0134	0.0031	0.1817	0.0047	0.0045	0.0534	9e-04	0.0995	0.1667	0.0211	0.0017	0.1008	0.0175	0.005	0.005	0.0014	7e-04	0.0299	0.0252	0.0259	0.0705	0.018	0.1101	0.0013
11	rs61900300	82971514	0.9	0.565600701999265	1.01	0.0578993944755651	0.0205962902528108	0.167030541089163	0.0159	0.0184	0.0134	0.0031	0.1816	0.0047	0.0045	0.0534	9e-04	0.0996	0.1668	0.0211	0.0017	0.1008	0.0175	0.0049	0.005	0.0014	7e-04	0.0299	0.0252	0.0259	0.0705	0.018	0.1101	0.0013
11	rs28930683	82972855	0.9	0.565600701999265	1.01	0.0578993944755651	0.0204555474492907	0.167128792396699	0.0159	0.0184	0.0134	0.0031	0.1816	0.0047	0.0045	0.0534	9e-04	0.0995	0.1669	0.0211	0.0017	0.1008	0.0175	0.0049	0.0049	0.0014	7e-04	0.0299	0.0252	0.0259	0.0705	0.018	0.1101	0.0013
11	rs685260	83005978	0.9	0.565600701999265	1.01	0.0578993944755651	0.0201327508069984	0.155964265666792	0.016	0.0184	0.0134	0.003	0.1817	0.0047	0.0045	0.0533	8e-04	0.0994	0.1669	0.0211	0.0017	0.1008	0.0175	0.0049	0.0049	0.0014	8e-04	0.0299	0.0253	0.0259	0.0705	0.0181	0.1101	0.0013
11	rs671991	83006620	0.9	0.565600701999265	1.01	0.0578993944755651	0.020115408264991	0.155772527731071	0.016	0.0184	0.0134	0.003	0.1817	0.0047	0.0045	0.0533	8e-04	0.0994	0.1669	0.0211	0.0017	0.1008	0.0175	0.0049	0.0049	0.0014	8e-04	0.0299	0.0253	0.0259	0.0705	0.0181	0.1101	0.0013
11	rs17516711	83014813	0.9	0.565600701999265	1.01	0.0578993944755651	0.0224433612171736	0.156443977835024	0.0159	0.0184	0.0134	0.003	0.1817	0.0046	0.0045	0.0533	8e-04	0.0995	0.1672	0.0211	0.0017	0.1008	0.0175	0.005	0.0049	0.0014	7e-04	0.03	0.0252	0.0259	0.0706	0.018	0.11	0.0013
11	rs117995296	83017343	0.9	0.565600701999265	1.01	0.0578993944755651	0.0226599062465266	0.155676690275074	0.0159	0.0184	0.0134	0.003	0.1817	0.0046	0.0045	0.0533	8e-04	0.0995	0.1672	0.0211	0.0017	0.1008	0.0175	0.005	0.0049	0.0013	7e-04	0.03	0.0252	0.026	0.0706	0.018	0.11	0.0013
11	rs61275930	83018183	0.9	0.565600701999265	1.01	0.0578993944755651	0.0227450490507072	0.1553893040342	0.0159	0.0184	0.0134	0.003	0.1817	0.0046	0.0045	0.0533	8e-04	0.0995	0.1672	0.0211	0.0017	0.1008	0.0175	0.005	0.0048	0.0013	7e-04	0.03	0.0252	0.026	0.0706	0.018	0.11	0.0013
11	rs35727948	83037095	0.9	0.565600701999265	1.01	0.0578993944755651	0.0232703724887023	0.15433717567609	0.0159	0.0184	0.0134	0.003	0.1818	0.0046	0.0044	0.0533	8e-04	0.0995	0.1672	0.0211	0.0017	0.1009	0.0175	0.005	0.0048	0.0013	7e-04	0.03	0.0253	0.026	0.0707	0.018	0.11	0.0012
11	rs118132165	83047269	0.9	0.565600701999265	1.01	0.0578993944755651	0.0247976360594867	0.14377156807406	0.016	0.0185	0.0132	0.0029	0.182	0.0045	0.0043	0.0536	7e-04	0.0993	0.1672	0.0213	0.0016	0.1008	0.0176	0.0049	0.0047	0.0012	7e-04	0.0302	0.0254	0.0259	0.071	0.0181	0.1096	0.0012
11	rs79035004	83048118	0.9	0.565600701999265	1.01	0.0578993944755651	0.0248077160512691	0.14377156807406	0.016	0.0185	0.0132	0.0029	0.182	0.0045	0.0043	0.0536	7e-04	0.0993	0.1672	0.0213	0.0016	0.1008	0.0176	0.0049	0.0047	0.0012	7e-04	0.0302	0.0254	0.0259	0.071	0.0181	0.1096	0.0012
11	rs17517294	83048555	0.9	0.565600701999265	1.01	0.0578993944755651	0.0260282627141175	0.145544887728679	0.016	0.0185	0.0132	0.0029	0.182	0.0045	0.0043	0.0536	7e-04	0.0994	0.1672	0.0213	0.0016	0.1008	0.0176	0.0049	0.0047	0.0012	7e-04	0.0302	0.0254	0.0259	0.071	0.0181	0.1096	0.0012
11	rs118187161	83049303	0.9	0.565600701999265	1.01	0.0578993944755651	0.0260491345254186	0.144330712889343	0.016	0.0185	0.0132	0.0029	0.182	0.0045	0.0043	0.0536	7e-04	0.0993	0.1672	0.0213	0.0016	0.1008	0.0176	0.0049	0.0047	0.0012	7e-04	0.0302	0.0254	0.0259	0.071	0.0181	0.1096	0.0012
11	rs72956678	83051869	0.9	0.565600701999265	1.01	0.0578993944755651	0.0264902006265727	0.144423980149105	0.016	0.0185	0.0132	0.0029	0.182	0.0045	0.0043	0.0536	7e-04	0.0993	0.1672	0.0213	0.0016	0.1008	0.0176	0.0049	0.0047	0.0012	7e-04	0.0302	0.0253	0.0259	0.071	0.0181	0.1096	0.0012
11	rs7122851	83056929	0.9	0.565600701999265	1.01	0.0578993944755651	0.0267552478585658	0.145170903389879	0.016	0.0185	0.0132	0.0029	0.1821	0.0045	0.0043	0.0536	7e-04	0.0993	0.1672	0.0213	0.0016	0.1008	0.0176	0.0049	0.0047	0.0012	7e-04	0.0302	0.0253	0.0259	0.071	0.0181	0.1096	0.0012
11	rs10792682	83057514	0.9	0.565600701999265	1.01	0.0578993944755651	0.0269365531584822	0.144797267381713	0.016	0.0185	0.0132	0.0029	0.1821	0.0045	0.0043	0.0536	7e-04	0.0993	0.1672	0.0213	0.0016	0.1008	0.0176	0.0049	0.0047	0.0012	7e-04	0.0302	0.0253	0.0259	0.071	0.0181	0.1096	0.0012
11	rs11233579	83068304	0.9	0.565600701999265	1.02	0.0482398620390144	0.0330730446403717	0.135662050367464	0.0159	0.0185	0.013	0.0028	0.1819	0.0045	0.0043	0.0538	7e-04	0.0993	0.167	0.0217	0.0016	0.1002	0.0177	0.0049	0.0046	0.0011	7e-04	0.0303	0.0253	0.0259	0.0712	0.0185	0.11	0.0011
11	rs112768000	83069126	0.9	0.565600701999265	1	0.069019173236101	0.0331596048385736	0.13484240717599	0.0159	0.0185	0.013	0.0028	0.1819	0.0045	0.0043	0.0538	7e-04	0.0993	0.167	0.0218	0.0016	0.1001	0.0177	0.0049	0.0046	0.0011	7e-04	0.0303	0.0253	0.0259	0.0712	0.0185	0.11	0.0011
11	rs3889848	83092518	0.9	0.565600701999265	1	0.069019173236101	0.0341854125548751	0.133118058492342	0.0159	0.0185	0.0129	0.0027	0.1824	0.0043	0.0042	0.0539	7e-04	0.0995	0.1668	0.0221	0.0015	0.0999	0.0176	0.0047	0.0045	0.001	8e-04	0.0303	0.0253	0.026	0.0713	0.0185	0.11	0.0011
11	rs117426460	83111340	0.9	0.565600701999265	1	0.069019173236101	0.0393259746437742	0.13675774220584	0.0159	0.0185	0.0128	0.0027	0.1825	0.0043	0.0042	0.0539	7e-04	0.0996	0.1668	0.022	0.0015	0.0999	0.0179	0.0047	0.0045	0.001	8e-04	0.0302	0.0253	0.0257	0.0713	0.0185	0.1101	0.0011
11	rs2510476	83122673	0.9	0.565600701999265	1	0.069019173236101	0.0468654836433726	0.139418965422026	0.0159	0.0185	0.0128	0.0027	0.1825	0.0043	0.0042	0.0539	7e-04	0.0996	0.1669	0.022	0.0015	0.0998	0.0184	0.0048	0.0045	9e-04	8e-04	0.0303	0.0253	0.0253	0.0713	0.0185	0.1101	0.0011
11	rs61900097	83129140	0.9	0.565600701999265	1	0.069019173236101	0.0500294301777393	0.145077461714473	0.0159	0.0185	0.0125	0.0027	0.1825	0.0044	0.0042	0.054	7e-04	0.0998	0.1669	0.0222	0.0015	0.0997	0.0183	0.0048	0.0045	9e-04	8e-04	0.0302	0.0253	0.0253	0.0713	0.0185	0.11	0.0011
11	rs2507866	83138968	0.9	0.565600701999265	1	0.069019173236101	0.050507031013448	0.143120227883064	0.0159	0.0185	0.0125	0.0027	0.1825	0.0044	0.0042	0.054	7e-04	0.0999	0.167	0.0222	0.0015	0.0996	0.0183	0.0048	0.0045	9e-04	8e-04	0.0302	0.0252	0.0253	0.0713	0.0185	0.1099	0.0011
11	rs1943749	83140517	0.9	0.565600701999265	1	0.069019173236101	0.051137487048655	0.142748515665809	0.0159	0.0185	0.0125	0.0027	0.1825	0.0044	0.0042	0.054	7e-04	0.0999	0.167	0.0222	0.0015	0.0996	0.0183	0.0048	0.0045	9e-04	8e-04	0.0302	0.0252	0.0253	0.0713	0.0185	0.1099	0.0011
11	rs148990425	83146510	0.9	0.565600701999265	1	0.069019173236101	0.050473994841249	0.138866829495454	0.0159	0.0185	0.0124	0.0027	0.1825	0.0044	0.0042	0.054	7e-04	0.0999	0.1671	0.0222	0.0015	0.0996	0.0183	0.0047	0.0046	9e-04	8e-04	0.0302	0.0252	0.0253	0.0714	0.0185	0.1098	0.0011
11	rs117644145	83161095	0.9	0.565600701999265	1	0.069019173236101	0.0501279933753337	0.138407328021447	0.0159	0.0185	0.0124	0.0027	0.1825	0.0043	0.0042	0.0539	7e-04	0.1001	0.167	0.0222	0.0015	0.0996	0.0183	0.0047	0.0046	0.001	8e-04	0.0302	0.0252	0.0252	0.0714	0.0186	0.1097	0.0011
11	rs4533060	83170355	0.9	0.565600701999265	1	0.069019173236101	0.049505965734464	0.138682962107109	0.0159	0.0185	0.0123	0.0026	0.1826	0.0043	0.0042	0.0539	7e-04	0.1003	0.167	0.0222	0.0015	0.0996	0.0183	0.0048	0.0046	0.001	8e-04	0.0302	0.0252	0.0252	0.0714	0.0187	0.1095	0.0011
11	rs45591844	83170723	0.9	0.565600701999265	1	0.069019173236101	0.0495222678190736	0.13859106180516	0.0159	0.0185	0.0123	0.0026	0.1826	0.0043	0.0042	0.0539	7e-04	0.1003	0.167	0.0222	0.0015	0.0996	0.0183	0.0048	0.0046	0.001	8e-04	0.0302	0.0252	0.0252	0.0714	0.0187	0.1095	0.0011
11	rs891773	83175779	0.9	0.565600701999265	1	0.069019173236101	0.0483738008990995	0.144890643703438	0.0159	0.0185	0.0122	0.0026	0.1826	0.0043	0.0042	0.0538	7e-04	0.1005	0.167	0.0222	0.0015	0.0996	0.0183	0.0047	0.0046	0.0011	8e-04	0.0302	0.0252	0.0251	0.0714	0.0187	0.1094	0.0011
11	rs11233625	83179261	0.9	0.565600701999265	1	0.069019173236101	0.0463646866204194	0.149398206452259	0.0158	0.0186	0.0122	0.0026	0.1827	0.0043	0.0042	0.0538	7e-04	0.1005	0.1669	0.0222	0.0015	0.0999	0.0183	0.0047	0.0045	0.0011	8e-04	0.0302	0.0253	0.0251	0.0712	0.0187	0.1095	0.0011
11	rs1347008	83179691	0.9	0.565600701999265	1	0.069019173236101	0.0461156557721512	0.151006531248728	0.0158	0.0186	0.0122	0.0026	0.1827	0.0043	0.0042	0.0538	7e-04	0.1005	0.1669	0.0222	0.0015	0.1	0.0183	0.0047	0.0045	0.0011	8e-04	0.0302	0.0253	0.0251	0.0711	0.0187	0.1095	0.0011
11	rs61900112	83179715	0.9	0.565600701999265	1	0.069019173236101	0.0458365837842245	0.150343530873822	0.0158	0.0186	0.0122	0.0026	0.1828	0.0043	0.0042	0.0538	7e-04	0.1005	0.1669	0.0222	0.0015	0.1	0.0183	0.0047	0.0045	0.0011	8e-04	0.0302	0.0254	0.0251	0.0711	0.0187	0.1095	0.0011
11	rs11233635	83192669	0.9	0.565600701999265	1	0.069019173236101	0.0367132538537748	0.135297539177865	0.0158	0.0184	0.012	0.0025	0.1826	0.0042	0.0041	0.0538	7e-04	0.1012	0.1665	0.0232	0.0016	0.1003	0.0182	0.0045	0.0044	0.0011	9e-04	0.03	0.0252	0.0251	0.0715	0.0186	0.1089	0.0012
11	rs11601771	83213411	0.9	0.565600701999265	1	0.069019173236101	0.0341980572689556	0.124885432141754	0.0158	0.0184	0.012	0.0024	0.1826	0.0042	0.004	0.0538	7e-04	0.1014	0.1663	0.0235	0.0016	0.1005	0.0182	0.0045	0.0044	0.0011	9e-04	0.03	0.0251	0.0251	0.0716	0.0186	0.1086	0.0012
11	rs117487406	83220575	0.9	0.565600701999265	1	0.069019173236101	0.0342613297512771	0.123914232541766	0.0158	0.0184	0.012	0.0024	0.1826	0.0041	0.004	0.0538	7e-04	0.1014	0.1663	0.0235	0.0016	0.1005	0.0182	0.0045	0.0044	0.0011	9e-04	0.03	0.0251	0.0251	0.0716	0.0186	0.1086	0.0012
11	rs117090053	83222315	0.9	0.565600701999265	1	0.069019173236101	0.0341854125548751	0.124090603306848	0.0158	0.0184	0.012	0.0024	0.1826	0.0041	0.004	0.0538	7e-04	0.1014	0.1663	0.0235	0.0016	0.1005	0.0182	0.0045	0.0044	0.0011	9e-04	0.03	0.0251	0.0251	0.0716	0.0186	0.1086	0.0012
11	rs12288797	83229713	0.9	0.565600701999265	1	0.069019173236101	0.0347320839357968	0.120668375289539	0.0158	0.0184	0.012	0.0024	0.1826	0.0041	0.004	0.0537	7e-04	0.1014	0.1663	0.0235	0.0016	0.1005	0.0181	0.0045	0.0044	0.0011	0.001	0.03	0.0252	0.025	0.0716	0.0186	0.1085	0.0012
11	rs12281149	83246281	0.91	0.517562282080777	1	0.069019173236101	0.0333207793454365	0.131762517932538	0.0158	0.0184	0.0121	0.0024	0.1825	0.0041	0.0041	0.0533	7e-04	0.1015	0.1663	0.0238	0.0017	0.1012	0.0181	0.0046	0.0044	0.0012	0.001	0.0297	0.0251	0.0252	0.0716	0.0187	0.1078	0.0012
11	rs35393309	83258653	0.91	0.517562282080777	1	0.069019173236101	0.032961985225597	0.131041660402904	0.0157	0.0184	0.0121	0.0025	0.1824	0.0041	0.0041	0.0533	7e-04	0.1015	0.1662	0.0238	0.0017	0.1013	0.0181	0.0046	0.0045	0.0012	0.001	0.0297	0.0251	0.0252	0.0716	0.0187	0.1078	0.0011
11	rs17522472	83259696	0.91	0.517562282080777	1	0.069019173236101	0.0328266004176261	0.130951656068962	0.0157	0.0184	0.0121	0.0025	0.1824	0.0041	0.0041	0.0532	7e-04	0.1016	0.1661	0.0238	0.0017	0.1013	0.0181	0.0046	0.0045	0.0012	0.001	0.0297	0.025	0.0252	0.0717	0.0187	0.1078	0.0012
11	rs1367986	83262562	0.91	0.517562282080777	1	0.069019173236101	0.0323619007145031	0.125948150301075	0.0157	0.0183	0.0121	0.0024	0.1822	0.0041	0.0042	0.0531	8e-04	0.1017	0.1657	0.0239	0.0016	0.1015	0.0181	0.0047	0.0045	0.0011	0.001	0.0297	0.025	0.0255	0.072	0.0184	0.1076	0.0012
11	rs72948660	83269109	0.91	0.517562282080777	1	0.069019173236101	0.0307365245511805	0.122506652000453	0.0157	0.0184	0.0121	0.0024	0.1823	0.0041	0.0042	0.0531	9e-04	0.1017	0.1657	0.024	0.0017	0.1016	0.0181	0.0046	0.0045	0.0011	0.001	0.0296	0.025	0.0255	0.0721	0.0185	0.1076	0.0012
11	rs630105	83271878	0.91	0.517562282080777	1	0.069019173236101	0.0302928348449134	0.125682155692457	0.0157	0.0184	0.0121	0.0024	0.1823	0.0041	0.0042	0.0531	9e-04	0.1017	0.1657	0.024	0.0017	0.1016	0.0181	0.0046	0.0045	0.0011	0.001	0.0296	0.025	0.0256	0.0721	0.0186	0.1076	0.0012
11	rs535755	83278913	0.91	0.517562282080777	1	0.069019173236101	0.029612913955065	0.122155699549981	0.0157	0.0184	0.0121	0.0024	0.1824	0.004	0.0042	0.053	9e-04	0.1015	0.1657	0.024	0.0017	0.1017	0.0181	0.0045	0.0045	0.001	0.001	0.0295	0.025	0.0256	0.0721	0.0187	0.1076	0.0012
11	rs638746	83279182	0.91	0.517562282080777	1	0.069019173236101	0.029670113025556	0.122770114142008	0.0157	0.0184	0.0121	0.0024	0.1824	0.004	0.0042	0.053	9e-04	0.1015	0.1657	0.024	0.0017	0.1017	0.0181	0.0045	0.0045	0.001	0.001	0.0295	0.025	0.0256	0.0721	0.0187	0.1076	0.0012
11	rs504916	83298061	0.91	0.517562282080777	1	0.069019173236101	0.0307130592138861	0.120581099093761	0.0156	0.0184	0.0121	0.0024	0.1824	0.004	0.0042	0.053	9e-04	0.1016	0.1657	0.0241	0.0017	0.1017	0.0181	0.0045	0.0045	0.001	0.001	0.0294	0.025	0.0257	0.0721	0.0187	0.1074	0.0013
11	rs116916012	83313326	0.91	0.517562282080777	1	0.069019173236101	0.0311729100582423	0.122682269843163	0.0156	0.0183	0.0121	0.0024	0.1824	0.004	0.0042	0.0529	9e-04	0.1016	0.1657	0.0242	0.0017	0.1017	0.0182	0.0045	0.0045	0.001	0.001	0.0294	0.025	0.0257	0.072	0.0187	0.1074	0.0013
11	rs17145701	83313356	0.91	0.517562282080777	1.01	0.0578993944755651	0.0311255246747029	0.122770114142008	0.0156	0.0183	0.0121	0.0024	0.1824	0.004	0.0043	0.053	9e-04	0.1016	0.1657	0.0242	0.0017	0.1017	0.0182	0.0045	0.0045	0.001	0.001	0.0294	0.025	0.0257	0.072	0.0187	0.1074	0.0013
11	rs61899983	83313633	0.91	0.517562282080777	1.01	0.0578993944755651	0.0311255246747029	0.122682269843163	0.0156	0.0183	0.0121	0.0024	0.1824	0.004	0.0043	0.053	9e-04	0.1016	0.1657	0.0242	0.0017	0.1017	0.0182	0.0045	0.0045	0.001	0.001	0.0294	0.025	0.0257	0.072	0.0187	0.1074	0.0013
11	rs12276903	83323391	0.91	0.517562282080777	1	0.069019173236101	0.0303975091902648	0.122418878471943	0.0157	0.0183	0.0122	0.0023	0.1823	0.004	0.0043	0.0528	0.001	0.102	0.1657	0.0244	0.0017	0.1017	0.018	0.0045	0.0045	0.001	0.001	0.0292	0.025	0.0258	0.0717	0.0186	0.1072	0.0013
11	rs35339692	83323613	0.91	0.517562282080777	1	0.069019173236101	0.0313153702004588	0.120842998952587	0.0157	0.0183	0.0122	0.0023	0.1823	0.004	0.0043	0.0527	0.001	0.102	0.1657	0.0245	0.0017	0.1017	0.018	0.0045	0.0045	0.001	0.001	0.0292	0.025	0.0258	0.0717	0.0187	0.1073	0.0013
11	rs77707008	83344693	0.91	0.517562282080777	1	0.069019173236101	0.0418601038540876	0.117627900970223	0.0161	0.0185	0.0123	0.002	0.1829	0.0039	0.0043	0.0522	0.0012	0.102	0.1659	0.0251	0.0017	0.1015	0.0181	0.0044	0.0045	0.001	0.001	0.0286	0.0248	0.0267	0.0712	0.0192	0.1059	0.0014
11	rs11233702	83345255	0.91	0.517562282080777	1	0.069019173236101	0.042034868994301	0.116678387763124	0.0161	0.0185	0.0123	0.002	0.1829	0.0039	0.0043	0.0522	0.0012	0.102	0.1659	0.0251	0.0017	0.1015	0.0181	0.0044	0.0045	0.001	0.001	0.0286	0.0248	0.0267	0.0712	0.0192	0.1058	0.0014
11	rs116971698	83346920	0.91	0.517562282080777	1	0.069019173236101	0.0421078350701814	0.112909624649044	0.0161	0.0185	0.0123	0.002	0.1829	0.0039	0.0043	0.0522	0.0012	0.102	0.166	0.0251	0.0017	0.1015	0.0181	0.0044	0.0045	0.001	0.001	0.0286	0.0248	0.0267	0.0712	0.0192	0.1058	0.0014
11	rs609948	83357100	0.91	0.517562282080777	1	0.069019173236101	0.0403521085007664	0.109272280801697	0.0161	0.0186	0.0124	0.002	0.1829	0.0039	0.0043	0.0522	0.0013	0.1021	0.166	0.0251	0.0017	0.1015	0.0181	0.0043	0.0045	0.0011	0.0011	0.0286	0.0247	0.0267	0.0711	0.0192	0.1056	0.0014
11	rs10466697	83365841	0.91	0.517562282080777	1	0.069019173236101	0.0346299198788958	0.0939170803644566	0.0162	0.0189	0.0125	0.002	0.1829	0.0039	0.0042	0.0521	0.0013	0.102	0.1659	0.0253	0.0017	0.1016	0.0181	0.0043	0.0044	0.0011	0.001	0.0285	0.0249	0.0267	0.071	0.0194	0.1052	0.0015
11	rs608653	83373633	0.91	0.517562282080777	1	0.069019173236101	0.0315538185762729	0.0890549898636873	0.0163	0.0192	0.0126	0.0021	0.1828	0.0039	0.0042	0.0519	0.0013	0.102	0.1656	0.0256	0.0018	0.1017	0.0181	0.0043	0.0043	0.0011	9e-04	0.0285	0.0249	0.0268	0.0707	0.0196	0.1048	0.0015
11	rs7933908	83407794	0.91	0.517562282080777	1	0.069019173236101	0.0415699361227973	0.0964663948641865	0.0164	0.0195	0.0128	0.0021	0.1828	0.0039	0.0042	0.0516	0.0013	0.1022	0.1652	0.0258	0.0017	0.1017	0.0179	0.0046	0.0044	0.001	8e-04	0.0283	0.025	0.0269	0.0705	0.0198	0.1044	0.0015
11	rs672079	83413621	0.91	0.517562282080777	1	0.069019173236101	0.0416713374841976	0.0951883754322282	0.0164	0.0195	0.0128	0.0021	0.1828	0.0039	0.0042	0.0515	0.0013	0.1022	0.1652	0.0258	0.0017	0.1017	0.0179	0.0046	0.0044	0.001	8e-04	0.0283	0.025	0.0269	0.0705	0.0198	0.1044	0.0015
11	rs11608019	83444010	0.91	0.517562282080777	1	0.069019173236101	0.0402812444830311	0.0787557124975163	0.0167	0.0199	0.0128	0.0022	0.1826	0.0039	0.0041	0.051	0.0014	0.1023	0.1651	0.026	0.0019	0.1015	0.018	0.0046	0.0045	0.0011	8e-04	0.0282	0.0249	0.027	0.0701	0.0202	0.1039	0.0016
11	rs1155508	83449860	0.91	0.517562282080777	1	0.069019173236101	0.0405367558895798	0.0705234598699202	0.0169	0.0201	0.0129	0.0022	0.1825	0.0039	0.0041	0.0507	0.0014	0.1023	0.165	0.0261	0.002	0.1014	0.0181	0.0046	0.0045	0.0011	8e-04	0.0283	0.0249	0.027	0.07	0.0203	0.1036	0.0016
11	rs3885683	83455707	0.91	0.517562282080777	1	0.069019173236101	0.0408505571975941	0.0690480901970368	0.017	0.0201	0.0129	0.0022	0.1825	0.0039	0.0041	0.0507	0.0014	0.1023	0.1649	0.0261	0.002	0.1013	0.0181	0.0046	0.0045	0.0011	8e-04	0.0283	0.0249	0.027	0.0699	0.0203	0.1035	0.0016
11	rs76831675	83462643	0.91	0.517562282080777	1	0.069019173236101	0.04120916961389	0.0648365928645739	0.017	0.0201	0.0129	0.0022	0.1824	0.004	0.0042	0.0506	0.0014	0.1024	0.165	0.0261	0.002	0.1013	0.0181	0.0047	0.0046	0.0011	8e-04	0.0282	0.0249	0.027	0.07	0.0203	0.1034	0.0016
11	rs7109065	83463013	0.91	0.517562282080777	1	0.069019173236101	0.0414398116923715	0.0664803359567681	0.017	0.0201	0.013	0.0022	0.1824	0.004	0.0042	0.0505	0.0014	0.1024	0.165	0.0262	0.002	0.1012	0.0181	0.0047	0.0046	0.0011	8e-04	0.0282	0.0249	0.027	0.07	0.0203	0.1034	0.0016
11	rs17482676	83466751	0.91	0.517562282080777	1	0.069019173236101	0.0416568412058088	0.0640889964898821	0.0171	0.0202	0.013	0.0022	0.1822	0.004	0.0042	0.0505	0.0014	0.1024	0.1651	0.0262	0.002	0.1012	0.0181	0.0047	0.0046	0.0011	8e-04	0.0281	0.0249	0.027	0.0701	0.0203	0.1033	0.0016
11	rs17146032	83469212	0.91	0.517562282080777	1	0.069019173236101	0.0404088613797973	0.0624035290588065	0.0171	0.0202	0.013	0.0022	0.1823	0.004	0.0042	0.0504	0.0014	0.1024	0.1651	0.0262	0.002	0.1012	0.0181	0.0047	0.0046	0.0012	8e-04	0.0281	0.0249	0.027	0.07	0.0203	0.1032	0.0016
11	rs4456272	83469530	0.91	0.517562282080777	1	0.069019173236101	0.0405652146175951	0.06093606042113	0.0171	0.0202	0.013	0.0022	0.1823	0.004	0.0042	0.0504	0.0014	0.1024	0.1651	0.0262	0.002	0.1012	0.0182	0.0047	0.0046	0.0012	8e-04	0.0281	0.0249	0.0269	0.07	0.0203	0.1032	0.0016
11	rs118093979	83470116	0.91	0.517562282080777	1	0.069019173236101	0.0406934487736766	0.0597464449684687	0.0171	0.0202	0.013	0.0022	0.1823	0.004	0.0042	0.0504	0.0014	0.1024	0.1651	0.0262	0.002	0.1012	0.0182	0.0047	0.0046	0.0012	8e-04	0.0281	0.0249	0.0269	0.0701	0.0203	0.1032	0.0016
11	rs17151274	83481114	0.91	0.517562282080777	1	0.069019173236101	0.0367930288594238	0.0561096384121805	0.0171	0.0203	0.0129	0.0024	0.1818	0.0042	0.0043	0.0504	0.0015	0.1023	0.1648	0.0265	0.002	0.1013	0.0182	0.0047	0.0047	0.0012	9e-04	0.028	0.025	0.0269	0.0703	0.0203	0.1024	0.0017
11	rs61900028	83482085	0.91	0.517562282080777	1	0.069019173236101	0.0354920314234081	0.05739727393325	0.0172	0.0203	0.0129	0.0024	0.1817	0.0042	0.0043	0.0503	0.0015	0.1023	0.1647	0.0265	0.002	0.1014	0.0182	0.0047	0.0047	0.0012	8e-04	0.028	0.0251	0.0269	0.0703	0.0202	0.1024	0.0017
11	rs12290852	83487889	0.91	0.517562282080777	1	0.069019173236101	0.0313153702004588	0.0484702906443168	0.0173	0.0205	0.0129	0.0025	0.1812	0.0044	0.0045	0.0501	0.0016	0.1024	0.1641	0.0265	0.002	0.1017	0.0182	0.0046	0.0049	0.0012	9e-04	0.0282	0.0253	0.0269	0.0705	0.0203	0.1018	0.0017
11	rs12796559	83497851	0.91	0.517562282080777	1	0.069019173236101	0.0268617926519967	0.0414381110616784	0.0174	0.0207	0.0129	0.0026	0.181	0.0045	0.0045	0.0498	0.0016	0.1027	0.1638	0.0264	0.002	0.1018	0.0183	0.0045	0.0049	0.0014	9e-04	0.0283	0.0253	0.027	0.0708	0.0203	0.1012	0.0017
11	rs77713322	83499391	0.91	0.517562282080777	1	0.069019173236101	0.0265430600229048	0.0439386527055919	0.0174	0.0207	0.0129	0.0026	0.181	0.0045	0.0045	0.0498	0.0016	0.1027	0.1637	0.0264	0.002	0.1018	0.0183	0.0045	0.0049	0.0014	9e-04	0.0283	0.0253	0.027	0.0708	0.0203	0.1011	0.0017
11	rs7479949	83503404	0.91	0.517562282080777	1	0.069019173236101	0.0253973798783102	0.0406006561308255	0.0174	0.0208	0.0129	0.0026	0.1809	0.0045	0.0045	0.0497	0.0016	0.1028	0.1636	0.0265	0.002	0.1018	0.0183	0.0045	0.005	0.0014	9e-04	0.0283	0.0253	0.027	0.0709	0.0204	0.1008	0.0017
11	rs80098460	83510016	0.91	0.517562282080777	1	0.069019173236101	0.0240006871827741	0.0331093022106909	0.0175	0.0208	0.0129	0.0026	0.1809	0.0045	0.0045	0.0497	0.0016	0.103	0.1634	0.0265	0.0021	0.1017	0.0183	0.0045	0.005	0.0014	9e-04	0.0284	0.0253	0.027	0.0709	0.0204	0.1005	0.0017
11	rs76236033	83516732	0.92	0.472297109457422	1	0.069019173236101	0.0233089146381872	0.0308663190889383	0.0175	0.0208	0.0129	0.0026	0.1808	0.0045	0.0045	0.0498	0.0016	0.1031	0.1634	0.0265	0.0021	0.1017	0.0182	0.0045	0.005	0.0014	9e-04	0.0284	0.0253	0.027	0.0709	0.0205	0.1003	0.0017
11	rs34348158	83523638	0.92	0.472297109457422	1	0.069019173236101	0.0228589304118173	0.0293636850180866	0.0175	0.0208	0.0129	0.0027	0.1808	0.0045	0.0045	0.0498	0.0016	0.1032	0.1633	0.0265	0.0021	0.1017	0.0182	0.0046	0.005	0.0014	9e-04	0.0284	0.0254	0.027	0.0709	0.0206	0.1002	0.0017
11	rs74883799	83526126	0.92	0.472297109457422	1	0.069019173236101	0.0225749929902423	0.0273374958803479	0.0175	0.0208	0.0129	0.0027	0.1808	0.0045	0.0045	0.0498	0.0016	0.1032	0.1632	0.0265	0.0021	0.1017	0.0182	0.0046	0.005	0.0014	9e-04	0.0284	0.0254	0.027	0.0709	0.0206	0.1001	0.0017
11	rs11233751	83529103	0.92	0.472297109457422	1	0.069019173236101	0.0220332590959977	0.0244924375674286	0.0175	0.0209	0.0129	0.0027	0.1808	0.0046	0.0045	0.0498	0.0016	0.1032	0.1631	0.0265	0.0022	0.1015	0.0182	0.0046	0.0051	0.0015	0.001	0.0284	0.0255	0.0271	0.0709	0.0207	0.0998	0.0017
11	rs7130803	83534997	0.92	0.472297109457422	1	0.069019173236101	0.0234054705095919	0.0238369309313263	0.0175	0.0209	0.0129	0.0027	0.1808	0.0046	0.0045	0.0497	0.0016	0.1031	0.163	0.0265	0.0022	0.1014	0.0182	0.0046	0.0051	0.0015	0.001	0.0285	0.0255	0.0271	0.0709	0.0208	0.0997	0.0017
11	rs117179542	83538523	0.92	0.472297109457422	1	0.069019173236101	0.0251827380063274	0.0257836955249316	0.0175	0.0209	0.0129	0.0027	0.1807	0.0046	0.0045	0.0497	0.0016	0.1031	0.163	0.0265	0.0022	0.1015	0.0182	0.0046	0.0051	0.0015	0.001	0.0284	0.0255	0.0271	0.0709	0.0208	0.0996	0.0017
11	rs80100935	83543747	0.92	0.472297109457422	1	0.069019173236101	0.0197109712657793	0.0210949328584527	0.0177	0.021	0.013	0.0029	0.1803	0.0046	0.0046	0.0497	0.0016	0.103	0.1625	0.0262	0.0024	0.1015	0.0182	0.0047	0.0052	0.0016	0.0011	0.0285	0.0255	0.0272	0.071	0.021	0.099	0.0018
11	rs6592147	83544155	0.92	0.472297109457422	1	0.069019173236101	0.018919869475714	0.0203239265900219	0.0177	0.021	0.013	0.0029	0.1803	0.0046	0.0046	0.0497	0.0017	0.103	0.1625	0.0261	0.0024	0.1015	0.0182	0.0047	0.0052	0.0016	0.0011	0.0285	0.0255	0.0272	0.071	0.0211	0.0989	0.0018
11	rs11233756	83551140	0.93	0.429746626914861	1	0.069019173236101	0.0101299033821561	0.0251563994761228	0.0188	0.0211	0.0143	0.004	0.1765	0.0055	0.0054	0.0509	0.0018	0.1034	0.1596	0.0252	0.0036	0.0999	0.0183	0.0056	0.0061	0.0024	0.0015	0.0279	0.026	0.0276	0.0701	0.0224	0.0957	0.0023
11	rs10898157	83553972	0.94	0.389848785336034	1	0.069019173236101	0.0141959523878982	0.0420006674665008	0.0191	0.0211	0.0147	0.0043	0.1757	0.0057	0.0057	0.0514	0.0019	0.1035	0.1589	0.0247	0.0038	0.0989	0.018	0.0058	0.0064	0.0026	0.0016	0.0277	0.026	0.0277	0.0697	0.023	0.0952	0.0025
11	rs34905738	83554576	0.94	0.389848785336034	1	0.069019173236101	0.0156943551307449	0.0386765537187849	0.0191	0.0211	0.0147	0.0044	0.1756	0.0057	0.0057	0.0514	0.0019	0.1035	0.1588	0.0246	0.0038	0.0988	0.018	0.0058	0.0064	0.0026	0.0017	0.0277	0.0261	0.0278	0.0697	0.0232	0.0952	0.0025
11	rs35235453	83555974	0.94	0.389848785336034	1	0.069019173236101	0.020315502843786	0.0399362256014558	0.0191	0.0212	0.0146	0.0044	0.1754	0.0057	0.0056	0.0514	0.0019	0.1034	0.1586	0.0246	0.0039	0.0986	0.018	0.0058	0.0065	0.0026	0.0017	0.0279	0.0262	0.0277	0.0697	0.0237	0.0951	0.0026
11	rs10898160	83558374	0.94	0.389848785336034	1	0.069019173236101	0.0298536735431979	0.0362121591486329	0.0191	0.0212	0.0144	0.0044	0.1751	0.0056	0.0055	0.0513	0.002	0.1033	0.1584	0.0245	0.0039	0.0982	0.018	0.0058	0.0064	0.0027	0.0017	0.0282	0.0264	0.0277	0.0697	0.0245	0.095	0.0028
11	rs72958255	83558415	0.94	0.389848785336034	1	0.069019173236101	0.0295900561176288	0.0368479397445032	0.0191	0.0212	0.0144	0.0044	0.1751	0.0056	0.0055	0.0513	0.002	0.1033	0.1584	0.0245	0.0039	0.0982	0.018	0.0058	0.0064	0.0027	0.0017	0.0282	0.0265	0.0277	0.0697	0.0244	0.095	0.0028
11	rs117728375	83558944	0.94	0.389848785336034	1	0.069019173236101	0.0311136862397237	0.0457980619127891	0.0191	0.0212	0.0145	0.0045	0.175	0.0057	0.0056	0.0514	0.0019	0.1034	0.1581	0.0245	0.004	0.0977	0.018	0.0058	0.0065	0.0028	0.0017	0.0284	0.0264	0.0277	0.0696	0.0244	0.0949	0.0028
11	rs7114484	83561807	0.95	0.352537935866182	1	0.069019173236101	0.0456974791216927	0.0713014336840054	0.0194	0.0207	0.0155	0.0051	0.1753	0.0062	0.006	0.0516	0.002	0.1039	0.1554	0.0244	0.0042	0.0965	0.0176	0.0065	0.0069	0.0032	0.0018	0.0293	0.0264	0.028	0.0681	0.0249	0.0937	0.003
11	rs6592150	83562296	0.95	0.352537935866182	1	0.069019173236101	0.0499146049780268	0.0782395183870295	0.0194	0.0207	0.0157	0.0052	0.1753	0.0063	0.0061	0.0513	0.002	0.1043	0.1546	0.0245	0.0042	0.0963	0.0176	0.0065	0.007	0.0032	0.0018	0.0295	0.0265	0.0282	0.0677	0.0253	0.0937	0.003
11	rs35420168	83564640	0.95	0.352537935866182	1	0.069019173236101	0.0539363442088896	0.0913948065546987	0.0195	0.0207	0.0158	0.0053	0.1753	0.0064	0.0062	0.0514	0.002	0.1043	0.1545	0.0245	0.0042	0.0961	0.0174	0.0066	0.007	0.0032	0.0018	0.0295	0.0264	0.0284	0.0675	0.0253	0.0934	0.003
11	rs7951252	83568847	0.95	0.352537935866182	1	0.069019173236101	0.0542997592125254	0.0992043511322446	0.0195	0.0207	0.0158	0.0053	0.1754	0.0064	0.0063	0.0513	0.002	0.1042	0.1544	0.0245	0.0042	0.0961	0.0174	0.0066	0.0071	0.0032	0.0018	0.0295	0.0264	0.0284	0.0674	0.0253	0.0934	0.0029
11	rs2037196	83569256	0.95	0.352537935866182	1	0.069019173236101	0.0531459885131638	0.103696486231095	0.0195	0.0207	0.0158	0.0053	0.1755	0.0064	0.0063	0.0514	0.002	0.1042	0.1543	0.0245	0.0042	0.0961	0.0174	0.0066	0.0071	0.0032	0.0018	0.0296	0.0264	0.0284	0.0674	0.0253	0.0933	0.0029
11	rs17486172	83575727	0.95	0.352537935866182	1	0.069019173236101	0.0493919525169072	0.0872005922721465	0.0195	0.0205	0.016	0.0054	0.1756	0.0065	0.0063	0.0514	0.002	0.1041	0.1538	0.0245	0.0042	0.0959	0.0173	0.0067	0.0072	0.0032	0.0018	0.0298	0.0264	0.0286	0.0675	0.0252	0.093	0.0029
11	rs12363937	83576460	0.96	0.3177447436144	1	0.069019173236101	0.0481654869047464	0.0819568163429922	0.0193	0.0202	0.0164	0.0058	0.1763	0.0067	0.0065	0.0517	0.002	0.1037	0.1524	0.0243	0.004	0.0955	0.0172	0.007	0.0076	0.0032	0.0017	0.0303	0.0266	0.0292	0.068	0.0251	0.0922	0.0029
11	rs3793952	83577000	0.97	0.285396128624663	1	0.069019173236101	0.0537638629247713	0.107763259196691	0.0193	0.0197	0.017	0.0064	0.1769	0.0069	0.0068	0.0524	0.0019	0.1031	0.1508	0.0241	0.0037	0.095	0.0172	0.0073	0.0081	0.0033	0.0016	0.0311	0.0267	0.0294	0.0683	0.0249	0.0907	0.0028
11	rs114063669	83577012	0.97	0.285396128624663	1	0.069019173236101	0.0526687225476885	0.106179179038165	0.0193	0.0197	0.017	0.0064	0.1769	0.0069	0.0068	0.0524	0.0019	0.1031	0.1508	0.0241	0.0037	0.0951	0.0172	0.0073	0.0081	0.0033	0.0016	0.0311	0.0267	0.0294	0.0683	0.0249	0.0907	0.0028
11	rs3793954	83577334	0.97	0.285396128624663	1	0.069019173236101	0.0558404394844683	0.119361731469192	0.0193	0.0194	0.0173	0.0066	0.1772	0.0071	0.0069	0.0528	0.0019	0.1031	0.1499	0.0241	0.0035	0.0951	0.0171	0.0075	0.0084	0.0033	0.0016	0.0315	0.0267	0.0295	0.0684	0.0247	0.09	0.0027
11	rs35595946	83578704	0.97	0.285396128624663	1	0.069019173236101	0.0600597006160832	0.122945873456319	0.0187	0.0191	0.0174	0.0068	0.1784	0.0072	0.007	0.0529	0.0018	0.1027	0.1489	0.024	0.0031	0.0957	0.0171	0.0076	0.0086	0.0034	0.0015	0.0319	0.0264	0.0304	0.0683	0.0247	0.0895	0.0026
11	rs938536	83580576	0.97	0.285396128624663	1	0.069019173236101	0.0626173784044914	0.122506652000453	0.0187	0.0191	0.0173	0.0068	0.1785	0.0072	0.0069	0.0529	0.0017	0.1027	0.149	0.0241	0.003	0.0957	0.0171	0.0076	0.0086	0.0034	0.0015	0.0318	0.0265	0.0304	0.0683	0.0247	0.0895	0.0025
11	rs117703783	83581240	0.97	0.285396128624663	1	0.069019173236101	0.0616877385799587	0.119448674213855	0.0187	0.019	0.0173	0.0068	0.1785	0.0072	0.0069	0.0528	0.0017	0.1027	0.149	0.024	0.003	0.0958	0.0171	0.0076	0.0086	0.0034	0.0014	0.0318	0.0265	0.0304	0.0684	0.0247	0.0895	0.0025
11	rs1400316	83586837	0.97	0.285396128624663	1	0.069019173236101	0.0741140309436154	0.118320283111515	0.0184	0.019	0.0173	0.0069	0.1787	0.0071	0.0069	0.0528	0.0017	0.1028	0.149	0.024	0.0029	0.096	0.017	0.0075	0.0085	0.0033	0.0014	0.0319	0.0267	0.0305	0.0686	0.0247	0.0896	0.0025
11	rs74558672	83586930	0.97	0.285396128624663	1	0.069019173236101	0.0741353186354625	0.118667049711848	0.0184	0.019	0.0173	0.0069	0.1787	0.0071	0.0069	0.0528	0.0017	0.1028	0.149	0.024	0.0029	0.096	0.017	0.0075	0.0085	0.0033	0.0014	0.0319	0.0267	0.0305	0.0686	0.0247	0.0896	0.0025
11	rs17146308	83589426	0.97	0.285396128624663	1	0.069019173236101	0.0757863738582135	0.121105112509789	0.0184	0.019	0.0173	0.0069	0.1787	0.0071	0.0069	0.0528	0.0017	0.1028	0.1489	0.024	0.0029	0.096	0.017	0.0075	0.0085	0.0033	0.0014	0.0319	0.0267	0.0305	0.0686	0.0247	0.0896	0.0025
11	rs34233866	83592820	0.97	0.285396128624663	1	0.069019173236101	0.0757000253093135	0.123826082368354	0.0184	0.019	0.0173	0.0069	0.1788	0.0071	0.0069	0.0529	0.0017	0.1028	0.1489	0.024	0.0028	0.096	0.017	0.0075	0.0085	0.0033	0.0014	0.0319	0.0267	0.0305	0.0686	0.0247	0.0897	0.0025
11	rs10898175	83604231	0.97	0.285396128624663	1	0.069019173236101	0.0768057361121574	0.125948150301075	0.0184	0.019	0.0172	0.0069	0.1788	0.0071	0.0069	0.0529	0.0017	0.1029	0.1489	0.024	0.0028	0.096	0.017	0.0075	0.0085	0.0033	0.0014	0.0319	0.0267	0.0305	0.0684	0.0247	0.0897	0.0025
11	rs1384750	83605054	0.97	0.285396128624663	1	0.069019173236101	0.078274089264771	0.122243402239021	0.0184	0.0189	0.0172	0.0068	0.1789	0.0071	0.0068	0.053	0.0017	0.1028	0.1489	0.0239	0.0028	0.096	0.0169	0.0075	0.0086	0.0033	0.0014	0.032	0.0268	0.0305	0.0685	0.0247	0.0899	0.0025
11	rs1483392	83607345	0.97	0.285396128624663	1	0.069019173236101	0.0764577322126963	0.117800852466429	0.0184	0.0189	0.0172	0.0068	0.179	0.0071	0.0068	0.0529	0.0017	0.1028	0.1489	0.024	0.0028	0.096	0.0169	0.0076	0.0083	0.0033	0.0014	0.032	0.0269	0.0305	0.0685	0.0246	0.0899	0.0025
11	rs117680176	83610765	0.97	0.285396128624663	1	0.069019173236101	0.0596156449614608	0.11927481260078	0.0185	0.0189	0.0172	0.0068	0.1789	0.0071	0.0068	0.0521	0.0017	0.1028	0.1487	0.0239	0.0028	0.0958	0.0188	0.0076	0.0084	0.0032	0.0014	0.032	0.0269	0.0305	0.0684	0.0245	0.0899	0.0025
11	rs79351761	83613699	0.97	0.285396128624663	1	0.069019173236101	0.0599299589159843	0.122945873456319	0.0185	0.0188	0.0172	0.0068	0.179	0.0071	0.0069	0.0521	0.0017	0.1028	0.1487	0.0238	0.0028	0.0957	0.0188	0.0076	0.0084	0.0032	0.0014	0.032	0.0269	0.0305	0.0684	0.0245	0.09	0.0025
11	rs10898178	83615749	0.97	0.285396128624663	1	0.069019173236101	0.0611418596274265	0.126925256459121	0.0185	0.0188	0.0172	0.0068	0.179	0.0071	0.0069	0.0521	0.0017	0.1027	0.1487	0.0238	0.0028	0.0957	0.0187	0.0076	0.0084	0.0032	0.0014	0.032	0.0269	0.0305	0.0684	0.0244	0.0901	0.0025
11	rs809844	83618835	0.97	0.285396128624663	1	0.069019173236101	0.0593576197494994	0.123297674736775	0.0185	0.0188	0.0172	0.0068	0.179	0.0071	0.0069	0.0521	0.0017	0.1027	0.1487	0.0238	0.0028	0.0957	0.0187	0.0076	0.0084	0.0032	0.0014	0.032	0.0269	0.0305	0.0684	0.0244	0.0901	0.0025
11	rs7105997	83619016	0.97	0.285396128624663	1	0.069019173236101	0.0619524141155398	0.121717540686718	0.0185	0.0188	0.0172	0.0068	0.1789	0.0071	0.0069	0.0521	0.0017	0.1027	0.1486	0.0238	0.0028	0.0957	0.0188	0.0076	0.0084	0.0033	0.0014	0.032	0.0269	0.0305	0.0684	0.0244	0.0901	0.0025
11	rs790356	83620787	0.97	0.285396128624663	1	0.069019173236101	0.0566929712988112	0.105597853567557	0.0186	0.0188	0.0172	0.0068	0.1792	0.0071	0.0068	0.0517	0.0016	0.1028	0.1484	0.0238	0.0028	0.0955	0.0188	0.0076	0.0083	0.0033	0.0014	0.0321	0.0266	0.0306	0.0684	0.0246	0.0904	0.0025
11	rs10898180	83635876	0.97	0.285396128624663	1	0.069019173236101	0.0645431437415535	0.115130938815901	0.0186	0.0187	0.0174	0.0069	0.1784	0.007	0.0067	0.052	0.0016	0.1028	0.1475	0.0237	0.0026	0.0961	0.019	0.0075	0.0085	0.0033	0.0013	0.0322	0.0268	0.0306	0.0686	0.0246	0.0909	0.0026
11	rs11233813	83636021	0.97	0.285396128624663	1	0.069019173236101	0.062636446215624	0.113165088611038	0.0186	0.0187	0.0174	0.0069	0.1783	0.007	0.0067	0.052	0.0016	0.1028	0.1475	0.0237	0.0026	0.0962	0.019	0.0075	0.0085	0.0032	0.0013	0.0322	0.0268	0.0306	0.0686	0.0246	0.0909	0.0026
11	rs12808432	83636363	0.97	0.285396128624663	1	0.069019173236101	0.0568358974722665	0.109608712564774	0.0186	0.0186	0.0174	0.007	0.1783	0.007	0.0067	0.052	0.0016	0.1028	0.1474	0.0237	0.0026	0.0962	0.019	0.0075	0.0085	0.0032	0.0013	0.0323	0.0268	0.0306	0.0686	0.0246	0.091	0.0026
11	rs4944454	83637568	0.97	0.285396128624663	1	0.069019173236101	0.0558404394844683	0.116419935678412	0.0185	0.0186	0.0173	0.007	0.1778	0.0069	0.0067	0.0522	0.0015	0.1031	0.1471	0.0237	0.0025	0.0962	0.019	0.0074	0.0085	0.0031	0.0012	0.0324	0.0269	0.0307	0.0687	0.0246	0.0913	0.0027
11	rs2374464	83638938	0.98	0.255415240389183	1	0.069019173236101	0.0519750689164285	0.114531273468107	0.0186	0.0185	0.0172	0.0071	0.1766	0.0068	0.0067	0.0524	0.0015	0.1036	0.1469	0.0237	0.0024	0.0962	0.0191	0.0071	0.0086	0.0031	0.0012	0.0326	0.0274	0.0307	0.0688	0.0246	0.0919	0.0025
11	rs58178367	83642842	0.99	0.227721472602965	1	0.069019173236101	0.0454508910363299	0.115903683580575	0.0187	0.0183	0.0169	0.007	0.1759	0.0064	0.0063	0.0527	0.0013	0.1041	0.1496	0.0232	0.002	0.0972	0.0193	0.0063	0.0082	0.0029	0.001	0.0327	0.0276	0.0318	0.0683	0.0244	0.092	0.002
11	rs1483399	83643689	0.99	0.227721472602965	1	0.069019173236101	0.0463335079520187	0.0987190025728673	0.0187	0.0182	0.0169	0.0069	0.1758	0.0063	0.0061	0.0528	0.0013	0.1042	0.1501	0.0231	0.0019	0.0974	0.0193	0.0061	0.0081	0.0028	0.001	0.0328	0.0278	0.0319	0.0682	0.0243	0.0919	0.002
11	rs118188287	83647657	1	0.202230525110681	1	0.069019173236101	0.0618767162043558	0.0685591865461554	0.0187	0.018	0.0166	0.0068	0.1756	0.0059	0.0058	0.053	0.0011	0.1048	0.152	0.0227	0.0017	0.0983	0.0192	0.0054	0.0079	0.0027	9e-04	0.0328	0.0287	0.0322	0.0676	0.0241	0.0914	0.0016
11	rs78579072	83656015	1	0.202230525110681	1	0.069019173236101	0.0754844320576057	0.0454468228168755	0.0187	0.018	0.0166	0.0068	0.1753	0.0057	0.0057	0.0531	0.0011	0.105	0.1528	0.0225	0.0017	0.0987	0.0192	0.0052	0.0078	0.0026	9e-04	0.0328	0.0288	0.0324	0.0674	0.024	0.0913	0.0015
11	rs10898185	83658053	1	0.202230525110681	1	0.069019173236101	0.0787601455206389	0.0544545243824186	0.0187	0.018	0.0166	0.0068	0.1753	0.0057	0.0057	0.0531	0.0011	0.105	0.1528	0.0225	0.0017	0.0987	0.0192	0.0052	0.0078	0.0026	9e-04	0.0328	0.0288	0.0324	0.0674	0.024	0.0913	0.0015
11	rs1319736	83663828	1	0.202230525110681	1	0.069019173236101	0.0843969197671632	0.0612682758992906	0.0187	0.018	0.0166	0.0068	0.1754	0.0057	0.0057	0.0531	0.0011	0.105	0.153	0.0225	0.0017	0.0987	0.0192	0.0051	0.0078	0.0026	9e-04	0.0328	0.0288	0.0324	0.0674	0.024	0.0913	0.0015
11	rs11233856	83667247	1	0.202230525110681	1	0.069019173236101	0.0875340633032694	0.05791583074535	0.0187	0.018	0.0166	0.0068	0.1754	0.0057	0.0057	0.0531	0.0011	0.105	0.153	0.0225	0.0017	0.0987	0.0192	0.0051	0.0078	0.0026	0.001	0.0328	0.0288	0.0324	0.0674	0.024	0.0913	0.0015
11	rs71465569	83680070	1	0.202230525110681	1	0.069019173236101	0.118614270439952	0.0328060424455138	0.0187	0.0179	0.0166	0.0068	0.1753	0.0055	0.0056	0.053	0.0011	0.1048	0.1544	0.0224	0.0016	0.0991	0.0192	0.0049	0.0078	0.0024	0.001	0.0327	0.029	0.032	0.0674	0.024	0.0914	0.0014
11	rs2514162	83680201	1	0.202230525110681	1	0.069019173236101	0.118042579927989	0.0335156460607513	0.0187	0.0179	0.0166	0.0068	0.1753	0.0055	0.0056	0.053	0.0011	0.1048	0.1544	0.0224	0.0016	0.0991	0.0192	0.0049	0.0078	0.0024	0.001	0.0327	0.029	0.032	0.0674	0.024	0.0914	0.0014
11	rs1994150	83685801	1	0.202230525110681	1	0.069019173236101	0.125814305824939	0.043078855317421	0.0187	0.0179	0.0166	0.0067	0.1753	0.0055	0.0055	0.053	0.0011	0.1048	0.1546	0.0224	0.0016	0.0991	0.0192	0.0049	0.0077	0.0024	0.001	0.0327	0.029	0.032	0.0674	0.024	0.0914	0.0014
11	rs2514144	83691250	1	0.202230525110681	1	0.069019173236101	0.12643839675397	0.0429647877345991	0.0187	0.0179	0.0166	0.0067	0.1753	0.0055	0.0055	0.053	0.0011	0.1047	0.1546	0.0225	0.0016	0.0991	0.0192	0.0049	0.0077	0.0024	0.001	0.0327	0.029	0.0321	0.0673	0.024	0.0914	0.0014
11	rs75165803	83706176	1	0.202230525110681	1	0.069019173236101	0.148974471477342	0.0730826690391564	0.0188	0.0179	0.0166	0.0067	0.1752	0.0055	0.0055	0.053	0.0011	0.1046	0.1547	0.0225	0.0016	0.0991	0.0192	0.0048	0.0078	0.0024	0.001	0.0327	0.029	0.0323	0.0673	0.024	0.0914	0.0014
11	rs72949818	83716282	1	0.202230525110681	1	0.069019173236101	0.154384866349639	0.0793473405908469	0.0188	0.0179	0.0165	0.0067	0.1752	0.0055	0.0055	0.053	0.0011	0.1046	0.1547	0.0226	0.0016	0.0992	0.0192	0.0048	0.0077	0.0024	0.0011	0.0327	0.029	0.0323	0.0673	0.024	0.0914	0.0014
11	rs75261048	83717425	1	0.202230525110681	1	0.069019173236101	0.154922107001269	0.080312573535994	0.0188	0.0179	0.0165	0.0067	0.1752	0.0055	0.0055	0.053	0.0011	0.1046	0.1547	0.0226	0.0016	0.0991	0.0192	0.0048	0.0078	0.0024	0.0011	0.0327	0.029	0.0323	0.0673	0.024	0.0914	0.0014
11	rs77630374	83723654	1	0.202230525110681	1	0.069019173236101	0.155628907225249	0.0766262266642241	0.0188	0.0179	0.0165	0.0067	0.1752	0.0055	0.0055	0.053	0.0011	0.1046	0.1547	0.0226	0.0016	0.0992	0.0192	0.0048	0.0078	0.0024	0.0011	0.0327	0.029	0.0323	0.0672	0.024	0.0914	0.0014
11	rs11233880	83730635	1	0.202230525110681	1	0.069019173236101	0.158781842458314	0.0769185302473213	0.0188	0.0179	0.0165	0.0067	0.1752	0.0055	0.0055	0.053	0.0011	0.1046	0.1547	0.0227	0.0016	0.0992	0.0192	0.0048	0.0078	0.0024	0.0011	0.0327	0.029	0.0323	0.0672	0.024	0.0914	0.0014
11	rs1483389	83733136	1	0.202230525110681	1	0.069019173236101	0.164746095786783	0.086585931532156	0.0188	0.0178	0.0165	0.0067	0.1752	0.0055	0.0055	0.053	0.0011	0.1046	0.1547	0.0227	0.0016	0.0992	0.0192	0.0048	0.0078	0.0024	0.0011	0.0327	0.0291	0.0324	0.0672	0.024	0.0914	0.0014
11	rs80196056	83735515	1	0.202230525110681	1	0.069019173236101	0.156236246700371	0.0878941639881679	0.0188	0.0178	0.0165	0.0067	0.1751	0.0054	0.0055	0.053	0.0011	0.1046	0.1546	0.0227	0.0016	0.0993	0.0192	0.0048	0.0077	0.0024	0.0011	0.0327	0.0291	0.0323	0.0672	0.024	0.0915	0.0014
11	rs10501553	83745815	1	0.202230525110681	1	0.069019173236101	0.152946489757127	0.0996095188275764	0.0188	0.0178	0.0165	0.0067	0.1752	0.0054	0.0055	0.053	0.0011	0.1047	0.1545	0.0227	0.0017	0.0995	0.0192	0.0047	0.0076	0.0024	0.0012	0.0327	0.029	0.0323	0.0672	0.0239	0.0914	0.0014
11	rs1945802	83755480	1	0.202230525110681	1	0.069019173236101	0.152313461590566	0.0992853330339098	0.0188	0.0178	0.0165	0.0067	0.1752	0.0054	0.0055	0.0531	0.0011	0.1047	0.1545	0.0228	0.0017	0.0996	0.0191	0.0047	0.0076	0.0024	0.0012	0.0327	0.0291	0.0322	0.0672	0.0239	0.0914	0.0014
11	rs61900380	83760635	1	0.202230525110681	1	0.069019173236101	0.154787693563844	0.10551490772154	0.0188	0.0178	0.0165	0.0067	0.1752	0.0054	0.0055	0.0533	0.0011	0.1047	0.1545	0.0227	0.0017	0.0996	0.0191	0.0047	0.0076	0.0024	0.0012	0.0327	0.029	0.0322	0.0672	0.0239	0.0914	0.0014
11	rs34937596	83766970	1	0.202230525110681	1	0.069019173236101	0.152513197490841	0.100096571140738	0.0188	0.0178	0.0165	0.0066	0.1752	0.0054	0.0054	0.0533	0.0011	0.1046	0.1545	0.0227	0.0017	0.0997	0.0191	0.0047	0.0076	0.0024	0.0013	0.0327	0.029	0.0322	0.0672	0.0238	0.0914	0.0014
11	rs4944461	83774430	1.01	0.178854520006857	1	0.069019173236101	0.164711249670484	0.10726204707087	0.0188	0.0178	0.0164	0.0065	0.1748	0.0054	0.0054	0.0535	0.0012	0.1047	0.1544	0.023	0.0019	0.1001	0.0188	0.0046	0.0075	0.0025	0.0016	0.0327	0.029	0.0323	0.0673	0.0236	0.0913	0.0013
11	rs55665840	83780608	1.01	0.178854520006857	1	0.069019173236101	0.193049302590922	0.119796683799301	0.0189	0.0178	0.0164	0.0065	0.1747	0.0053	0.0054	0.0535	0.0012	0.1046	0.1544	0.0231	0.0019	0.1002	0.0187	0.0046	0.0074	0.0025	0.0017	0.0327	0.0289	0.0323	0.0673	0.0236	0.0912	0.0014
11	rs7946613	83789540	1.01	0.178854520006857	1	0.069019173236101	0.246951816650084	0.125150796408133	0.0189	0.0178	0.0164	0.0065	0.1744	0.0053	0.0053	0.0536	0.0012	0.1046	0.1543	0.0232	0.002	0.1006	0.0186	0.0045	0.0073	0.0026	0.0019	0.0326	0.0289	0.0323	0.0673	0.0236	0.0912	0.0014
11	rs74777764	83794499	1.01	0.178854520006857	1	0.069019173236101	0.243371212637933	0.124531940636878	0.0189	0.0178	0.0164	0.0065	0.1744	0.0053	0.0053	0.0536	0.0012	0.1046	0.1543	0.0232	0.002	0.1006	0.0185	0.0045	0.0073	0.0026	0.0019	0.0326	0.0289	0.0324	0.0673	0.0236	0.0912	0.0014
11	rs11233903	83799865	1.01	0.178854520006857	1	0.069019173236101	0.240250976358245	0.130412110841988	0.0189	0.0178	0.0164	0.0065	0.1746	0.0053	0.0053	0.0536	0.0012	0.1047	0.1542	0.0232	0.002	0.1007	0.0184	0.0045	0.0074	0.0026	0.0019	0.0326	0.0289	0.0324	0.0673	0.0235	0.0911	0.0014
11	rs72951840	83813627	1.01	0.178854520006857	1	0.069019173236101	0.228663808117242	0.159043458968422	0.0189	0.0176	0.0164	0.0065	0.1741	0.0053	0.0052	0.0535	0.0012	0.1049	0.1545	0.0233	0.002	0.1013	0.0184	0.0044	0.0073	0.0027	0.0017	0.0325	0.0288	0.0325	0.0674	0.0236	0.0911	0.0012
11	rs74770720	83816531	1.01	0.178854520006857	1	0.069019173236101	0.253932007578617	0.145825604307514	0.0189	0.0176	0.0164	0.0065	0.1742	0.0053	0.0052	0.0535	0.0013	0.1047	0.1545	0.0233	0.002	0.1012	0.0183	0.0044	0.0073	0.0032	0.0017	0.0325	0.0288	0.0325	0.0674	0.0236	0.091	0.0012
11	rs2298830	83817360	1.01	0.178854520006857	1	0.069019173236101	0.255224749386467	0.164971953040269	0.0189	0.0176	0.0164	0.0065	0.1742	0.0053	0.0052	0.0535	0.0013	0.1047	0.1545	0.0233	0.002	0.1012	0.0183	0.0044	0.0073	0.0032	0.0017	0.0325	0.0288	0.0325	0.0674	0.0236	0.091	0.0012
11	rs117804854	83822429	1.01	0.178854520006857	1	0.069019173236101	0.234886609972087	0.191898573815898	0.0189	0.0176	0.0164	0.0065	0.1743	0.0053	0.0052	0.0534	0.0013	0.1047	0.1545	0.0233	0.002	0.1011	0.0183	0.0045	0.0073	0.0032	0.0016	0.0325	0.0287	0.0325	0.0674	0.0236	0.091	0.0013
11	rs55677917	83831038	1.01	0.178854520006857	1	0.069019173236101	0.224442027011895	0.193549903792206	0.0189	0.0176	0.0164	0.0065	0.1743	0.0053	0.0052	0.0533	0.0013	0.1047	0.1546	0.0233	0.002	0.1011	0.0183	0.0046	0.0073	0.0032	0.0016	0.0325	0.0287	0.0325	0.0674	0.0237	0.091	0.0013
11	rs11602678	83838775	1.01	0.178854520006857	1	0.069019173236101	0.214585943866303	0.161949537948731	0.0189	0.0176	0.0164	0.0065	0.1743	0.0053	0.0052	0.0533	0.0013	0.1048	0.1546	0.0234	0.002	0.1011	0.0183	0.0046	0.0073	0.0032	0.0016	0.0325	0.0287	0.0324	0.0673	0.0237	0.0909	0.0013
11	rs116913890	83839007	1.01	0.178854520006857	1	0.069019173236101	0.21418065119548	0.159140027848149	0.019	0.0176	0.0164	0.0065	0.1743	0.0053	0.0052	0.0533	0.0013	0.1048	0.1546	0.0234	0.002	0.1011	0.0183	0.0046	0.0073	0.0032	0.0016	0.0325	0.0287	0.0325	0.0673	0.0237	0.0909	0.0013
11	rs75141505	83841293	1.01	0.178854520006857	1	0.069019173236101	0.208192797093159	0.131762517932538	0.019	0.0176	0.0164	0.0065	0.1743	0.0053	0.0052	0.0532	0.0013	0.1048	0.1545	0.0234	0.002	0.1011	0.0183	0.0047	0.0073	0.0032	0.0016	0.0325	0.0287	0.0325	0.0673	0.0237	0.0909	0.0013
11	rs872511	83842591	1.01	0.178854520006857	1	0.069019173236101	0.210191484301119	0.141080163726806	0.019	0.0176	0.0164	0.0065	0.1743	0.0053	0.0052	0.0532	0.0013	0.1048	0.1545	0.0234	0.002	0.101	0.0183	0.0047	0.0073	0.0032	0.0016	0.0325	0.0287	0.0325	0.0673	0.0237	0.0909	0.0013
11	rs34623898	83846907	1.01	0.178854520006857	1	0.069019173236101	0.209230770323809	0.170679278220969	0.019	0.0176	0.0164	0.0065	0.1743	0.0053	0.0052	0.0532	0.0013	0.1048	0.1545	0.0234	0.0019	0.1011	0.0183	0.0047	0.0073	0.0033	0.0016	0.0325	0.0287	0.0325	0.0674	0.0237	0.0909	0.0013
11	rs76227646	83847626	1.01	0.178854520006857	1	0.069019173236101	0.209070892569112	0.17127355698756	0.019	0.0176	0.0164	0.0065	0.1743	0.0053	0.0052	0.0532	0.0013	0.1048	0.1545	0.0234	0.0019	0.1011	0.0183	0.0047	0.0073	0.0033	0.0016	0.0325	0.0287	0.0325	0.0674	0.0237	0.0909	0.0013
11	rs61897656	83851709	1.01	0.178854520006857	1	0.069019173236101	0.216415087143386	0.201982665555715	0.019	0.0176	0.0164	0.0065	0.1743	0.0053	0.0052	0.0532	0.0013	0.1049	0.1545	0.0234	0.0019	0.1011	0.0183	0.0046	0.0073	0.0033	0.0015	0.0325	0.0287	0.0325	0.0674	0.0236	0.091	0.0013
11	rs75549029	83866510	1.01	0.178854520006857	1	0.069019173236101	0.176589724543657	0.169196738310377	0.019	0.0176	0.0165	0.0065	0.1742	0.0053	0.0052	0.0531	0.0013	0.1049	0.1545	0.0234	0.0019	0.1012	0.0182	0.0046	0.0073	0.0033	0.0015	0.0326	0.0287	0.0324	0.0675	0.0234	0.0912	0.0013
11	rs112985215	83874194	1.01	0.178854520006857	0.99	0.0817332193164052	0.164189075279961	0.16020365553302	0.019	0.0176	0.0166	0.0064	0.1741	0.0053	0.0052	0.053	0.0014	0.105	0.1545	0.0234	0.0019	0.1012	0.0182	0.0046	0.0073	0.0033	0.0015	0.0326	0.0287	0.0324	0.0676	0.0232	0.0914	0.0014
11	rs117255972	83878569	1.01	0.178854520006857	0.99	0.0817332193164052	0.153347097027918	0.153668968817247	0.019	0.0176	0.0166	0.0064	0.174	0.0052	0.0052	0.0529	0.0014	0.105	0.1545	0.0235	0.0019	0.1013	0.0181	0.0045	0.0072	0.0033	0.0015	0.0326	0.0287	0.0324	0.0677	0.023	0.0915	0.0014
11	rs1551334	83879844	1.01	0.178854520006857	0.99	0.0817332193164052	0.153280286134661	0.149965144010172	0.019	0.0176	0.0167	0.0064	0.174	0.0052	0.0052	0.0529	0.0014	0.105	0.1545	0.0235	0.0019	0.1013	0.0181	0.0045	0.0072	0.0033	0.0015	0.0326	0.0287	0.0324	0.0677	0.023	0.0915	0.0014
11	rs4547116	83887731	1.01	0.178854520006857	0.99	0.0817332193164052	0.152479897422568	0.153192312773766	0.019	0.0176	0.0168	0.0064	0.1738	0.0052	0.0051	0.0528	0.0015	0.105	0.1545	0.0235	0.0019	0.1012	0.0181	0.0044	0.0072	0.0033	0.0015	0.0326	0.0287	0.0324	0.0676	0.023	0.0915	0.0015
11	rs117427026	83891958	1.01	0.178854520006857	0.99	0.0817332193164052	0.145744133774199	0.140340967751042	0.019	0.0176	0.0168	0.0064	0.1738	0.0052	0.0051	0.0527	0.0015	0.1051	0.1545	0.0235	0.0019	0.1012	0.0181	0.0044	0.0072	0.0033	0.0015	0.0326	0.0288	0.0324	0.0676	0.023	0.0915	0.0015
11	rs117751000	83906580	1.01	0.178854520006857	0.99	0.0817332193164052	0.137397989776792	0.160010082057872	0.019	0.0177	0.0169	0.0063	0.174	0.0052	0.0051	0.0527	0.0015	0.1051	0.1546	0.0234	0.002	0.1013	0.0181	0.0044	0.0072	0.0034	0.0015	0.0326	0.0288	0.0326	0.0675	0.0228	0.0914	0.0015
11	rs72953553	83909833	1.01	0.178854520006857	0.99	0.0817332193164052	0.136616963877547	0.163799650787437	0.019	0.0177	0.0169	0.0063	0.174	0.0052	0.0051	0.0527	0.0015	0.1051	0.1546	0.0235	0.002	0.1013	0.0181	0.0044	0.0072	0.0034	0.0015	0.0326	0.0288	0.0326	0.0676	0.0228	0.0914	0.0015
11	rs7118715	83916215	1.01	0.178854520006857	0.99	0.0817332193164052	0.134506090984888	0.16722706395609	0.019	0.0177	0.0169	0.0063	0.174	0.0051	0.0051	0.0527	0.0015	0.1051	0.1546	0.0235	0.002	0.1013	0.0181	0.0044	0.0072	0.0034	0.0015	0.0325	0.0288	0.0326	0.0675	0.0228	0.0913	0.0015
11	rs1584855	83921677	1.02	0.157502178544443	0.99	0.0817332193164052	0.145549708115133	0.179869976297521	0.0188	0.0176	0.0171	0.0063	0.1742	0.0051	0.0051	0.0527	0.0016	0.1051	0.1547	0.0235	0.002	0.1016	0.0181	0.0042	0.0072	0.0034	0.0013	0.0325	0.0289	0.0328	0.0675	0.0229	0.0909	0.0014
11	rs79188469	83925643	1.02	0.157502178544443	0.99	0.0817332193164052	0.137585833760908	0.176053579771191	0.0188	0.0176	0.0172	0.0063	0.1743	0.005	0.0051	0.0527	0.0016	0.1052	0.1547	0.0236	0.002	0.1018	0.0181	0.0042	0.0071	0.0033	0.0012	0.0325	0.029	0.033	0.0674	0.0229	0.0906	0.0015
11	rs12786897	83925901	1.02	0.157502178544443	0.99	0.0817332193164052	0.134012286237062	0.172961250104907	0.0188	0.0176	0.0172	0.0063	0.1743	0.005	0.0051	0.0527	0.0016	0.1052	0.1547	0.0236	0.002	0.1018	0.0181	0.0042	0.0071	0.0033	0.0012	0.0325	0.029	0.033	0.0674	0.0229	0.0906	0.0015
11	rs34664733	83926691	1.02	0.157502178544443	0.99	0.0817332193164052	0.132905222278707	0.171868555336024	0.0188	0.0176	0.0172	0.0063	0.1742	0.005	0.0051	0.0527	0.0016	0.1052	0.1547	0.0236	0.002	0.1018	0.0181	0.0042	0.0071	0.0033	0.0012	0.0325	0.029	0.033	0.0673	0.0229	0.0905	0.0015
11	rs75105516	83935158	1.02	0.157502178544443	0.99	0.0817332193164052	0.136866601356272	0.178661746574528	0.0188	0.0175	0.0173	0.0064	0.1738	0.005	0.0051	0.0525	0.0016	0.1054	0.1548	0.0238	0.0021	0.102	0.0179	0.0042	0.007	0.0032	0.0012	0.0325	0.0292	0.0331	0.0673	0.0229	0.0902	0.0015
11	rs1869471	83935838	1.02	0.157502178544443	0.99	0.0817332193164052	0.14645834981829	0.197178827838367	0.0188	0.0175	0.0174	0.0064	0.1738	0.005	0.0051	0.0525	0.0016	0.1055	0.1548	0.0238	0.0021	0.102	0.0179	0.0042	0.007	0.0033	0.0012	0.0325	0.0292	0.0331	0.0673	0.0229	0.0902	0.0015
11	rs1022308	83951160	1.02	0.157502178544443	0.99	0.0817332193164052	0.150423690861192	0.19272363959309	0.0187	0.0175	0.0174	0.0064	0.1735	0.0049	0.0051	0.0524	0.0016	0.1056	0.1552	0.024	0.0021	0.1021	0.0178	0.0041	0.007	0.0032	0.0012	0.0325	0.0292	0.0331	0.0672	0.0228	0.0903	0.0015
11	rs75406928	83957417	1.02	0.157502178544443	0.99	0.0817332193164052	0.131163682041697	0.174156024337208	0.0186	0.0173	0.0174	0.0063	0.1735	0.0049	0.005	0.0523	0.0015	0.1057	0.1553	0.0242	0.0021	0.1024	0.0177	0.0041	0.007	0.0032	0.0011	0.0325	0.0292	0.0331	0.0671	0.0228	0.0904	0.0014
11	rs77224485	83959317	1.02	0.157502178544443	0.99	0.0817332193164052	0.127871932771823	0.173160180601383	0.0186	0.0173	0.0174	0.0063	0.1735	0.0049	0.005	0.0523	0.0015	0.1057	0.1553	0.0242	0.0022	0.1025	0.0177	0.0041	0.007	0.0032	0.0011	0.0325	0.0292	0.0331	0.067	0.0228	0.0904	0.0014
11	rs17147089	83960127	1.02	0.157502178544443	0.99	0.0817332193164052	0.128171819998384	0.173259675658703	0.0186	0.0174	0.0175	0.0063	0.1735	0.0049	0.005	0.0522	0.0016	0.1057	0.1553	0.0242	0.0022	0.1025	0.0177	0.0041	0.007	0.0032	0.0011	0.0326	0.0292	0.0331	0.067	0.0228	0.0904	0.0014
11	rs7937925	83963528	1.02	0.157502178544443	0.99	0.0817332193164052	0.124277003201083	0.166343349520279	0.0186	0.0174	0.0175	0.0062	0.1735	0.0049	0.005	0.0522	0.0016	0.1057	0.1553	0.0242	0.0022	0.1025	0.0177	0.004	0.007	0.0032	0.0011	0.0326	0.0292	0.0331	0.067	0.0228	0.0905	0.0014
11	rs117785759	83967962	1.02	0.157502178544443	0.99	0.0817332193164052	0.103033149419624	0.142098864716705	0.0187	0.0173	0.0175	0.0062	0.1736	0.0049	0.005	0.052	0.0015	0.1057	0.1552	0.0242	0.0022	0.1027	0.0177	0.004	0.007	0.0031	0.0011	0.0326	0.0292	0.0331	0.0669	0.0229	0.0906	0.0014
11	rs72955669	83968349	1.02	0.157502178544443	0.99	0.0817332193164052	0.102744735491175	0.14666892629045	0.0187	0.0173	0.0175	0.0061	0.1736	0.0049	0.005	0.052	0.0015	0.1057	0.1552	0.0242	0.0022	0.1027	0.0177	0.004	0.007	0.0031	0.0011	0.0326	0.0292	0.0331	0.0669	0.0229	0.0907	0.0014
11	rs75129374	83971751	1.02	0.157502178544443	0.99	0.0817332193164052	0.0974617255398207	0.137581629944986	0.0187	0.0173	0.0175	0.0061	0.1737	0.0049	0.005	0.052	0.0015	0.1056	0.1552	0.0242	0.0022	0.1028	0.0177	0.004	0.0069	0.0031	0.0011	0.0326	0.0292	0.0331	0.0669	0.0229	0.0907	0.0014
11	rs61899194	83974381	1.02	0.157502178544443	0.99	0.0817332193164052	0.0887950273241625	0.131672330810134	0.0187	0.0173	0.0175	0.0061	0.1737	0.0048	0.005	0.0519	0.0015	0.1056	0.1552	0.0243	0.0022	0.1028	0.0178	0.0039	0.0069	0.0031	0.0011	0.0326	0.0292	0.0331	0.0669	0.0229	0.0908	0.0014
11	rs35136629	83977990	1.02	0.157502178544443	0.99	0.0817332193164052	0.0679658064701108	0.0954274929429257	0.0185	0.0173	0.0177	0.006	0.174	0.0048	0.0049	0.0514	0.0015	0.1056	0.1552	0.0245	0.0023	0.1034	0.0177	0.0039	0.0068	0.0029	0.0011	0.0323	0.0293	0.0333	0.0666	0.0228	0.0911	0.0014
11	rs112841099	83978524	1.03	0.13807906481078	0.99	0.0817332193164052	0.0619524141155398	0.0803870185287636	0.0185	0.0173	0.0177	0.0059	0.174	0.0047	0.0049	0.0512	0.0015	0.1054	0.1552	0.0246	0.0023	0.1036	0.0177	0.0039	0.0068	0.0029	0.0011	0.0323	0.0294	0.0334	0.0665	0.0228	0.0913	0.0014
11	rs11233971	83979308	1.03	0.13807906481078	0.99	0.0817332193164052	0.0572122193455661	0.065041115434425	0.0184	0.0173	0.0178	0.0059	0.174	0.0047	0.0049	0.051	0.0015	0.1052	0.1553	0.0247	0.0023	0.104	0.0176	0.0038	0.0067	0.0028	0.0011	0.0321	0.0295	0.0336	0.0663	0.0228	0.0916	0.0014
11	rs75638930	83982503	1.03	0.13807906481078	0.99	0.0817332193164052	0.0538845609989589	0.0678632666738902	0.0183	0.0173	0.0179	0.0059	0.174	0.0047	0.0049	0.0508	0.0015	0.1052	0.1553	0.0249	0.0023	0.1041	0.0176	0.0038	0.0067	0.0028	0.0011	0.0321	0.0295	0.0336	0.0662	0.0228	0.0918	0.0014
11	rs10160751	83986938	1.03	0.13807906481078	0.99	0.0817332193164052	0.0609356399815878	0.0974293009109307	0.0183	0.0173	0.0179	0.0058	0.174	0.0046	0.0049	0.0507	0.0015	0.1051	0.1553	0.025	0.0024	0.1043	0.0176	0.0038	0.0066	0.0028	0.0011	0.0321	0.0295	0.0337	0.0661	0.0228	0.0919	0.0014
11	rs75527964	83996769	1.03	0.13807906481078	0.99	0.0817332193164052	0.0556462789224425	0.102627730579959	0.0183	0.0172	0.0179	0.0058	0.1739	0.0046	0.0049	0.0504	0.0014	0.1051	0.1554	0.0251	0.0024	0.1045	0.0175	0.0038	0.0067	0.0027	0.0011	0.032	0.0294	0.0336	0.066	0.0228	0.0922	0.0014
11	rs71469643	84000775	1.03	0.13807906481078	0.99	0.0817332193164052	0.0520087625573825	0.0871236644848596	0.0183	0.0172	0.0179	0.0058	0.1739	0.0046	0.0049	0.0503	0.0014	0.1051	0.1555	0.0251	0.0024	0.1047	0.0175	0.0038	0.0067	0.0026	0.0011	0.0319	0.0294	0.0336	0.066	0.0228	0.0923	0.0014
11	rs1567970	84005844	1.04	0.120487900976968	0.99	0.0817332193164052	0.0542650779100863	0.0986382017012408	0.0183	0.0172	0.0177	0.0058	0.1739	0.0046	0.005	0.05	0.0014	0.1052	0.1556	0.0252	0.0024	0.1048	0.0176	0.0038	0.0068	0.0026	0.0011	0.0319	0.0293	0.0336	0.0659	0.0229	0.0925	0.0014
11	rs11825839	84006951	1.04	0.120487900976968	0.98	0.0961760782036991	0.0542477428153461	0.112994754844534	0.0184	0.0172	0.0177	0.0057	0.1739	0.0046	0.005	0.0499	0.0014	0.1052	0.1556	0.0252	0.0024	0.1048	0.0176	0.0038	0.0068	0.0026	0.0011	0.0318	0.0295	0.0336	0.0659	0.0228	0.0925	0.0014
11	rs79922513	84009841	1.04	0.120487900976968	0.98	0.0961760782036991	0.0500294301777393	0.118060459818435	0.0184	0.0172	0.018	0.0057	0.1736	0.0046	0.005	0.0497	0.0013	0.1056	0.1562	0.0251	0.0023	0.1051	0.0178	0.0038	0.0068	0.0023	0.0011	0.0316	0.0295	0.0335	0.0654	0.0228	0.0925	0.0014
11	rs116978601	84009844	1.04	0.120487900976968	0.98	0.0961760782036991	0.0497672338304882	0.117368653990586	0.0184	0.0172	0.0179	0.0057	0.1736	0.0046	0.005	0.0497	0.0013	0.1056	0.1562	0.0252	0.0023	0.1051	0.0178	0.0038	0.0068	0.0023	0.0011	0.0316	0.0295	0.0335	0.0654	0.0228	0.0925	0.0014
11	rs76390436	84010330	1.04	0.120487900976968	0.98	0.0961760782036991	0.0482295187645518	0.112144554967232	0.0184	0.0172	0.0179	0.0057	0.1736	0.0046	0.005	0.0497	0.0013	0.1056	0.1562	0.0252	0.0023	0.1052	0.0178	0.0038	0.0068	0.0023	0.0011	0.0316	0.0295	0.0335	0.0654	0.0228	0.0925	0.0014
11	rs17147175	84025940	1.04	0.120487900976968	0.98	0.0961760782036991	0.047054224466821	0.12656961955527	0.0184	0.0172	0.0181	0.0057	0.1734	0.0046	0.005	0.0493	0.0013	0.1057	0.1563	0.0252	0.0023	0.1056	0.0179	0.0039	0.0068	0.0023	0.001	0.0314	0.0295	0.0334	0.0653	0.0228	0.0927	0.0015
11	rs1515083	84027768	1.04	0.120487900976968	0.97	0.112481740502774	0.0412235588801556	0.117195942938933	0.0184	0.0173	0.0181	0.0056	0.1735	0.0046	0.0049	0.0492	0.0013	0.1057	0.1563	0.0253	0.0023	0.1056	0.0179	0.0038	0.0067	0.0023	0.001	0.0314	0.0298	0.0333	0.0653	0.0228	0.0926	0.0015
11	rs3901941	84040934	1.05	0.104628957265627	0.97	0.112481740502774	0.0238043524191976	0.1553893040342	0.0185	0.0173	0.0187	0.0053	0.1728	0.0045	0.0049	0.0487	0.0013	0.1059	0.1564	0.0255	0.0023	0.1075	0.0182	0.0037	0.0064	0.0023	0.0011	0.0307	0.0293	0.0331	0.0648	0.0225	0.0933	0.0014
11	rs3895900	84041398	1.05	0.104628957265627	0.97	0.112481740502774	0.0252235219540523	0.16136683400676	0.0185	0.0173	0.0187	0.0053	0.1728	0.0045	0.0049	0.0487	0.0013	0.106	0.1564	0.0255	0.0023	0.1076	0.0182	0.0037	0.0064	0.0023	0.0011	0.0307	0.0293	0.0331	0.0647	0.0225	0.0934	0.0014
11	rs3896313	84041716	1.05	0.104628957265627	0.96	0.130782650589638	0.0261641426010976	0.171372673444285	0.0184	0.0174	0.0188	0.0053	0.1729	0.0044	0.0049	0.0487	0.0013	0.106	0.1563	0.0254	0.0023	0.1076	0.0183	0.0037	0.0063	0.0022	0.0011	0.0307	0.0292	0.0331	0.0646	0.0225	0.0934	0.0014
11	rs17147205	84043981	1.05	0.104628957265627	0.96	0.130782650589638	0.0201501041922671	0.160591050923285	0.0184	0.0173	0.0188	0.0052	0.1729	0.0044	0.0049	0.0486	0.0013	0.1062	0.1563	0.0255	0.0023	0.1076	0.0184	0.0037	0.0063	0.0022	0.0011	0.0306	0.0292	0.0331	0.0645	0.0226	0.0935	0.0013
11	rs61899215	84051729	1.06	0.0904005175896243	0.97	0.112481740502774	0.00976482122174376	0.237876357464678	0.0186	0.0173	0.0191	0.0044	0.1722	0.0039	0.0046	0.0485	0.0011	0.1078	0.1568	0.0256	0.0024	0.1087	0.0191	0.0035	0.0057	0.0021	0.001	0.0302	0.0286	0.0333	0.0629	0.0236	0.0941	0.0012
11	rs4310638	84055553	1.06	0.0904005175896243	0.97	0.112481740502774	0.0126024148889927	0.30168960325458	0.0187	0.0173	0.0192	0.0042	0.172	0.0038	0.0045	0.0484	0.0011	0.1083	0.1569	0.0257	0.0024	0.1089	0.0194	0.0035	0.0056	0.0021	0.001	0.0301	0.0283	0.0333	0.0624	0.0239	0.0942	0.0012
11	rs2016830	84058307	1.06	0.0904005175896243	0.97	0.112481740502774	0.0128125846092691	0.303716441528849	0.0188	0.0174	0.0193	0.0042	0.172	0.0038	0.0044	0.0485	0.0011	0.1083	0.1569	0.0256	0.0024	0.1088	0.0194	0.0035	0.0056	0.0021	0.001	0.0301	0.0283	0.0334	0.0624	0.0238	0.094	0.0012
11	rs1559856	84064182	1.06	0.0904005175896243	0.96	0.130782650589638	0.0144867776889694	0.330672900779806	0.0187	0.0174	0.0193	0.0042	0.1719	0.0038	0.0045	0.0485	0.0011	0.1085	0.1575	0.0257	0.0024	0.1087	0.0194	0.0034	0.0056	0.0021	0.001	0.0301	0.0283	0.0334	0.0622	0.0239	0.0938	0.0012
11	rs80181445	84084748	1.06	0.0904005175896243	0.96	0.130782650589638	0.0132726536102886	0.291734891674382	0.0187	0.0174	0.0193	0.0042	0.1719	0.0038	0.0045	0.0485	0.0011	0.1086	0.1575	0.0257	0.0024	0.1087	0.0195	0.0034	0.0056	0.0021	0.001	0.0301	0.0283	0.0333	0.0621	0.0239	0.0938	0.0012
11	rs118042072	84095952	1.06	0.0904005175896243	0.96	0.130782650589638	0.0130316561792063	0.293741383962787	0.0187	0.0174	0.0193	0.0041	0.1719	0.0038	0.0045	0.0485	0.0011	0.1086	0.1575	0.0256	0.0024	0.1088	0.0195	0.0034	0.0055	0.0021	0.001	0.0301	0.0283	0.0333	0.0621	0.0239	0.0938	0.0012
11	rs17734404	84113430	1.06	0.0904005175896243	0.96	0.130782650589638	0.0135169540856743	0.306943876665039	0.0188	0.0174	0.0193	0.0041	0.1719	0.0038	0.0045	0.0484	0.0011	0.1087	0.1574	0.0256	0.0024	0.1088	0.0197	0.0034	0.0055	0.0021	0.001	0.0301	0.0283	0.0333	0.0619	0.024	0.0938	0.0012
11	rs12808166	84120020	1.06	0.0904005175896243	0.96	0.130782650589638	0.0152933319086165	0.290085620434842	0.019	0.0176	0.0193	0.004	0.1718	0.0038	0.0044	0.0484	0.001	0.1093	0.1573	0.0255	0.0025	0.1089	0.02	0.0033	0.0054	0.002	0.0011	0.0301	0.0283	0.0332	0.0613	0.0241	0.0938	0.0012
11	rs603628	84126303	1.06	0.0904005175896243	0.96	0.130782650589638	0.0160589149205456	0.27121082374264	0.019	0.0176	0.0193	0.004	0.1718	0.0038	0.0044	0.0484	0.001	0.1095	0.1572	0.0255	0.0025	0.109	0.0201	0.0033	0.0053	0.002	0.0011	0.0301	0.0283	0.0331	0.0613	0.0241	0.0938	0.0012
11	rs11234023	84130767	1.06	0.0904005175896243	0.96	0.130782650589638	0.0171591017504415	0.276530625869637	0.019	0.0177	0.0193	0.004	0.1717	0.0038	0.0044	0.0483	0.001	0.1095	0.1571	0.0255	0.0026	0.1091	0.0202	0.0033	0.0052	0.002	0.0011	0.0301	0.0282	0.0332	0.0611	0.0242	0.0937	0.0012
11	rs543814	84139937	1.06	0.0904005175896243	0.96	0.130782650589638	0.0165571491238514	0.287969307323229	0.019	0.0177	0.0193	0.004	0.1717	0.0038	0.0044	0.0483	0.001	0.1096	0.157	0.0255	0.0026	0.1091	0.0202	0.0034	0.0053	0.002	0.0011	0.03	0.0282	0.0331	0.0611	0.0242	0.0937	0.0012
11	rs4944491	84146759	1.06	0.0904005175896243	0.96	0.130782650589638	0.0159488990714466	0.283166483432737	0.0189	0.0177	0.0193	0.0039	0.1718	0.0038	0.0044	0.0483	0.001	0.1097	0.1568	0.0255	0.0026	0.1092	0.0203	0.0034	0.0053	0.002	0.0011	0.03	0.0282	0.0331	0.0611	0.0242	0.0936	0.0011
11	rs12793229	84148078	1.06	0.0904005175896243	0.96	0.130782650589638	0.0170282337229356	0.298953907724961	0.0189	0.0177	0.0193	0.0039	0.1718	0.0038	0.0044	0.0483	0.001	0.1097	0.1568	0.0255	0.0026	0.1092	0.0204	0.0034	0.0053	0.002	0.0011	0.03	0.0282	0.0331	0.0611	0.0242	0.0936	0.0011
11	rs583862	84148119	1.06	0.0904005175896243	0.96	0.130782650589638	0.017493410257467	0.302285309496075	0.0189	0.0177	0.0193	0.004	0.1718	0.0038	0.0044	0.0483	0.001	0.1097	0.157	0.0255	0.0026	0.1092	0.0204	0.0034	0.0053	0.002	0.0011	0.03	0.0282	0.0331	0.0611	0.0242	0.0935	0.0011
11	rs17147354	84148386	1.06	0.0904005175896243	0.96	0.130782650589638	0.0162361007869541	0.285857716773013	0.0189	0.0177	0.0193	0.004	0.1718	0.0038	0.0044	0.0483	0.001	0.1097	0.157	0.0255	0.0026	0.1092	0.0204	0.0034	0.0053	0.002	0.0011	0.03	0.0282	0.0331	0.0611	0.0242	0.0935	0.0011
11	rs71468372	84157083	1.07	0.0776994191057832	0.96	0.130782650589638	0.0198737492140576	0.314513973969726	0.0188	0.0178	0.0195	0.004	0.1715	0.004	0.0046	0.0482	0.001	0.1098	0.1572	0.0254	0.0026	0.109	0.0208	0.0034	0.0053	0.002	0.0011	0.0297	0.0281	0.0332	0.0611	0.0243	0.0929	0.0011
11	rs72943709	84172362	1.07	0.0776994191057832	0.96	0.130782650589638	0.014990577501625	0.260326382971281	0.0186	0.0179	0.0199	0.0041	0.1709	0.0042	0.0048	0.0478	0.001	0.11	0.1575	0.0255	0.0027	0.1095	0.0214	0.0034	0.0053	0.002	0.0011	0.0293	0.0278	0.033	0.0612	0.0226	0.0938	0.0011
11	rs606834	84173531	1.07	0.0776994191057832	0.96	0.130782650589638	0.0165721942436122	0.266955133940926	0.0186	0.0179	0.0199	0.0041	0.1708	0.0042	0.0048	0.0478	0.001	0.1101	0.1575	0.0255	0.0027	0.1095	0.0214	0.0034	0.0053	0.002	0.0011	0.0292	0.0278	0.033	0.0612	0.0225	0.0938	0.0011
11	rs11234039	84175228	1.07	0.0776994191057832	0.96	0.130782650589638	0.0134201234426433	0.255445767887816	0.0186	0.0179	0.02	0.0041	0.1708	0.0042	0.0048	0.0478	0.001	0.1101	0.1575	0.0255	0.0027	0.1095	0.0214	0.0035	0.0052	0.002	0.0011	0.0292	0.0278	0.033	0.0612	0.0225	0.0938	0.0011
11	rs11234040	84177441	1.07	0.0776994191057832	0.96	0.130782650589638	0.0113495281044286	0.257825700739154	0.0184	0.0178	0.0201	0.004	0.1706	0.0042	0.0049	0.0477	0.001	0.11	0.1576	0.0255	0.0027	0.1095	0.0215	0.0037	0.0052	0.002	0.0011	0.0293	0.0278	0.033	0.0612	0.0221	0.0941	0.0011
11	rs72943724	84179690	1.07	0.0776994191057832	0.96	0.130782650589638	0.0116709655260405	0.254314910087115	0.0184	0.0179	0.0202	0.0041	0.1705	0.0042	0.0049	0.0476	0.001	0.1101	0.1575	0.0255	0.0027	0.1096	0.0215	0.0037	0.0052	0.002	0.0012	0.0293	0.0278	0.033	0.0612	0.0221	0.094	0.0011
11	rs10751113	84180786	1.07	0.0776994191057832	0.96	0.130782650589638	0.0121359710988292	0.247563158973308	0.0183	0.0179	0.0202	0.0041	0.1704	0.0042	0.0049	0.0476	0.001	0.1101	0.1574	0.0256	0.0027	0.1096	0.0216	0.0037	0.0052	0.002	0.0012	0.0293	0.0278	0.0331	0.0612	0.0221	0.094	0.0011
11	rs117296971	84194630	1.08	0.0664216607683517	0.96	0.130782650589638	0.0102503535424756	0.227441694554752	0.0181	0.0179	0.0204	0.0041	0.1701	0.0042	0.0049	0.0477	0.001	0.1102	0.1578	0.0257	0.0027	0.1096	0.0217	0.0037	0.0051	0.0021	0.0012	0.0292	0.0277	0.0331	0.0613	0.022	0.0938	0.0011
11	rs76853730	84194972	1.08	0.0664216607683517	0.96	0.130782650589638	0.0102398368774445	0.227768889453881	0.0181	0.0179	0.0204	0.0041	0.1701	0.0042	0.0049	0.0477	0.001	0.1102	0.1577	0.0257	0.0027	0.1096	0.0217	0.0037	0.0051	0.0021	0.0012	0.0292	0.0277	0.0331	0.0613	0.022	0.0938	0.0011
11	rs61897713	84200479	1.08	0.0664216607683517	0.96	0.130782650589638	0.0106127983873502	0.232036267690517	0.018	0.0179	0.0204	0.004	0.17	0.0042	0.0049	0.0477	0.001	0.1102	0.1579	0.0257	0.0028	0.1097	0.0218	0.0037	0.0051	0.0021	0.0012	0.0291	0.0276	0.0331	0.0613	0.022	0.0937	0.0011
11	rs891575	84206867	1.08	0.0664216607683517	0.96	0.130782650589638	0.0101299033821561	0.274908181287383	0.0176	0.0181	0.0206	0.004	0.1695	0.0043	0.0048	0.0476	0.001	0.1102	0.158	0.0259	0.0028	0.1099	0.0219	0.0037	0.0051	0.0023	0.0012	0.0289	0.0274	0.0333	0.0614	0.0219	0.0935	0.0011
11	rs17734854	84213870	1.08	0.0664216607683517	0.96	0.130782650589638	0.0105750481343906	0.289262050115139	0.0177	0.0183	0.0208	0.0039	0.1684	0.0042	0.0046	0.0473	0.001	0.111	0.1587	0.0265	0.0029	0.1104	0.0216	0.0037	0.005	0.0023	0.0012	0.0285	0.0276	0.0334	0.0611	0.0217	0.0932	0.0012
11	rs1367534	84216552	1.09	0.0564630724803212	0.96	0.130782650589638	0.0148790636034167	0.384988280351675	0.0178	0.0186	0.0211	0.0031	0.1669	0.0038	0.0037	0.0469	0.0011	0.1124	0.1599	0.0277	0.0031	0.1106	0.0226	0.0036	0.0045	0.0025	0.0013	0.0282	0.0277	0.0336	0.0614	0.0218	0.0909	0.0014
11	rs111228794	84230490	1.09	0.0564630724803212	0.96	0.130782650589638	0.0155287221470027	0.395508401479869	0.0178	0.0186	0.0211	0.003	0.1668	0.0038	0.0036	0.0468	0.0011	0.1125	0.1599	0.0278	0.003	0.1108	0.0227	0.0036	0.0045	0.0024	0.0013	0.0282	0.0279	0.0337	0.0611	0.0219	0.0908	0.0014
11	rs118170577	84236872	1.09	0.0564630724803212	0.96	0.130782650589638	0.0184027739722784	0.388443529293688	0.0178	0.0186	0.0213	0.0029	0.1668	0.0037	0.0034	0.0469	0.0011	0.1126	0.1599	0.0279	0.003	0.1109	0.0227	0.0036	0.0044	0.0024	0.0013	0.0282	0.0281	0.0337	0.0609	0.0219	0.0908	0.0014
11	rs474530	84252650	1.09	0.0564630724803212	0.96	0.130782650589638	0.0223590331413758	0.409352667664287	0.0178	0.0186	0.0213	0.0028	0.1668	0.0036	0.0033	0.0468	0.0011	0.1127	0.1601	0.0279	0.003	0.1111	0.0228	0.0036	0.0043	0.0024	0.0013	0.0281	0.0283	0.0337	0.0606	0.0219	0.0907	0.0014
11	rs10898257	84255321	1.09	0.0564630724803212	0.96	0.130782650589638	0.023931838517871	0.40714440197708	0.0178	0.0186	0.0213	0.0028	0.1668	0.0036	0.0033	0.0469	0.0011	0.1127	0.1601	0.0279	0.003	0.1111	0.0228	0.0036	0.0043	0.0024	0.0013	0.0281	0.0283	0.0337	0.0606	0.0219	0.0907	0.0014
11	rs76299691	84267218	1.09	0.0564630724803212	0.96	0.130782650589638	0.0254692163640794	0.40818317931713	0.0177	0.0186	0.0213	0.0028	0.1668	0.0036	0.0033	0.0468	0.0011	0.1128	0.1603	0.0279	0.003	0.1112	0.0228	0.0036	0.0043	0.0024	0.0013	0.0281	0.0283	0.0337	0.0605	0.0219	0.0906	0.0014
11	rs1940072	84286016	1.09	0.0564630724803212	0.96	0.130782650589638	0.0293053823369128	0.448845578814272	0.0178	0.0186	0.0213	0.0027	0.1667	0.0035	0.0032	0.0468	0.0011	0.1129	0.1606	0.0281	0.0031	0.1112	0.0229	0.0036	0.0043	0.0024	0.0013	0.028	0.028	0.0337	0.0605	0.0218	0.0906	0.0014
11	rs76571324	84290798	1.09	0.0564630724803212	0.96	0.130782650589638	0.0297962251322973	0.444321069904285	0.0178	0.0186	0.0213	0.0027	0.1668	0.0035	0.0032	0.0469	0.0011	0.1129	0.1607	0.0281	0.0031	0.1113	0.023	0.0035	0.0043	0.0024	0.0013	0.028	0.028	0.0337	0.0604	0.0218	0.0904	0.0014
11	rs4511298	84291710	1.09	0.0564630724803212	0.96	0.130782650589638	0.0300611342135024	0.442992649643757	0.0178	0.0186	0.0213	0.0027	0.1668	0.0035	0.0032	0.0469	0.0011	0.113	0.1607	0.0281	0.0031	0.1113	0.023	0.0035	0.0043	0.0024	0.0013	0.028	0.028	0.0337	0.0604	0.0218	0.0903	0.0014
11	rs17735104	84298081	1.09	0.0564630724803212	0.96	0.130782650589638	0.0319379813872469	0.43649873326301	0.0178	0.0186	0.0212	0.0027	0.167	0.0035	0.0032	0.0469	0.0011	0.113	0.1608	0.0281	0.0031	0.1114	0.023	0.0035	0.0042	0.0025	0.0013	0.028	0.0279	0.0337	0.0604	0.0218	0.09	0.0014
11	rs1940077	84306057	1.09	0.0564630724803212	0.96	0.130782650589638	0.0343881194257434	0.450712135089487	0.0178	0.0187	0.0212	0.0027	0.1671	0.0035	0.0031	0.047	0.0011	0.1131	0.1609	0.0281	0.0031	0.1115	0.023	0.0035	0.0042	0.0025	0.0013	0.028	0.0279	0.0338	0.0604	0.0218	0.0896	0.0014
11	rs117011579	84307632	1.09	0.0564630724803212	0.96	0.130782650589638	0.0344135165397277	0.44924538265958	0.0178	0.0187	0.0212	0.0027	0.1671	0.0035	0.0031	0.0471	0.0011	0.1131	0.1609	0.0281	0.0031	0.1115	0.023	0.0035	0.0042	0.0025	0.0013	0.028	0.0279	0.0338	0.0604	0.0218	0.0895	0.0014
11	rs78316352	84312564	1.09	0.0564630724803212	0.96	0.130782650589638	0.036105624743735	0.466659740392153	0.0178	0.0187	0.0212	0.0027	0.1672	0.0035	0.0031	0.0471	0.0011	0.1131	0.161	0.0281	0.0031	0.1115	0.023	0.0035	0.0042	0.0025	0.0013	0.028	0.0278	0.0338	0.0604	0.0218	0.0892	0.0014
11	rs7112468	84321748	1.09	0.0564630724803212	0.96	0.130782650589638	0.0511041738641937	0.4736737695851	0.0178	0.0187	0.0212	0.0028	0.1675	0.0031	0.0031	0.0472	0.0011	0.1132	0.1611	0.0281	0.0031	0.1116	0.0232	0.0035	0.0042	0.0025	0.0013	0.028	0.0279	0.0339	0.0605	0.0219	0.0884	0.0014
11	Affx-6163553	84323331	1.09	0.0564630724803212	0.96	0.130782650589638	0.0498163249016025	0.48057922384271	0.0178	0.0187	0.0211	0.0028	0.1675	0.003	0.0031	0.0472	0.001	0.1132	0.1611	0.0282	0.0031	0.1116	0.0232	0.0035	0.0042	0.0025	0.0013	0.028	0.0279	0.0339	0.0605	0.0219	0.0883	0.0014
11	rs77558226	84326225	1.09	0.0564630724803212	0.96	0.130782650589638	0.0500622700504653	0.481529047236422	0.0178	0.0187	0.0211	0.0028	0.1675	0.003	0.0031	0.0472	0.001	0.1133	0.1611	0.0282	0.0031	0.1117	0.0232	0.0035	0.0042	0.0025	0.0013	0.028	0.0278	0.0339	0.0605	0.0219	0.0882	0.0014
11	rs79712499	84341301	1.09	0.0564630724803212	0.96	0.130782650589638	0.0497508773924854	0.492827923171108	0.0179	0.0187	0.021	0.0028	0.1672	0.0029	0.003	0.0472	0.0011	0.1133	0.1613	0.0284	0.003	0.1115	0.0232	0.0033	0.0042	0.0024	0.0013	0.0281	0.0278	0.034	0.0606	0.022	0.0884	0.0014
11	rs61898998	84343726	1.09	0.0564630724803212	0.96	0.130782650589638	0.050688990250798	0.493374143807503	0.0179	0.0187	0.021	0.0028	0.1672	0.0029	0.003	0.0472	0.0011	0.1133	0.1613	0.0285	0.003	0.1114	0.0232	0.0033	0.0042	0.0024	0.0013	0.0281	0.0278	0.034	0.0606	0.022	0.0884	0.0014
11	rs7951686	84350646	1.09	0.0564630724803212	0.96	0.130782650589638	0.0520256148769814	0.504330894158374	0.0179	0.0187	0.021	0.0028	0.167	0.0029	0.003	0.0472	0.0011	0.1133	0.1613	0.0285	0.003	0.1114	0.0232	0.0033	0.0042	0.0025	0.0013	0.0281	0.0278	0.034	0.0607	0.0221	0.0884	0.0014
11	rs2155399	84350860	1.09	0.0564630724803212	0.96	0.130782650589638	0.0521268058007299	0.506392089881121	0.0179	0.0187	0.021	0.0028	0.167	0.0029	0.003	0.0472	0.0011	0.1133	0.1613	0.0285	0.003	0.1114	0.0232	0.0033	0.0042	0.0025	0.0013	0.0281	0.0278	0.034	0.0607	0.0221	0.0884	0.0014
11	rs78666264	84357982	1.09	0.0564630724803212	0.96	0.130782650589638	0.0457438154150959	0.489962811840807	0.0179	0.0187	0.021	0.0029	0.1668	0.0031	0.003	0.0472	0.0011	0.1134	0.1608	0.0286	0.003	0.1114	0.0232	0.0033	0.0043	0.0025	0.0014	0.0282	0.0277	0.0339	0.0608	0.0222	0.0884	0.0014
11	rs6592194	84360096	1.09	0.0564630724803212	0.96	0.130782650589638	0.0464895437167589	0.489417562589733	0.0179	0.0187	0.021	0.0029	0.1668	0.0031	0.003	0.0472	0.0011	0.1135	0.1608	0.0286	0.003	0.1114	0.0232	0.0033	0.0043	0.0025	0.0014	0.0282	0.0277	0.0339	0.0608	0.0222	0.0884	0.0014
11	rs1940068	84360489	1.09	0.0564630724803212	0.95	0.15120882267165	0.0459604737042774	0.482072020876729	0.0179	0.0187	0.021	0.0029	0.1668	0.0031	0.003	0.0472	0.0011	0.1134	0.1608	0.0286	0.003	0.1113	0.0232	0.0033	0.0043	0.0025	0.0014	0.0282	0.0277	0.0339	0.0608	0.0222	0.0884	0.0014
11	rs71469652	84378128	1.09	0.0564630724803212	0.95	0.15120882267165	0.05227883981144	0.484109577421359	0.0181	0.0188	0.0209	0.0027	0.1663	0.0029	0.0029	0.0476	0.001	0.1135	0.1612	0.0287	0.0031	0.1111	0.0231	0.0031	0.0042	0.0025	0.0015	0.0283	0.0278	0.0338	0.0608	0.0222	0.0884	0.0014
11	rs11234120	84379042	1.09	0.0564630724803212	0.95	0.15120882267165	0.0540573011709006	0.486693658481784	0.0181	0.0188	0.0209	0.0027	0.1663	0.0029	0.0029	0.0476	0.001	0.1137	0.1613	0.0287	0.0031	0.1111	0.0231	0.0031	0.0042	0.0025	0.0015	0.0284	0.0277	0.0338	0.0608	0.0222	0.0884	0.0014
11	rs117172842	84379626	1.09	0.0564630724803212	0.95	0.15120882267165	0.058715798302275	0.49747572597136	0.0182	0.0189	0.0207	0.0027	0.166	0.0028	0.0029	0.0477	0.001	0.114	0.1615	0.0289	0.0031	0.1109	0.023	0.0031	0.0041	0.0025	0.0016	0.0284	0.0277	0.0337	0.0608	0.0223	0.0881	0.0014
11	rs724921	84379671	1.09	0.0564630724803212	0.95	0.15120882267165	0.0607298806468416	0.516177204974942	0.0182	0.0189	0.0207	0.0027	0.1659	0.0028	0.0029	0.0477	0.001	0.114	0.1615	0.0289	0.0031	0.1109	0.023	0.0031	0.0041	0.0025	0.0016	0.0285	0.0277	0.0337	0.0608	0.0223	0.0881	0.0014
11	rs17735314	84380275	1.09	0.0564630724803212	0.95	0.15120882267165	0.073986387906971	0.565509819932947	0.0184	0.0189	0.0206	0.0024	0.165	0.0026	0.0026	0.048	9e-04	0.1147	0.1619	0.0299	0.0031	0.1105	0.0226	0.0029	0.0041	0.0025	0.0016	0.0291	0.0277	0.0332	0.0613	0.0224	0.0879	0.0014
11	rs73513132	84384235	1.09	0.0564630724803212	0.96	0.130782650589638	0.0791592684011383	0.357285961179865	0.0192	0.0194	0.0188	0.0017	0.1676	0.0017	0.002	0.0489	8e-04	0.118	0.1635	0.0302	0.0029	0.1118	0.0198	0.002	0.0038	0.0024	0.0013	0.0318	0.0262	0.0324	0.0607	0.0218	0.0861	0.0011
11	rs17740811	84389139	1.09	0.0564630724803212	0.95	0.15120882267165	0.0801851473075134	0.357786665923323	0.0192	0.0194	0.0188	0.0016	0.1676	0.0016	0.002	0.0489	8e-04	0.1181	0.1635	0.0303	0.003	0.1118	0.0197	0.002	0.0037	0.0024	0.0013	0.0319	0.0262	0.0325	0.0607	0.0218	0.086	0.0011
11	rs11234129	84399744	1.09	0.0564630724803212	0.95	0.15120882267165	0.0812872743630402	0.361925085211173	0.0192	0.0194	0.0188	0.0016	0.1677	0.0016	0.002	0.0489	8e-04	0.1181	0.1635	0.0303	0.003	0.1118	0.0196	0.0019	0.0037	0.0025	0.0014	0.032	0.0261	0.0325	0.0607	0.0218	0.0859	0.0011
11	rs11234130	84400871	1.09	0.0564630724803212	0.95	0.15120882267165	0.0812421006414423	0.36066958952465	0.0193	0.0194	0.0188	0.0016	0.1677	0.0016	0.002	0.0489	9e-04	0.1182	0.1635	0.0303	0.003	0.1118	0.0196	0.0019	0.0037	0.0025	0.0014	0.032	0.0261	0.0325	0.0607	0.0218	0.0859	0.0011
11	rs528180	84410699	1.09	0.0564630724803212	0.95	0.15120882267165	0.0745832748761003	0.370242261259299	0.0192	0.0194	0.0187	0.0016	0.1677	0.0016	0.002	0.049	8e-04	0.1182	0.1637	0.0304	0.0029	0.112	0.0195	0.0019	0.0037	0.0024	0.0013	0.032	0.0261	0.0325	0.0608	0.0219	0.086	0.0011
11	rs10501570	84417846	1.09	0.0564630724803212	0.95	0.15120882267165	0.0733503085460639	0.386267000916768	0.0193	0.0194	0.0187	0.0016	0.1677	0.0016	0.0019	0.049	8e-04	0.1183	0.1637	0.0304	0.0029	0.112	0.0195	0.0019	0.0037	0.0024	0.0013	0.0321	0.0261	0.0325	0.0607	0.0219	0.0859	0.0011
11	rs118067426	84430761	1.09	0.0564630724803212	0.95	0.15120882267165	0.0752692359563784	0.409872733343736	0.0193	0.0194	0.0187	0.0016	0.1677	0.0016	0.0019	0.0491	8e-04	0.1184	0.1636	0.0304	0.003	0.1117	0.0195	0.0019	0.0036	0.0024	0.0013	0.0321	0.026	0.0326	0.0607	0.0221	0.0859	0.0011
11	rs55798926	84432185	1.09	0.0564630724803212	0.95	0.15120882267165	0.0752692359563784	0.414300545224982	0.0193	0.0194	0.0187	0.0016	0.1677	0.0016	0.0019	0.0491	8e-04	0.1184	0.1636	0.0304	0.003	0.1117	0.0195	0.0019	0.0036	0.0024	0.0013	0.0321	0.026	0.0326	0.0607	0.0221	0.0859	0.0011
11	rs75781049	84448853	1.09	0.0564630724803212	0.95	0.15120882267165	0.0732446411482151	0.400668508683093	0.0193	0.0194	0.0187	0.0015	0.168	0.0016	0.0019	0.0491	9e-04	0.1185	0.1634	0.0304	0.003	0.1116	0.0194	0.0019	0.0036	0.0024	0.0013	0.0322	0.026	0.0326	0.0607	0.0221	0.0858	0.0011
11	rs78847012	84479339	1.09	0.0564630724803212	0.95	0.15120882267165	0.0700793513862528	0.393706729342661	0.0194	0.0194	0.0188	0.0015	0.1679	0.0015	0.0019	0.0492	9e-04	0.1185	0.1632	0.0303	0.0031	0.1119	0.0192	0.0019	0.0036	0.0023	0.0013	0.0324	0.0259	0.0325	0.0608	0.0221	0.0858	0.0011
11	rs117575862	84493597	1.09	0.0564630724803212	0.95	0.15120882267165	0.0702025766048991	0.400151669941544	0.0195	0.0194	0.0188	0.0015	0.168	0.0015	0.0019	0.0492	9e-04	0.1185	0.1632	0.0303	0.0031	0.1118	0.0192	0.0019	0.0035	0.0023	0.0013	0.0324	0.0259	0.0324	0.0608	0.0222	0.0858	0.0011
11	rs1943698	84494304	1.09	0.0564630724803212	0.95	0.15120882267165	0.0699767714034975	0.40455063014013	0.0194	0.0194	0.0188	0.0015	0.168	0.0015	0.0019	0.0492	0.001	0.1185	0.1632	0.0303	0.0031	0.1117	0.0192	0.0019	0.0035	0.0023	0.0013	0.0324	0.0259	0.0324	0.0608	0.0222	0.0859	0.0011
11	rs74440609	84500034	1.09	0.0564630724803212	0.95	0.15120882267165	0.0677447250171315	0.398860376355069	0.0195	0.0194	0.0188	0.0015	0.168	0.0015	0.0019	0.0492	0.001	0.1185	0.1632	0.0303	0.0032	0.1118	0.0192	0.0019	0.0035	0.0023	0.0013	0.0324	0.0259	0.0324	0.0608	0.0222	0.0858	0.0011
11	rs4144288	84527498	1.09	0.0564630724803212	0.94	0.173887076546345	0.0741353186354625	0.425032262035792	0.0195	0.0196	0.0188	0.0014	0.1681	0.0015	0.0018	0.0493	0.001	0.1186	0.1634	0.0304	0.0033	0.1122	0.019	0.0019	0.0035	0.0023	0.0013	0.0324	0.0258	0.0324	0.0602	0.022	0.0855	0.0012
11	rs4144290	84530538	1.09	0.0564630724803212	0.94	0.173887076546345	0.0724447937397827	0.437424868728634	0.0195	0.0197	0.0188	0.0014	0.1681	0.0015	0.0018	0.0493	0.0011	0.1186	0.1633	0.0304	0.0033	0.1122	0.019	0.0019	0.0034	0.0023	0.0013	0.0324	0.0258	0.0324	0.0601	0.0221	0.0855	0.0012
11	rs10898305	84546912	1.08	0.0664216607683517	0.94	0.173887076546345	0.0830616169148033	0.45244719715075	0.0199	0.0201	0.0189	0.0013	0.1683	0.0015	0.0018	0.0493	0.0011	0.1195	0.1629	0.0304	0.0034	0.112	0.0187	0.0019	0.0033	0.0022	0.0014	0.0327	0.0258	0.0325	0.0592	0.0222	0.0851	0.0012
11	rs113083358	84557455	1.08	0.0664216607683517	0.95	0.15120882267165	0.0810841193277526	0.446714884562489	0.02	0.0202	0.0189	0.0013	0.1683	0.0015	0.0018	0.0494	0.0011	0.1195	0.1629	0.0303	0.0034	0.1119	0.0187	0.0019	0.0033	0.0022	0.0014	0.0327	0.0258	0.0324	0.0591	0.0222	0.0851	0.0013
11	rs58755454	84579535	1.08	0.0664216607683517	0.94	0.173887076546345	0.0845589972820535	0.451913144428778	0.02	0.0204	0.0189	0.0013	0.1684	0.0015	0.0018	0.0494	0.0012	0.1195	0.1629	0.0303	0.0034	0.1117	0.0186	0.0019	0.0032	0.0021	0.0014	0.0326	0.0258	0.0324	0.059	0.0223	0.0851	0.0013
11	rs116869379	84586109	1.08	0.0664216607683517	0.94	0.173887076546345	0.0850464206132238	0.450045272735287	0.0201	0.0205	0.0189	0.0013	0.1685	0.0015	0.0018	0.0495	0.0012	0.1195	0.163	0.0302	0.0034	0.1116	0.0186	0.002	0.0032	0.0021	0.0014	0.0326	0.0257	0.0324	0.0589	0.0223	0.085	0.0014
11	rs17808749	84593102	1.08	0.0664216607683517	0.94	0.173887076546345	0.0912297505824963	0.458466719760697	0.0201	0.0207	0.0189	0.0013	0.1687	0.0015	0.0018	0.0495	0.0012	0.1194	0.1631	0.0302	0.0035	0.1115	0.0186	0.002	0.0032	0.002	0.0014	0.0326	0.0256	0.0325	0.0588	0.0224	0.085	0.0014
11	rs17206780	84593655	1.08	0.0664216607683517	0.94	0.173887076546345	0.0898987392189021	0.459941336339199	0.0201	0.0207	0.0188	0.0013	0.1688	0.0015	0.0018	0.0495	0.0012	0.1194	0.163	0.0302	0.0035	0.1115	0.0186	0.002	0.0032	0.002	0.0014	0.0326	0.0256	0.0325	0.0588	0.0224	0.085	0.0014
11	rs10898313	84595781	1.08	0.0664216607683517	0.94	0.173887076546345	0.0923034814392851	0.465583084261449	0.0201	0.0207	0.0188	0.0012	0.1688	0.0015	0.0017	0.0495	0.0012	0.1194	0.163	0.0302	0.0035	0.1115	0.0186	0.002	0.0032	0.002	0.0014	0.0326	0.0256	0.0325	0.0588	0.0224	0.085	0.0014
11	rs1943734	84601792	1.08	0.0664216607683517	0.94	0.173887076546345	0.0885562330401147	0.451779657269403	0.0201	0.0208	0.0189	0.0012	0.1685	0.0014	0.0017	0.0495	0.0012	0.1195	0.163	0.0302	0.0035	0.1112	0.0185	0.002	0.0031	0.002	0.0015	0.0326	0.0256	0.0324	0.0589	0.0223	0.0853	0.0014
11	rs77156793	84604871	1.08	0.0664216607683517	0.94	0.173887076546345	0.0892978237079616	0.449911931592708	0.0202	0.0208	0.0189	0.0012	0.1685	0.0014	0.0017	0.0495	0.0012	0.1196	0.163	0.0302	0.0035	0.1112	0.0185	0.002	0.0031	0.002	0.0015	0.0326	0.0256	0.0324	0.0589	0.0223	0.0853	0.0014
11	rs1227670	84611160	1.08	0.0664216607683517	0.94	0.173887076546345	0.0881512187508171	0.465583084261449	0.0202	0.0209	0.0185	0.0011	0.1689	0.0014	0.0017	0.0493	0.0013	0.1202	0.1625	0.03	0.0036	0.1106	0.0182	0.0022	0.0031	0.002	0.0014	0.0327	0.0256	0.0324	0.0591	0.0224	0.0857	0.0016
11	rs11234233	84612560	1.08	0.0664216607683517	0.94	0.173887076546345	0.0890102910543009	0.433723478454856	0.0203	0.0212	0.0179	0.001	0.1696	0.0014	0.0016	0.0493	0.0013	0.1213	0.1615	0.0297	0.0038	0.1099	0.0178	0.0024	0.003	0.002	0.0014	0.0331	0.0255	0.0322	0.0591	0.0224	0.0864	0.0016
11	rs10898317	84613479	1.08	0.0664216607683517	0.94	0.173887076546345	0.091375701077064	0.445384566207761	0.0205	0.0211	0.0172	9e-04	0.1707	0.0014	0.0015	0.0494	0.0013	0.1224	0.1608	0.0296	0.0038	0.1096	0.0172	0.0023	0.0029	0.0018	0.0014	0.0334	0.0256	0.0321	0.0595	0.0223	0.0866	0.0016
11	rs76561790	84614647	1.08	0.0664216607683517	0.94	0.173887076546345	0.0901639513233767	0.428187232058917	0.0205	0.0211	0.0171	9e-04	0.1708	0.0013	0.0015	0.0494	0.0012	0.1229	0.1606	0.0295	0.0038	0.1097	0.0171	0.0023	0.0029	0.0018	0.0013	0.0334	0.0255	0.0321	0.0596	0.0223	0.0866	0.0016
11	rs4943901	84615609	1.08	0.0664216607683517	0.94	0.173887076546345	0.0921076670831362	0.437292531573527	0.0205	0.0211	0.0171	9e-04	0.1708	0.0013	0.0015	0.0494	0.0012	0.1229	0.1606	0.0295	0.0038	0.1097	0.0171	0.0023	0.0029	0.0018	0.0013	0.0334	0.0255	0.0321	0.0597	0.0223	0.0866	0.0016
11	rs75999089	84619140	1.08	0.0664216607683517	0.94	0.173887076546345	0.0916680446700864	0.434251733237424	0.0205	0.0211	0.0168	8e-04	0.1711	0.0013	0.0014	0.0494	0.0012	0.1233	0.1604	0.0294	0.0037	0.1097	0.017	0.0022	0.0028	0.0017	0.0013	0.0333	0.0255	0.0321	0.0598	0.0223	0.0868	0.0015
11	rs7127610	84628985	1.08	0.0664216607683517	0.94	0.173887076546345	0.10522562097957	0.439543715181825	0.0205	0.0212	0.0162	7e-04	0.1723	0.0012	0.0012	0.0497	0.0011	0.1247	0.1597	0.0293	0.0036	0.1105	0.0166	0.0019	0.0027	0.0015	0.0011	0.0334	0.0255	0.0322	0.0596	0.0222	0.0868	0.0013
11	rs7111775	84629013	1.08	0.0664216607683517	0.94	0.173887076546345	0.105119300632397	0.443391064740463	0.0205	0.0212	0.0162	7e-04	0.1723	0.0012	0.0012	0.0497	0.0011	0.1247	0.1597	0.0293	0.0037	0.1105	0.0166	0.0019	0.0027	0.0015	0.0011	0.0334	0.0255	0.0322	0.0596	0.0222	0.0868	0.0013
11	rs1940128	84663249	1.08	0.0664216607683517	0.94	0.173887076546345	0.0932618390977835	0.350421645068265	0.0207	0.0213	0.0156	7e-04	0.1738	0.0011	0.0011	0.0507	0.001	0.1255	0.1585	0.0292	0.0035	0.1115	0.0163	0.0018	0.0025	0.0013	8e-04	0.0334	0.0258	0.0311	0.0601	0.0217	0.0867	0.0011
11	rs6592224	84665664	1.08	0.0664216607683517	0.94	0.173887076546345	0.0995283262908434	0.348804755570169	0.0207	0.0213	0.0155	7e-04	0.174	0.0011	0.0011	0.0509	0.001	0.1257	0.1583	0.0292	0.0035	0.1115	0.0162	0.0018	0.0025	0.0013	8e-04	0.0334	0.0258	0.031	0.0601	0.0215	0.0867	0.0011
11	rs11607740	84665769	1.08	0.0664216607683517	0.94	0.173887076546345	0.0999140132728872	0.349923911982725	0.0207	0.0213	0.0155	7e-04	0.174	0.0011	0.0011	0.0509	0.001	0.1257	0.1583	0.0292	0.0035	0.1115	0.0162	0.0018	0.0025	0.0013	8e-04	0.0334	0.0258	0.031	0.0601	0.0215	0.0867	0.0011
11	rs17741917	84667581	1.08	0.0664216607683517	0.94	0.173887076546345	0.105066165506093	0.363559080227462	0.0206	0.0213	0.0155	7e-04	0.174	0.0012	0.0011	0.0509	0.001	0.1257	0.1584	0.0293	0.0035	0.1115	0.0162	0.0017	0.0025	0.0013	8e-04	0.0334	0.0258	0.031	0.0602	0.0216	0.0868	0.0011
11	rs56046810	84674001	1.08	0.0664216607683517	0.94	0.173887076546345	0.103795929217742	0.362804669109467	0.0206	0.0214	0.0155	7e-04	0.174	0.0012	0.001	0.0509	0.001	0.1257	0.1583	0.0292	0.0035	0.1116	0.0161	0.0018	0.0024	0.0013	8e-04	0.0334	0.0258	0.031	0.0602	0.0215	0.0869	0.0011
11	rs113741729	84674348	1.08	0.0664216607683517	0.94	0.173887076546345	0.103716858458621	0.361799479870693	0.0206	0.0214	0.0155	7e-04	0.174	0.0012	0.001	0.0509	0.001	0.1257	0.1583	0.0292	0.0035	0.1116	0.0161	0.0018	0.0024	0.0013	8e-04	0.0334	0.0258	0.031	0.0602	0.0215	0.0869	0.0011
11	rs683490	84683107	1.08	0.0664216607683517	0.92	0.226487429171296	0.101440109022838	0.362804669109467	0.0206	0.0214	0.0155	7e-04	0.174	0.0012	0.001	0.0509	0.001	0.1258	0.1582	0.0292	0.0036	0.1117	0.0161	0.0018	0.0024	0.0013	8e-04	0.0334	0.0258	0.0309	0.0602	0.0214	0.087	0.0011
11	rs117478821	84694230	1.08	0.0664216607683517	0.91	0.256642068151906	0.10019744358581	0.362678977162709	0.0206	0.0214	0.0155	7e-04	0.1739	0.0012	0.001	0.0509	0.001	0.1258	0.1582	0.0292	0.0036	0.1117	0.0161	0.0018	0.0024	0.0013	8e-04	0.0334	0.0258	0.0309	0.0603	0.0214	0.0871	0.0011
11	rs7112064	84708137	1.08	0.0664216607683517	0.91	0.256642068151906	0.0980203377848887	0.360920589451984	0.0206	0.0215	0.0155	7e-04	0.1739	0.0012	0.001	0.0508	0.001	0.1258	0.1581	0.0292	0.0036	0.1117	0.016	0.0017	0.0024	0.0013	8e-04	0.0334	0.0258	0.0309	0.0604	0.0213	0.0872	0.0011
11	rs3933735	84732898	1.08	0.0664216607683517	0.91	0.256642068151906	0.0873447231892949	0.36167388691538	0.0206	0.0215	0.0155	7e-04	0.1739	0.0012	0.001	0.0509	0.001	0.126	0.1579	0.0291	0.0036	0.1115	0.0159	0.0017	0.0024	0.0013	8e-04	0.0334	0.0258	0.0308	0.0605	0.0213	0.0872	0.0011
11	rs685294	84735715	1.08	0.0664216607683517	0.9	0.289513196358555	0.0869196602259302	0.360920589451984	0.0206	0.0215	0.0155	7e-04	0.1739	0.0012	0.001	0.0509	0.001	0.126	0.1579	0.0291	0.0036	0.1115	0.0159	0.0017	0.0024	0.0014	8e-04	0.0334	0.0258	0.0309	0.0605	0.0213	0.0872	0.0011
11	rs74775461	84749449	1.08	0.0664216607683517	0.9	0.289513196358555	0.0831303508856515	0.358412827821463	0.0206	0.0216	0.0155	7e-04	0.1739	0.0012	0.001	0.051	0.001	0.126	0.1578	0.0291	0.0036	0.1115	0.0159	0.0016	0.0024	0.0014	8e-04	0.0334	0.0258	0.0309	0.0605	0.0212	0.0873	0.0012
11	rs652852	84760269	1.08	0.0664216607683517	0.9	0.289513196358555	0.0872265179050008	0.370368689147405	0.0207	0.0216	0.0155	8e-04	0.1739	0.0012	0.001	0.0509	0.001	0.126	0.1578	0.029	0.0037	0.1115	0.0159	0.0016	0.0025	0.0014	8e-04	0.0334	0.0258	0.031	0.0606	0.0212	0.0873	0.0013
11	rs117193595	84774494	1.07	0.0776994191057832	0.9	0.289513196358555	0.0941520251220958	0.367842447748089	0.0207	0.0216	0.0155	8e-04	0.1738	0.0012	0.001	0.0511	0.001	0.1261	0.1577	0.0289	0.0038	0.1114	0.0158	0.0016	0.0025	0.0014	9e-04	0.0334	0.0258	0.0309	0.0605	0.0212	0.0873	0.0013
11	rs7948646	84785991	1.07	0.0776994191057832	0.9	0.289513196358555	0.0947982538801437	0.36771626390783	0.0207	0.0216	0.0155	8e-04	0.1737	0.0012	0.001	0.0511	0.001	0.1261	0.1576	0.0289	0.0038	0.1114	0.0158	0.0016	0.0025	0.0014	9e-04	0.0334	0.0258	0.0309	0.0604	0.0212	0.0872	0.0014
11	rs349063	84788454	1.07	0.0776994191057832	0.9	0.289513196358555	0.0964008400144904	0.35866337990986	0.0207	0.0216	0.0154	8e-04	0.1737	0.0012	0.001	0.0512	0.001	0.1261	0.1576	0.0289	0.0039	0.1113	0.0158	0.0017	0.0026	0.0014	9e-04	0.0334	0.0258	0.0309	0.0604	0.0212	0.0872	0.0014
11	rs78924500	84806409	1.07	0.0776994191057832	0.91	0.256642068151906	0.102797136915405	0.359039301528281	0.0208	0.0216	0.0154	8e-04	0.1738	0.0012	0.001	0.0512	0.001	0.1262	0.1576	0.0288	0.0039	0.1113	0.0157	0.0017	0.0026	0.0014	0.001	0.0334	0.0258	0.0308	0.0604	0.0211	0.0871	0.0014
11	rs12288141	84811913	1.08	0.0664216607683517	0.91	0.256642068151906	0.108907469218404	0.361799479870693	0.0208	0.0216	0.0153	8e-04	0.1739	0.0012	0.001	0.0512	0.001	0.1262	0.1576	0.0288	0.004	0.1113	0.0157	0.0018	0.0026	0.0014	0.001	0.0334	0.0258	0.0308	0.0604	0.0211	0.0871	0.0015
11	rs1452928	84822321	1.08	0.0664216607683517	0.91	0.256642068151906	0.12071529958346	0.365195160757507	0.0208	0.0215	0.0152	8e-04	0.174	0.0012	0.001	0.0512	0.001	0.1263	0.1575	0.0287	0.0041	0.1113	0.0156	0.0018	0.0026	0.0014	0.001	0.0334	0.0258	0.0307	0.0607	0.0208	0.0871	0.0015
11	rs35003694	84837883	1.08	0.0664216607683517	0.91	0.256642068151906	0.147696889869641	0.340258982476078	0.0209	0.0214	0.0151	8e-04	0.1744	0.0013	0.001	0.051	9e-04	0.1265	0.1576	0.0286	0.0042	0.1114	0.0153	0.0019	0.0026	0.0013	9e-04	0.0335	0.0258	0.0305	0.0608	0.0206	0.0871	0.0015
11	rs79785652	84838574	1.08	0.0664216607683517	0.91	0.256642068151906	0.150126582771057	0.337177856360444	0.0209	0.0214	0.0151	8e-04	0.1745	0.0013	0.001	0.051	8e-04	0.1265	0.1576	0.0286	0.0042	0.1115	0.0153	0.0019	0.0026	0.0013	9e-04	0.0336	0.0258	0.0304	0.0608	0.0206	0.0872	0.0015
11	rs72961523	84845241	1.08	0.0664216607683517	0.9	0.289513196358555	0.186020104154724	0.329694236068424	0.021	0.0211	0.0149	8e-04	0.1751	0.0013	0.001	0.0508	7e-04	0.1268	0.1578	0.0285	0.0043	0.1116	0.0151	0.002	0.0025	0.0012	9e-04	0.0337	0.0257	0.0302	0.0608	0.0204	0.0872	0.0016
11	rs61907832	84848796	1.08	0.0664216607683517	0.9	0.289513196358555	0.200422824734086	0.335824740648384	0.0211	0.021	0.0149	8e-04	0.1753	0.0013	0.001	0.0508	7e-04	0.1267	0.158	0.0284	0.0043	0.1117	0.015	0.0019	0.0025	0.0011	9e-04	0.0338	0.0257	0.0301	0.0608	0.0203	0.0874	0.0016
11	rs78007841	84867861	1.08	0.0664216607683517	0.9	0.289513196358555	0.209070892569112	0.326763340541501	0.021	0.021	0.0148	8e-04	0.1755	0.0013	0.001	0.0507	7e-04	0.1267	0.1581	0.0284	0.0044	0.1116	0.015	0.0019	0.0025	0.0011	8e-04	0.0338	0.0257	0.03	0.0609	0.0204	0.0875	0.0016
11	rs77509091	84911146	1.08	0.0664216607683517	0.9	0.289513196358555	0.233269112446637	0.314152251697365	0.021	0.0209	0.0147	9e-04	0.1759	0.0013	0.001	0.0508	7e-04	0.1267	0.1582	0.0282	0.0044	0.1116	0.0148	0.0019	0.0025	0.0011	8e-04	0.0337	0.0256	0.0298	0.0612	0.0203	0.0876	0.0016
11	rs75240737	84922784	1.08	0.0664216607683517	0.9	0.289513196358555	0.238957425593204	0.309221134621702	0.021	0.0208	0.0146	9e-04	0.176	0.0013	0.001	0.0508	6e-04	0.1267	0.1583	0.0282	0.0045	0.1116	0.0148	0.0019	0.0025	0.0011	8e-04	0.0337	0.0256	0.0298	0.0613	0.0203	0.0877	0.0016
11	rs74618720	84952634	1.08	0.0664216607683517	0.9	0.289513196358555	0.254199177253014	0.298953907724961	0.0209	0.0207	0.0145	9e-04	0.1764	0.0013	0.0011	0.0507	6e-04	0.1268	0.1584	0.028	0.0045	0.1116	0.0146	0.0018	0.0024	0.0011	7e-04	0.0338	0.0255	0.0296	0.0617	0.0202	0.0878	0.0015
11	rs938728	84954241	1.08	0.0664216607683517	0.9	0.289513196358555	0.256834518713807	0.302166140036837	0.0209	0.0207	0.0145	9e-04	0.1765	0.0013	0.0011	0.0507	6e-04	0.1268	0.1583	0.028	0.0045	0.1115	0.0146	0.0018	0.0024	0.0011	7e-04	0.0338	0.0255	0.0296	0.0617	0.0202	0.0878	0.0015
11	rs72947979	84964393	1.08	0.0664216607683517	0.9	0.289513196358555	0.270786270354541	0.293268893540152	0.0209	0.0207	0.0145	9e-04	0.1766	0.0014	0.0011	0.0507	6e-04	0.1269	0.1583	0.0279	0.0046	0.1115	0.0146	0.0018	0.0024	0.0011	7e-04	0.0338	0.0255	0.0295	0.0618	0.0201	0.0878	0.0015
11	rs12791570	84968659	1.08	0.0664216607683517	0.9	0.289513196358555	0.276954704119286	0.298716375635655	0.0209	0.0208	0.0144	9e-04	0.1767	0.0014	0.0011	0.0507	6e-04	0.127	0.1584	0.0278	0.0046	0.1115	0.0146	0.0018	0.0024	0.0011	7e-04	0.0338	0.0255	0.0294	0.0618	0.0201	0.0878	0.0015
11	rs72947994	84969308	1.08	0.0664216607683517	0.91	0.256642068151906	0.276674815467602	0.29931031239706	0.0209	0.0208	0.0144	9e-04	0.1767	0.0013	0.001	0.0507	6e-04	0.127	0.1584	0.0279	0.0046	0.1115	0.0146	0.0018	0.0024	0.0011	7e-04	0.0338	0.0255	0.0294	0.0618	0.0201	0.0879	0.0015
11	rs1517308	84971275	1.08	0.0664216607683517	0.91	0.256642068151906	0.285232479935683	0.302166140036837	0.0209	0.0208	0.0144	9e-04	0.1767	0.0014	0.0011	0.0507	6e-04	0.127	0.1584	0.0278	0.0046	0.1114	0.0146	0.0018	0.0024	0.0011	6e-04	0.0338	0.0254	0.0294	0.0619	0.0201	0.0879	0.0015
11	rs76963567	84974223	1.08	0.0664216607683517	0.91	0.256642068151906	0.293496521976095	0.321531407595795	0.0208	0.0208	0.0144	9e-04	0.1767	0.0014	0.0011	0.0507	6e-04	0.1269	0.1585	0.0278	0.0046	0.1114	0.0146	0.0017	0.0024	0.0011	6e-04	0.0338	0.0254	0.0295	0.0619	0.0201	0.0879	0.0015
11	rs10898383	84975539	1.08	0.0664216607683517	0.91	0.256642068151906	0.308866741612977	0.329327455472933	0.0209	0.0208	0.0144	9e-04	0.1767	0.0014	0.0011	0.0506	6e-04	0.1269	0.1585	0.0278	0.0046	0.1115	0.0146	0.0017	0.0024	0.0011	6e-04	0.0338	0.0254	0.0295	0.0619	0.0202	0.0877	0.0016
11	rs118101644	84977145	1.08	0.0664216607683517	0.91	0.256642068151906	0.308026625314453	0.326885308073674	0.0209	0.0208	0.0144	9e-04	0.1767	0.0014	0.0011	0.0506	6e-04	0.1269	0.1585	0.0278	0.0046	0.1114	0.0146	0.0017	0.0024	0.0011	6e-04	0.0338	0.0254	0.0295	0.0619	0.0202	0.0877	0.0016
11	rs111837218	84992252	1.08	0.0664216607683517	0.91	0.256642068151906	0.339080875159407	0.329694236068424	0.0208	0.0208	0.0144	9e-04	0.1767	0.0014	0.0011	0.0505	6e-04	0.127	0.1585	0.0278	0.0047	0.1113	0.0146	0.0017	0.0024	0.0012	6e-04	0.0338	0.0254	0.0296	0.062	0.0201	0.0876	0.0016
11	rs76348320	84997079	1.08	0.0664216607683517	0.91	0.256642068151906	0.377150558381226	0.324935430844425	0.0208	0.0207	0.0143	9e-04	0.1768	0.0014	0.0011	0.0503	6e-04	0.1271	0.1586	0.0277	0.0048	0.1111	0.0146	0.0017	0.0024	0.0012	6e-04	0.0339	0.0254	0.0298	0.062	0.0201	0.0875	0.0017
11	rs72950175	85013268	1.08	0.0664216607683517	0.91	0.256642068151906	0.366208077947522	0.314996462279819	0.0207	0.0207	0.0143	9e-04	0.1769	0.0014	0.0011	0.0503	7e-04	0.1272	0.1587	0.0276	0.0049	0.1111	0.0146	0.0016	0.0024	0.0012	6e-04	0.0339	0.0254	0.0298	0.062	0.0201	0.0875	0.0015
11	rs17148090	85017476	1.08	0.0664216607683517	0.91	0.256642068151906	0.366640456973164	0.312947403340228	0.0207	0.0207	0.0143	0.001	0.1769	0.0014	0.0011	0.0503	7e-04	0.1273	0.1587	0.0276	0.0049	0.1111	0.0145	0.0017	0.0024	0.0012	6e-04	0.034	0.0253	0.0298	0.062	0.0201	0.0876	0.0014
11	rs114438147	85032787	1.08	0.0664216607683517	0.91	0.256642068151906	0.36631614823924	0.321045980633058	0.0206	0.0207	0.0142	0.001	0.1769	0.0014	0.0011	0.0502	7e-04	0.1273	0.1588	0.0275	0.0049	0.1111	0.0145	0.0016	0.0024	0.0012	6e-04	0.034	0.0253	0.0299	0.0621	0.02	0.0877	0.0013
11	rs116867021	85035566	1.08	0.0664216607683517	0.91	0.256642068151906	0.370815439373582	0.32773945413176	0.0206	0.0207	0.0142	0.001	0.1769	0.0014	0.0011	0.0502	7e-04	0.1273	0.1588	0.0275	0.0049	0.1111	0.0146	0.0016	0.0024	0.0012	6e-04	0.034	0.0253	0.0299	0.0621	0.0201	0.0876	0.0013
11	rs450444	85071510	1.08	0.0664216607683517	0.91	0.256642068151906	0.378413150154364	0.332877989554627	0.0206	0.0207	0.0141	0.001	0.177	0.0014	0.0011	0.0501	7e-04	0.1272	0.1589	0.0274	0.005	0.1111	0.0146	0.0016	0.0025	0.0013	6e-04	0.034	0.0253	0.0299	0.0622	0.0201	0.0877	0.0012
11	rs113729703	85095011	1.08	0.0664216607683517	0.91	0.256642068151906	0.396314081408851	0.319227557082015	0.0206	0.0207	0.0139	0.001	0.1769	0.0014	0.0011	0.0501	7e-04	0.1273	0.1592	0.0274	0.005	0.111	0.0145	0.0016	0.0025	0.0013	6e-04	0.0339	0.0253	0.0299	0.0623	0.0201	0.0879	0.0011
11	rs74585162	85120648	1.08	0.0664216607683517	0.91	0.256642068151906	0.408099264731224	0.324935430844425	0.0206	0.0207	0.0138	0.001	0.1769	0.0014	0.0011	0.0501	7e-04	0.1273	0.1592	0.0274	0.0051	0.111	0.0144	0.0016	0.0025	0.0013	6e-04	0.0339	0.0253	0.0299	0.0623	0.0201	0.088	0.0011
11	rs72951972	85134417	1.08	0.0664216607683517	0.91	0.256642068151906	0.412104383964788	0.327861528287684	0.0206	0.0207	0.0138	0.001	0.1769	0.0014	0.0011	0.0501	7e-04	0.1274	0.1592	0.0274	0.0051	0.111	0.0144	0.0016	0.0025	0.0013	6e-04	0.0339	0.0253	0.0299	0.0623	0.0201	0.0881	0.0011
11	rs76048033	85135557	1.08	0.0664216607683517	0.91	0.256642068151906	0.41313743380271	0.330183462467685	0.0206	0.0207	0.0138	0.001	0.1769	0.0014	0.0011	0.0501	7e-04	0.1273	0.1592	0.0274	0.0051	0.111	0.0144	0.0016	0.0025	0.0013	6e-04	0.0339	0.0253	0.0299	0.0623	0.0201	0.0881	0.0011
11	rs11234342	85141534	1.08	0.0664216607683517	0.91	0.256642068151906	0.416936334635444	0.335087344491429	0.0206	0.0208	0.0137	0.001	0.1769	0.0014	0.0011	0.0501	7e-04	0.1273	0.1591	0.0274	0.0051	0.111	0.0144	0.0016	0.0025	0.0013	6e-04	0.0339	0.0253	0.0299	0.0624	0.0201	0.0881	0.0011
11	rs77576327	85149780	1.08	0.0664216607683517	0.91	0.256642068151906	0.424993734510956	0.33521021111056	0.0206	0.0208	0.0137	0.001	0.1769	0.0014	0.0011	0.0501	7e-04	0.1273	0.1592	0.0273	0.0051	0.111	0.0144	0.0016	0.0025	0.0013	6e-04	0.0339	0.0253	0.0299	0.0624	0.0201	0.0881	0.0011
11	rs286516	85159102	1.08	0.0664216607683517	0.91	0.256642068151906	0.441694214094478	0.334841650569436	0.0206	0.0208	0.0137	0.001	0.1769	0.0014	0.0011	0.05	8e-04	0.1273	0.1593	0.0273	0.0051	0.1109	0.0143	0.0016	0.0025	0.0013	6e-04	0.0338	0.0253	0.03	0.0624	0.0202	0.0881	0.0011
11	rs17810667	85159172	1.08	0.0664216607683517	0.91	0.256642068151906	0.443893395855542	0.335333090830472	0.0206	0.0208	0.0137	0.001	0.1769	0.0013	0.0011	0.05	8e-04	0.1273	0.1593	0.0273	0.0051	0.1109	0.0143	0.0016	0.0025	0.0013	6e-04	0.0338	0.0253	0.03	0.0624	0.0202	0.0881	0.0011
11	rs10898392	85164751	1.08	0.0664216607683517	0.91	0.256642068151906	0.425634646157727	0.341740803264105	0.0206	0.0208	0.0137	0.001	0.1769	0.0013	0.0011	0.0501	8e-04	0.1272	0.1594	0.0272	0.0052	0.1109	0.0142	0.0016	0.0025	0.0014	7e-04	0.0338	0.0253	0.03	0.0624	0.0202	0.088	0.0011
11	rs79244501	85180145	1.08	0.0664216607683517	0.91	0.256642068151906	0.450763006410871	0.334596009092351	0.0206	0.0207	0.0136	0.001	0.177	0.0013	0.0011	0.0501	8e-04	0.1272	0.1595	0.0272	0.0052	0.1109	0.0139	0.0015	0.0025	0.0013	7e-04	0.0338	0.0253	0.0301	0.0625	0.0203	0.0879	0.0011
11	rs61907128	85193486	1.08	0.0664216607683517	0.91	0.256642068151906	0.474321576424388	0.324083437209497	0.0206	0.0207	0.0135	0.001	0.177	0.0013	0.0011	0.0501	8e-04	0.1271	0.1595	0.0272	0.0052	0.111	0.0138	0.0015	0.0025	0.0013	6e-04	0.0338	0.0254	0.0302	0.0626	0.0203	0.0879	0.0011
11	rs185932	85204471	1.08	0.0664216607683517	0.91	0.256642068151906	0.493249955371346	0.32298898344543	0.0206	0.0207	0.0135	0.001	0.1771	0.0014	0.0012	0.0501	7e-04	0.1271	0.1595	0.0271	0.0052	0.1111	0.0137	0.0015	0.0025	0.0013	6e-04	0.0338	0.0254	0.0302	0.0627	0.0203	0.0878	0.0011
11	rs1213257	85220773	1.08	0.0664216607683517	0.91	0.256642068151906	0.516178399222255	0.321045980633058	0.0206	0.0207	0.0134	0.0011	0.1771	0.0014	0.0012	0.0501	7e-04	0.1271	0.1595	0.0271	0.0053	0.1111	0.0136	0.0015	0.0025	0.0013	6e-04	0.0338	0.0254	0.0303	0.0627	0.0203	0.0877	0.001
11	rs77550153	85220981	1.08	0.0664216607683517	0.91	0.256642068151906	0.516114374117623	0.32298898344543	0.0206	0.0207	0.0134	0.0011	0.1771	0.0014	0.0012	0.0501	7e-04	0.1271	0.1595	0.0271	0.0053	0.1111	0.0136	0.0015	0.0025	0.0013	6e-04	0.0338	0.0254	0.0303	0.0627	0.0203	0.0877	0.001
11	rs117907111	85235298	1.08	0.0664216607683517	0.91	0.256642068151906	0.525631260286237	0.31042170516544	0.0206	0.0207	0.0134	0.0011	0.1771	0.0014	0.0012	0.0501	7e-04	0.1271	0.1595	0.0271	0.0053	0.1112	0.0135	0.0015	0.0025	0.0013	6e-04	0.0338	0.0254	0.0303	0.0628	0.0203	0.0877	0.001
11	rs117359572	85252045	1.08	0.0664216607683517	0.91	0.256642068151906	0.549388398727308	0.29931031239706	0.0206	0.0206	0.0134	0.0011	0.1772	0.0014	0.0012	0.0502	7e-04	0.1272	0.1595	0.0271	0.0053	0.1112	0.0134	0.0016	0.0026	0.0013	6e-04	0.0338	0.0254	0.0304	0.0628	0.0203	0.0875	0.001
11	rs74745782	85288658	1.08	0.0664216607683517	0.91	0.256642068151906	0.630963780319781	0.29812279422906	0.0206	0.0206	0.0133	0.0011	0.1773	0.0014	0.0012	0.0503	7e-04	0.1274	0.1594	0.027	0.0054	0.1114	0.0133	0.0016	0.0027	0.0013	6e-04	0.0338	0.0253	0.0304	0.0628	0.0204	0.0872	0.001
11	rs1504028	85290912	1.08	0.0664216607683517	0.91	0.256642068151906	0.633990931148779	0.292914676860687	0.0206	0.0206	0.0133	0.0011	0.1774	0.0014	0.0012	0.0503	7e-04	0.1274	0.1594	0.027	0.0054	0.1114	0.0133	0.0016	0.0027	0.0013	6e-04	0.0338	0.0253	0.0304	0.0628	0.0204	0.0872	0.001
11	rs576722	85300458	1.08	0.0664216607683517	0.91	0.256642068151906	0.655866376918755	0.287147570753528	0.0207	0.0206	0.0133	0.0011	0.1775	0.0014	0.0011	0.0503	6e-04	0.1274	0.1593	0.0269	0.0054	0.1115	0.0131	0.0016	0.0027	0.0013	5e-04	0.0338	0.0253	0.0305	0.0629	0.0203	0.0871	0.001
11	rs117186122	85306943	1.08	0.0664216607683517	0.91	0.256642068151906	0.667002219740236	0.29138123765663	0.0207	0.0206	0.0133	0.0011	0.1775	0.0014	0.0011	0.0504	6e-04	0.1274	0.1592	0.0269	0.0054	0.1115	0.0131	0.0016	0.0027	0.0013	5e-04	0.0338	0.0253	0.0305	0.0629	0.0204	0.0871	0.001
11	rs12807071	85317186	1.08	0.0664216607683517	0.91	0.256642068151906	0.683171545668231	0.291027713771247	0.0207	0.0206	0.0133	0.0011	0.1776	0.0014	0.0011	0.0504	6e-04	0.1274	0.1591	0.0269	0.0055	0.1115	0.0131	0.0016	0.0027	0.0013	5e-04	0.0337	0.0253	0.0306	0.063	0.0204	0.0871	0.001
11	rs10501594	85328692	1.08	0.0664216607683517	0.91	0.256642068151906	0.709343417349987	0.28691292025268	0.0207	0.0206	0.0132	0.0011	0.1777	0.0014	0.0011	0.0504	6e-04	0.1273	0.1591	0.0269	0.0055	0.1115	0.013	0.0015	0.0027	0.0013	5e-04	0.0337	0.0253	0.0306	0.063	0.0203	0.0871	0.001
11	rs17850847	85347173	1.08	0.0664216607683517	0.91	0.256642068151906	0.782001674548763	0.293977715466915	0.0208	0.0206	0.0132	0.0011	0.1779	0.0014	0.0011	0.0505	6e-04	0.1272	0.159	0.0268	0.0056	0.1115	0.013	0.0015	0.0027	0.0013	5e-04	0.0336	0.0252	0.0306	0.0629	0.0202	0.0873	0.001
11	rs79635406	85350113	1.08	0.0664216607683517	0.9	0.289513196358555	0.783937165647735	0.295396910593623	0.0209	0.0206	0.0131	0.0011	0.1779	0.0014	0.0011	0.0505	6e-04	0.1272	0.159	0.0268	0.0056	0.1115	0.013	0.0015	0.0027	0.0013	5e-04	0.0336	0.0252	0.0306	0.0629	0.0202	0.0873	0.001
11	rs3753050	85367289	1.08	0.0664216607683517	0.91	0.256642068151906	0.78138275627661	0.287851872625035	0.0209	0.0206	0.0131	0.0012	0.1779	0.0014	0.0011	0.0505	7e-04	0.127	0.1588	0.0268	0.0057	0.1115	0.013	0.0016	0.0027	0.0014	5e-04	0.0336	0.0251	0.0306	0.0629	0.0202	0.0875	0.001
11	rs17208616	85392715	1.08	0.0664216607683517	0.9	0.289513196358555	0.801762649263844	0.284452625065019	0.021	0.0208	0.013	0.0012	0.178	0.0015	0.0011	0.0506	7e-04	0.127	0.1586	0.0268	0.0057	0.1113	0.013	0.0016	0.0027	0.0014	5e-04	0.0337	0.0251	0.0306	0.0629	0.0202	0.0873	0.001
11	rs17743946	85392873	1.08	0.0664216607683517	0.9	0.289513196358555	0.836575761205455	0.287617046972119	0.021	0.0208	0.013	0.0012	0.178	0.0015	0.0011	0.0506	7e-04	0.127	0.1586	0.0268	0.0058	0.1113	0.013	0.0016	0.0027	0.0015	5e-04	0.0337	0.0251	0.0306	0.0629	0.0202	0.0872	0.001
11	rs113428554	85393231	1.08	0.0664216607683517	0.89	0.325204496311925	0.837372521537125	0.287382279670815	0.021	0.0208	0.013	0.0012	0.178	0.0015	0.0011	0.0506	7e-04	0.127	0.1586	0.0268	0.0058	0.1113	0.013	0.0016	0.0027	0.0015	5e-04	0.0337	0.0251	0.0306	0.0629	0.0202	0.0872	0.001
11	rs290186	85395652	1.08	0.0664216607683517	0.89	0.325204496311925	0.842958908022732	0.295988851062191	0.021	0.021	0.013	0.0012	0.178	0.0015	0.0011	0.0507	7e-04	0.127	0.1584	0.0268	0.0058	0.1112	0.013	0.0016	0.0028	0.0015	5e-04	0.0337	0.025	0.0306	0.0628	0.0203	0.0871	0.001
11	rs116962863	85397361	1.08	0.0664216607683517	0.89	0.325204496311925	0.837372521537125	0.287617046972119	0.021	0.021	0.013	0.0012	0.178	0.0015	0.0011	0.0506	7e-04	0.127	0.1584	0.0268	0.0058	0.1112	0.013	0.0016	0.0028	0.0015	5e-04	0.0337	0.025	0.0306	0.0628	0.0203	0.0871	0.001
11	rs61740616	85420401	1.08	0.0664216607683517	0.89	0.325204496311925	0.849603279216216	0.291145540600557	0.021	0.0213	0.013	0.0012	0.1783	0.0015	0.0011	0.0503	7e-04	0.1271	0.1579	0.0268	0.0058	0.1112	0.013	0.0016	0.0028	0.0016	6e-04	0.0337	0.0247	0.0306	0.0631	0.0203	0.0868	0.001
11	rs290200	85421392	1.08	0.0664216607683517	0.89	0.325204496311925	0.852733000464442	0.297055244751062	0.021	0.0213	0.013	0.0012	0.1783	0.0015	0.0011	0.0503	7e-04	0.1271	0.1579	0.0268	0.0058	0.1112	0.013	0.0016	0.0028	0.0016	6e-04	0.0337	0.0247	0.0306	0.0631	0.0203	0.0868	0.001
11	rs113185096	85428419	1.08	0.0664216607683517	0.89	0.325204496311925	0.868212050834249	0.291734891674382	0.021	0.0215	0.013	0.0012	0.1785	0.0016	0.0011	0.0503	7e-04	0.1271	0.1578	0.0268	0.0058	0.1111	0.0131	0.0016	0.0028	0.0016	6e-04	0.0337	0.0247	0.0306	0.0631	0.0203	0.0868	0.001
11	rs17744128	85431756	1.08	0.0664216607683517	0.89	0.325204496311925	0.88054982880202	0.293386994562684	0.021	0.0215	0.013	0.0012	0.1785	0.0016	0.0012	0.0503	7e-04	0.1271	0.1577	0.0268	0.0059	0.111	0.0131	0.0016	0.0028	0.0016	6e-04	0.0337	0.0247	0.0306	0.0631	0.0203	0.0867	0.001
11	rs117044591	85432961	1.08	0.0664216607683517	0.89	0.325204496311925	0.886338031856333	0.29138123765663	0.021	0.0215	0.0129	0.0012	0.1785	0.0016	0.0012	0.0503	7e-04	0.1271	0.1576	0.0268	0.0059	0.111	0.0131	0.0016	0.0028	0.0016	6e-04	0.0337	0.0247	0.0306	0.0631	0.0203	0.0867	0.001
11	rs550404	85435730	1.08	0.0664216607683517	0.89	0.325204496311925	0.926800932840681	0.289850242052787	0.021	0.0216	0.0129	0.0012	0.1787	0.0016	0.0012	0.0504	7e-04	0.1271	0.1573	0.0268	0.0059	0.1108	0.0131	0.0016	0.0028	0.0016	6e-04	0.0337	0.0248	0.0307	0.0631	0.0204	0.0866	0.001
11	rs641393	85436352	1.08	0.0664216607683517	0.89	0.325204496311925	0.935217652496185	0.292914676860687	0.021	0.0216	0.0129	0.0012	0.1787	0.0016	0.0013	0.0504	7e-04	0.1272	0.1573	0.0268	0.0059	0.1108	0.0131	0.0016	0.0028	0.0015	6e-04	0.0337	0.0248	0.0307	0.0631	0.0204	0.0866	9e-04
11	rs556669	85436394	1.08	0.0664216607683517	0.89	0.325204496311925	0.936470357476788	0.291027713771247	0.021	0.0217	0.0129	0.0012	0.1787	0.0016	0.0012	0.0504	7e-04	0.1272	0.1573	0.0268	0.0059	0.1108	0.0131	0.0016	0.0028	0.0015	6e-04	0.0337	0.0248	0.0307	0.0631	0.0204	0.0866	9e-04
11	rs580459	85436500	1.08	0.0664216607683517	0.89	0.325204496311925	0.928215392170468	0.2887917581057	0.021	0.0217	0.0129	0.0012	0.1787	0.0016	0.0012	0.0504	6e-04	0.1272	0.1574	0.0268	0.0059	0.1108	0.0131	0.0016	0.0028	0.0015	6e-04	0.0337	0.0248	0.0307	0.0631	0.0204	0.0866	9e-04
11	rs597480	85436868	1.08	0.0664216607683517	0.89	0.325204496311925	0.933715326293646	0.285623388143333	0.021	0.0216	0.0129	0.0012	0.1788	0.0017	0.0012	0.0504	6e-04	0.1271	0.1573	0.0268	0.0059	0.1108	0.0131	0.0016	0.0029	0.0015	6e-04	0.0337	0.0247	0.0307	0.0631	0.0205	0.0867	9e-04
11	rs75207631	85437226	1.08	0.0664216607683517	0.89	0.325204496311925	0.934549828050471	0.285272005136179	0.021	0.0216	0.0129	0.0012	0.1788	0.0017	0.0012	0.0504	6e-04	0.1271	0.1573	0.0268	0.0059	0.1108	0.0131	0.0016	0.0029	0.0015	6e-04	0.0337	0.0247	0.0307	0.0631	0.0205	0.0867	9e-04
11	rs61908775	85438710	1.08	0.0664216607683517	0.89	0.325204496311925	0.939730648483373	0.287851872625035	0.021	0.0216	0.0129	0.0012	0.1788	0.0017	0.0012	0.0504	6e-04	0.1271	0.1573	0.0268	0.0059	0.1108	0.0131	0.0016	0.0029	0.0015	6e-04	0.0337	0.0247	0.0307	0.0631	0.0205	0.0867	9e-04
11	rs35751209	85445734	1.08	0.0664216607683517	0.89	0.325204496311925	0.950127900482463	0.281882125692061	0.021	0.0215	0.0129	0.0012	0.1788	0.0017	0.0013	0.0504	6e-04	0.1272	0.1574	0.0267	0.0059	0.1107	0.0131	0.0016	0.0029	0.0015	6e-04	0.0337	0.0247	0.0307	0.0631	0.0205	0.0866	9e-04
11	rs112396748	85447891	1.08	0.0664216607683517	0.89	0.325204496311925	0.950800317423374	0.282582462987247	0.021	0.0215	0.0129	0.0012	0.1788	0.0017	0.0013	0.0504	6e-04	0.1272	0.1573	0.0267	0.0059	0.1107	0.0131	0.0016	0.0029	0.0015	6e-04	0.0337	0.0247	0.0308	0.0631	0.0205	0.0866	9e-04
11	rs17744245	85448679	1.08	0.0664216607683517	0.89	0.325204496311925	0.954165352962105	0.281182320771671	0.021	0.0215	0.0129	0.0012	0.1788	0.0017	0.0013	0.0504	6e-04	0.1272	0.1573	0.0267	0.0059	0.1107	0.0131	0.0016	0.0029	0.0015	6e-04	0.0337	0.0247	0.0308	0.0631	0.0205	0.0866	9e-04
11	rs540063	85448905	1.08	0.0664216607683517	0.89	0.325204496311925	0.956439529556567	0.28025007722572	0.021	0.0215	0.0129	0.0012	0.1788	0.0017	0.0013	0.0504	6e-04	0.1272	0.1573	0.0267	0.0059	0.1107	0.0131	0.0016	0.0029	0.0015	6e-04	0.0337	0.0247	0.0308	0.0631	0.0205	0.0866	9e-04
11	rs117999686	85451134	1.08	0.0664216607683517	0.89	0.325204496311925	0.97641245494305	0.275719035853756	0.021	0.0213	0.0129	0.0012	0.179	0.0016	0.0013	0.0505	6e-04	0.1272	0.1572	0.0267	0.006	0.1107	0.0131	0.0016	0.0029	0.0015	6e-04	0.0337	0.0248	0.0308	0.0632	0.0205	0.0865	9e-04
11	rs74691572	85451304	1.08	0.0664216607683517	0.89	0.325204496311925	0.976837447036349	0.275371436614559	0.021	0.0213	0.0129	0.0012	0.179	0.0016	0.0013	0.0505	6e-04	0.1272	0.1571	0.0267	0.006	0.1107	0.0131	0.0016	0.0029	0.0015	6e-04	0.0337	0.0248	0.0308	0.0632	0.0205	0.0865	9e-04
11	rs118073826	85459170	1.08	0.0664216607683517	0.89	0.325204496311925	1.00471024647483	0.268792868923807	0.0211	0.0211	0.0128	0.0012	0.1791	0.0016	0.0013	0.0505	6e-04	0.1272	0.1571	0.0268	0.006	0.1106	0.0131	0.0016	0.0028	0.0015	6e-04	0.0337	0.0248	0.0308	0.0633	0.0205	0.0864	9e-04
11	rs76819829	85463682	1.08	0.0664216607683517	0.89	0.325204496311925	1.02933907508562	0.270288906856243	0.0211	0.021	0.0128	0.0012	0.1792	0.0016	0.0013	0.0505	7e-04	0.1272	0.1571	0.0267	0.0061	0.1106	0.0131	0.0016	0.0028	0.0015	6e-04	0.0337	0.0248	0.0308	0.0634	0.0205	0.0864	9e-04
11	rs77386575	85463823	1.08	0.0664216607683517	0.88	0.363814363818289	1.0230075557583	0.270058579638946	0.0211	0.021	0.0128	0.0012	0.1792	0.0016	0.0013	0.0505	7e-04	0.1272	0.1571	0.0267	0.0061	0.1106	0.0131	0.0016	0.0028	0.0015	7e-04	0.0337	0.0248	0.0308	0.0634	0.0205	0.0864	9e-04
11	rs521764	85475845	1.08	0.0664216607683517	0.88	0.363814363818289	1.0803801205633	0.273519860103725	0.0211	0.0208	0.0128	0.0012	0.1793	0.0016	0.0013	0.0504	7e-04	0.1273	0.1572	0.0267	0.0062	0.1104	0.013	0.0017	0.0028	0.0015	7e-04	0.0337	0.0248	0.0308	0.0636	0.0204	0.0863	9e-04
11	rs7115763	85482036	1.08	0.0664216607683517	0.88	0.363814363818289	1.09271669363062	0.263291458474518	0.021	0.0207	0.0128	0.0012	0.1794	0.0016	0.0013	0.0505	7e-04	0.1273	0.1572	0.0267	0.0062	0.1104	0.013	0.0017	0.0028	0.0015	7e-04	0.0337	0.0248	0.0308	0.0636	0.0204	0.0863	9e-04
11	rs10898402	85498447	1.08	0.0664216607683517	0.88	0.363814363818289	1.15459445689492	0.262606279024679	0.021	0.0205	0.0128	0.0012	0.1795	0.0016	0.0013	0.0505	7e-04	0.1275	0.1571	0.0267	0.0063	0.1103	0.0129	0.0017	0.0028	0.0016	7e-04	0.0336	0.0248	0.0309	0.0636	0.0203	0.0863	9e-04
11	rs75168328	85510563	1.08	0.0664216607683517	0.88	0.363814363818289	1.17988553797552	0.250256959150218	0.021	0.0205	0.0129	0.0012	0.1795	0.0016	0.0013	0.0506	7e-04	0.1275	0.157	0.0266	0.0063	0.1103	0.0129	0.0017	0.0028	0.0016	7e-04	0.0336	0.0248	0.0309	0.0635	0.0204	0.0863	9e-04
11	rs1445498	85526690	1.08	0.0664216607683517	0.87	0.405435896572436	1.31303443414499	0.256804879998099	0.0211	0.0205	0.0132	0.0012	0.1796	0.0016	0.0013	0.0508	7e-04	0.1275	0.1566	0.0265	0.0065	0.1101	0.013	0.0017	0.0028	0.0016	7e-04	0.0336	0.0248	0.031	0.0634	0.0205	0.0861	0.001
11	rs895255	85534546	1.08	0.0664216607683517	0.87	0.405435896572436	1.48458813218826	0.256238307610943	0.0213	0.0207	0.0133	0.0012	0.1797	0.0015	0.0013	0.0511	7e-04	0.1277	0.1559	0.026	0.0067	0.1094	0.013	0.0018	0.0028	0.0016	8e-04	0.0336	0.0252	0.031	0.0635	0.0205	0.0858	0.001
11	rs113978076	85540836	1.08	0.0664216607683517	0.87	0.405435896572436	1.58787631524811	0.250032123118875	0.0213	0.0208	0.0134	0.0012	0.1797	0.0015	0.0013	0.0514	7e-04	0.1277	0.1556	0.0258	0.0068	0.1094	0.0129	0.0019	0.0028	0.0016	8e-04	0.0337	0.0252	0.0311	0.0635	0.0206	0.0858	0.001
11	rs2028807	85565397	1.08	0.0664216607683517	0.87	0.405435896572436	0.218252944039885	0.199993765811389	0.0214	0.021	0.0134	0.0012	0.1798	0.0015	0.0013	0.0517	7e-04	0.1277	0.1553	0.0256	0.004	0.1093	0.0129	0.0019	0.0028	0.0015	8e-04	0.0337	0.0253	0.0313	0.0636	0.0228	0.0857	0.0011
11	rs7106682	85566966	1.08	0.0664216607683517	0.87	0.405435896572436	0.212442798273427	0.207353721949946	0.0214	0.021	0.0135	0.0012	0.1798	0.0014	0.0013	0.0517	7e-04	0.1277	0.1553	0.0255	0.0039	0.1092	0.0129	0.002	0.0028	0.0016	8e-04	0.0337	0.0253	0.0314	0.0636	0.0229	0.0857	0.0011
11	rs79349553	85567836	1.08	0.0664216607683517	0.87	0.405435896572436	0.207038493924788	0.197803209103784	0.0214	0.021	0.0135	0.0012	0.1798	0.0014	0.0013	0.0517	7e-04	0.1278	0.1552	0.0255	0.0039	0.1092	0.0129	0.002	0.0028	0.0016	8e-04	0.0338	0.0253	0.0313	0.0636	0.0229	0.0857	0.0011
11	rs79902741	85569683	1.08	0.0664216607683517	0.87	0.405435896572436	0.202418289748343	0.191589483714304	0.0214	0.021	0.0135	0.0012	0.1797	0.0014	0.0013	0.0517	7e-04	0.1278	0.1552	0.0255	0.0039	0.1092	0.0129	0.002	0.0028	0.0016	8e-04	0.0338	0.0253	0.0313	0.0636	0.0229	0.0856	0.0011
11	rs80289431	85581567	1.08	0.0664216607683517	0.87	0.405435896572436	0.195118004122875	0.188303075145859	0.0214	0.021	0.0135	0.0012	0.1797	0.0015	0.0013	0.0518	8e-04	0.1277	0.1551	0.0255	0.0039	0.1091	0.0129	0.002	0.0028	0.0016	8e-04	0.0338	0.0253	0.0313	0.0636	0.0229	0.0856	0.0011
11	rs12362209	85584303	1.08	0.0664216607683517	0.87	0.405435896572436	0.192972925670547	0.186667144568023	0.0214	0.021	0.0135	0.0012	0.1797	0.0015	0.0013	0.0518	8e-04	0.1277	0.1551	0.0255	0.0038	0.1091	0.0129	0.002	0.0028	0.0016	8e-04	0.0338	0.0253	0.0313	0.0636	0.0229	0.0856	0.0011
11	rs17817314	85594972	1.08	0.0664216607683517	0.87	0.405435896572436	0.177643801578122	0.194791540756906	0.0215	0.021	0.0135	0.0012	0.1798	0.0017	0.0013	0.0519	8e-04	0.1277	0.155	0.0255	0.0037	0.1091	0.0129	0.0021	0.0028	0.0016	8e-04	0.0339	0.0252	0.0314	0.0636	0.0229	0.0853	0.0012
11	rs1445509	85603014	1.08	0.0664216607683517	0.87	0.405435896572436	0.164015232706225	0.21245149490782	0.0216	0.0209	0.0137	0.0012	0.1801	0.0016	0.0013	0.0524	9e-04	0.1275	0.154	0.0255	0.0037	0.1096	0.0128	0.0021	0.0028	0.0017	8e-04	0.0338	0.0247	0.0318	0.0639	0.0229	0.0847	0.0013
11	rs17148585	85620823	1.08	0.0664216607683517	0.87	0.405435896572436	0.155359426203197	0.217267691610937	0.0216	0.021	0.0138	0.0012	0.1804	0.0016	0.0013	0.0527	0.001	0.1275	0.1534	0.0255	0.0036	0.1094	0.0129	0.0022	0.0028	0.0018	8e-04	0.0339	0.0241	0.0318	0.0642	0.0228	0.0848	0.0013
11	rs12285109	85621729	1.08	0.0664216607683517	0.87	0.405435896572436	0.146165919423084	0.215336944165473	0.0217	0.0211	0.0139	0.0013	0.1807	0.0017	0.0014	0.0528	0.001	0.1272	0.1532	0.0254	0.0036	0.1092	0.0129	0.0023	0.0028	0.0018	8e-04	0.0338	0.0238	0.0318	0.064	0.0228	0.0849	0.0013
11	rs12805520	85630411	1.08	0.0664216607683517	0.87	0.405435896572436	0.157828653392279	0.21448065770206	0.0218	0.0211	0.0139	0.0013	0.1814	0.0017	0.0014	0.053	0.001	0.1268	0.1526	0.0252	0.0036	0.1087	0.0128	0.0024	0.0028	0.0019	8e-04	0.0337	0.0238	0.032	0.0643	0.023	0.0849	0.0014
11	rs11825598	85634734	1.08	0.0664216607683517	0.87	0.405435896572436	0.166038433187222	0.217805015442632	0.0218	0.0212	0.014	0.0014	0.1816	0.0017	0.0014	0.0531	0.0011	0.1266	0.1525	0.0252	0.0036	0.1085	0.0128	0.0025	0.0028	0.0019	9e-04	0.0336	0.0238	0.0321	0.0642	0.023	0.0848	0.0014
11	rs78671994	85646284	1.08	0.0664216607683517	0.87	0.405435896572436	0.17431234108766	0.218988660934331	0.0219	0.0211	0.0139	0.0014	0.1816	0.0016	0.0014	0.0531	0.0011	0.1267	0.1523	0.0252	0.0036	0.109	0.0127	0.0025	0.0028	0.0019	9e-04	0.0334	0.0237	0.0322	0.0643	0.023	0.0847	0.0014
11	rs76818916	85652869	1.08	0.0664216607683517	0.87	0.405435896572436	0.178372866271763	0.2267877633198	0.022	0.0211	0.0139	0.0014	0.1817	0.0016	0.0013	0.0531	0.0011	0.1268	0.1522	0.0252	0.0036	0.1092	0.0126	0.0025	0.0028	0.0019	9e-04	0.0333	0.0236	0.0322	0.0643	0.023	0.0847	0.0014
11	rs74442273	85655765	1.08	0.0664216607683517	0.87	0.405435896572436	0.171873434649387	0.222877072589511	0.0221	0.0211	0.0139	0.0014	0.1818	0.0016	0.0013	0.0532	0.0011	0.1268	0.152	0.0252	0.0035	0.1095	0.0125	0.0026	0.0028	0.0019	9e-04	0.0332	0.0235	0.0321	0.0644	0.0229	0.0846	0.0015
11	rs17817600	85677471	1.08	0.0664216607683517	0.87	0.405435896572436	0.169879904832331	0.199367065289006	0.0222	0.0211	0.0139	0.0014	0.1818	0.0015	0.0013	0.0533	0.0011	0.1268	0.1519	0.0252	0.0035	0.1097	0.0124	0.0026	0.0028	0.0019	8e-04	0.033	0.0235	0.032	0.0644	0.0228	0.0846	0.0015
11	rs10501604	85683554	1.08	0.0664216607683517	0.87	0.405435896572436	0.170092850154068	0.203872956522055	0.0222	0.0211	0.0139	0.0014	0.1819	0.0016	0.0013	0.0533	0.0011	0.1268	0.1519	0.0252	0.0034	0.1097	0.0124	0.0026	0.0029	0.0019	8e-04	0.033	0.0235	0.032	0.0644	0.0229	0.0846	0.0015
11	rs4944550	85685574	1.08	0.0664216607683517	0.87	0.405435896572436	0.162006534195041	0.205980167156929	0.0222	0.0211	0.0139	0.0014	0.1819	0.0015	0.0013	0.0533	0.0011	0.1268	0.1519	0.0252	0.0034	0.1097	0.0124	0.0026	0.0029	0.0019	8e-04	0.033	0.0235	0.032	0.0644	0.0229	0.0846	0.0015
11	rs35465551	85703888	1.08	0.0664216607683517	0.87	0.405435896572436	0.152479897422568	0.203452383151327	0.0222	0.0211	0.0137	0.0014	0.182	0.0015	0.0013	0.0534	0.0011	0.1268	0.1519	0.0253	0.0033	0.1098	0.0124	0.0026	0.0029	0.0019	9e-04	0.033	0.0235	0.032	0.0644	0.0228	0.0846	0.0015
11	rs648270	85726818	1.08	0.0664216607683517	0.87	0.405435896572436	0.148318485278724	0.201144429922278	0.0222	0.0211	0.0136	0.0014	0.1822	0.0015	0.0012	0.0534	0.0011	0.1268	0.1519	0.0253	0.0032	0.1099	0.0123	0.0026	0.0029	0.0019	8e-04	0.0329	0.0235	0.032	0.0645	0.0228	0.0847	0.0015
11	rs118163228	85733958	1.08	0.0664216607683517	0.87	0.405435896572436	0.146198394518795	0.199993765811389	0.0222	0.0211	0.0136	0.0014	0.1822	0.0015	0.0012	0.0534	0.0011	0.1268	0.1519	0.0253	0.0032	0.1099	0.0123	0.0026	0.0029	0.0019	8e-04	0.0329	0.0235	0.032	0.0645	0.0227	0.0847	0.0015
11	rs76550837	85746207	1.08	0.0664216607683517	0.87	0.405435896572436	0.13818168909318	0.198428254519909	0.0223	0.0211	0.0135	0.0014	0.1823	0.0015	0.0012	0.0535	0.0012	0.1268	0.1519	0.0254	0.0031	0.11	0.0123	0.0025	0.0029	0.0019	8e-04	0.0329	0.0235	0.032	0.0645	0.0227	0.0847	0.0014
11	rs77800589	85768968	1.08	0.0664216607683517	0.87	0.405435896572436	0.12587366228924	0.19025204923699	0.0224	0.0211	0.0134	0.0014	0.1823	0.0015	0.0012	0.0535	0.0012	0.1267	0.152	0.0255	0.003	0.1102	0.0122	0.0025	0.0029	0.0018	8e-04	0.0328	0.0235	0.032	0.0646	0.0227	0.0847	0.0014
11	rs76775184	85771956	1.08	0.0664216607683517	0.87	0.405435896572436	0.125192089264582	0.18912286330841	0.0224	0.0211	0.0134	0.0014	0.1823	0.0015	0.0012	0.0535	0.0012	0.1267	0.152	0.0255	0.003	0.1102	0.0122	0.0025	0.0029	0.0018	8e-04	0.0327	0.0235	0.032	0.0646	0.0227	0.0848	0.0014
11	rs636848	85782667	1.08	0.0664216607683517	0.87	0.405435896572436	0.121759730714265	0.186565060719387	0.0224	0.0211	0.0133	0.0014	0.1822	0.0015	0.0012	0.0536	0.0012	0.1266	0.152	0.0256	0.003	0.1103	0.0122	0.0024	0.0029	0.0018	9e-04	0.0327	0.0234	0.032	0.0646	0.0227	0.0848	0.0013
11	rs17745367	85783218	1.08	0.0664216607683517	0.87	0.405435896572436	0.122459069551809	0.186156916101029	0.0225	0.0211	0.0133	0.0014	0.1822	0.0015	0.0012	0.0536	0.0012	0.1266	0.152	0.0256	0.003	0.1103	0.0122	0.0024	0.0029	0.0018	9e-04	0.0326	0.0234	0.032	0.0646	0.0227	0.0848	0.0013
11	rs621942	85783738	1.08	0.0664216607683517	0.87	0.405435896572436	0.123600705245882	0.189327999728756	0.0226	0.0211	0.0133	0.0014	0.1823	0.0015	0.0012	0.0536	0.0012	0.1266	0.152	0.0256	0.0029	0.1104	0.0122	0.0024	0.0029	0.0018	8e-04	0.0327	0.0234	0.032	0.0643	0.0227	0.0848	0.0013
11	rs55758685	85786468	1.08	0.0664216607683517	0.87	0.405435896572436	0.12295591233002	0.184629097908098	0.0226	0.0211	0.0133	0.0014	0.1823	0.0015	0.0012	0.0536	0.0012	0.1265	0.152	0.0256	0.0029	0.1104	0.0122	0.0024	0.0029	0.0018	9e-04	0.0327	0.0234	0.032	0.0643	0.0227	0.0848	0.0013
11	rs536841	85787824	1.08	0.0664216607683517	0.87	0.405435896572436	0.123718160981222	0.186462995942521	0.0226	0.0211	0.0133	0.0014	0.1823	0.0015	0.0012	0.0536	0.0013	0.1265	0.1519	0.0256	0.0029	0.1104	0.0122	0.0024	0.0029	0.0018	9e-04	0.0327	0.0234	0.032	0.0643	0.0227	0.0848	0.0013
11	rs561655	85800279	1.08	0.0664216607683517	0.87	0.405435896572436	0.122605072544055	0.191795525003368	0.0227	0.0211	0.0132	0.0014	0.1823	0.0015	0.0012	0.0537	0.0013	0.1264	0.1519	0.0257	0.0029	0.1104	0.0122	0.0024	0.0029	0.0018	9e-04	0.0327	0.0234	0.032	0.0644	0.0226	0.0847	0.0013
11	rs116308583	85826002	1.08	0.0664216607683517	0.87	0.405435896572436	0.118471189279254	0.190457601211917	0.0227	0.0211	0.0131	0.0015	0.1824	0.0015	0.0013	0.0538	0.0013	0.1263	0.1518	0.0257	0.0029	0.1104	0.0122	0.0025	0.0029	0.0019	9e-04	0.0327	0.0234	0.032	0.0644	0.0226	0.0847	0.0014
11	rs10792830	85838808	1.08	0.0664216607683517	0.87	0.405435896572436	0.117643402501517	0.186769247482587	0.0227	0.0212	0.013	0.0015	0.1824	0.0015	0.0013	0.0539	0.0014	0.1261	0.1517	0.0258	0.0028	0.1104	0.0121	0.0025	0.0029	0.0019	9e-04	0.0327	0.0235	0.032	0.0644	0.0226	0.0846	0.0014
11	rs12294949	85845222	1.08	0.0664216607683517	0.87	0.405435896572436	0.119877944137836	0.183714477515558	0.0229	0.0212	0.013	0.0015	0.1823	0.0015	0.0013	0.0539	0.0014	0.126	0.1515	0.0258	0.0028	0.1103	0.0121	0.0026	0.0029	0.0019	0.001	0.0328	0.0235	0.0319	0.0644	0.0227	0.0845	0.0014
11	rs75655786	85845910	1.08	0.0664216607683517	0.87	0.405435896572436	0.120108583117399	0.182598724583481	0.0229	0.0212	0.013	0.0015	0.1823	0.0015	0.0013	0.0539	0.0014	0.126	0.1515	0.0258	0.0028	0.1104	0.0121	0.0026	0.0029	0.0019	0.001	0.0328	0.0235	0.0319	0.0644	0.0227	0.0845	0.0014
11	rs10898437	85847881	1.08	0.0664216607683517	0.87	0.405435896572436	0.11065439755998	0.177556673590992	0.0229	0.0212	0.013	0.0015	0.1823	0.0015	0.0013	0.0539	0.0012	0.126	0.1514	0.0259	0.0028	0.1104	0.0121	0.0027	0.0029	0.0019	0.001	0.0328	0.0235	0.0319	0.0644	0.0227	0.0845	0.0014
11	rs3844143	85850243	1.08	0.0664216607683517	0.87	0.405435896572436	0.111313928004693	0.170085720381327	0.0229	0.0212	0.013	0.0015	0.1823	0.0015	0.0013	0.0539	0.0012	0.126	0.1514	0.0259	0.0028	0.1103	0.0121	0.0027	0.003	0.0019	0.001	0.0328	0.0235	0.0319	0.0644	0.0227	0.0845	0.0013
11	rs117685564	85851421	1.08	0.0664216607683517	0.87	0.405435896572436	0.110188693528692	0.165951115140525	0.0229	0.0212	0.013	0.0015	0.1823	0.0015	0.0013	0.0539	0.0012	0.126	0.1514	0.0259	0.0028	0.1103	0.0121	0.0027	0.003	0.0019	0.001	0.0328	0.0235	0.0319	0.0644	0.0227	0.0845	0.0013
11	rs17745528	85851867	1.08	0.0664216607683517	0.87	0.405435896572436	0.108798856549966	0.165265487847853	0.0229	0.0212	0.013	0.0015	0.1823	0.0015	0.0013	0.0539	0.0012	0.126	0.1514	0.0259	0.0028	0.1103	0.0121	0.0027	0.0029	0.0019	0.001	0.0328	0.0235	0.0319	0.0644	0.0227	0.0846	0.0013
11	rs6592271	85856706	1.08	0.0664216607683517	0.87	0.405435896572436	0.103927797180835	0.158078914483586	0.023	0.0212	0.013	0.0015	0.1823	0.0015	0.0013	0.0539	0.0012	0.1259	0.1514	0.0258	0.0028	0.1103	0.0122	0.0027	0.003	0.0019	0.001	0.0328	0.0235	0.0319	0.0644	0.0227	0.0846	0.0013
11	rs34731047	85863473	1.07	0.0776994191057832	0.87	0.405435896572436	0.0977407814048024	0.152430765349601	0.0231	0.0213	0.0129	0.0015	0.1822	0.0016	0.0013	0.0539	0.0012	0.1257	0.1512	0.0257	0.0028	0.1104	0.0123	0.0027	0.003	0.0019	0.001	0.0328	0.0235	0.0319	0.0644	0.0227	0.0846	0.0013
11	rs10160337	85866571	1.07	0.0776994191057832	0.87	0.405435896572436	0.0952972476917756	0.151860496844653	0.0231	0.0213	0.0129	0.0015	0.1821	0.0016	0.0013	0.0539	0.0012	0.1256	0.1512	0.0257	0.0028	0.1104	0.0124	0.0027	0.003	0.0019	0.001	0.0328	0.0235	0.0319	0.0644	0.0227	0.0847	0.0013
11	rs61904265	85867708	1.07	0.0776994191057832	0.87	0.405435896572436	0.0928925007128676	0.151101331023699	0.0231	0.0213	0.0129	0.0015	0.182	0.0016	0.0013	0.0539	0.0012	0.1256	0.1512	0.0257	0.0028	0.1104	0.0124	0.0027	0.003	0.0019	0.001	0.0327	0.0235	0.0319	0.0643	0.0227	0.0848	0.0013
11	rs3851179	85868640	1.08	0.0664216607683517	0.87	0.405435896572436	0.095372238955494	0.150438181088848	0.023	0.0214	0.0131	0.0016	0.1825	0.0016	0.0013	0.0538	0.0012	0.1256	0.151	0.0257	0.0028	0.1104	0.0122	0.0027	0.003	0.0019	0.001	0.0326	0.0235	0.0318	0.0643	0.0227	0.0848	0.0013
11	rs147855385	85875937	1.07	0.0776994191057832	0.87	0.405435896572436	0.0666265106143302	0.165951115140525	0.0234	0.0225	0.0128	0.0017	0.182	0.0019	0.0014	0.0549	0.0012	0.122	0.1487	0.0262	0.0027	0.111	0.0127	0.0031	0.0034	0.002	0.001	0.0324	0.0235	0.0322	0.0647	0.0232	0.0854	0.0012
11	rs73511848	85880076	1.07	0.0776994191057832	0.87	0.405435896572436	0.058715798302275	0.133843103909658	0.0235	0.0229	0.0127	0.0017	0.1818	0.002	0.0014	0.0552	0.0011	0.1206	0.1478	0.0264	0.0026	0.1111	0.0128	0.0033	0.0035	0.002	0.001	0.0324	0.0236	0.0324	0.0649	0.0233	0.0856	0.0012
11	rs7949297	85883303	1.06	0.0904005175896243	0.87	0.405435896572436	0.0627127557333402	0.125682155692457	0.0235	0.0229	0.0127	0.0018	0.1818	0.002	0.0014	0.0552	0.0012	0.1204	0.1477	0.0265	0.0027	0.1112	0.0128	0.0033	0.0036	0.002	0.001	0.0324	0.0235	0.0325	0.0648	0.0233	0.0856	0.0012
11	rs72962074	85884263	1.06	0.0904005175896243	0.87	0.405435896572436	0.063171899630838	0.128262199424977	0.0235	0.0229	0.0127	0.0018	0.1818	0.002	0.0014	0.0552	0.0012	0.1204	0.1476	0.0265	0.0027	0.1112	0.0128	0.0033	0.0036	0.002	0.001	0.0324	0.0235	0.0325	0.0648	0.0234	0.0857	0.0012
11	rs79891003	85885250	1.06	0.0904005175896243	0.87	0.405435896572436	0.062560197930995	0.119883745808456	0.0235	0.0229	0.0127	0.0018	0.1818	0.002	0.0014	0.0551	0.0011	0.1204	0.1476	0.0265	0.0027	0.1112	0.0128	0.0033	0.0036	0.002	0.001	0.0324	0.0235	0.0325	0.0648	0.0234	0.0857	0.0012
11	rs11234569	85886994	1.06	0.0904005175896243	0.87	0.405435896572436	0.0642712235871345	0.121279973499453	0.0235	0.0229	0.0127	0.0018	0.1817	0.002	0.0014	0.0551	0.001	0.1204	0.1475	0.0265	0.0027	0.1112	0.0128	0.0033	0.0036	0.002	0.001	0.0324	0.0236	0.0325	0.0649	0.0234	0.0858	0.0012
11	rs79774219	85890356	1.06	0.0904005175896243	0.87	0.405435896572436	0.058042326555067	0.115302490246665	0.0236	0.0229	0.0127	0.0018	0.1816	0.002	0.0014	0.0551	0.001	0.1203	0.1474	0.0265	0.0027	0.1112	0.0129	0.0034	0.0036	0.002	0.001	0.0325	0.0236	0.0325	0.0649	0.0234	0.0859	0.0012
11	rs35035977	85900244	1.06	0.0904005175896243	0.87	0.405435896572436	0.0539881607082481	0.134387839338093	0.0238	0.0229	0.0128	0.0018	0.1814	0.0021	0.0014	0.0551	0.001	0.1198	0.147	0.0266	0.0026	0.1114	0.0132	0.0034	0.0036	0.002	9e-04	0.0324	0.0234	0.0328	0.0649	0.0234	0.086	0.0012
11	rs11605019	85905467	1.06	0.0904005175896243	0.87	0.405435896572436	0.0462556235631741	0.140525634072531	0.0241	0.0231	0.013	0.0018	0.181	0.0022	0.0014	0.0552	9e-04	0.1183	0.146	0.0269	0.0024	0.1117	0.0137	0.0036	0.0037	0.002	9e-04	0.0322	0.0232	0.0336	0.0648	0.0235	0.0863	0.0011
11	rs12576516	85905749	1.05	0.104628957265627	0.87	0.405435896572436	0.0588072038505243	0.138774884672921	0.0242	0.0231	0.0131	0.0018	0.1808	0.0022	0.0014	0.0555	9e-04	0.1183	0.1449	0.027	0.0023	0.1115	0.0138	0.0036	0.0037	0.0019	9e-04	0.0322	0.0232	0.0336	0.0647	0.0244	0.0863	0.0011
11	rs73511876	85918153	1.04	0.120487900976968	0.87	0.405435896572436	0.0451898844359842	0.119535640826982	0.0243	0.0231	0.0131	0.0016	0.1805	0.0022	0.0013	0.0569	6e-04	0.1182	0.1416	0.0277	0.002	0.1135	0.0144	0.0033	0.0036	0.0019	8e-04	0.0321	0.0231	0.0338	0.0645	0.0247	0.0868	0.001
11	rs11608125	85920981	1.04	0.120487900976968	0.87	0.405435896572436	0.0490671772418251	0.132756080473804	0.0243	0.0231	0.0131	0.0016	0.1805	0.0022	0.0013	0.0569	6e-04	0.1182	0.1415	0.0278	0.002	0.1135	0.0144	0.0033	0.0036	0.0018	8e-04	0.0321	0.0231	0.0338	0.0645	0.0248	0.0869	0.001
11	rs10792838	85922070	1.04	0.120487900976968	0.87	0.405435896572436	0.050424467874152	0.141542879010678	0.0243	0.0234	0.0131	0.0016	0.1805	0.0022	0.0013	0.0569	6e-04	0.1182	0.1415	0.0278	0.002	0.1135	0.0144	0.0033	0.0035	0.0018	8e-04	0.0321	0.0231	0.0338	0.0645	0.0247	0.0868	0.001
11	rs72963956	85955662	1.04	0.120487900976968	0.87	0.405435896572436	0.0609543681958589	0.157020324167368	0.0242	0.0234	0.0128	0.0015	0.1803	0.0021	0.0013	0.0574	7e-04	0.1182	0.1415	0.0282	0.002	0.1138	0.0146	0.0033	0.0035	0.0019	7e-04	0.032	0.0233	0.0338	0.0643	0.0249	0.0862	0.001
11	rs2291812	85956148	1.04	0.120487900976968	0.87	0.405435896572436	0.0612169627830254	0.157116455162201	0.0242	0.0234	0.0127	0.0015	0.1804	0.0021	0.0013	0.0574	7e-04	0.1182	0.1414	0.0282	0.002	0.1138	0.0146	0.0033	0.0035	0.0019	7e-04	0.032	0.0233	0.0339	0.0643	0.0249	0.0862	0.001
11	rs2291813	85956478	1.04	0.120487900976968	0.87	0.405435896572436	0.0613109274110609	0.158368059185819	0.0242	0.0234	0.0127	0.0015	0.1804	0.0021	0.0013	0.0574	7e-04	0.1182	0.1414	0.0282	0.002	0.1138	0.0146	0.0033	0.0035	0.0019	7e-04	0.032	0.0233	0.0339	0.0643	0.025	0.0862	0.001
11	rs7942971	85964627	1.04	0.120487900976968	0.87	0.405435896572436	0.0621039932181011	0.1634095378146	0.0242	0.0234	0.0127	0.0015	0.1804	0.0021	0.0013	0.0574	7e-04	0.1182	0.1414	0.0282	0.002	0.1138	0.0146	0.0033	0.0035	0.0019	7e-04	0.0319	0.0233	0.0339	0.0643	0.025	0.0862	0.001
11	rs12225782	85964685	1.04	0.120487900976968	0.87	0.405435896572436	0.0627127557333402	0.164287752496347	0.0242	0.0234	0.0127	0.0015	0.1804	0.0021	0.0013	0.0574	7e-04	0.1182	0.1414	0.0282	0.0021	0.1138	0.0146	0.0033	0.0035	0.0019	7e-04	0.0319	0.0233	0.0339	0.0643	0.025	0.0862	0.001
11	rs11234594	85966586	1.04	0.120487900976968	0.87	0.405435896572436	0.0675842341673178	0.169888028207059	0.0242	0.0233	0.0127	0.0015	0.1804	0.0021	0.0012	0.057	7e-04	0.1194	0.1414	0.0282	0.002	0.1136	0.0146	0.0032	0.0035	0.0018	7e-04	0.0319	0.0232	0.0338	0.0642	0.0249	0.0861	0.001
11	rs79829381	85969547	1.04	0.120487900976968	0.87	0.405435896572436	0.0647768189725548	0.163312060790751	0.0242	0.0233	0.0127	0.0015	0.1805	0.0021	0.0012	0.057	7e-04	0.1194	0.1414	0.0282	0.002	0.1136	0.0146	0.0032	0.0035	0.0018	7e-04	0.0319	0.0232	0.0339	0.0642	0.025	0.0861	0.001
11	rs11234598	85975893	1.04	0.120487900976968	0.87	0.405435896572436	0.0652458349733878	0.169888028207059	0.0242	0.0233	0.0128	0.0015	0.1805	0.0021	0.0012	0.057	7e-04	0.1194	0.1414	0.0282	0.002	0.1136	0.0147	0.0031	0.0034	0.0019	7e-04	0.0319	0.0232	0.0339	0.0642	0.025	0.0861	0.001
11	rs78851816	85983703	1.04	0.120487900976968	0.87	0.405435896572436	0.0652850199605912	0.170877291106664	0.0241	0.0233	0.0128	0.0015	0.1805	0.0021	0.0012	0.057	7e-04	0.1194	0.1414	0.0282	0.002	0.1136	0.0147	0.0031	0.0034	0.0019	7e-04	0.0319	0.0232	0.0339	0.0642	0.025	0.0861	0.001
11	rs17210350	85994238	1.04	0.120487900976968	0.87	0.405435896572436	0.0650305934999013	0.174954125875564	0.0241	0.0232	0.0128	0.0015	0.1805	0.0021	0.0012	0.0571	7e-04	0.1194	0.1414	0.0282	0.0021	0.1136	0.0146	0.0031	0.0034	0.0019	7e-04	0.0319	0.0232	0.034	0.0642	0.025	0.0861	0.001
11	rs61904289	85994731	1.04	0.120487900976968	0.87	0.405435896572436	0.0651088091033886	0.175453581735992	0.0241	0.0232	0.0128	0.0015	0.1805	0.0021	0.0012	0.0571	7e-04	0.1194	0.1414	0.0282	0.0021	0.1136	0.0146	0.0031	0.0034	0.0019	7e-04	0.0319	0.0232	0.034	0.0642	0.025	0.0861	0.001
11	rs61904290	86006472	1.04	0.120487900976968	0.87	0.405435896572436	0.0628273348570122	0.179466921138837	0.0241	0.0232	0.0127	0.0014	0.1806	0.0021	0.0012	0.0574	7e-04	0.1193	0.1412	0.0283	0.0021	0.1137	0.0146	0.0031	0.0034	0.0019	7e-04	0.0318	0.0231	0.0341	0.0642	0.0249	0.0861	0.001
11	rs291239	86011868	1.04	0.120487900976968	0.87	0.405435896572436	0.0662498808289503	0.184629097908098	0.0241	0.0232	0.0125	0.0014	0.1807	0.002	0.0012	0.0575	7e-04	0.1193	0.1409	0.0283	0.0021	0.114	0.0146	0.0031	0.0034	0.0019	7e-04	0.0318	0.023	0.0341	0.0643	0.025	0.0861	0.001
11	rs291216	86031805	1.04	0.120487900976968	0.87	0.405435896572436	0.0640774567178231	0.197490935376737	0.0243	0.023	0.0126	0.0014	0.1806	0.0019	0.0012	0.0576	7e-04	0.1195	0.1408	0.0284	0.0022	0.1141	0.0146	0.0029	0.0033	0.0019	8e-04	0.0318	0.023	0.0341	0.0643	0.0249	0.086	0.0011
11	rs11234616	86034414	1.04	0.120487900976968	0.87	0.405435896572436	0.0641161793185417	0.202402220991844	0.0243	0.023	0.0126	0.0014	0.1806	0.0019	0.0012	0.0576	7e-04	0.1195	0.1407	0.0284	0.0022	0.1141	0.0146	0.0029	0.0033	0.0019	8e-04	0.0318	0.023	0.0341	0.0643	0.025	0.0859	0.0011
11	rs71465627	86034708	1.04	0.120487900976968	0.87	0.405435896572436	0.06417429206638	0.201772997176456	0.0243	0.023	0.0126	0.0014	0.1806	0.0019	0.0012	0.0576	7e-04	0.1195	0.1407	0.0284	0.0022	0.1141	0.0146	0.0029	0.0033	0.0019	8e-04	0.0318	0.023	0.0341	0.0643	0.025	0.0859	0.0011
11	rs12295985	86037696	1.04	0.120487900976968	0.86	0.450156947394433	0.0635369545915299	0.202612107960775	0.0243	0.023	0.0126	0.0014	0.1805	0.0019	0.0012	0.0576	7e-04	0.1195	0.1407	0.0283	0.0022	0.1141	0.0146	0.0029	0.0033	0.0019	9e-04	0.0318	0.023	0.0341	0.0643	0.025	0.0859	0.0011
11	rs58563351	86038744	1.04	0.120487900976968	0.86	0.450156947394433	0.0630569067518778	0.201563401748417	0.0243	0.023	0.0126	0.0014	0.1805	0.002	0.0012	0.0575	7e-04	0.1195	0.1407	0.0283	0.0022	0.1141	0.0146	0.0029	0.0033	0.0019	9e-04	0.0318	0.023	0.0341	0.0643	0.025	0.086	0.0011
11	rs2646727	86039086	1.04	0.120487900976968	0.86	0.450156947394433	0.0630569067518778	0.203032100180792	0.0243	0.023	0.0126	0.0014	0.1805	0.002	0.0012	0.0575	7e-04	0.1195	0.1407	0.0283	0.0022	0.1142	0.0146	0.0029	0.0033	0.0019	9e-04	0.0318	0.023	0.0341	0.0643	0.025	0.086	0.0011
11	rs2847472	86039123	1.04	0.120487900976968	0.86	0.450156947394433	0.0630760626488422	0.200411932867976	0.0243	0.023	0.0125	0.0014	0.1805	0.002	0.0012	0.0576	7e-04	0.1195	0.1407	0.0283	0.0022	0.1142	0.0146	0.0029	0.0033	0.0019	9e-04	0.0318	0.023	0.0341	0.0643	0.025	0.086	0.0011
11	rs6592284	86055901	1.04	0.120487900976968	0.86	0.450156947394433	0.0598744121890524	0.188098317716734	0.0243	0.023	0.0125	0.0013	0.1804	0.002	0.0012	0.0576	8e-04	0.1195	0.1406	0.0283	0.0022	0.1142	0.0146	0.0029	0.0033	0.002	9e-04	0.0317	0.023	0.0342	0.0643	0.025	0.0859	0.0011
11	rs7106664	86059423	1.04	0.120487900976968	0.86	0.450156947394433	0.0623888630909027	0.177556673590992	0.0243	0.0229	0.0124	0.0014	0.1804	0.002	0.0013	0.0577	8e-04	0.1196	0.1405	0.0283	0.0022	0.1139	0.0147	0.003	0.0033	0.0019	9e-04	0.0317	0.023	0.0342	0.0643	0.025	0.086	0.0011
11	rs11824612	86064757	1.04	0.120487900976968	0.86	0.450156947394433	0.0601896281273636	0.164874148879263	0.0243	0.0229	0.0124	0.0014	0.1803	0.0021	0.0013	0.0577	8e-04	0.1197	0.1403	0.0284	0.0022	0.1139	0.0147	0.003	0.0034	0.0019	9e-04	0.0316	0.023	0.0342	0.0643	0.025	0.086	0.0011
11	rs17148990	86073216	1.04	0.120487900976968	0.86	0.450156947394433	0.0568537800929263	0.186769247482587	0.0244	0.0228	0.0124	0.0015	0.1794	0.0022	0.0013	0.0579	0.001	0.1198	0.1394	0.0286	0.0022	0.1142	0.0149	0.003	0.0035	0.002	0.001	0.0315	0.0228	0.0344	0.0642	0.0251	0.086	0.0011
11	rs75154885	86081120	1.04	0.120487900976968	0.86	0.450156947394433	0.0591554057317482	0.192207832856813	0.0245	0.0227	0.0124	0.0015	0.1793	0.0023	0.0014	0.058	0.0011	0.1199	0.1392	0.0287	0.0022	0.1143	0.0149	0.003	0.0035	0.002	0.001	0.0314	0.0227	0.0344	0.0642	0.0251	0.086	0.0012
11	rs7951357	86084909	1.04	0.120487900976968	0.85	0.498060230126391	0.0585332701374889	0.198324034213536	0.0245	0.0227	0.0124	0.0015	0.1793	0.0023	0.0014	0.058	0.0011	0.1198	0.1392	0.0287	0.0022	0.1143	0.015	0.003	0.0035	0.002	0.001	0.0314	0.0227	0.0344	0.0642	0.0251	0.086	0.0012
11	rs10898474	86094947	1.04	0.120487900976968	0.86	0.450156947394433	0.0637103589430507	0.197074828949194	0.0244	0.0226	0.0125	0.0016	0.1794	0.0024	0.0014	0.0581	0.0012	0.1199	0.1385	0.0288	0.0022	0.1143	0.015	0.003	0.0036	0.002	0.0011	0.0316	0.0226	0.0343	0.0645	0.025	0.0858	0.0011
11	rs10501615	86103702	1.04	0.120487900976968	0.86	0.450156947394433	0.0545603414981805	0.188917802593623	0.0246	0.0223	0.0126	0.0017	0.1797	0.0024	0.0015	0.0586	0.0013	0.1197	0.138	0.0289	0.0022	0.1146	0.0151	0.003	0.0037	0.002	0.0011	0.0316	0.0222	0.0342	0.0644	0.0247	0.0855	0.0012
11	rs61736174	86118683	1.03	0.13807906481078	0.86	0.450156947394433	0.0431533288544973	0.126836312387972	0.0249	0.0217	0.0128	0.0018	0.1807	0.0025	0.0016	0.0598	0.0015	0.119	0.1367	0.0289	0.0021	0.1152	0.0154	0.003	0.0039	0.0021	0.0012	0.0322	0.0212	0.034	0.0645	0.0238	0.085	0.0012
11	rs3741005	86123556	1.03	0.13807906481078	0.86	0.450156947394433	0.0432127524995677	0.130861674616815	0.0249	0.0217	0.0128	0.0019	0.1808	0.0025	0.0016	0.0598	0.0015	0.119	0.1367	0.0289	0.0021	0.1152	0.0154	0.003	0.0039	0.0021	0.0012	0.0322	0.0212	0.034	0.0645	0.0238	0.085	0.0012
11	rs35587986	86126337	1.03	0.13807906481078	0.86	0.450156947394433	0.0423858971279311	0.128351514075649	0.0249	0.0217	0.0128	0.0019	0.1808	0.0025	0.0016	0.0598	0.0015	0.119	0.1367	0.0289	0.0021	0.1152	0.0154	0.003	0.0039	0.0021	0.0012	0.0322	0.0212	0.034	0.0645	0.0238	0.085	0.0012
11	rs7935933	86140441	1.03	0.13807906481078	0.86	0.450156947394433	0.042356568419878	0.124797024159233	0.025	0.0216	0.0128	0.0019	0.1808	0.0025	0.0016	0.06	0.0015	0.1189	0.1365	0.0289	0.0021	0.1155	0.0154	0.003	0.0039	0.0021	0.0012	0.0323	0.021	0.0339	0.0645	0.0236	0.0849	0.0012
11	rs12274297	86149354	1.03	0.13807906481078	0.87	0.405435896572436	0.0456511747441936	0.135206467687963	0.025	0.0216	0.0129	0.0019	0.1809	0.0025	0.0016	0.0601	0.0015	0.1189	0.1363	0.0289	0.0021	0.1157	0.0155	0.003	0.0039	0.0021	0.0012	0.0323	0.021	0.0339	0.0645	0.0235	0.0849	0.0012
11	rs113186080	86151166	1.03	0.13807906481078	0.87	0.405435896572436	0.0455894852061881	0.134296993550187	0.025	0.0216	0.0129	0.0019	0.1809	0.0025	0.0016	0.0601	0.0015	0.1189	0.1363	0.0289	0.0021	0.1157	0.0155	0.003	0.0039	0.0021	0.0012	0.0323	0.021	0.0338	0.0645	0.0235	0.0849	0.0012
11	rs3182235	86158235	1.03	0.13807906481078	0.87	0.405435896572436	0.0448231436692814	0.129783684666307	0.025	0.0215	0.0129	0.0019	0.1811	0.0025	0.0017	0.0602	0.0016	0.119	0.1361	0.0288	0.0021	0.1156	0.0155	0.003	0.0039	0.0021	0.0013	0.0323	0.021	0.0337	0.0645	0.0235	0.0849	0.0012
11	rs4944581	86161147	1.03	0.13807906481078	0.87	0.405435896572436	0.044899380275265	0.136574902417033	0.025	0.0215	0.0129	0.0019	0.1811	0.0025	0.0017	0.0602	0.0016	0.119	0.136	0.0288	0.0022	0.1156	0.0155	0.003	0.0039	0.0021	0.0013	0.0323	0.021	0.0337	0.0646	0.0235	0.0849	0.0012
11	rs1042780	86161388	1.03	0.13807906481078	0.87	0.405435896572436	0.0442013265551626	0.133752393892403	0.025	0.0215	0.0129	0.0019	0.1811	0.0025	0.0017	0.0602	0.0016	0.119	0.136	0.0288	0.0022	0.1156	0.0155	0.003	0.0039	0.0021	0.0013	0.0323	0.021	0.0337	0.0646	0.0235	0.0849	0.0013
11	rs79253379	86168312	1.03	0.13807906481078	0.87	0.405435896572436	0.0385785846767835	0.125416370993296	0.0249	0.0216	0.013	0.0019	0.1809	0.0026	0.0017	0.0601	0.0016	0.1188	0.1357	0.0286	0.0022	0.1159	0.0159	0.003	0.0039	0.0021	0.0013	0.0322	0.021	0.0338	0.0648	0.0234	0.0848	0.0013
11	rs61904380	86174889	1.03	0.13807906481078	0.87	0.405435896572436	0.0373279334519841	0.115989665167208	0.0248	0.0216	0.0131	0.0019	0.1813	0.0026	0.0017	0.0601	0.0017	0.1188	0.1355	0.0283	0.0021	0.1161	0.016	0.003	0.0039	0.0021	0.0013	0.0321	0.0211	0.0338	0.0646	0.0233	0.0847	0.0013
11	rs677700	86180014	1.03	0.13807906481078	0.87	0.405435896572436	0.0372339390331944	0.116506062240943	0.0248	0.0216	0.0131	0.002	0.1812	0.0026	0.0018	0.0601	0.0017	0.1188	0.1355	0.0283	0.0021	0.1161	0.016	0.003	0.0039	0.0021	0.0014	0.0321	0.0212	0.0338	0.0646	0.0233	0.0847	0.0013
11	rs587362	86193506	1.03	0.13807906481078	0.87	0.405435896572436	0.038482423925257	0.115216702404417	0.0247	0.0215	0.0131	0.002	0.1811	0.0026	0.0018	0.0602	0.0017	0.1187	0.1354	0.0283	0.0021	0.1161	0.016	0.003	0.004	0.0021	0.0014	0.0321	0.0212	0.0337	0.0647	0.0232	0.0847	0.0013
11	rs17149130	86195052	1.03	0.13807906481078	0.87	0.405435896572436	0.0377190882698724	0.115559999216445	0.0247	0.0215	0.0132	0.002	0.1811	0.0026	0.0018	0.0601	0.0017	0.1187	0.1354	0.0284	0.0021	0.1161	0.016	0.003	0.004	0.0021	0.0014	0.0321	0.0212	0.0337	0.0647	0.0232	0.0847	0.0013
11	rs75879970	86200948	1.03	0.13807906481078	0.87	0.405435896572436	0.0343754257678252	0.115903683580575	0.0247	0.0215	0.0132	0.002	0.1809	0.0026	0.0018	0.0603	0.0017	0.1188	0.1354	0.0283	0.0021	0.1162	0.016	0.0031	0.004	0.0021	0.0014	0.0321	0.0211	0.0337	0.0647	0.0232	0.0846	0.0013
11	rs117644754	86204129	1.03	0.13807906481078	0.87	0.405435896572436	0.0327038612820274	0.11112755530908	0.0247	0.0215	0.0132	0.002	0.1808	0.0026	0.0018	0.0603	0.0017	0.1188	0.1353	0.0283	0.0021	0.1162	0.016	0.0031	0.004	0.0021	0.0014	0.0322	0.0211	0.0337	0.0647	0.0231	0.0846	0.0013
11	rs77901674	86204138	1.03	0.13807906481078	0.87	0.405435896572436	0.0327161207229661	0.11112755530908	0.0247	0.0215	0.0132	0.002	0.1808	0.0026	0.0018	0.0603	0.0017	0.1188	0.1353	0.0283	0.0021	0.1162	0.016	0.0031	0.004	0.0021	0.0014	0.0322	0.0211	0.0337	0.0647	0.0231	0.0846	0.0013
11	rs612163	86208334	1.03	0.13807906481078	0.87	0.405435896572436	0.0306661663389184	0.107345519938824	0.0247	0.0215	0.0133	0.002	0.1806	0.0027	0.0018	0.0604	0.0016	0.1189	0.1353	0.0283	0.0021	0.1163	0.0161	0.0031	0.004	0.0021	0.0014	0.0322	0.0211	0.0337	0.0647	0.0231	0.0844	0.0013
11	rs623478	86216685	1.02	0.157502178544443	0.87	0.405435896572436	0.0321918629260302	0.117627900970223	0.0247	0.0215	0.0134	0.002	0.1799	0.0027	0.0019	0.0608	0.0017	0.119	0.1351	0.0283	0.0021	0.1164	0.0163	0.0031	0.004	0.0021	0.0014	0.0322	0.0212	0.0337	0.0647	0.0231	0.0842	0.0013
11	rs55694976	86218408	1.02	0.157502178544443	0.87	0.405435896572436	0.0308893566084571	0.121192531147954	0.0247	0.0215	0.0134	0.002	0.1799	0.0027	0.0018	0.0608	0.0017	0.119	0.1351	0.0283	0.0021	0.1164	0.0163	0.0031	0.004	0.0022	0.0014	0.0321	0.0212	0.0337	0.0648	0.0231	0.0842	0.0014
11	rs12362900	86221742	1.02	0.157502178544443	0.87	0.405435896572436	0.0299227146316239	0.119883745808456	0.0247	0.0215	0.0134	0.002	0.1799	0.0027	0.0018	0.0608	0.0017	0.119	0.135	0.0283	0.0022	0.1164	0.0163	0.0031	0.004	0.0022	0.0014	0.0321	0.0212	0.0337	0.0648	0.0231	0.0842	0.0014
11	rs694952	86225828	1.02	0.157502178544443	0.87	0.405435896572436	0.029498749206636	0.117973900030531	0.0246	0.0215	0.0134	0.002	0.1799	0.0027	0.0018	0.0608	0.0017	0.119	0.135	0.0283	0.0022	0.1164	0.0163	0.0031	0.004	0.0022	0.0014	0.0321	0.0212	0.0337	0.0648	0.0231	0.0841	0.0014
11	rs3894263	86229951	1.02	0.157502178544443	0.87	0.405435896572436	0.0280537509607655	0.112229464650784	0.0246	0.0215	0.0134	0.002	0.1798	0.0027	0.0018	0.0608	0.0017	0.119	0.1349	0.0283	0.0022	0.1164	0.0163	0.0032	0.004	0.0022	0.0014	0.0322	0.0212	0.0337	0.0648	0.0231	0.0841	0.0014
11	rs78303371	86231072	1.02	0.157502178544443	0.87	0.405435896572436	0.0271509689358855	0.109945540879204	0.0246	0.0215	0.0134	0.002	0.1798	0.0027	0.0018	0.0608	0.0016	0.119	0.1349	0.0283	0.0022	0.1164	0.0163	0.0032	0.004	0.0021	0.0014	0.0322	0.0212	0.0338	0.0647	0.0231	0.0841	0.0014
11	rs17819176	86259279	1.02	0.157502178544443	0.87	0.405435896572436	0.0279000045636754	0.109692882487051	0.0245	0.0216	0.0133	0.002	0.1801	0.0028	0.0019	0.0609	0.0017	0.1191	0.1341	0.0282	0.0022	0.1165	0.0165	0.0031	0.004	0.0021	0.0014	0.0324	0.0214	0.0337	0.0648	0.0231	0.0838	0.0014
11	rs1458382	86263113	1.02	0.157502178544443	0.87	0.405435896572436	0.0306896064775152	0.109104213789903	0.0245	0.0217	0.0133	0.0021	0.1806	0.0029	0.002	0.061	0.0017	0.1193	0.1335	0.0283	0.0021	0.1165	0.0166	0.0031	0.0041	0.0021	0.0014	0.0325	0.0214	0.0337	0.0647	0.023	0.0833	0.0014
11	rs4943943	86267678	1.02	0.157502178544443	0.87	0.405435896572436	0.0336822931098129	0.126214354614854	0.0246	0.0218	0.0134	0.0021	0.1805	0.003	0.002	0.0611	0.0017	0.1192	0.1332	0.0285	0.0021	0.1165	0.0167	0.003	0.0041	0.0021	0.0014	0.0325	0.0215	0.0335	0.0649	0.0231	0.0826	0.0014
11	rs10792857	86268073	1.02	0.157502178544443	0.87	0.405435896572436	0.0337574294630628	0.124797024159233	0.0246	0.0218	0.0134	0.0021	0.1806	0.003	0.002	0.0611	0.0017	0.1192	0.1332	0.0285	0.0021	0.1165	0.0167	0.003	0.0041	0.0021	0.0014	0.0325	0.0215	0.0335	0.0649	0.0231	0.0826	0.0014
11	rs74718198	86268113	1.02	0.157502178544443	0.87	0.405435896572436	0.033532370763053	0.122770114142008	0.0246	0.0218	0.0134	0.0021	0.1806	0.003	0.002	0.0611	0.0017	0.1192	0.1332	0.0285	0.0021	0.1165	0.0167	0.003	0.0041	0.0021	0.0014	0.0325	0.0215	0.0335	0.0649	0.0231	0.0826	0.0014
11	rs118129522	86278766	1.02	0.157502178544443	0.87	0.405435896572436	0.0301884145172639	0.114873793652153	0.0245	0.0219	0.0134	0.0021	0.1806	0.003	0.0021	0.0611	0.0016	0.1192	0.1332	0.0284	0.0022	0.1164	0.0167	0.003	0.0042	0.0021	0.0015	0.0325	0.0215	0.0334	0.0651	0.0231	0.0825	0.0014
11	rs10898501	86285825	1.02	0.157502178544443	0.87	0.405435896572436	0.0300264871155753	0.112229464650784	0.0245	0.022	0.0134	0.0021	0.1805	0.0031	0.0021	0.0611	0.0016	0.1192	0.1331	0.0282	0.0024	0.1163	0.0167	0.003	0.0043	0.0021	0.0015	0.0326	0.0216	0.0334	0.0653	0.023	0.0823	0.0015
11	rs7935611	86288007	1.02	0.157502178544443	0.87	0.405435896572436	0.0293167320253162	0.117627900970223	0.0246	0.0221	0.0133	0.0021	0.1806	0.0031	0.0022	0.0611	0.0016	0.1191	0.1329	0.028	0.0024	0.1161	0.0167	0.0031	0.0044	0.0021	0.0015	0.0327	0.0218	0.0333	0.0655	0.0229	0.0819	0.0015
11	rs7950878	86288287	1.02	0.157502178544443	0.87	0.405435896572436	0.0288988562106111	0.114873793652153	0.0246	0.0221	0.0133	0.0021	0.1807	0.0031	0.0022	0.0611	0.0016	0.1191	0.1329	0.028	0.0024	0.1161	0.0168	0.0031	0.0044	0.0021	0.0015	0.0328	0.0219	0.0334	0.0655	0.0229	0.082	0.0014
11	rs112104392	86292548	1.02	0.157502178544443	0.87	0.405435896572436	0.0312559563676415	0.11011410358038	0.0246	0.0222	0.0132	0.0021	0.1806	0.0032	0.0022	0.061	0.0016	0.119	0.1327	0.0277	0.0024	0.116	0.0168	0.0031	0.0045	0.0021	0.0015	0.0329	0.0221	0.0333	0.0658	0.0228	0.0816	0.0014
11	rs11234702	86293927	1.02	0.157502178544443	0.89	0.325204496311925	0.0339583647827773	0.119535640826982	0.0247	0.0222	0.0132	0.0021	0.1806	0.0032	0.0023	0.0609	0.0017	0.119	0.1326	0.0276	0.0024	0.1159	0.0169	0.0031	0.0045	0.002	0.0015	0.033	0.0223	0.0334	0.0659	0.0228	0.0815	0.0015
11	rs117327791	86315457	1.01	0.178854520006857	0.9	0.289513196358555	0.0343246837878981	0.107095176384412	0.0249	0.0223	0.0132	0.0023	0.1806	0.0035	0.0025	0.0608	0.0018	0.1186	0.132	0.0271	0.0026	0.1152	0.0173	0.0034	0.0048	0.0023	0.0017	0.0338	0.0227	0.0334	0.0653	0.0226	0.0803	0.0016
11	rs80178193	86317733	1.01	0.178854520006857	0.9	0.289513196358555	0.0344897862938506	0.110620385079525	0.0249	0.0223	0.0132	0.0023	0.1805	0.0035	0.0025	0.0608	0.0018	0.1186	0.1321	0.0271	0.0027	0.1152	0.0173	0.0034	0.0048	0.0023	0.0017	0.0338	0.0227	0.0334	0.0653	0.0226	0.0803	0.0016
11	rs7948981	86319931	1.01	0.178854520006857	0.9	0.289513196358555	0.0389233693836245	0.115989665167208	0.0249	0.0224	0.0132	0.0024	0.1802	0.0036	0.0026	0.0607	0.0018	0.1186	0.132	0.0271	0.0027	0.1151	0.0173	0.0034	0.0049	0.0023	0.0017	0.034	0.0227	0.0335	0.0653	0.0225	0.0802	0.0016
11	rs72955481	86321718	1.01	0.178854520006857	0.9	0.289513196358555	0.0394794346374724	0.1161617008798	0.0249	0.0224	0.0132	0.0024	0.1803	0.0036	0.0026	0.0607	0.0018	0.1187	0.132	0.0271	0.0027	0.1151	0.0173	0.0034	0.0049	0.0023	0.0017	0.0339	0.0227	0.0335	0.0653	0.0225	0.0803	0.0016
11	rs4944604	86321810	1.01	0.178854520006857	0.9	0.289513196358555	0.0395213588354905	0.115645883994281	0.0249	0.0224	0.0132	0.0024	0.1803	0.0036	0.0026	0.0607	0.0018	0.1187	0.132	0.0271	0.0027	0.1151	0.0173	0.0034	0.0049	0.0023	0.0017	0.0339	0.0227	0.0335	0.0653	0.0225	0.0803	0.0016
11	rs80141434	86339950	1.01	0.178854520006857	0.9	0.289513196358555	0.033134857214705	0.114018222871647	0.025	0.0224	0.0132	0.0024	0.1802	0.0036	0.0026	0.0607	0.0018	0.1188	0.132	0.0271	0.0027	0.115	0.0175	0.0034	0.0049	0.0023	0.0017	0.0341	0.0228	0.0335	0.0654	0.0223	0.0801	0.0016
11	rs10501628	86352172	1.01	0.178854520006857	0.9	0.289513196358555	0.0345025093585799	0.107679661383449	0.025	0.0222	0.0132	0.0024	0.1801	0.0035	0.0027	0.0606	0.0017	0.1192	0.1317	0.027	0.0028	0.1145	0.0178	0.0034	0.0049	0.0024	0.0017	0.0345	0.0229	0.0335	0.0656	0.0221	0.0795	0.0016
11	rs1938921	86353920	1.01	0.178854520006857	0.9	0.289513196358555	0.0363029921546007	0.10017783667289	0.0251	0.0221	0.0133	0.0024	0.1798	0.0035	0.0027	0.0606	0.0018	0.1192	0.1317	0.027	0.0028	0.1146	0.0179	0.0034	0.005	0.0024	0.0017	0.0346	0.0228	0.0336	0.0655	0.0221	0.0793	0.0016
11	rs74584908	86354526	1.01	0.178854520006857	0.91	0.256642068151906	0.0360137752989958	0.100747415459412	0.0251	0.0221	0.0133	0.0024	0.1798	0.0035	0.0027	0.0606	0.0018	0.1192	0.1317	0.0269	0.0028	0.1146	0.0179	0.0034	0.005	0.0024	0.0017	0.0346	0.0228	0.0336	0.0655	0.0221	0.0793	0.0016
11	rs72957470	86369046	1.01	0.178854520006857	0.91	0.256642068151906	0.0350269741663368	0.0942342717704379	0.0251	0.0221	0.0133	0.0024	0.1797	0.0036	0.0027	0.0606	0.0018	0.1192	0.1316	0.0269	0.0029	0.1145	0.0179	0.0034	0.005	0.0025	0.0017	0.0347	0.0228	0.0336	0.0656	0.0221	0.0792	0.0017
11	rs73514376	86376458	1.01	0.178854520006857	0.91	0.256642068151906	0.0355829550235569	0.0960662935999257	0.0251	0.0221	0.0133	0.0024	0.1795	0.0036	0.0027	0.0606	0.0018	0.1192	0.1316	0.0269	0.0029	0.1145	0.0179	0.0035	0.005	0.0025	0.0017	0.0347	0.0229	0.0336	0.0656	0.0221	0.0792	0.0017
11	rs79106524	86377298	1.01	0.178854520006857	0.91	0.256642068151906	0.0351944195568397	0.094949494324367	0.0252	0.0221	0.0133	0.0024	0.1795	0.0036	0.0027	0.0606	0.0018	0.1192	0.1316	0.0269	0.0029	0.1144	0.0179	0.0035	0.005	0.0025	0.0017	0.0347	0.0229	0.0336	0.0656	0.0221	0.0791	0.0017
11	rs74418850	86385959	1.01	0.178854520006857	0.91	0.256642068151906	0.0357783360565546	0.0932839656326749	0.0252	0.0221	0.0133	0.0024	0.1794	0.0036	0.0028	0.0607	0.0018	0.119	0.1315	0.0268	0.0029	0.1143	0.018	0.0035	0.005	0.0025	0.0018	0.0348	0.0229	0.0336	0.0656	0.0221	0.079	0.0017
11	rs674053	86387026	1.01	0.178854520006857	0.92	0.226487429171296	0.0349627199441996	0.0928102413638975	0.0252	0.0221	0.0134	0.0025	0.1793	0.0036	0.0028	0.0607	0.0018	0.119	0.1314	0.0268	0.0029	0.1143	0.018	0.0035	0.0051	0.0025	0.0018	0.0349	0.0229	0.0337	0.0657	0.022	0.079	0.0017
11	rs615858	86392795	1.01	0.178854520006857	0.92	0.226487429171296	0.035466082938844	0.0958265468292413	0.0253	0.022	0.0134	0.0025	0.1793	0.0037	0.0029	0.0607	0.0018	0.119	0.1313	0.0268	0.003	0.1138	0.018	0.0036	0.0051	0.0025	0.0018	0.035	0.023	0.0337	0.0657	0.0221	0.0789	0.0017
11	rs7948924	86400957	1.01	0.178854520006857	0.93	0.198940398764014	0.0428866134338849	0.10058455016583	0.0255	0.022	0.0134	0.0026	0.1794	0.0038	0.0031	0.0606	0.0019	0.119	0.1312	0.0267	0.0031	0.1128	0.0181	0.0036	0.0052	0.0025	0.0019	0.0352	0.0231	0.0336	0.0659	0.022	0.0787	0.0017
11	rs34227026	86401281	1.01	0.178854520006857	0.93	0.198940398764014	0.043645246500642	0.101563281012399	0.0255	0.022	0.0134	0.0026	0.1794	0.0038	0.0031	0.0606	0.0019	0.119	0.1312	0.0267	0.0031	0.1128	0.0181	0.0036	0.0053	0.0025	0.0019	0.0352	0.023	0.0336	0.0659	0.022	0.0787	0.0017
11	rs483538	86405073	1.01	0.178854520006857	0.92	0.226487429171296	0.0449298996214993	0.0924949556582326	0.0255	0.022	0.0134	0.0027	0.1794	0.0039	0.0031	0.0606	0.0019	0.119	0.1311	0.0267	0.0031	0.1126	0.0181	0.0037	0.0053	0.0025	0.002	0.0352	0.023	0.0336	0.0659	0.022	0.0787	0.0017
11	rs77936462	86405148	1.01	0.178854520006857	0.92	0.226487429171296	0.0447013485295752	0.0916301132588253	0.0255	0.022	0.0134	0.0027	0.1794	0.0039	0.0031	0.0606	0.0019	0.119	0.1311	0.0267	0.0031	0.1126	0.0181	0.0037	0.0053	0.0025	0.002	0.0352	0.023	0.0336	0.0659	0.022	0.0787	0.0017
11	rs746490	86406084	1.01	0.178854520006857	0.92	0.226487429171296	0.0456820407834088	0.0907684969522739	0.0255	0.022	0.0134	0.0027	0.1794	0.0039	0.0031	0.0606	0.0019	0.119	0.1311	0.0267	0.0031	0.1126	0.0181	0.0037	0.0053	0.0025	0.002	0.0352	0.023	0.0336	0.0659	0.022	0.0787	0.0017
11	rs2513017	86410303	1.01	0.178854520006857	0.92	0.226487429171296	0.0453279370188832	0.0853618454965453	0.0255	0.022	0.0135	0.0027	0.1793	0.0039	0.0031	0.0606	0.0019	0.119	0.1311	0.0266	0.0031	0.1125	0.0181	0.0037	0.0053	0.0025	0.002	0.0353	0.0229	0.0335	0.0659	0.022	0.0786	0.0017
11	rs17149308	86412682	1.01	0.178854520006857	0.92	0.226487429171296	0.0444129889863029	0.0813573477662263	0.0255	0.022	0.0136	0.0027	0.1792	0.0039	0.0031	0.0606	0.0019	0.119	0.1311	0.0266	0.0031	0.1125	0.0181	0.0037	0.0054	0.0025	0.002	0.0353	0.0229	0.0335	0.0659	0.022	0.0786	0.0017
11	rs2512988	86414027	1.01	0.178854520006857	0.92	0.226487429171296	0.0416278590200068	0.0821820760467997	0.0255	0.022	0.0137	0.0028	0.1789	0.004	0.0032	0.0607	0.0019	0.1187	0.131	0.0266	0.0032	0.1125	0.0181	0.0037	0.0055	0.0025	0.0021	0.0355	0.0229	0.0334	0.0659	0.0219	0.0782	0.0017
11	rs2512987	86414282	1.01	0.178854520006857	0.92	0.226487429171296	0.0398719199499775	0.0857436209346151	0.0255	0.022	0.0137	0.0028	0.1789	0.004	0.0032	0.0608	0.0019	0.1186	0.1311	0.0266	0.0033	0.1123	0.0181	0.0037	0.0055	0.0025	0.0021	0.0357	0.0229	0.0333	0.0658	0.0219	0.0783	0.0018
11	rs7129626	86416932	1.01	0.178854520006857	0.92	0.226487429171296	0.0360793654746402	0.067793837675817	0.0255	0.0218	0.0137	0.0029	0.1791	0.0041	0.0033	0.061	0.0018	0.1183	0.131	0.0266	0.0032	0.1123	0.0182	0.0037	0.0057	0.0024	0.0021	0.0359	0.0229	0.0333	0.0658	0.0217	0.078	0.0017
11	rs76365312	86424211	1	0.202230525110681	0.92	0.226487429171296	0.0358959216491435	0.0683500996985471	0.0255	0.0217	0.0137	0.003	0.1791	0.0042	0.0033	0.0611	0.0018	0.1182	0.1309	0.0266	0.0033	0.1123	0.0181	0.0038	0.0057	0.0024	0.0021	0.036	0.0229	0.0333	0.0658	0.0216	0.0779	0.0017
11	rs76379995	86425031	1	0.202230525110681	0.92	0.226487429171296	0.0415844116636489	0.0823323880694233	0.0255	0.0213	0.0137	0.0033	0.1793	0.0046	0.0035	0.0615	0.0018	0.1179	0.1307	0.0265	0.0034	0.1122	0.0181	0.0038	0.006	0.0025	0.0021	0.0363	0.0229	0.0332	0.0657	0.0212	0.0774	0.0018
11	rs2512995	86426766	0.99	0.227721472602965	0.92	0.226487429171296	0.0906716397038753	0.110789343161344	0.0255	0.0204	0.0136	0.0041	0.1798	0.0056	0.0039	0.0623	0.0018	0.1169	0.1297	0.0264	0.0036	0.1127	0.018	0.0039	0.0067	0.0026	0.0022	0.0372	0.0229	0.0328	0.0654	0.0201	0.076	0.002
11	rs17758141	86427342	0.99	0.227721472602965	0.92	0.226487429171296	0.109179294308292	0.129514703686575	0.0255	0.02	0.0135	0.0041	0.1806	0.0057	0.0039	0.0625	0.0017	0.1168	0.1296	0.0263	0.0037	0.1126	0.0179	0.0039	0.0068	0.0027	0.0023	0.0376	0.0229	0.0327	0.0655	0.0196	0.0758	0.002
11	rs11234750	86427738	0.99	0.227721472602965	0.92	0.226487429171296	0.133027956174427	0.169196738310377	0.0256	0.0197	0.0135	0.0041	0.1811	0.0058	0.004	0.0627	0.0017	0.1166	0.1296	0.0263	0.0038	0.1127	0.0179	0.0039	0.0068	0.0027	0.0023	0.0377	0.023	0.0325	0.0655	0.0194	0.0754	0.002
11	rs117545055	86431430	0.98	0.255415240389183	0.92	0.226487429171296	0.176807511625055	0.116075670936253	0.0256	0.0189	0.0135	0.0042	0.1826	0.0061	0.0041	0.0631	0.0017	0.1149	0.1296	0.026	0.004	0.1128	0.0182	0.0039	0.007	0.0028	0.0024	0.038	0.023	0.0323	0.0655	0.0187	0.0749	0.0021
11	rs118047067	86436642	0.98	0.255415240389183	0.92	0.226487429171296	0.186881215098318	0.0992853330339098	0.0256	0.0188	0.0135	0.0042	0.1828	0.0062	0.0042	0.0632	0.0017	0.1146	0.1296	0.026	0.0041	0.1129	0.0182	0.0039	0.007	0.0028	0.0024	0.038	0.023	0.0323	0.0655	0.0187	0.0748	0.0021
11	rs117609879	86437498	0.98	0.255415240389183	0.92	0.226487429171296	0.190045540469099	0.0978316186615012	0.0256	0.0188	0.0135	0.0042	0.1827	0.0062	0.0042	0.0632	0.0017	0.1146	0.1295	0.026	0.0041	0.1129	0.0182	0.0039	0.007	0.0028	0.0024	0.038	0.023	0.0323	0.0656	0.0186	0.0748	0.0021
11	Affx-6214567	86438123	0.98	0.255415240389183	0.92	0.226487429171296	0.197547391419561	0.121192531147954	0.0256	0.0188	0.0135	0.0042	0.1827	0.0062	0.0042	0.0633	0.0017	0.1146	0.1294	0.026	0.0041	0.113	0.0182	0.0039	0.007	0.0028	0.0024	0.0381	0.023	0.0323	0.0656	0.0186	0.0748	0.0021
11	rs2513009	86438884	0.98	0.255415240389183	0.92	0.226487429171296	0.198012073261273	0.140156389972366	0.0256	0.0188	0.0135	0.0042	0.1827	0.0062	0.0042	0.0633	0.0017	0.1146	0.1294	0.026	0.0041	0.1131	0.0182	0.0039	0.007	0.0028	0.0024	0.0381	0.023	0.0323	0.0657	0.0186	0.0748	0.0021
11	rs10466731	86442110	0.98	0.255415240389183	0.92	0.226487429171296	0.186881215098318	0.139695333273199	0.0256	0.0187	0.0135	0.0042	0.1828	0.0062	0.0042	0.0633	0.0017	0.1145	0.1294	0.0259	0.004	0.1131	0.0182	0.0039	0.007	0.0028	0.0023	0.0381	0.023	0.0323	0.0659	0.0187	0.0747	0.0021
11	rs2433425	86444547	0.98	0.255415240389183	0.92	0.226487429171296	0.182044089343437	0.129783684666307	0.0256	0.0187	0.0135	0.0041	0.1829	0.0062	0.0042	0.0633	0.0017	0.1144	0.1294	0.0259	0.004	0.1131	0.0182	0.0039	0.007	0.0028	0.0023	0.0382	0.0231	0.0323	0.0661	0.0187	0.0747	0.002
11	rs11234768	86448839	0.98	0.255415240389183	0.92	0.226487429171296	0.176952789337094	0.125770797248816	0.0256	0.0186	0.0134	0.0041	0.183	0.0062	0.0042	0.0634	0.0017	0.1142	0.1295	0.026	0.004	0.1131	0.0181	0.0039	0.007	0.0028	0.0023	0.0382	0.0231	0.0323	0.0662	0.0187	0.0747	0.002
11	rs17758195	86452908	0.98	0.255415240389183	0.92	0.226487429171296	0.178628446820583	0.108684480987511	0.0255	0.0184	0.0133	0.0042	0.1831	0.0063	0.0043	0.0635	0.0017	0.1136	0.1291	0.0258	0.0039	0.1131	0.018	0.0039	0.007	0.0028	0.0023	0.0387	0.0232	0.0321	0.0665	0.0188	0.0748	0.0021
11	rs17819002	86453661	0.98	0.255415240389183	0.92	0.226487429171296	0.175503119843227	0.0989615604761217	0.0255	0.0184	0.0133	0.0042	0.183	0.0063	0.0043	0.0634	0.0017	0.1136	0.1291	0.0258	0.0039	0.1132	0.018	0.0039	0.007	0.0028	0.0023	0.0388	0.0232	0.0321	0.0666	0.0188	0.0748	0.002
11	rs2433436	86453947	0.98	0.255415240389183	0.92	0.226487429171296	0.176480889271538	0.104686835934905	0.0255	0.0184	0.0133	0.0042	0.183	0.0063	0.0043	0.0634	0.0017	0.1136	0.1291	0.0258	0.0039	0.1133	0.018	0.0039	0.007	0.0028	0.0023	0.0388	0.0233	0.0321	0.0666	0.0188	0.0748	0.002
11	rs11234780	86459504	0.98	0.255415240389183	0.92	0.226487429171296	0.173916459238441	0.105597853567557	0.0254	0.0183	0.0133	0.0042	0.1832	0.0065	0.0044	0.0633	0.0017	0.1131	0.1291	0.0258	0.0038	0.1131	0.0179	0.004	0.007	0.0028	0.0022	0.0393	0.0232	0.0321	0.0667	0.0188	0.0747	0.0021
11	rs72963599	86472678	0.98	0.255415240389183	0.93	0.198940398764014	0.20285015459814	0.121192531147954	0.0254	0.0181	0.0132	0.0043	0.1836	0.0066	0.0045	0.0631	0.0017	0.1124	0.129	0.0257	0.0037	0.113	0.0178	0.004	0.0071	0.0029	0.0022	0.0403	0.0231	0.032	0.067	0.0188	0.0745	0.0021
11	rs75243290	86473951	0.98	0.255415240389183	0.93	0.198940398764014	0.207874006677364	0.123297674736775	0.0254	0.0181	0.0131	0.0043	0.1836	0.0067	0.0045	0.0631	0.0017	0.1124	0.129	0.0257	0.0037	0.113	0.0178	0.004	0.0071	0.0029	0.0022	0.0404	0.0231	0.032	0.0671	0.0188	0.0745	0.0021
11	rs112550957	86477152	0.98	0.255415240389183	0.93	0.198940398764014	0.231700129903564	0.146950423744649	0.0254	0.018	0.0131	0.0043	0.1838	0.0067	0.0045	0.063	0.0017	0.1121	0.129	0.0257	0.0037	0.1129	0.0177	0.004	0.0071	0.0029	0.0022	0.0407	0.0231	0.032	0.0672	0.0188	0.0744	0.0021
11	rs7942344	86478020	0.98	0.255415240389183	0.93	0.198940398764014	0.23693861089367	0.153382911667187	0.0254	0.018	0.0131	0.0043	0.1838	0.0067	0.0045	0.0629	0.0017	0.1121	0.129	0.0257	0.0037	0.1129	0.0177	0.004	0.0072	0.0029	0.0022	0.0407	0.0231	0.032	0.0672	0.0188	0.0744	0.0021
11	rs67588995	86480916	0.98	0.255415240389183	0.93	0.198940398764014	0.241851660827709	0.147232115951566	0.0254	0.018	0.0131	0.0043	0.1837	0.0067	0.0045	0.0628	0.0017	0.1124	0.1289	0.0257	0.0037	0.1127	0.0176	0.004	0.0072	0.0029	0.0022	0.0409	0.0232	0.032	0.0673	0.0188	0.0744	0.0021
11	rs12362094	86483432	0.98	0.255415240389183	0.93	0.198940398764014	0.243284239956087	0.150911752819125	0.0254	0.0179	0.0131	0.0043	0.1836	0.0067	0.0046	0.0629	0.0017	0.1124	0.1289	0.0257	0.0037	0.1127	0.0175	0.004	0.0072	0.0029	0.0023	0.0409	0.0232	0.032	0.0674	0.0188	0.0744	0.0021
11	rs2512990	86486701	0.98	0.255415240389183	0.93	0.198940398764014	0.241461765971642	0.154815099722716	0.0254	0.0179	0.0131	0.0044	0.1835	0.0068	0.0046	0.0629	0.0018	0.1123	0.1289	0.0257	0.0037	0.1126	0.0174	0.004	0.0073	0.0029	0.0022	0.041	0.0232	0.032	0.0674	0.0188	0.0744	0.0021
11	rs12277560	86487323	0.98	0.255415240389183	0.93	0.198940398764014	0.241158754030628	0.151670577547215	0.0254	0.0179	0.0131	0.0044	0.1835	0.0068	0.0046	0.0629	0.0018	0.1123	0.1289	0.0257	0.0037	0.1127	0.0174	0.004	0.0073	0.0029	0.0022	0.041	0.0232	0.032	0.0674	0.0188	0.0744	0.0021
11	rs4128368	86490370	0.98	0.255415240389183	0.93	0.198940398764014	0.243632233321334	0.150248902051646	0.0254	0.0178	0.0131	0.0044	0.1835	0.0068	0.0047	0.063	0.0018	0.1122	0.1289	0.0256	0.0036	0.1127	0.0174	0.0041	0.0073	0.0029	0.0023	0.0411	0.0232	0.032	0.0674	0.0188	0.0743	0.0021
11	rs117943267	86496463	0.98	0.255415240389183	0.93	0.198940398764014	0.25025191370425	0.16624526045563	0.0254	0.0178	0.0131	0.0045	0.1834	0.0068	0.0047	0.063	0.0018	0.112	0.1287	0.0256	0.0036	0.1128	0.0173	0.0041	0.0074	0.0029	0.0023	0.0412	0.0232	0.0319	0.0675	0.0187	0.0742	0.0021
11	rs11606865	86500030	0.98	0.255415240389183	0.93	0.198940398764014	0.265057246951082	0.171075384045467	0.0254	0.0179	0.0132	0.0046	0.1833	0.0069	0.0049	0.0631	0.0018	0.1118	0.1286	0.0257	0.0036	0.113	0.0172	0.0041	0.0075	0.0029	0.0023	0.0413	0.0233	0.0318	0.0676	0.0186	0.074	0.0021
11	rs750789	86502292	0.98	0.255415240389183	0.93	0.198940398764014	0.277281433414958	0.163897230217901	0.0254	0.0179	0.0132	0.0046	0.1833	0.0069	0.0049	0.0631	0.0018	0.1116	0.1285	0.0257	0.0036	0.1131	0.0172	0.0041	0.0076	0.0029	0.0023	0.0414	0.0233	0.0317	0.0676	0.0186	0.0739	0.0021
11	rs11605575	86508094	0.98	0.255415240389183	0.94	0.173887076546345	0.275184649405689	0.162727629385313	0.0254	0.0179	0.0132	0.0046	0.1833	0.0069	0.0049	0.0631	0.0018	0.1116	0.1285	0.0257	0.0036	0.1131	0.0171	0.0041	0.0076	0.0029	0.0023	0.0413	0.0233	0.0317	0.0676	0.0185	0.0739	0.0021
11	rs58272779	86517164	0.98	0.255415240389183	0.94	0.173887076546345	0.273235386748757	0.157501188250261	0.0254	0.0179	0.0132	0.0046	0.1833	0.007	0.0049	0.0631	0.0018	0.1114	0.1285	0.0257	0.0036	0.1131	0.0171	0.0041	0.0076	0.0029	0.0023	0.0413	0.0233	0.0316	0.0677	0.0185	0.0739	0.0021
11	rs2511880	86527652	0.98	0.255415240389183	0.94	0.173887076546345	0.306694807227085	0.182497408189411	0.0254	0.0179	0.0133	0.0046	0.1833	0.0071	0.005	0.0632	0.0018	0.1109	0.1284	0.0259	0.0036	0.1131	0.0171	0.0041	0.0077	0.0029	0.0023	0.0414	0.0234	0.0315	0.0677	0.0185	0.0738	0.0021
11	rs17819187	86529603	0.98	0.255415240389183	0.94	0.173887076546345	0.313932796895482	0.18912286330841	0.0254	0.0179	0.0133	0.0046	0.1833	0.0071	0.005	0.0632	0.0018	0.1108	0.1283	0.0259	0.0036	0.1132	0.0171	0.0041	0.0077	0.0029	0.0023	0.0414	0.0234	0.0315	0.0678	0.0185	0.0738	0.0021
11	rs151181150	86530107	0.98	0.255415240389183	0.94	0.173887076546345	0.313185064397131	0.179164834360475	0.0254	0.0179	0.0133	0.0046	0.1833	0.0071	0.005	0.0632	0.0018	0.1108	0.1283	0.0259	0.0036	0.1131	0.0171	0.0041	0.0077	0.0029	0.0023	0.0414	0.0234	0.0315	0.0678	0.0185	0.0738	0.0021
11	rs61906673	86532404	0.98	0.255415240389183	0.94	0.173887076546345	0.314581591035631	0.175053977552171	0.0254	0.0179	0.0133	0.0046	0.1833	0.0071	0.005	0.0632	0.0018	0.1107	0.1283	0.0259	0.0036	0.1131	0.0171	0.0041	0.0077	0.0029	0.0023	0.0414	0.0234	0.0315	0.0678	0.0185	0.0738	0.0021
11	rs117996195	86534341	0.99	0.227721472602965	0.94	0.173887076546345	0.360503713702192	0.170283492808381	0.0255	0.0179	0.0133	0.0046	0.1833	0.0072	0.0051	0.0632	0.0019	0.1101	0.1285	0.0261	0.0036	0.1125	0.017	0.0041	0.0079	0.0029	0.0024	0.0415	0.0235	0.0313	0.0677	0.0185	0.074	0.0022
11	rs77039324	86542769	0.98	0.255415240389183	0.94	0.173887076546345	0.407642783566371	0.187689030717356	0.0255	0.018	0.0134	0.0046	0.1833	0.0073	0.0052	0.0632	0.0019	0.1096	0.1287	0.0262	0.0036	0.1122	0.0169	0.0041	0.008	0.003	0.0025	0.0415	0.0236	0.0312	0.0675	0.0186	0.0742	0.0022
11	rs12797787	86555189	0.98	0.255415240389183	0.94	0.173887076546345	0.449864029468095	0.204188576914804	0.0256	0.0181	0.0133	0.0046	0.1832	0.0073	0.0052	0.0633	0.002	0.1093	0.1289	0.0262	0.0036	0.112	0.0169	0.0041	0.0081	0.003	0.0025	0.0415	0.0235	0.0311	0.0674	0.0186	0.0742	0.0023
11	rs2555537	86555491	0.98	0.255415240389183	0.94	0.173887076546345	0.451662864462887	0.209791280897878	0.0256	0.0181	0.0133	0.0046	0.1833	0.0073	0.0052	0.0633	0.002	0.1093	0.1289	0.0262	0.0036	0.112	0.0169	0.0042	0.0081	0.003	0.0025	0.0416	0.0236	0.0311	0.0674	0.0186	0.0742	0.0023
11	rs2511875	86572473	0.99	0.227721472602965	0.94	0.173887076546345	0.704088721382552	0.243985864034284	0.0258	0.0182	0.0132	0.0048	0.1858	0.0074	0.0053	0.0641	0.0022	0.1069	0.1284	0.0265	0.0035	0.1096	0.0164	0.0041	0.0084	0.0029	0.0027	0.0419	0.0232	0.0311	0.0676	0.0187	0.0749	0.0023
11	rs12361263	86576296	0.99	0.227721472602965	0.94	0.173887076546345	0.72446303897627	0.259188771051762	0.0255	0.0183	0.0131	0.0048	0.1866	0.0073	0.0054	0.0643	0.0023	0.1062	0.1294	0.0265	0.0036	0.1084	0.0158	0.0042	0.0084	0.0029	0.0028	0.0418	0.0231	0.031	0.0677	0.0185	0.0758	0.0023
11	rs4293146	86577351	0.99	0.227721472602965	0.93	0.198940398764014	0.724687540651691	0.254201911278913	0.0255	0.0183	0.0131	0.0048	0.1866	0.0073	0.0054	0.0643	0.0023	0.1062	0.1294	0.0265	0.0036	0.1084	0.0158	0.0042	0.0084	0.0029	0.0028	0.0418	0.0231	0.031	0.0677	0.0185	0.0758	0.0023
11	rs12786506	86578492	0.99	0.227721472602965	0.94	0.173887076546345	0.774819910169397	0.28832169885623	0.0256	0.0183	0.0131	0.0048	0.1868	0.0073	0.0054	0.0642	0.0022	0.1059	0.1294	0.0264	0.0037	0.1083	0.0157	0.0042	0.0085	0.003	0.0029	0.0418	0.0232	0.0308	0.0678	0.0183	0.0761	0.0024
11	rs75216473	86580309	0.99	0.227721472602965	0.93	0.198940398764014	0.872100240485097	0.337177856360444	0.0257	0.0189	0.0131	0.005	0.1877	0.0073	0.0056	0.0637	0.0023	0.1053	0.1293	0.0264	0.0039	0.1077	0.0156	0.0042	0.0086	0.003	0.0029	0.0415	0.0232	0.0302	0.0682	0.018	0.0762	0.0024
11	rs117244685	86580592	0.99	0.227721472602965	0.93	0.198940398764014	0.885848269826671	0.344462301873044	0.0257	0.0189	0.0131	0.0051	0.1878	0.0072	0.0056	0.0637	0.0023	0.1052	0.1293	0.0264	0.0039	0.1076	0.0156	0.0042	0.0087	0.003	0.0029	0.0415	0.0232	0.0302	0.0683	0.018	0.0762	0.0024
11	rs7931943	86581026	0.99	0.227721472602965	0.93	0.198940398764014	0.91974212361377	0.347314150895086	0.0257	0.019	0.0131	0.0051	0.1881	0.0073	0.0056	0.0636	0.0023	0.1049	0.1294	0.0264	0.004	0.1074	0.0156	0.0042	0.0087	0.0029	0.003	0.0414	0.0232	0.0301	0.0684	0.018	0.0762	0.0024
11	rs76907703	86581460	0.99	0.227721472602965	0.93	0.198940398764014	0.939563339667233	0.353287541709458	0.0256	0.0191	0.0131	0.0051	0.1882	0.0072	0.0056	0.0635	0.0023	0.1049	0.1294	0.0264	0.004	0.1073	0.0156	0.0042	0.0087	0.0029	0.003	0.0414	0.0232	0.03	0.0684	0.0179	0.0762	0.0024
11	rs75714561	86584676	0.99	0.227721472602965	0.94	0.173887076546345	0.944420310794616	0.355785047937538	0.0256	0.0191	0.0131	0.0051	0.1883	0.0072	0.0056	0.0635	0.0023	0.1048	0.1294	0.0263	0.004	0.1073	0.0156	0.0042	0.0088	0.0029	0.003	0.0414	0.0232	0.03	0.0684	0.0179	0.0762	0.0024
11	rs2508426	86584946	0.99	0.227721472602965	0.94	0.173887076546345	0.944420310794616	0.354410797068161	0.0256	0.0191	0.0131	0.0051	0.1883	0.0072	0.0056	0.0635	0.0023	0.1049	0.1294	0.0263	0.004	0.1073	0.0156	0.0042	0.0088	0.0029	0.003	0.0414	0.0232	0.03	0.0684	0.0179	0.0762	0.0024
11	rs947885	86585722	0.99	0.227721472602965	0.93	0.198940398764014	0.953155326139343	0.360167738665319	0.0256	0.0191	0.0131	0.0052	0.1883	0.0072	0.0056	0.0635	0.0023	0.1048	0.1294	0.0263	0.004	0.1073	0.0156	0.0042	0.0087	0.0029	0.003	0.0413	0.0232	0.0301	0.0684	0.0179	0.0762	0.0024
11	rs10898549	86603490	0.99	0.227721472602965	0.93	0.198940398764014	1.00884125700518	0.385499626947226	0.0257	0.0192	0.0131	0.0052	0.1878	0.0073	0.0057	0.0636	0.0023	0.1048	0.1296	0.0264	0.0041	0.1072	0.0156	0.0043	0.0089	0.003	0.003	0.0413	0.0232	0.0298	0.0684	0.0179	0.0763	0.0024
11	rs117471793	86605459	0.99	0.227721472602965	0.93	0.198940398764014	1.04021744080808	0.385371772584028	0.0257	0.0192	0.0131	0.0052	0.1878	0.0073	0.0057	0.0636	0.0023	0.1047	0.1296	0.0265	0.0041	0.1072	0.0156	0.0042	0.0089	0.003	0.003	0.0413	0.0232	0.0298	0.0684	0.0179	0.0763	0.0024
11	rs17820361	86607800	0.99	0.227721472602965	0.94	0.173887076546345	1.04930344301725	0.389340733504436	0.0257	0.0192	0.0131	0.0052	0.1877	0.0073	0.0057	0.0636	0.0023	0.1047	0.1296	0.0265	0.0041	0.1071	0.0156	0.0042	0.0089	0.003	0.003	0.0413	0.0232	0.0298	0.0684	0.0179	0.0764	0.0024
11	rs72959695	86609096	0.99	0.227721472602965	0.94	0.173887076546345	1.01660549945215	0.387674954771589	0.0257	0.0192	0.0131	0.0052	0.1877	0.0073	0.0057	0.0636	0.0023	0.1047	0.1295	0.0265	0.0041	0.1071	0.0156	0.0042	0.0089	0.003	0.003	0.0413	0.0231	0.0298	0.0684	0.0179	0.0764	0.0024
11	rs17149499	86612582	0.99	0.227721472602965	0.94	0.173887076546345	1.04816594896786	0.404161956150176	0.0257	0.0192	0.0131	0.0052	0.1876	0.0073	0.0057	0.0636	0.0024	0.1047	0.1295	0.0265	0.0041	0.107	0.0156	0.0042	0.0089	0.003	0.003	0.0413	0.0231	0.0298	0.0684	0.0179	0.0765	0.0024
11	rs75357973	86612756	0.99	0.227721472602965	0.94	0.173887076546345	1.05219316159101	0.407274209569924	0.0257	0.0192	0.0131	0.0052	0.1876	0.0073	0.0057	0.0636	0.0024	0.1047	0.1295	0.0265	0.0041	0.107	0.0156	0.0042	0.0089	0.003	0.003	0.0413	0.0231	0.0298	0.0684	0.0179	0.0765	0.0024
11	rs12802454	86617648	0.99	0.227721472602965	0.95	0.15120882267165	1.19173674843217	0.451245812791535	0.0256	0.0193	0.013	0.0053	0.1872	0.0073	0.0057	0.0635	0.0025	0.1042	0.1294	0.0266	0.0041	0.1067	0.0156	0.0042	0.0091	0.0031	0.0031	0.0414	0.023	0.0296	0.0688	0.018	0.0767	0.0025
11	rs72961422	86617736	0.99	0.227721472602965	0.95	0.15120882267165	1.19910951421844	0.454451375686498	0.0256	0.0193	0.013	0.0053	0.1872	0.0073	0.0057	0.0635	0.0025	0.1042	0.1294	0.0266	0.0041	0.1067	0.0156	0.0042	0.0091	0.0031	0.0031	0.0413	0.023	0.0296	0.0688	0.018	0.0767	0.0025
11	rs7104996	86618821	0.99	0.227721472602965	0.95	0.15120882267165	1.40988116864942	0.491190192088096	0.0255	0.0193	0.0132	0.0056	0.1865	0.0073	0.0059	0.063	0.0025	0.1029	0.1292	0.027	0.0041	0.1066	0.0158	0.0043	0.0095	0.0032	0.0033	0.0414	0.0229	0.0296	0.0695	0.0178	0.077	0.0027
11	rs7108680	86621300	0.99	0.227721472602965	0.95	0.15120882267165	1.66509289047065	0.566499214652932	0.0251	0.0193	0.0134	0.0059	0.1873	0.0072	0.006	0.0628	0.0024	0.1002	0.1286	0.0279	0.0042	0.1064	0.0155	0.0044	0.0095	0.0032	0.0034	0.0416	0.0228	0.0293	0.0714	0.0174	0.0775	0.0028
11	rs2212766	86623913	0.99	0.227721472602965	0.93	0.198940398764014	1.65988379067538	0.571594166738508	0.0251	0.0193	0.0135	0.0059	0.1875	0.0072	0.006	0.0629	0.0024	0.1002	0.1285	0.0279	0.0042	0.1062	0.0155	0.0044	0.0095	0.0031	0.0034	0.0416	0.0228	0.0293	0.0715	0.0173	0.0774	0.0028
11	rs10898553	86625896	0.99	0.227721472602965	0.92	0.226487429171296	1.65447246484094	0.570885871861992	0.025	0.0193	0.0135	0.0059	0.1875	0.0072	0.006	0.0629	0.0024	0.1001	0.1285	0.0279	0.0042	0.1061	0.0155	0.0044	0.0095	0.0031	0.0034	0.0415	0.0229	0.0294	0.0715	0.0173	0.0775	0.0028
11	rs2212761	86627378	0.99	0.227721472602965	0.92	0.226487429171296	1.47998981671647	0.450845538870981	0.0246	0.0194	0.0137	0.0056	0.1882	0.0068	0.0057	0.0621	0.0025	0.0975	0.1293	0.0284	0.0038	0.1068	0.0155	0.0044	0.0091	0.0029	0.0035	0.0415	0.024	0.0299	0.0722	0.0172	0.0779	0.0027
11	rs77159144	86628005	0.99	0.227721472602965	0.92	0.226487429171296	1.40978303734627	0.420704473035851	0.0245	0.0194	0.0137	0.0055	0.1886	0.0066	0.0055	0.0618	0.0026	0.0962	0.1296	0.0286	0.0036	0.1073	0.0157	0.0043	0.0089	0.0028	0.0035	0.0414	0.0245	0.03	0.0727	0.0172	0.0782	0.0026
11	rs76420145	86629194	0.99	0.227721472602965	0.92	0.226487429171296	1.31704962934582	0.372266566045819	0.0242	0.0194	0.0137	0.0053	0.1893	0.0064	0.0052	0.0613	0.0026	0.0941	0.1304	0.0287	0.0034	0.1075	0.0158	0.0042	0.0085	0.0027	0.0034	0.0412	0.0254	0.0303	0.0734	0.0169	0.0795	0.0025
11	rs61903810	86637689	0.99	0.227721472602965	0.92	0.226487429171296	1.29340837044651	0.359916887784937	0.0242	0.0194	0.0137	0.0052	0.1894	0.0064	0.0052	0.0613	0.0026	0.0938	0.1303	0.0288	0.0034	0.1075	0.0159	0.0042	0.0085	0.0026	0.0034	0.0411	0.0255	0.0303	0.0735	0.0169	0.0797	0.0026
11	rs78798626	86638518	0.99	0.227721472602965	0.92	0.226487429171296	1.29017993928882	0.357911873338779	0.0242	0.0194	0.0137	0.0052	0.1894	0.0064	0.0052	0.0612	0.0026	0.0937	0.1303	0.0288	0.0034	0.1075	0.0159	0.0042	0.0085	0.0026	0.0034	0.0411	0.0255	0.0304	0.0735	0.017	0.0797	0.0026
11	rs11234881	86641010	0.99	0.227721472602965	0.92	0.226487429171296	1.28657533409305	0.351791456721756	0.0241	0.0194	0.0137	0.0052	0.1895	0.0064	0.0052	0.0612	0.0026	0.0937	0.1303	0.0288	0.0034	0.1075	0.0159	0.0042	0.0084	0.0026	0.0034	0.0411	0.0255	0.0304	0.0735	0.017	0.0797	0.0026
11	rs10792886	86642522	0.99	0.227721472602965	0.92	0.226487429171296	1.2708741074996	0.352663952025324	0.0241	0.0193	0.0137	0.0052	0.1894	0.0063	0.0052	0.0612	0.0026	0.0936	0.1302	0.0289	0.0034	0.1075	0.0159	0.0042	0.0084	0.0026	0.0034	0.0411	0.0256	0.0304	0.0737	0.017	0.0798	0.0025
11	rs1350171	86644389	0.99	0.227721472602965	0.92	0.226487429171296	1.27531215426281	0.356785456462011	0.0241	0.0193	0.0137	0.0052	0.1893	0.0063	0.0052	0.0611	0.0026	0.0934	0.1304	0.029	0.0033	0.1075	0.0159	0.0041	0.0084	0.0026	0.0034	0.0411	0.0257	0.0305	0.0736	0.0169	0.0799	0.0025
11	rs10792892	86648209	0.99	0.227721472602965	0.92	0.226487429171296	1.16963368546445	0.31959099796128	0.0239	0.0194	0.0137	0.0051	0.1892	0.0062	0.0051	0.0609	0.0025	0.0929	0.1308	0.0292	0.0033	0.1079	0.016	0.0042	0.0083	0.0025	0.0034	0.0408	0.026	0.0309	0.0736	0.0169	0.0801	0.0024
11	rs72963441	86657419	0.98	0.255415240389183	0.92	0.226487429171296	1.10457301188397	0.279551517987119	0.0234	0.0197	0.0134	0.005	0.1898	0.0059	0.0049	0.0602	0.0026	0.0911	0.132	0.0296	0.0034	0.1094	0.016	0.0042	0.0081	0.0025	0.0034	0.0405	0.0267	0.0312	0.0735	0.0168	0.0798	0.0024
11	rs11234890	86659524	0.98	0.255415240389183	0.92	0.226487429171296	1.09538659697416	0.282582462987247	0.0234	0.0197	0.0134	0.005	0.1898	0.0059	0.0049	0.0602	0.0026	0.091	0.132	0.0296	0.0034	0.1096	0.0159	0.0042	0.0081	0.0025	0.0034	0.0405	0.0268	0.0312	0.0735	0.0168	0.0798	0.0024
11	rs61749246	86662182	0.98	0.255415240389183	0.92	0.226487429171296	1.09227196244133	0.279784311626839	0.0234	0.0197	0.0134	0.005	0.1898	0.0059	0.0049	0.0602	0.0026	0.091	0.132	0.0297	0.0034	0.1096	0.0159	0.0042	0.0081	0.0025	0.0034	0.0405	0.0268	0.0312	0.0735	0.0168	0.0798	0.0024
11	rs61735303	86663296	0.98	0.255415240389183	0.92	0.226487429171296	1.09138271678791	0.277226858718505	0.0234	0.0197	0.0134	0.005	0.1898	0.0059	0.0049	0.0602	0.0026	0.091	0.132	0.0297	0.0034	0.1096	0.0159	0.0042	0.0081	0.0025	0.0034	0.0405	0.0268	0.0312	0.0735	0.0168	0.0798	0.0024
11	rs117822848	86665664	0.98	0.255415240389183	0.92	0.226487429171296	1.08720713598311	0.275834932290775	0.0234	0.0197	0.0134	0.005	0.1898	0.0059	0.0049	0.0602	0.0026	0.0909	0.132	0.0297	0.0034	0.1096	0.0159	0.0042	0.0081	0.0025	0.0034	0.0405	0.0268	0.0312	0.0735	0.0168	0.0798	0.0024
11	rs76207750	86668289	0.98	0.255415240389183	0.92	0.226487429171296	1.08365848839819	0.270173735640947	0.0234	0.0197	0.0133	0.005	0.1898	0.0059	0.0049	0.0601	0.0026	0.0909	0.132	0.0297	0.0034	0.1097	0.0159	0.0042	0.0081	0.0025	0.0034	0.0405	0.0268	0.0312	0.0735	0.0168	0.0798	0.0024
11	rs72963453	86669075	0.98	0.255415240389183	0.92	0.226487429171296	1.08356983163323	0.269483027978752	0.0234	0.0197	0.0133	0.005	0.1898	0.0059	0.0049	0.0601	0.0026	0.0909	0.1321	0.0297	0.0034	0.1097	0.0159	0.0042	0.0081	0.0025	0.0034	0.0405	0.0268	0.0312	0.0735	0.0168	0.0798	0.0024
11	Affx-6220801	86685696	0.98	0.255415240389183	0.92	0.226487429171296	1.07790183616412	0.256464889347854	0.0233	0.0198	0.0133	0.005	0.1898	0.0058	0.0049	0.0601	0.0026	0.0908	0.1321	0.0297	0.0034	0.1098	0.0159	0.0042	0.008	0.0025	0.0034	0.0405	0.0268	0.0313	0.0735	0.0168	0.0799	0.0024
11	rs17758720	86690211	0.98	0.255415240389183	0.92	0.226487429171296	1.06440010360976	0.24532540769413	0.0233	0.0198	0.0132	0.005	0.1898	0.0058	0.0049	0.06	0.0026	0.0908	0.1322	0.0297	0.0034	0.11	0.0159	0.0042	0.008	0.0025	0.0034	0.0404	0.0269	0.0314	0.0734	0.0168	0.0799	0.0024
11	rs12282254	86690691	0.98	0.255415240389183	0.92	0.226487429171296	1.06079360617644	0.236218764368775	0.0233	0.0198	0.0132	0.005	0.1898	0.0058	0.0049	0.06	0.0026	0.0908	0.1322	0.0297	0.0034	0.11	0.0159	0.0042	0.008	0.0025	0.0034	0.0404	0.0269	0.0314	0.0734	0.0168	0.0799	0.0024
11	rs78447244	86690905	0.98	0.255415240389183	0.92	0.226487429171296	1.05868476985667	0.23467504402318	0.0233	0.0198	0.0132	0.005	0.1898	0.0058	0.0049	0.0599	0.0026	0.0908	0.1322	0.0297	0.0034	0.11	0.0159	0.0042	0.008	0.0025	0.0034	0.0404	0.0269	0.0314	0.0734	0.0168	0.08	0.0024
11	rs12575890	86690915	0.98	0.255415240389183	0.92	0.226487429171296	1.06413604676808	0.231707098476218	0.0233	0.0198	0.0132	0.0049	0.1898	0.0058	0.0048	0.0599	0.0026	0.0908	0.1322	0.0297	0.0034	0.1102	0.0159	0.0042	0.008	0.0025	0.0034	0.0404	0.0269	0.0314	0.0734	0.0168	0.08	0.0024
11	rs11234900	86700800	0.98	0.255415240389183	0.92	0.226487429171296	1.06951037224277	0.270058579638946	0.0232	0.0199	0.0131	0.0049	0.1895	0.0057	0.0048	0.0603	0.0026	0.0906	0.1322	0.0296	0.0034	0.1102	0.0159	0.0042	0.008	0.0025	0.0034	0.0404	0.0269	0.0314	0.0733	0.0169	0.08	0.0025
11	rs78325122	86701240	0.98	0.255415240389183	0.92	0.226487429171296	1.07056889546299	0.271441454797163	0.0232	0.02	0.0131	0.0049	0.1895	0.0057	0.0048	0.0603	0.0026	0.0905	0.1322	0.0296	0.0034	0.1103	0.0159	0.0042	0.008	0.0025	0.0034	0.0404	0.0269	0.0314	0.0733	0.0169	0.08	0.0025
11	rs10898566	86704510	0.98	0.255415240389183	0.92	0.226487429171296	1.06492829624962	0.270288906856243	0.0232	0.02	0.0131	0.0049	0.1894	0.0057	0.0048	0.0603	0.0026	0.0905	0.1322	0.0295	0.0034	0.1102	0.0159	0.0042	0.008	0.0025	0.0034	0.0404	0.0269	0.0314	0.0733	0.0169	0.0801	0.0025
11	rs7122009	86710510	0.98	0.255415240389183	0.92	0.226487429171296	1.06413604676808	0.28550624581189	0.0232	0.02	0.0131	0.0049	0.1894	0.0057	0.0048	0.0603	0.0026	0.0904	0.1322	0.0295	0.0034	0.1103	0.0159	0.0042	0.008	0.0025	0.0034	0.0405	0.0269	0.0314	0.0733	0.017	0.0801	0.0025
11	rs117719164	86714320	0.98	0.255415240389183	0.92	0.226487429171296	1.08170870971179	0.310782146355077	0.0232	0.02	0.0131	0.0049	0.1893	0.0057	0.0048	0.0603	0.0026	0.0904	0.1322	0.0295	0.0034	0.1103	0.0159	0.0042	0.008	0.0025	0.0034	0.0404	0.0269	0.0314	0.0733	0.017	0.0801	0.0025
11	rs921873	86724005	0.98	0.255415240389183	0.91	0.256642068151906	0.69958802327854	0.389597183044396	0.0221	0.0241	0.0131	0.0042	0.1871	0.0046	0.0034	0.0601	0.0028	0.0861	0.1339	0.0282	0.0034	0.113	0.0168	0.0037	0.0065	0.0021	0.003	0.0386	0.0287	0.0313	0.0745	0.0176	0.0844	0.0025
11	rs2034848	86727285	0.97	0.285396128624663	0.91	0.256642068151906	0.69944067726521	0.380139944566492	0.0221	0.0243	0.0131	0.0042	0.1874	0.0045	0.0034	0.0602	0.0028	0.0856	0.1338	0.0283	0.0034	0.113	0.0169	0.0037	0.0065	0.0021	0.003	0.0386	0.0285	0.0313	0.0745	0.0176	0.0846	0.0025
11	rs17149659	86727597	0.97	0.285396128624663	0.91	0.256642068151906	0.699735383133981	0.380522083691807	0.0221	0.0243	0.0131	0.0042	0.1874	0.0045	0.0034	0.0602	0.0028	0.0856	0.1338	0.0283	0.0034	0.113	0.0169	0.0037	0.0065	0.0021	0.003	0.0386	0.0285	0.0313	0.0745	0.0176	0.0846	0.0025
11	rs112268789	86731386	0.97	0.285396128624663	0.91	0.256642068151906	0.730159889656671	0.37607049208189	0.022	0.0244	0.013	0.0041	0.1875	0.0044	0.0033	0.0603	0.0028	0.0855	0.1338	0.0282	0.0034	0.113	0.017	0.0036	0.0064	0.0021	0.003	0.0386	0.0286	0.0313	0.0746	0.0176	0.0848	0.0024
11	rs11234920	86741740	0.97	0.285396128624663	0.91	0.256642068151906	0.75162197317993	0.380776902725639	0.022	0.0244	0.013	0.004	0.1875	0.0044	0.0033	0.0604	0.0027	0.0855	0.1339	0.0282	0.0034	0.113	0.017	0.0036	0.0064	0.0021	0.0031	0.0385	0.0287	0.0314	0.0746	0.0176	0.0849	0.0024
11	rs3133361	86749775	0.97	0.285396128624663	0.91	0.256642068151906	0.785409527779189	0.388187290811279	0.022	0.0244	0.013	0.0039	0.1875	0.0043	0.0032	0.0604	0.0027	0.0854	0.1339	0.0281	0.0034	0.1131	0.017	0.0035	0.0063	0.0021	0.0031	0.0386	0.0288	0.0313	0.0747	0.0176	0.085	0.0024
11	rs10898593	86789285	0.97	0.285396128624663	0.91	0.256642068151906	0.924888682644096	0.450445358829611	0.0224	0.0245	0.013	0.0037	0.1865	0.0041	0.003	0.0605	0.0028	0.085	0.134	0.0279	0.0034	0.1134	0.0172	0.0033	0.006	0.0021	0.0032	0.0388	0.0291	0.0314	0.0748	0.0175	0.0857	0.0024
11	rs78691700	86795186	0.97	0.285396128624663	0.91	0.256642068151906	0.935301144488576	0.451379258282042	0.0224	0.0245	0.013	0.0037	0.1865	0.0041	0.003	0.0605	0.0028	0.085	0.134	0.0279	0.0034	0.1134	0.0172	0.0034	0.006	0.0021	0.0032	0.0388	0.0291	0.0314	0.0748	0.0176	0.0857	0.0024
11	rs2445581	86795718	0.97	0.285396128624663	0.91	0.256642068151906	0.9384761337451	0.453515801679758	0.0225	0.0245	0.013	0.0037	0.1865	0.0041	0.003	0.0605	0.0028	0.085	0.134	0.0279	0.0034	0.1134	0.0171	0.0034	0.006	0.0021	0.0032	0.0388	0.0291	0.0314	0.0748	0.0176	0.0857	0.0024
11	rs117548890	86800797	0.97	0.285396128624663	0.91	0.256642068151906	0.925886173142019	0.458466719760697	0.0224	0.0245	0.013	0.0037	0.1864	0.0041	0.003	0.0605	0.0028	0.085	0.1341	0.0279	0.0034	0.1134	0.0171	0.0033	0.006	0.0021	0.0033	0.0388	0.0292	0.0314	0.0749	0.0175	0.0858	0.0024
11	rs2445555	86823051	0.97	0.285396128624663	0.91	0.256642068151906	0.866917621974615	0.4626256363958	0.0224	0.0246	0.0131	0.0036	0.1864	0.0041	0.003	0.0605	0.0028	0.0851	0.1341	0.0278	0.0034	0.1134	0.0172	0.0033	0.0058	0.0021	0.0032	0.0388	0.0292	0.0315	0.075	0.0175	0.0857	0.0024
11	rs61904190	86823491	0.97	0.285396128624663	0.91	0.256642068151906	0.866755875872491	0.463431723938066	0.0224	0.0246	0.0131	0.0036	0.1864	0.0041	0.003	0.0605	0.0028	0.0851	0.1341	0.0278	0.0034	0.1134	0.0172	0.0033	0.0058	0.0021	0.0032	0.0388	0.0292	0.0315	0.075	0.0175	0.0857	0.0024
11	rs2512344	86835374	0.97	0.285396128624663	0.91	0.256642068151906	0.890423813083805	0.468141202009075	0.0224	0.0245	0.0131	0.0035	0.1869	0.004	0.0029	0.0601	0.0028	0.0846	0.1346	0.0273	0.0035	0.1137	0.0172	0.0032	0.0057	0.0023	0.0033	0.0385	0.0293	0.0316	0.0749	0.0176	0.0861	0.0024
11	rs7115725	86841620	0.97	0.285396128624663	0.91	0.256642068151906	0.902399464275948	0.477868117494258	0.0224	0.0245	0.0131	0.0035	0.187	0.004	0.0029	0.0601	0.0029	0.0845	0.1346	0.0273	0.0035	0.1136	0.0172	0.0032	0.0057	0.0023	0.0033	0.0387	0.0293	0.0315	0.0749	0.0176	0.0862	0.0024
11	rs11824454	86842503	0.97	0.285396128624663	0.91	0.256642068151906	0.901905991457441	0.477461794124753	0.0224	0.0245	0.0131	0.0035	0.187	0.004	0.0029	0.0601	0.0029	0.0846	0.1345	0.0273	0.0035	0.1136	0.0172	0.0032	0.0057	0.0023	0.0033	0.0387	0.0293	0.0316	0.0748	0.0176	0.0862	0.0024
11	rs538494	86849091	0.97	0.285396128624663	0.91	0.256642068151906	0.907340412249633	0.485061195004079	0.0224	0.0245	0.0131	0.0035	0.187	0.004	0.0029	0.0601	0.0029	0.0845	0.1344	0.0273	0.0036	0.1135	0.0173	0.0032	0.0057	0.0023	0.0033	0.0388	0.0292	0.0316	0.0748	0.0176	0.0863	0.0024
11	rs76417040	86851593	0.97	0.285396128624663	0.91	0.256642068151906	0.898044372437882	0.487646580298748	0.0224	0.0245	0.0131	0.0035	0.1869	0.004	0.0029	0.0601	0.0029	0.0845	0.1345	0.0273	0.0036	0.1135	0.0173	0.0032	0.0056	0.0023	0.0033	0.0388	0.0292	0.0316	0.0748	0.0176	0.0862	0.0025
11	rs611523	86854857	0.97	0.285396128624663	0.91	0.256642068151906	0.680258410415055	0.471917710091798	0.0224	0.0246	0.0132	0.0033	0.1868	0.004	0.0029	0.06	0.0028	0.0845	0.1347	0.0273	0.0036	0.1138	0.0173	0.0032	0.0056	0.0023	0.0031	0.0389	0.0293	0.0316	0.0748	0.0175	0.0862	0.0025
11	rs672224	86857850	0.97	0.285396128624663	0.91	0.256642068151906	0.633215914290328	0.470568050243746	0.0223	0.0246	0.0132	0.0033	0.1868	0.004	0.0029	0.06	0.0028	0.0845	0.1348	0.0274	0.0036	0.1138	0.0173	0.0032	0.0055	0.0023	0.0031	0.0389	0.0293	0.0316	0.0749	0.0175	0.0862	0.0025
11	rs78236209	86860849	0.97	0.285396128624663	0.91	0.256642068151906	0.623599732913154	0.467871754230935	0.0223	0.0246	0.0132	0.0033	0.1868	0.004	0.0029	0.06	0.0028	0.0845	0.1348	0.0274	0.0035	0.1138	0.0173	0.0032	0.0055	0.0023	0.003	0.0389	0.0293	0.0316	0.0748	0.0175	0.0862	0.0025
11	rs11234994	86864382	0.97	0.285396128624663	0.91	0.256642068151906	0.623180125160995	0.468141202009075	0.0223	0.0246	0.0132	0.0033	0.1868	0.004	0.0029	0.06	0.0028	0.0845	0.1348	0.0274	0.0035	0.1138	0.0173	0.0032	0.0055	0.0023	0.003	0.0389	0.0293	0.0316	0.0748	0.0175	0.0862	0.0025
11	rs542678	86866652	0.97	0.285396128624663	0.91	0.256642068151906	0.599958049095159	0.464103744042763	0.0223	0.0246	0.0132	0.0033	0.1868	0.004	0.0029	0.06	0.0028	0.0845	0.1348	0.0274	0.0035	0.1139	0.0173	0.0032	0.0055	0.0023	0.003	0.0389	0.0293	0.0316	0.0749	0.0175	0.0863	0.0025
11	rs552521	86882599	0.97	0.285396128624663	0.91	0.256642068151906	0.670106506685079	0.474890495003461	0.0223	0.0246	0.0132	0.0033	0.1867	0.004	0.0029	0.06	0.0029	0.0844	0.1348	0.0274	0.0036	0.1139	0.0173	0.0032	0.0055	0.0023	0.0031	0.0388	0.0293	0.0316	0.0748	0.0175	0.0863	0.0025
11	rs77556069	86885927	0.97	0.285396128624663	0.92	0.226487429171296	0.65787174024028	0.472052731375092	0.0223	0.0246	0.0132	0.0033	0.1867	0.004	0.0029	0.06	0.0029	0.0845	0.1348	0.0274	0.0036	0.1139	0.0173	0.0032	0.0055	0.0023	0.003	0.0388	0.0293	0.0316	0.0748	0.0175	0.0863	0.0025
11	rs76973696	86891895	0.97	0.285396128624663	0.92	0.226487429171296	0.61571886911184	0.454986217456668	0.0222	0.0247	0.0132	0.0033	0.1862	0.004	0.003	0.0599	0.0029	0.0848	0.1349	0.0274	0.0035	0.1139	0.0174	0.0032	0.0055	0.0023	0.003	0.0387	0.0291	0.0316	0.0748	0.0176	0.0864	0.0024
11	rs622473	86898316	0.97	0.285396128624663	0.92	0.226487429171296	0.60415630546086	0.461148764557849	0.0221	0.0247	0.0132	0.0033	0.1861	0.004	0.003	0.0599	0.0029	0.0849	0.135	0.0274	0.0035	0.1139	0.0174	0.0032	0.0055	0.0023	0.003	0.0387	0.0292	0.0316	0.0748	0.0176	0.0864	0.0024
11	rs11235006	86902785	0.97	0.285396128624663	0.92	0.226487429171296	0.599477146592003	0.459539044897554	0.0221	0.0247	0.0132	0.0033	0.1861	0.004	0.003	0.0599	0.0029	0.0849	0.135	0.0274	0.0035	0.114	0.0174	0.0032	0.0055	0.0023	0.003	0.0387	0.0291	0.0316	0.0748	0.0176	0.0864	0.0024
11	rs631930	86932035	0.97	0.285396128624663	0.92	0.226487429171296	0.568803673071889	0.44365672767458	0.022	0.0248	0.0134	0.0033	0.1856	0.0039	0.003	0.0598	0.0029	0.0853	0.1349	0.0274	0.0035	0.1141	0.0175	0.0032	0.0055	0.0023	0.003	0.0385	0.0291	0.0317	0.0748	0.0177	0.0864	0.0024
11	rs662957	86937311	0.97	0.285396128624663	0.92	0.226487429171296	0.567798616427283	0.442461577657479	0.022	0.0248	0.0134	0.0033	0.1856	0.0039	0.003	0.0598	0.0029	0.0853	0.1349	0.0274	0.0035	0.1141	0.0175	0.0032	0.0055	0.0023	0.003	0.0385	0.0291	0.0317	0.0748	0.0177	0.0864	0.0024
11	rs117376113	86942895	0.97	0.285396128624663	0.92	0.226487429171296	0.561052895096075	0.433723478454856	0.022	0.0248	0.0134	0.0033	0.1856	0.0039	0.003	0.0598	0.0029	0.0853	0.1349	0.0274	0.0035	0.1141	0.0175	0.0032	0.0055	0.0023	0.003	0.0384	0.0291	0.0317	0.0748	0.0177	0.0864	0.0024
11	rs510042	86947175	0.97	0.285396128624663	0.92	0.226487429171296	0.54721414200697	0.425951812468654	0.022	0.0248	0.0134	0.0033	0.1855	0.0039	0.0031	0.0599	0.0029	0.0853	0.135	0.0274	0.0035	0.1141	0.0176	0.0033	0.0055	0.0022	0.003	0.0384	0.0291	0.0317	0.0748	0.0177	0.0865	0.0024
11	rs78273286	86947520	0.97	0.285396128624663	0.92	0.226487429171296	0.527311690955806	0.415083266309195	0.022	0.0249	0.0134	0.0034	0.1852	0.0039	0.0031	0.06	0.0029	0.0854	0.1351	0.0272	0.0035	0.1141	0.0177	0.0033	0.0056	0.0022	0.0029	0.0382	0.0291	0.0317	0.0748	0.0178	0.0864	0.0023
11	rs645710	86951302	0.97	0.285396128624663	0.92	0.226487429171296	0.491497347074681	0.379503284695167	0.0217	0.0253	0.0136	0.0035	0.1841	0.0038	0.0034	0.0601	0.0029	0.086	0.1358	0.0265	0.0034	0.1141	0.0182	0.0035	0.0058	0.002	0.0028	0.0376	0.0292	0.0316	0.0747	0.0183	0.0863	0.0022
11	rs78502761	86960108	0.97	0.285396128624663	0.93	0.198940398764014	0.509794672855086	0.390110222609675	0.0217	0.0253	0.0137	0.0036	0.1841	0.0038	0.0035	0.0602	0.0029	0.0859	0.1358	0.0263	0.0034	0.1141	0.0182	0.0035	0.0059	0.0019	0.0028	0.0376	0.0292	0.0317	0.0746	0.0184	0.0863	0.0022
11	rs528069	86962871	0.97	0.285396128624663	0.93	0.198940398764014	0.517587910351641	0.397570232602079	0.0217	0.0253	0.0137	0.0036	0.184	0.0038	0.0035	0.0602	0.0029	0.0858	0.1358	0.0262	0.0034	0.1141	0.0182	0.0035	0.0059	0.0019	0.0028	0.0375	0.0292	0.0317	0.0746	0.0184	0.0863	0.0021
11	rs10792929	86966333	0.97	0.285396128624663	0.93	0.198940398764014	0.513556479685319	0.389212526305506	0.0217	0.0253	0.0137	0.0036	0.184	0.0038	0.0035	0.0602	0.0029	0.0858	0.1358	0.0262	0.0034	0.1141	0.0182	0.0035	0.0059	0.0019	0.0028	0.0375	0.0292	0.0317	0.0746	0.0184	0.0863	0.0021
11	rs117641739	86968612	0.96	0.3177447436144	0.93	0.198940398764014	0.377205409055317	0.345577435925207	0.0218	0.0254	0.0142	0.0037	0.1825	0.0038	0.0036	0.0603	0.0027	0.0863	0.1365	0.0259	0.0032	0.1144	0.0183	0.0037	0.0061	0.0018	0.0025	0.0374	0.0293	0.032	0.0741	0.0186	0.0863	0.002
11	rs7951097	86971627	0.96	0.3177447436144	0.93	0.198940398764014	0.386699998661852	0.352040677913651	0.0218	0.0254	0.0142	0.0037	0.1823	0.0038	0.0036	0.0603	0.0027	0.0863	0.1365	0.0259	0.0032	0.1144	0.0185	0.0037	0.0061	0.0018	0.0025	0.0373	0.0293	0.0321	0.074	0.0187	0.0863	0.002
11	rs17821231	86977437	0.96	0.3177447436144	0.93	0.198940398764014	0.385146210768258	0.342977075173033	0.0218	0.0254	0.0142	0.0037	0.1823	0.0038	0.0036	0.0603	0.0027	0.0863	0.1365	0.0259	0.0032	0.1144	0.0185	0.0038	0.0061	0.0017	0.0025	0.0373	0.0292	0.032	0.074	0.0187	0.0864	0.002
11	rs17821243	86977649	0.96	0.3177447436144	0.93	0.198940398764014	0.385146210768258	0.343224484273364	0.0218	0.0254	0.0142	0.0037	0.1823	0.0038	0.0036	0.0603	0.0027	0.0863	0.1365	0.0259	0.0032	0.1144	0.0185	0.0038	0.0061	0.0017	0.0025	0.0373	0.0292	0.032	0.074	0.0187	0.0864	0.002
11	rs78897740	86984776	0.96	0.3177447436144	0.93	0.198940398764014	0.401845103030138	0.332387600426347	0.0217	0.0254	0.0143	0.0037	0.1819	0.0038	0.0037	0.0605	0.0026	0.0864	0.1366	0.0258	0.0031	0.1146	0.0185	0.0038	0.0061	0.0017	0.0025	0.0372	0.0294	0.032	0.0739	0.0186	0.0864	0.0019
11	rs214742	86985581	0.96	0.3177447436144	0.93	0.198940398764014	0.406047115418249	0.340135581563719	0.0217	0.0254	0.0143	0.0037	0.1819	0.0038	0.0037	0.0605	0.0026	0.0863	0.1366	0.0258	0.0031	0.1146	0.0185	0.0038	0.0061	0.0017	0.0025	0.0372	0.0294	0.032	0.0739	0.0186	0.0864	0.0019
11	rs2054916	86990544	0.96	0.3177447436144	0.94	0.173887076546345	0.398510581960624	0.339272138323189	0.0217	0.0255	0.0143	0.0037	0.1818	0.0038	0.0037	0.0606	0.0026	0.0863	0.1366	0.0258	0.0031	0.1146	0.0185	0.0038	0.0061	0.0017	0.0025	0.0373	0.0293	0.032	0.0738	0.0186	0.0865	0.0019
11	rs301582	86990628	0.96	0.3177447436144	0.94	0.173887076546345	0.396707874950106	0.340876181357564	0.0217	0.0255	0.0143	0.0038	0.1818	0.0038	0.0037	0.0606	0.0026	0.0863	0.1366	0.0258	0.0031	0.1146	0.0185	0.0038	0.0061	0.0017	0.0025	0.0373	0.0293	0.032	0.0738	0.0186	0.0865	0.0019
11	rs6592355	87008028	0.96	0.3177447436144	0.94	0.173887076546345	0.316682511560504	0.241980939028418	0.0216	0.0254	0.0148	0.0036	0.1809	0.0038	0.0037	0.0605	0.0024	0.0866	0.1367	0.0266	0.0027	0.1157	0.0188	0.0038	0.0062	0.0014	0.0022	0.0372	0.0296	0.0323	0.0731	0.0186	0.0867	0.0016
11	rs36016833	87012002	0.96	0.3177447436144	0.94	0.173887076546345	0.300130210247316	0.21309159484377	0.0215	0.0255	0.0149	0.0036	0.1806	0.0037	0.0037	0.0605	0.0023	0.0866	0.1367	0.0268	0.0026	0.1158	0.0188	0.0038	0.0062	0.0013	0.0021	0.037	0.0297	0.0323	0.0731	0.0188	0.0869	0.0016
11	rs2276102	87013438	0.96	0.3177447436144	0.94	0.173887076546345	0.308224191020918	0.219311838498192	0.0215	0.0255	0.0149	0.0036	0.1806	0.0037	0.0036	0.0604	0.0023	0.0866	0.1367	0.0269	0.0026	0.1158	0.0188	0.0038	0.0062	0.0013	0.002	0.0369	0.0298	0.0324	0.0731	0.0188	0.087	0.0015
11	rs3758656	87020470	0.96	0.3177447436144	0.94	0.173887076546345	0.31944483212508	0.224069653087461	0.0214	0.0257	0.015	0.0036	0.1805	0.0037	0.0036	0.0604	0.0023	0.0868	0.1368	0.027	0.0025	0.116	0.0186	0.0038	0.0062	0.0013	0.002	0.0369	0.0297	0.0322	0.0731	0.0187	0.087	0.0016
11	rs117800617	87029150	0.96	0.3177447436144	0.94	0.173887076546345	0.321764806608262	0.22831455349627	0.0214	0.0257	0.015	0.0036	0.1804	0.0037	0.0036	0.0604	0.0023	0.0869	0.1368	0.027	0.0025	0.116	0.0187	0.0038	0.0062	0.0012	0.002	0.0368	0.0297	0.0322	0.0731	0.0188	0.087	0.0016
11	rs11235097	87032287	0.96	0.3177447436144	0.94	0.173887076546345	0.319746938178483	0.217267691610937	0.0214	0.0258	0.0151	0.0036	0.1804	0.0037	0.0036	0.0604	0.0023	0.087	0.1367	0.0271	0.0025	0.116	0.0187	0.0038	0.0062	0.0012	0.002	0.0367	0.0297	0.0321	0.0731	0.0188	0.0871	0.0015
11	rs117719285	87043255	0.96	0.3177447436144	0.94	0.173887076546345	0.321259715516261	0.205980167156929	0.0213	0.0258	0.0152	0.0036	0.1803	0.0037	0.0036	0.0603	0.0023	0.0872	0.1367	0.0272	0.0025	0.1161	0.0187	0.0038	0.0062	0.0012	0.002	0.0366	0.0297	0.0321	0.073	0.0187	0.0872	0.0015
11	rs117087852	87043300	0.96	0.3177447436144	0.94	0.173887076546345	0.317886338440811	0.206613737835211	0.0213	0.0258	0.0152	0.0036	0.1803	0.0037	0.0036	0.0603	0.0023	0.0872	0.1367	0.0272	0.0025	0.1161	0.0187	0.0038	0.0062	0.0012	0.002	0.0366	0.0297	0.0321	0.073	0.0187	0.0872	0.0015
11	rs10898674	87049431	0.96	0.3177447436144	0.94	0.173887076546345	0.320200378183818	0.22157844819789	0.0213	0.0259	0.0152	0.0036	0.1803	0.0037	0.0036	0.0603	0.0023	0.0872	0.1366	0.0272	0.0025	0.116	0.0187	0.0038	0.0062	0.0012	0.002	0.0366	0.0296	0.0321	0.0731	0.0187	0.0872	0.0015
11	rs78174105	87057640	0.96	0.3177447436144	0.94	0.173887076546345	0.289994008456212	0.222227450416585	0.0213	0.0259	0.0152	0.0036	0.1802	0.0037	0.0036	0.0604	0.0023	0.0874	0.1366	0.0272	0.0025	0.116	0.0186	0.0038	0.006	0.0012	0.002	0.0366	0.0297	0.0321	0.0731	0.0188	0.0872	0.0015
11	rs12364907	87064265	0.96	0.3177447436144	0.94	0.173887076546345	0.280184368994534	0.198011483840927	0.0213	0.0259	0.0152	0.0036	0.1801	0.0037	0.0036	0.0605	0.0023	0.0874	0.1366	0.0273	0.0025	0.116	0.0185	0.0038	0.006	0.0012	0.002	0.0365	0.0297	0.0321	0.0731	0.0188	0.0872	0.0016
11	rs878611	87065948	0.96	0.3177447436144	0.94	0.173887076546345	0.275231151476777	0.249919729101347	0.0215	0.0259	0.0153	0.0036	0.1795	0.0037	0.0036	0.0607	0.0023	0.0879	0.1366	0.0275	0.0025	0.1158	0.0179	0.0039	0.0061	0.0012	0.0019	0.0363	0.0298	0.032	0.0733	0.0188	0.0869	0.0016
11	rs17149971	87077292	0.96	0.3177447436144	0.94	0.173887076546345	0.271478208356607	0.251044388737988	0.0215	0.0259	0.0154	0.0036	0.1793	0.0037	0.0035	0.0607	0.0024	0.0881	0.1367	0.0276	0.0025	0.1158	0.0178	0.004	0.0061	0.0013	0.0019	0.0363	0.0298	0.032	0.0734	0.0188	0.0867	0.0016
11	rs75126052	87078130	0.96	0.3177447436144	0.94	0.173887076546345	0.263101803061475	0.251156942551563	0.0215	0.0259	0.0154	0.0036	0.1793	0.0037	0.0035	0.0607	0.0023	0.0881	0.1367	0.0276	0.0025	0.1158	0.0178	0.004	0.0061	0.0013	0.0019	0.0363	0.0299	0.032	0.0734	0.0188	0.0867	0.0016
11	rs7101876	87079349	0.96	0.3177447436144	0.94	0.173887076546345	0.243066883095423	0.247563158973308	0.0215	0.0259	0.0154	0.0036	0.1792	0.0038	0.0035	0.0608	0.0023	0.0881	0.1368	0.0277	0.0024	0.1158	0.0178	0.004	0.0061	0.0012	0.0019	0.0363	0.0299	0.032	0.0735	0.0188	0.0867	0.0015
11	rs17759748	87082490	0.96	0.3177447436144	0.94	0.173887076546345	0.231827125975476	0.227114652465071	0.0214	0.0259	0.0155	0.0036	0.1792	0.0038	0.0035	0.0609	0.0022	0.0882	0.1369	0.0278	0.0024	0.1158	0.0177	0.004	0.0061	0.0013	0.0019	0.0363	0.0299	0.0319	0.0735	0.0188	0.0867	0.0015
11	rs4943982	87089657	0.96	0.3177447436144	0.94	0.173887076546345	0.23706718872142	0.232475394744211	0.0215	0.0258	0.0155	0.0036	0.1793	0.0038	0.0035	0.0609	0.0022	0.0882	0.1369	0.0279	0.0023	0.1158	0.0176	0.004	0.0061	0.0013	0.0019	0.0363	0.0299	0.032	0.0735	0.0187	0.0867	0.0014
11	rs144435384	87095556	0.96	0.3177447436144	0.94	0.173887076546345	0.232250725009748	0.221254179915476	0.0214	0.0258	0.0155	0.0036	0.1793	0.0038	0.0035	0.0609	0.0022	0.0883	0.1369	0.0279	0.0023	0.1158	0.0176	0.004	0.0061	0.0013	0.0019	0.0363	0.03	0.0319	0.0736	0.0187	0.0867	0.0014
11	rs111679936	87095703	0.96	0.3177447436144	0.94	0.173887076546345	0.232123600264926	0.220930067034867	0.0214	0.0258	0.0155	0.0036	0.1793	0.0038	0.0035	0.0609	0.0022	0.0883	0.1369	0.0279	0.0023	0.1158	0.0176	0.004	0.0061	0.0013	0.0019	0.0362	0.03	0.0319	0.0736	0.0187	0.0867	0.0014
11	rs72961853	87101830	0.96	0.3177447436144	0.94	0.173887076546345	0.224941331299761	0.22591680768876	0.0214	0.0258	0.0155	0.0036	0.1793	0.0038	0.0035	0.0609	0.0022	0.0883	0.1369	0.0279	0.0023	0.1158	0.0175	0.0039	0.0061	0.0013	0.0019	0.0362	0.03	0.0319	0.0736	0.0187	0.0867	0.0014
11	rs56155099	87108393	0.96	0.3177447436144	0.94	0.173887076546345	0.22063458577601	0.22591680768876	0.0214	0.0258	0.0155	0.0036	0.1793	0.0038	0.0035	0.061	0.0022	0.0883	0.137	0.0279	0.0023	0.1158	0.0175	0.0039	0.0061	0.0013	0.0019	0.0362	0.03	0.0319	0.0736	0.0187	0.0867	0.0014
11	rs4943983	87108509	0.96	0.3177447436144	0.94	0.173887076546345	0.220840577006836	0.227768889453881	0.0214	0.0258	0.0155	0.0036	0.1793	0.0038	0.0035	0.061	0.0022	0.0883	0.137	0.0279	0.0023	0.1158	0.0175	0.0039	0.0061	0.0013	0.0019	0.0362	0.03	0.0319	0.0736	0.0186	0.0867	0.0014
11	rs17213307	87110387	0.96	0.3177447436144	0.94	0.173887076546345	0.21163720718523	0.213625497193365	0.0214	0.0258	0.0155	0.0036	0.1793	0.0038	0.0035	0.061	0.0022	0.0883	0.137	0.0279	0.0023	0.1158	0.0175	0.0039	0.0061	0.0013	0.0019	0.0362	0.03	0.0318	0.0736	0.0186	0.0867	0.0014
11	rs11822967	87123541	0.96	0.3177447436144	0.94	0.173887076546345	0.169596219325132	0.235225998707462	0.0215	0.0261	0.0158	0.0036	0.1788	0.0039	0.0035	0.0607	0.0022	0.0886	0.1376	0.0285	0.0023	0.1155	0.0171	0.0039	0.0058	0.0012	0.0017	0.0354	0.0303	0.0313	0.0741	0.0185	0.087	0.0014
11	rs116260153	87126235	0.96	0.3177447436144	0.94	0.173887076546345	0.164049992598996	0.230501438186522	0.0216	0.0261	0.0158	0.0036	0.1787	0.0039	0.0035	0.0607	0.0022	0.0887	0.1377	0.0286	0.0023	0.1154	0.017	0.0039	0.0057	0.0012	0.0017	0.0353	0.0303	0.0312	0.0741	0.0185	0.0871	0.0014
11	rs34256314	87130422	0.96	0.3177447436144	0.94	0.173887076546345	0.167512564720948	0.2405362278737	0.0216	0.0262	0.0159	0.0036	0.1785	0.0039	0.0035	0.0606	0.0022	0.0888	0.1379	0.0288	0.0022	0.1155	0.0169	0.0039	0.0057	0.0012	0.0016	0.0351	0.0304	0.031	0.0742	0.0185	0.0871	0.0014
11	rs118149882	87135096	0.96	0.3177447436144	0.94	0.173887076546345	0.169312809911796	0.240980459697896	0.0216	0.0263	0.016	0.0036	0.1783	0.004	0.0035	0.0605	0.0022	0.0888	0.1382	0.029	0.0022	0.1155	0.0168	0.004	0.0056	0.0012	0.0016	0.0349	0.0306	0.0308	0.0743	0.0185	0.087	0.0014
11	rs75243444	87144275	0.96	0.3177447436144	0.94	0.173887076546345	0.175033464126504	0.207036478098003	0.0217	0.0264	0.0161	0.0036	0.1782	0.004	0.0034	0.0604	0.0022	0.089	0.1384	0.0292	0.0021	0.1157	0.0167	0.004	0.0056	0.0012	0.0015	0.0346	0.0307	0.0306	0.0744	0.0184	0.0869	0.0014
11	rs12282338	87146033	0.96	0.3177447436144	0.94	0.173887076546345	0.179103657560781	0.217160279196102	0.0217	0.0264	0.0161	0.0036	0.1781	0.004	0.0034	0.0604	0.0022	0.089	0.1385	0.0292	0.0021	0.1157	0.0167	0.004	0.0055	0.0012	0.0015	0.0346	0.0307	0.0306	0.0745	0.0184	0.0869	0.0014
11	rs117087402	87147821	0.96	0.3177447436144	0.94	0.173887076546345	0.180203081943181	0.214373701007763	0.0217	0.0264	0.0161	0.0036	0.1781	0.004	0.0034	0.0604	0.0022	0.089	0.1385	0.0293	0.0021	0.1157	0.0167	0.004	0.0055	0.0011	0.0015	0.0345	0.0308	0.0305	0.0745	0.0184	0.0869	0.0014
11	rs117350890	87148604	0.96	0.3177447436144	0.94	0.173887076546345	0.186843728008908	0.226243288321223	0.0217	0.0264	0.0161	0.0036	0.1781	0.004	0.0034	0.0604	0.0022	0.089	0.1386	0.0293	0.0021	0.1158	0.0167	0.004	0.0055	0.0011	0.0015	0.0345	0.0308	0.0305	0.0745	0.0184	0.0869	0.0014
11	rs61909592	87155217	0.96	0.3177447436144	0.94	0.173887076546345	0.196465549667674	0.212771465328393	0.0217	0.0264	0.0162	0.0036	0.1781	0.0041	0.0035	0.0603	0.0022	0.0891	0.1385	0.0294	0.0021	0.1158	0.0167	0.004	0.0055	0.0011	0.0015	0.0343	0.0309	0.0304	0.0746	0.0184	0.0868	0.0014
11	rs111350485	87159595	0.96	0.3177447436144	0.94	0.173887076546345	0.203912398331067	0.209791280897878	0.0217	0.0265	0.0162	0.0036	0.178	0.0041	0.0035	0.0603	0.0022	0.0891	0.1385	0.0294	0.0021	0.1159	0.0167	0.004	0.0055	0.0011	0.0015	0.0342	0.0309	0.0304	0.0746	0.0183	0.0867	0.0014
11	rs35322575	87166723	0.96	0.3177447436144	0.94	0.173887076546345	0.216496584663213	0.216301608967598	0.0217	0.0265	0.0162	0.0036	0.178	0.0041	0.0035	0.0603	0.0022	0.0891	0.1385	0.0294	0.0021	0.1159	0.0167	0.004	0.0056	0.0011	0.0014	0.0342	0.0309	0.0303	0.0747	0.0183	0.0867	0.0014
11	rs12281894	87167745	0.96	0.3177447436144	0.94	0.173887076546345	0.221624323925123	0.227987104214197	0.0217	0.0265	0.0162	0.0036	0.178	0.0041	0.0035	0.0603	0.0022	0.0891	0.1385	0.0294	0.0021	0.1159	0.0167	0.004	0.0056	0.0011	0.0014	0.0342	0.031	0.0303	0.0747	0.0183	0.0867	0.0014
11	rs7932454	87174790	0.96	0.3177447436144	0.94	0.173887076546345	0.276208672947869	0.232475394744211	0.0216	0.0267	0.0164	0.0038	0.1772	0.0042	0.0037	0.0605	0.0022	0.0889	0.1396	0.0295	0.0021	0.1151	0.0166	0.0042	0.0055	0.001	0.0012	0.0336	0.0317	0.03	0.0752	0.018	0.0866	0.0014
11	rs79114631	87180109	0.96	0.3177447436144	0.94	0.173887076546345	0.345080131122774	0.216408881536101	0.0213	0.0271	0.0163	0.0039	0.1756	0.0044	0.0039	0.0605	0.0021	0.0888	0.1412	0.0294	0.0026	0.1155	0.0164	0.0042	0.0056	9e-04	0.0013	0.0326	0.0324	0.0291	0.0761	0.0172	0.0862	0.0013
11	rs4445664	87183807	0.96	0.3177447436144	0.93	0.198940398764014	0.384869082050429	0.236218764368775	0.0214	0.0272	0.0163	0.0039	0.1755	0.0044	0.0039	0.0606	0.0022	0.0888	0.1413	0.0294	0.0027	0.1155	0.0164	0.0042	0.0057	9e-04	0.0013	0.0326	0.0325	0.029	0.0761	0.0171	0.0861	0.0013
11	rs17821928	87185142	0.96	0.3177447436144	0.93	0.198940398764014	0.39845418509048	0.256578203829785	0.0214	0.0272	0.0163	0.0039	0.1754	0.0044	0.0039	0.0605	0.0022	0.0888	0.1412	0.0294	0.0028	0.1154	0.0164	0.0042	0.0057	0.001	0.0013	0.0326	0.0325	0.029	0.0761	0.0171	0.0862	0.0013
11	rs17821940	87185714	0.96	0.3177447436144	0.93	0.198940398764014	0.397045569055348	0.259871150888827	0.0214	0.0272	0.0163	0.0039	0.1754	0.0044	0.0039	0.0605	0.0022	0.0888	0.1412	0.0294	0.0028	0.1154	0.0164	0.0042	0.0057	0.001	0.0013	0.0326	0.0325	0.029	0.0761	0.0171	0.0862	0.0013
11	rs7942144	87198357	0.96	0.3177447436144	0.93	0.198940398764014	0.46849923653444	0.296818168391985	0.0214	0.0273	0.0163	0.0039	0.1753	0.0044	0.0039	0.0606	0.0024	0.0888	0.1412	0.0293	0.003	0.1152	0.0163	0.0042	0.0057	0.0011	0.0015	0.0325	0.0325	0.0288	0.0762	0.0171	0.0861	0.0014
11	rs4944709	87199974	0.96	0.3177447436144	0.93	0.198940398764014	0.513109472325797	0.331407455090341	0.0214	0.0273	0.0163	0.0039	0.1752	0.0044	0.0039	0.0605	0.0025	0.0888	0.1412	0.0293	0.0031	0.1151	0.0163	0.0042	0.0057	0.0011	0.0016	0.0325	0.0326	0.0287	0.0762	0.0171	0.0861	0.0015
11	rs76822715	87202527	0.96	0.3177447436144	0.93	0.198940398764014	0.515090488075386	0.320682052288788	0.0214	0.0273	0.0163	0.0039	0.1752	0.0044	0.0039	0.0605	0.0025	0.0888	0.1412	0.0293	0.0031	0.1151	0.0163	0.0042	0.0057	0.0011	0.0016	0.0325	0.0326	0.0287	0.0762	0.017	0.0861	0.0015
11	rs75545026	87219718	0.96	0.3177447436144	0.93	0.198940398764014	0.699146026768855	0.400797747020609	0.0215	0.0274	0.0164	0.004	0.1748	0.0044	0.0038	0.0605	0.0028	0.0887	0.1412	0.0292	0.0035	0.1148	0.0162	0.0042	0.0057	0.0013	0.0018	0.0325	0.0326	0.0283	0.0762	0.017	0.0859	0.0017
11	rs12274310	87220986	0.95	0.352537935866182	0.93	0.198940398764014	0.792867141002246	0.488736220345517	0.0217	0.0271	0.0164	0.0041	0.1741	0.0044	0.0038	0.0603	0.0031	0.0887	0.1406	0.029	0.0039	0.1139	0.016	0.0041	0.0058	0.0016	0.0021	0.0324	0.0323	0.0278	0.0759	0.0168	0.0882	0.0021
11	rs4638329	87221760	0.95	0.352537935866182	0.93	0.198940398764014	0.902070469821603	0.527814555836405	0.0217	0.0265	0.0165	0.0039	0.1754	0.0042	0.0036	0.0605	0.0035	0.0905	0.1394	0.0282	0.0042	0.1125	0.0153	0.0038	0.0058	0.0019	0.0023	0.0321	0.032	0.0269	0.0757	0.0168	0.0906	0.0025
11	rs6592377	87222624	0.95	0.352537935866182	0.94	0.173887076546345	0.817472139865624	0.523512244756968	0.0218	0.0264	0.0169	0.0035	0.176	0.004	0.0035	0.0605	0.0034	0.0912	0.1415	0.0271	0.0041	0.1121	0.0152	0.0037	0.0057	0.0019	0.0023	0.0319	0.0323	0.0265	0.0761	0.0167	0.0895	0.0025
11	rs10751165	87224182	0.95	0.352537935866182	0.94	0.173887076546345	0.739345990559121	0.639676185164152	0.0225	0.0266	0.0172	0.0035	0.1757	0.0041	0.0036	0.0604	0.0033	0.091	0.1428	0.0266	0.0041	0.1112	0.0153	0.0037	0.0056	0.0018	0.0022	0.0318	0.0324	0.0267	0.0761	0.0166	0.0882	0.0034
11	rs74383493	87225875	0.95	0.352537935866182	0.94	0.173887076546345	0.696055541671697	0.625597172105467	0.0225	0.0265	0.0172	0.0035	0.1758	0.0041	0.0036	0.0604	0.0032	0.0909	0.143	0.0266	0.004	0.1113	0.0154	0.0036	0.0056	0.0018	0.0022	0.0318	0.0323	0.0267	0.0761	0.0165	0.0882	0.0033
11	rs7943288	87226704	0.95	0.352537935866182	0.94	0.173887076546345	0.684849126328018	0.622558822696957	0.0225	0.0265	0.0172	0.0035	0.1758	0.0041	0.0036	0.0604	0.0032	0.0908	0.1431	0.0266	0.004	0.1113	0.0153	0.0036	0.0056	0.0018	0.0022	0.0318	0.0323	0.0267	0.0761	0.0164	0.0882	0.0033
11	rs7926006	87229048	0.95	0.352537935866182	0.95	0.15120882267165	0.682224164102442	0.640112781056608	0.0225	0.0265	0.0171	0.0035	0.1759	0.0041	0.0036	0.0603	0.0032	0.0907	0.1431	0.0265	0.0041	0.1114	0.0153	0.0036	0.0056	0.0019	0.0022	0.0319	0.0323	0.0267	0.0762	0.0164	0.0882	0.0034
11	rs77179348	87230773	0.95	0.352537935866182	0.95	0.15120882267165	0.546556078561855	0.591369248676502	0.0223	0.0265	0.0174	0.0034	0.1759	0.0042	0.0037	0.0602	0.003	0.0903	0.1437	0.0266	0.0039	0.1115	0.0151	0.0037	0.0056	0.0019	0.0022	0.0319	0.0324	0.0266	0.0764	0.0163	0.088	0.0034
11	rs61909638	87233771	0.96	0.3177447436144	0.95	0.15120882267165	0.316181625389904	0.466255918222562	0.022	0.0264	0.0177	0.0033	0.1751	0.0045	0.0036	0.06	0.0026	0.0896	0.1456	0.0271	0.0036	0.1118	0.015	0.0037	0.0053	0.0018	0.002	0.0323	0.033	0.0272	0.0764	0.0161	0.0872	0.003
11	rs7940425	87234503	0.96	0.3177447436144	0.95	0.15120882267165	0.314381886985309	0.465448547939201	0.022	0.0264	0.0177	0.0033	0.1751	0.0045	0.0036	0.06	0.0026	0.0896	0.1457	0.0271	0.0036	0.1118	0.015	0.0037	0.0053	0.0018	0.0019	0.0323	0.033	0.0272	0.0764	0.0161	0.0872	0.003
11	rs80124913	87236355	0.96	0.3177447436144	0.95	0.15120882267165	0.312637323989472	0.465314021779253	0.022	0.0264	0.0177	0.0033	0.1751	0.0045	0.0036	0.06	0.0026	0.0896	0.1457	0.0271	0.0036	0.1118	0.015	0.0037	0.0053	0.0018	0.0019	0.0323	0.033	0.0272	0.0764	0.0161	0.0872	0.003
11	rs117327188	87240389	0.96	0.3177447436144	0.95	0.15120882267165	0.304481889672098	0.45645788601567	0.0219	0.0264	0.0177	0.0033	0.1751	0.0045	0.0036	0.0599	0.0026	0.0895	0.1458	0.0271	0.0036	0.1118	0.015	0.0037	0.0053	0.0018	0.0019	0.0323	0.033	0.0273	0.0764	0.0161	0.0872	0.0029
11	rs75749795	87249072	0.96	0.3177447436144	0.96	0.130782650589638	0.295860097494514	0.448445869188165	0.0219	0.0264	0.0177	0.0033	0.1751	0.0045	0.0036	0.0599	0.0026	0.0895	0.1459	0.0272	0.0036	0.1119	0.015	0.0037	0.0052	0.0018	0.0019	0.0324	0.0331	0.0273	0.0764	0.0161	0.0871	0.0029
11	rs117199176	87250658	0.96	0.3177447436144	0.96	0.130782650589638	0.294894153663914	0.447779896039299	0.0219	0.0264	0.0177	0.0033	0.1751	0.0045	0.0036	0.0599	0.0026	0.0895	0.1459	0.0272	0.0035	0.1119	0.015	0.0037	0.0052	0.0018	0.0019	0.0324	0.0331	0.0273	0.0764	0.0161	0.0871	0.0029
11	rs17822024	87258129	0.96	0.3177447436144	0.96	0.130782650589638	0.286941773833271	0.440604161254861	0.0219	0.0264	0.0177	0.0033	0.1752	0.0045	0.0036	0.0599	0.0025	0.0894	0.146	0.0272	0.0035	0.1119	0.015	0.0037	0.0052	0.0018	0.0019	0.0324	0.0331	0.0273	0.0764	0.0161	0.087	0.0029
11	rs72965656	87269716	0.96	0.3177447436144	0.96	0.130782650589638	0.284143293404541	0.437027889341484	0.0219	0.0264	0.0177	0.0033	0.1752	0.0045	0.0036	0.06	0.0025	0.0894	0.146	0.0273	0.0035	0.112	0.015	0.0037	0.0052	0.0018	0.0019	0.0324	0.0331	0.0273	0.0764	0.0161	0.087	0.0029
11	rs115897327	87284615	0.96	0.3177447436144	0.96	0.130782650589638	0.259394609926447	0.402737695088342	0.0218	0.0264	0.0175	0.0033	0.1753	0.0045	0.0036	0.0598	0.0024	0.0892	0.1464	0.0274	0.0034	0.1124	0.0149	0.0037	0.0052	0.0017	0.0018	0.0325	0.0333	0.0274	0.0763	0.0161	0.0868	0.0028
11	rs1880116	87290372	0.96	0.3177447436144	0.96	0.130782650589638	0.241981702792771	0.377086704297892	0.0218	0.0263	0.0174	0.0033	0.1754	0.0045	0.0036	0.0597	0.0023	0.0891	0.1468	0.0275	0.0034	0.1127	0.0148	0.0037	0.0051	0.0016	0.0017	0.0327	0.0335	0.0275	0.0763	0.0161	0.0865	0.0027
11	rs11235211	87291204	0.96	0.3177447436144	0.96	0.130782650589638	0.241981702792771	0.377086704297892	0.0218	0.0263	0.0174	0.0033	0.1754	0.0045	0.0036	0.0597	0.0023	0.0891	0.1468	0.0275	0.0034	0.1127	0.0148	0.0037	0.0051	0.0016	0.0017	0.0327	0.0335	0.0275	0.0763	0.0161	0.0865	0.0027
11	rs76646048	87307023	0.96	0.3177447436144	0.96	0.130782650589638	0.216822746858614	0.362050702933605	0.0217	0.0263	0.0174	0.0033	0.1756	0.0045	0.0036	0.0597	0.0022	0.0889	0.1468	0.0275	0.0033	0.1128	0.0148	0.0037	0.0051	0.0016	0.0017	0.0328	0.0336	0.0275	0.0763	0.0161	0.0866	0.0026
11	rs11235223	87307276	0.96	0.3177447436144	0.96	0.130782650589638	0.214545395228939	0.36167388691538	0.0217	0.0263	0.0174	0.0033	0.1756	0.0045	0.0036	0.0597	0.0022	0.0889	0.1468	0.0274	0.0033	0.1128	0.0148	0.0037	0.0051	0.0016	0.0017	0.0328	0.0336	0.0275	0.0763	0.0161	0.0866	0.0026
11	rs1010308	87307553	0.96	0.3177447436144	0.96	0.130782650589638	0.213775788994041	0.361422738173099	0.0217	0.0263	0.0174	0.0034	0.1756	0.0045	0.0037	0.0597	0.0022	0.0889	0.1468	0.0274	0.0033	0.1128	0.0148	0.0037	0.0051	0.0016	0.0017	0.0328	0.0336	0.0275	0.0763	0.0161	0.0866	0.0026
11	rs77135771	87311847	0.96	0.3177447436144	0.96	0.130782650589638	0.210873491198144	0.360418639253829	0.0217	0.0263	0.0174	0.0034	0.1756	0.0045	0.0037	0.0597	0.0022	0.0889	0.1468	0.0274	0.0033	0.1128	0.0148	0.0037	0.0051	0.0016	0.0017	0.0328	0.0335	0.0275	0.0763	0.0161	0.0866	0.0026
11	rs17760321	87322429	0.96	0.3177447436144	0.96	0.130782650589638	0.176118385580533	0.314272812070233	0.0217	0.0261	0.0175	0.0035	0.1754	0.0045	0.0037	0.0599	0.0021	0.0888	0.1466	0.0275	0.0031	0.1128	0.0148	0.0038	0.0052	0.0015	0.0016	0.033	0.0336	0.0276	0.0763	0.0162	0.0867	0.0024
11	rs11235230	87323007	0.96	0.3177447436144	0.96	0.130782650589638	0.176009718637259	0.311142711991857	0.0217	0.0261	0.0175	0.0035	0.1754	0.0045	0.0037	0.0599	0.0021	0.0888	0.1466	0.0275	0.0031	0.1128	0.0148	0.0038	0.0053	0.0015	0.0016	0.033	0.0336	0.0276	0.0763	0.0162	0.0867	0.0024
11	rs10898745	87326574	0.96	0.3177447436144	0.96	0.130782650589638	0.172517085682265	0.312586216985442	0.0217	0.0261	0.0175	0.0035	0.1754	0.0046	0.0037	0.0599	0.0021	0.0887	0.1464	0.0276	0.0031	0.1128	0.0149	0.0038	0.0053	0.0015	0.0016	0.0331	0.0337	0.0276	0.0763	0.0162	0.0868	0.0023
11	rs117415802	87328903	0.96	0.3177447436144	0.96	0.130782650589638	0.165583696048911	0.299785717334006	0.0214	0.0261	0.0175	0.0035	0.1756	0.0046	0.0037	0.0599	0.0021	0.0887	0.1463	0.0276	0.0031	0.1128	0.0149	0.0038	0.0053	0.0015	0.0016	0.0331	0.0337	0.0276	0.0763	0.0162	0.0867	0.0023
11	rs56361518	87335182	0.96	0.3177447436144	0.96	0.130782650589638	0.155123856258234	0.2803665557511	0.0209	0.026	0.0176	0.0035	0.1759	0.0046	0.0037	0.06	0.0021	0.0886	0.1463	0.0276	0.0031	0.1128	0.0149	0.0038	0.0053	0.0015	0.0016	0.033	0.0337	0.0276	0.0764	0.0162	0.0867	0.0023
11	rs10898751	87336636	0.96	0.3177447436144	0.96	0.130782650589638	0.153246887140418	0.279784311626839	0.0208	0.026	0.0176	0.0035	0.1759	0.0046	0.0038	0.06	0.0021	0.0886	0.1463	0.0276	0.0031	0.1128	0.0149	0.0038	0.0053	0.0015	0.0016	0.033	0.0336	0.0277	0.0765	0.0162	0.0867	0.0023
11	rs78936661	87338590	0.96	0.3177447436144	0.96	0.130782650589638	0.154519073240277	0.2803665557511	0.0208	0.026	0.0176	0.0035	0.1758	0.0046	0.0038	0.06	0.0021	0.0886	0.1462	0.0276	0.0031	0.1128	0.0149	0.0038	0.0053	0.0015	0.0016	0.033	0.0336	0.0277	0.0765	0.0162	0.0867	0.0023
11	rs117217496	87340208	0.96	0.3177447436144	0.96	0.130782650589638	0.155022962264263	0.281182320771671	0.0208	0.026	0.0176	0.0035	0.1758	0.0046	0.0038	0.06	0.0021	0.0886	0.1462	0.0277	0.0031	0.1128	0.0149	0.0038	0.0053	0.0015	0.0016	0.033	0.0336	0.0277	0.0765	0.0162	0.0867	0.0023
11	rs116943376	87348982	0.96	0.3177447436144	0.96	0.130782650589638	0.149665106572002	0.285389118141479	0.0208	0.026	0.0177	0.0036	0.1756	0.0046	0.0038	0.06	0.0021	0.0886	0.1462	0.0278	0.0031	0.1129	0.0149	0.0039	0.0053	0.0015	0.0016	0.033	0.0336	0.0277	0.0765	0.0162	0.0867	0.0023
11	rs79791061	87349110	0.96	0.3177447436144	0.97	0.112481740502774	0.148974471477342	0.284452625065019	0.0208	0.026	0.0176	0.0036	0.1755	0.0046	0.0038	0.06	0.0021	0.0885	0.1462	0.0279	0.0031	0.1129	0.015	0.0039	0.0053	0.0015	0.0016	0.033	0.0335	0.0277	0.0765	0.0162	0.0868	0.0023
11	rs117250316	87351856	0.96	0.3177447436144	0.97	0.112481740502774	0.149566328398968	0.285272005136179	0.0208	0.026	0.0176	0.0036	0.1755	0.0046	0.0038	0.06	0.0021	0.0885	0.1462	0.0279	0.0031	0.1129	0.015	0.0039	0.0053	0.0015	0.0016	0.033	0.0335	0.0277	0.0765	0.0162	0.0868	0.0023
11	rs112543902	87371077	0.96	0.3177447436144	0.97	0.112481740502774	0.158100648604012	0.302642902444844	0.0208	0.026	0.0177	0.0036	0.1753	0.0046	0.0038	0.06	0.0021	0.0885	0.1461	0.028	0.0031	0.1128	0.015	0.0039	0.0052	0.0015	0.0016	0.0331	0.0335	0.0277	0.0765	0.0162	0.0867	0.0023
11	rs1194867	87371453	0.96	0.3177447436144	0.97	0.112481740502774	0.158168690470311	0.301927843427044	0.0208	0.026	0.0177	0.0036	0.1753	0.0046	0.0038	0.06	0.0021	0.0885	0.1461	0.028	0.0031	0.1128	0.015	0.0039	0.0052	0.0015	0.0016	0.0331	0.0335	0.0277	0.0765	0.0162	0.0867	0.0023
11	rs74400900	87372550	0.96	0.3177447436144	0.97	0.112481740502774	0.159020667306224	0.307782281988098	0.0208	0.026	0.0177	0.0036	0.1753	0.0046	0.0038	0.06	0.0021	0.0885	0.1461	0.028	0.0031	0.1128	0.015	0.0039	0.0052	0.0015	0.0016	0.0331	0.0335	0.0277	0.0765	0.0162	0.0867	0.0023
11	rs7103129	87382931	0.96	0.3177447436144	0.97	0.112481740502774	0.170839381871014	0.344710019622778	0.0208	0.026	0.018	0.0038	0.1744	0.0046	0.0038	0.0601	0.0021	0.0882	0.1453	0.0286	0.0032	0.1125	0.0151	0.0039	0.0053	0.0016	0.0016	0.0333	0.0337	0.0274	0.0768	0.0164	0.0867	0.0024
11	rs7114938	87385256	0.98	0.255415240389183	0.97	0.112481740502774	0.198671435885925	0.283750872450552	0.0211	0.0258	0.0185	0.0042	0.1731	0.0048	0.0039	0.0597	0.0018	0.0879	0.1444	0.0309	0.0028	0.1119	0.0153	0.0041	0.0054	0.0017	0.0013	0.0339	0.0341	0.0258	0.0772	0.0172	0.0862	0.0023
11	rs73531261	87385719	0.98	0.255415240389183	0.97	0.112481740502774	0.178409364829227	0.271441454797163	0.0211	0.0258	0.0185	0.0043	0.1728	0.0048	0.0039	0.0596	0.0018	0.0877	0.1441	0.0306	0.0027	0.1118	0.0153	0.0041	0.0055	0.0017	0.0013	0.0341	0.0341	0.027	0.0773	0.0173	0.0859	0.0022
11	rs2255505	87388230	0.98	0.255415240389183	0.97	0.112481740502774	0.215723053188883	0.311743930993851	0.0211	0.0256	0.0187	0.0047	0.1715	0.005	0.0041	0.0594	0.0015	0.0875	0.1435	0.0315	0.0024	0.1114	0.0155	0.0042	0.0055	0.0017	0.001	0.0346	0.0342	0.027	0.0778	0.0175	0.0859	0.0021
11	rs12578022	87391446	0.98	0.255415240389183	0.97	0.112481740502774	0.184341926456687	0.284803699847686	0.0211	0.0256	0.0187	0.0047	0.1715	0.005	0.0041	0.0594	0.0015	0.0875	0.1435	0.0315	0.0025	0.1114	0.0155	0.0042	0.0056	0.0017	0.0011	0.0346	0.0342	0.027	0.0778	0.0175	0.0859	0.0021
11	rs78461527	87396431	0.98	0.255415240389183	0.97	0.112481740502774	0.17917683165397	0.282465703172052	0.0211	0.0256	0.0187	0.0047	0.1714	0.005	0.0041	0.0594	0.0014	0.0875	0.1435	0.0315	0.0024	0.1114	0.0155	0.0042	0.0056	0.0017	0.001	0.0347	0.0342	0.0271	0.0778	0.0176	0.0859	0.0021
11	rs79014664	87405568	0.98	0.255415240389183	0.97	0.112481740502774	0.166038433187222	0.272018297766819	0.0211	0.0256	0.0187	0.0047	0.1714	0.005	0.0041	0.0594	0.0014	0.0875	0.1435	0.0315	0.0024	0.1114	0.0155	0.0043	0.0056	0.0017	0.0011	0.0347	0.0343	0.027	0.0778	0.0177	0.086	0.0021
11	rs11235276	87405761	0.98	0.255415240389183	0.97	0.112481740502774	0.165513801168971	0.270058579638946	0.0211	0.0256	0.0187	0.0047	0.1714	0.005	0.0041	0.0594	0.0014	0.0875	0.1435	0.0315	0.0024	0.1114	0.0155	0.0043	0.0056	0.0017	0.0011	0.0347	0.0343	0.027	0.0778	0.0177	0.086	0.0021
11	rs73531294	87407227	0.98	0.255415240389183	0.97	0.112481740502774	0.166985215867479	0.273057568878456	0.0211	0.0256	0.0187	0.0047	0.1714	0.005	0.0041	0.0594	0.0014	0.0875	0.1435	0.0315	0.0024	0.1114	0.0155	0.0043	0.0056	0.0017	0.0011	0.0347	0.0343	0.027	0.0778	0.0177	0.086	0.0021
11	rs4944761	87407665	0.98	0.255415240389183	0.97	0.112481740502774	0.166073443151755	0.276066770175467	0.0211	0.0256	0.0187	0.0047	0.1714	0.005	0.0041	0.0594	0.0014	0.0876	0.1434	0.0315	0.0024	0.1114	0.0155	0.0043	0.0055	0.0017	0.0011	0.0347	0.0343	0.027	0.0778	0.0177	0.086	0.0021
11	rs12798127	87421426	0.98	0.255415240389183	0.97	0.112481740502774	0.160115125881945	0.29836018411788	0.0211	0.0256	0.0187	0.0048	0.1713	0.005	0.0041	0.0594	0.0014	0.0876	0.1426	0.0316	0.0024	0.1113	0.0154	0.0043	0.0056	0.0017	0.0011	0.0354	0.0342	0.0269	0.0778	0.0177	0.0862	0.002
11	rs4559710	87421759	0.98	0.255415240389183	0.97	0.112481740502774	0.161179589482512	0.300261349136831	0.0211	0.0256	0.0187	0.0048	0.1714	0.0051	0.0041	0.0594	0.0014	0.0876	0.1426	0.0316	0.0024	0.1114	0.0154	0.0043	0.0056	0.0017	0.0011	0.0354	0.0342	0.0269	0.0778	0.0176	0.0862	0.002
11	rs78231813	87422333	0.98	0.255415240389183	0.97	0.112481740502774	0.162110076814091	0.30503009024352	0.0211	0.0256	0.0187	0.0048	0.1714	0.005	0.0041	0.0594	0.0014	0.0876	0.1426	0.0316	0.0024	0.1114	0.0154	0.0043	0.0056	0.0017	0.0011	0.0354	0.0342	0.0269	0.0778	0.0176	0.0862	0.002
11	rs79150476	87423994	0.98	0.255415240389183	0.97	0.112481740502774	0.167442195473165	0.318864238315384	0.0211	0.0256	0.0187	0.0048	0.1714	0.005	0.0041	0.0594	0.0014	0.0876	0.1425	0.0316	0.0024	0.1114	0.0154	0.0043	0.0056	0.0017	0.0011	0.0354	0.0342	0.0269	0.0778	0.0176	0.0862	0.002
11	rs4485130	87427110	0.98	0.255415240389183	0.97	0.112481740502774	0.208951029488622	0.378612462724672	0.0211	0.0254	0.0187	0.0048	0.1712	0.005	0.0041	0.0593	0.0013	0.0876	0.1424	0.0317	0.0024	0.1114	0.0154	0.0043	0.0055	0.0017	0.0011	0.0355	0.0342	0.027	0.078	0.0176	0.0861	0.002
11	rs11825065	87427885	0.99	0.227721472602965	0.97	0.112481740502774	0.196504128630662	0.370621581428709	0.0209	0.0252	0.0188	0.0047	0.1709	0.005	0.0041	0.0592	0.0013	0.0876	0.1418	0.032	0.0024	0.1117	0.0155	0.0042	0.0055	0.0017	0.0011	0.0359	0.0342	0.0273	0.0784	0.0178	0.0857	0.002
11	rs72639167	87428895	0.99	0.227721472602965	0.97	0.112481740502774	0.157251578605109	0.344338462261665	0.0209	0.0247	0.0188	0.0047	0.1705	0.005	0.004	0.0586	0.0013	0.0878	0.1416	0.0322	0.0026	0.1113	0.016	0.0041	0.0054	0.0016	0.0011	0.0365	0.034	0.0279	0.0787	0.018	0.0858	0.0019
11	rs17760501	87429756	1	0.202230525110681	0.97	0.112481740502774	0.15485489167602	0.338902285951402	0.0209	0.0241	0.0188	0.0047	0.1703	0.005	0.004	0.0581	0.0012	0.0878	0.1415	0.0325	0.0028	0.1115	0.0161	0.0039	0.0052	0.0015	0.0011	0.0369	0.0339	0.0285	0.0788	0.0181	0.0858	0.0018
11	rs947968	87433472	1	0.202230525110681	0.97	0.112481740502774	0.210833338688178	0.31487581964768	0.021	0.0239	0.0186	0.0047	0.1696	0.005	0.0038	0.056	0.001	0.0877	0.1415	0.0332	0.0032	0.112	0.0166	0.0034	0.0046	0.0013	0.0012	0.038	0.0332	0.0315	0.0785	0.0179	0.0858	0.0014
11	rs73533257	87436261	1	0.202230525110681	0.97	0.112481740502774	0.172016347393224	0.304791118788898	0.0211	0.0239	0.0186	0.0047	0.1697	0.0049	0.0038	0.056	0.001	0.0877	0.1414	0.0333	0.0033	0.112	0.0167	0.0034	0.0046	0.0013	0.0012	0.0381	0.0332	0.0317	0.0784	0.0178	0.0858	0.0014
11	rs2186663	87437512	1	0.202230525110681	0.98	0.0961760782036991	0.166353678108706	0.294332320499874	0.0211	0.0239	0.0186	0.0047	0.1697	0.0049	0.0038	0.056	0.001	0.0877	0.1414	0.0333	0.0033	0.112	0.0167	0.0034	0.0046	0.0013	0.0012	0.0381	0.0332	0.0317	0.0784	0.0178	0.0858	0.0014
11	rs117716336	87438465	1	0.202230525110681	0.98	0.0961760782036991	0.165339139426496	0.294805328227394	0.0211	0.0239	0.0186	0.0047	0.1697	0.005	0.0038	0.0559	0.0011	0.0877	0.1414	0.0333	0.0033	0.1119	0.0167	0.0034	0.0046	0.0014	0.0012	0.0381	0.0331	0.0317	0.0784	0.0179	0.0857	0.0014
11	rs4556569	87438597	1	0.202230525110681	0.98	0.0961760782036991	0.166108457428483	0.298478900403108	0.0211	0.0239	0.0186	0.0047	0.1697	0.005	0.0038	0.0559	0.0011	0.0877	0.1414	0.0333	0.0033	0.1119	0.0167	0.0034	0.0046	0.0014	0.0012	0.0381	0.0331	0.0317	0.0784	0.0179	0.0857	0.0014
11	rs118108633	87439442	1	0.202230525110681	0.98	0.0961760782036991	0.173808582088134	0.300142419931061	0.0211	0.0239	0.0186	0.0047	0.1697	0.005	0.0038	0.0559	0.0011	0.0877	0.1414	0.0333	0.0033	0.1119	0.0166	0.0035	0.0046	0.0013	0.0012	0.0381	0.0331	0.0318	0.0784	0.0179	0.0857	0.0014
11	rs7933088	87440123	1	0.202230525110681	0.98	0.0961760782036991	0.181048604992295	0.298835134575165	0.0211	0.0239	0.0186	0.0047	0.1697	0.005	0.0038	0.0559	0.0011	0.0877	0.1414	0.0333	0.0033	0.1119	0.0166	0.0035	0.0046	0.0013	0.0012	0.0381	0.0331	0.0318	0.0784	0.0179	0.0857	0.0014
11	rs77004475	87446773	1	0.202230525110681	0.98	0.0961760782036991	0.206165233194614	0.286443794630137	0.021	0.0239	0.0184	0.0046	0.1695	0.005	0.0038	0.0557	0.0012	0.0878	0.1412	0.0336	0.0036	0.1118	0.0165	0.0034	0.0045	0.0013	0.0012	0.0383	0.033	0.0323	0.0783	0.0178	0.0857	0.0014
11	rs61910005	87456154	1	0.202230525110681	0.98	0.0961760782036991	0.231361662447475	0.281182320771671	0.0209	0.024	0.0184	0.0045	0.1693	0.005	0.0038	0.0556	0.0012	0.088	0.1411	0.0339	0.0038	0.1116	0.0165	0.0033	0.0045	0.0013	0.0012	0.0384	0.0329	0.0326	0.0781	0.0178	0.086	0.0014
11	rs71458609	87466602	0.99	0.227721472602965	0.98	0.0961760782036991	0.246688846778303	0.272711009062895	0.0209	0.024	0.0184	0.0045	0.1692	0.005	0.0037	0.0555	0.0012	0.0881	0.141	0.0341	0.0038	0.1116	0.0164	0.0033	0.0044	0.0012	0.0011	0.0384	0.0329	0.0328	0.078	0.0178	0.0861	0.0014
11	rs117725118	87467503	0.99	0.227721472602965	0.97	0.112481740502774	0.243893407952992	0.275023972571688	0.0209	0.024	0.0184	0.0045	0.1692	0.005	0.0037	0.0555	0.0012	0.0881	0.1409	0.0341	0.0038	0.1116	0.0164	0.0033	0.0044	0.0013	0.0011	0.0384	0.0329	0.0329	0.078	0.0177	0.0862	0.0014
11	rs118014835	87483873	0.99	0.227721472602965	0.97	0.112481740502774	0.241981702792771	0.284686660229158	0.0209	0.024	0.0184	0.0045	0.1691	0.005	0.0037	0.0555	0.0012	0.0882	0.1408	0.0341	0.0039	0.1116	0.0164	0.0033	0.0044	0.0013	0.0011	0.0383	0.0329	0.033	0.0779	0.0177	0.0863	0.0014
11	rs4944775	87485108	0.99	0.227721472602965	0.97	0.112481740502774	0.232759609970873	0.276878674942021	0.021	0.0241	0.0184	0.0045	0.1689	0.0049	0.0037	0.0555	0.0012	0.0883	0.1407	0.0342	0.004	0.1115	0.0164	0.0033	0.0044	0.0012	0.0011	0.0383	0.0329	0.0332	0.0778	0.0177	0.0864	0.0014
11	rs7122430	87487469	0.99	0.227721472602965	0.97	0.112481740502774	0.216292873136429	0.26021255155635	0.021	0.0241	0.0184	0.0045	0.169	0.0049	0.0037	0.0555	0.0012	0.0883	0.1407	0.0342	0.004	0.1114	0.0163	0.0034	0.0044	0.0013	0.0011	0.0383	0.0329	0.0332	0.0777	0.0177	0.0865	0.0014
11	rs76921037	87489538	0.99	0.227721472602965	0.97	0.112481740502774	0.220140645393436	0.26535033540418	0.021	0.0242	0.0184	0.0045	0.169	0.0049	0.0037	0.0555	0.0012	0.0883	0.1407	0.0342	0.004	0.1114	0.0163	0.0033	0.0044	0.0013	0.0011	0.0383	0.0329	0.0332	0.0777	0.0177	0.0865	0.0014
11	rs11235320	87491226	0.99	0.227721472602965	0.97	0.112481740502774	0.222078781458495	0.264549066928429	0.021	0.0243	0.0184	0.0045	0.169	0.0049	0.0037	0.0555	0.0012	0.0883	0.1407	0.0342	0.004	0.1113	0.0163	0.0033	0.0044	0.0013	0.0012	0.0383	0.0329	0.0332	0.0777	0.0177	0.0865	0.0014
11	rs1939175	87511026	0.99	0.227721472602965	0.98	0.0961760782036991	0.227572826268387	0.260781864474684	0.021	0.0245	0.0184	0.0045	0.1689	0.0049	0.0037	0.0554	0.0012	0.0883	0.1407	0.0343	0.0041	0.1111	0.0163	0.0033	0.0044	0.0013	0.0012	0.0383	0.0329	0.0333	0.0777	0.0177	0.0866	0.0014
11	rs10736778	87512730	0.99	0.227721472602965	0.98	0.0961760782036991	0.230305721254642	0.262035722368887	0.021	0.0246	0.0184	0.0045	0.1689	0.0049	0.0037	0.0555	0.0012	0.0883	0.1407	0.0343	0.0041	0.1111	0.0162	0.0033	0.0044	0.0013	0.0012	0.0383	0.0329	0.0333	0.0777	0.0177	0.0866	0.0014
11	rs2226582	87514776	0.99	0.227721472602965	0.98	0.0961760782036991	0.231192531671285	0.260895773789267	0.021	0.0246	0.0184	0.0045	0.169	0.0049	0.0037	0.0555	0.0012	0.0883	0.1407	0.0343	0.0041	0.1111	0.0162	0.0033	0.0044	0.0013	0.0012	0.0383	0.0328	0.0333	0.0777	0.0177	0.0866	0.0014
11	rs1892935	87518453	0.99	0.227721472602965	0.98	0.0961760782036991	0.230896717975251	0.25578533317104	0.021	0.0246	0.0183	0.0046	0.169	0.0049	0.0037	0.0554	0.0012	0.0884	0.1407	0.0343	0.0041	0.1111	0.0162	0.0034	0.0044	0.0013	0.0012	0.0383	0.0328	0.0333	0.0777	0.0177	0.0866	0.0014
11	rs76613292	87525106	0.99	0.227721472602965	0.98	0.0961760782036991	0.236895760185462	0.234785201672574	0.021	0.0246	0.0183	0.0046	0.1686	0.0049	0.0038	0.0553	0.0012	0.0885	0.1412	0.0342	0.0041	0.1108	0.0162	0.0034	0.0044	0.0012	0.0012	0.0383	0.0327	0.0334	0.0779	0.0177	0.0866	0.0013
11	rs6592438	87525265	0.99	0.227721472602965	0.98	0.0961760782036991	0.234758687747633	0.234785201672574	0.021	0.0246	0.0183	0.0046	0.1686	0.0049	0.0038	0.0553	0.0012	0.0885	0.1412	0.0342	0.0041	0.1108	0.0162	0.0034	0.0044	0.0012	0.0012	0.0383	0.0327	0.0334	0.0779	0.0177	0.0866	0.0013
11	rs10501652	87528230	0.99	0.227721472602965	0.97	0.112481740502774	0.233439083817658	0.232146024310052	0.021	0.0245	0.0183	0.0046	0.1686	0.0049	0.0038	0.0553	0.0012	0.0885	0.1412	0.0342	0.0041	0.1107	0.0162	0.0034	0.0044	0.0012	0.0012	0.0383	0.0327	0.0335	0.0779	0.0178	0.0867	0.0013
11	rs7125963	87528700	0.99	0.227721472602965	0.98	0.0961760782036991	0.234886609972087	0.232914789816243	0.021	0.0245	0.0183	0.0046	0.1686	0.0049	0.0038	0.0553	0.0012	0.0885	0.1412	0.0342	0.0041	0.1107	0.0162	0.0034	0.0044	0.0012	0.0012	0.0383	0.0327	0.0335	0.0779	0.0178	0.0867	0.0013
11	rs76072419	87536657	0.99	0.227721472602965	0.98	0.0961760782036991	0.226944733846243	0.231926527841757	0.021	0.0245	0.0183	0.0045	0.1685	0.0048	0.0035	0.0553	0.0011	0.0885	0.1413	0.0343	0.004	0.1108	0.0162	0.0034	0.0044	0.0011	0.0011	0.0384	0.0328	0.0335	0.0779	0.0178	0.087	0.0012
11	rs3016267	87548852	0.99	0.227721472602965	0.98	0.0961760782036991	0.217966483003397	0.230830052828632	0.021	0.0245	0.0183	0.0045	0.1685	0.0048	0.0035	0.0553	0.0011	0.0886	0.1413	0.0342	0.0039	0.1108	0.0162	0.0034	0.0044	0.0011	0.0011	0.0384	0.0328	0.0335	0.078	0.0178	0.0871	0.0011
11	rs2514236	87556431	0.99	0.227721472602965	0.98	0.0961760782036991	0.228831909039157	0.240869377161002	0.021	0.0245	0.0183	0.0045	0.1686	0.0046	0.0034	0.0553	0.0011	0.0886	0.1414	0.0342	0.0039	0.1108	0.0162	0.0033	0.0044	0.0011	0.0011	0.0385	0.0328	0.0336	0.078	0.0178	0.0872	0.0011
11	rs75007617	87566926	0.99	0.227721472602965	0.98	0.0961760782036991	0.232377888353922	0.243985864034284	0.021	0.0245	0.0183	0.0045	0.1685	0.0046	0.0034	0.0553	0.0011	0.0886	0.1414	0.0342	0.0039	0.1108	0.0162	0.0033	0.0044	0.0011	0.0011	0.0385	0.0328	0.0336	0.0781	0.0178	0.0872	0.0011
11	rs2508634	87569689	0.99	0.227721472602965	0.98	0.0961760782036991	0.23869917781911	0.246219732924627	0.0211	0.0245	0.0183	0.0045	0.1683	0.0046	0.0034	0.0553	0.0011	0.0886	0.1414	0.0343	0.0039	0.1108	0.0162	0.0033	0.0044	0.0011	0.001	0.0386	0.0327	0.0337	0.0781	0.0179	0.0873	0.0011
11	rs74509101	87570677	0.99	0.227721472602965	0.98	0.0961760782036991	0.2399919579873	0.248235742009715	0.0211	0.0244	0.0183	0.0044	0.1681	0.0046	0.0034	0.0553	0.0011	0.0886	0.1414	0.0343	0.0039	0.1108	0.0162	0.0033	0.0044	0.0011	0.001	0.0386	0.0327	0.0338	0.0782	0.0179	0.0873	0.0011
11	rs1939190	87578934	0.99	0.227721472602965	0.98	0.0961760782036991	0.232081233927821	0.25578533317104	0.0211	0.0243	0.0183	0.0044	0.1676	0.0046	0.0034	0.0553	0.0011	0.0886	0.1414	0.0344	0.0039	0.1106	0.0162	0.0033	0.0045	0.0011	0.001	0.0386	0.0327	0.0342	0.0783	0.0179	0.0873	0.0011
11	rs77883187	87584058	0.99	0.227721472602965	0.98	0.0961760782036991	0.208990979540589	0.2516073173035	0.0211	0.0241	0.0183	0.0044	0.1675	0.0045	0.0035	0.0554	0.0011	0.0886	0.1414	0.0344	0.0037	0.1108	0.0162	0.0034	0.0044	0.0011	9e-04	0.0386	0.0327	0.0343	0.0784	0.018	0.0874	0.001
11	rs10898797	87588698	0.99	0.227721472602965	0.98	0.0961760782036991	0.205491869529021	0.253411363149183	0.0211	0.0241	0.0183	0.0044	0.167	0.0045	0.0035	0.0554	0.0011	0.0887	0.1413	0.0346	0.0036	0.1108	0.0162	0.0034	0.0044	0.0011	9e-04	0.0386	0.0327	0.0345	0.0787	0.0181	0.0874	0.001
11	rs10501654	87592256	1	0.202230525110681	0.98	0.0961760782036991	0.207714714882089	0.254088928301906	0.0211	0.0239	0.0184	0.0044	0.1663	0.0045	0.0036	0.0553	0.001	0.0886	0.1409	0.0348	0.0034	0.1106	0.016	0.0035	0.0045	0.001	8e-04	0.0387	0.0326	0.0353	0.079	0.0183	0.0875	0.001
11	rs12794475	87593401	1	0.202230525110681	0.98	0.0961760782036991	0.209911019749257	0.254767063541176	0.0211	0.0239	0.0184	0.0044	0.1661	0.0045	0.0036	0.0553	0.001	0.0886	0.1409	0.0348	0.0034	0.1106	0.016	0.0035	0.0045	0.001	7e-04	0.0387	0.0326	0.0354	0.0791	0.0184	0.0875	0.001
11	rs72954888	87595309	1	0.202230525110681	0.98	0.0961760782036991	0.207754531367486	0.250706823069228	0.0211	0.0237	0.0184	0.0045	0.1658	0.0046	0.0037	0.0551	0.001	0.0885	0.141	0.0349	0.0032	0.1105	0.0161	0.0036	0.0046	0.001	7e-04	0.0388	0.0327	0.0355	0.0792	0.0185	0.0875	0.001
11	rs592128	87597790	1	0.202230525110681	0.98	0.0961760782036991	0.202693052469928	0.247003115872989	0.0211	0.0236	0.0185	0.0045	0.1655	0.0046	0.0037	0.0549	0.001	0.0885	0.1409	0.0349	0.0032	0.1105	0.0161	0.0036	0.0047	0.001	7e-04	0.0388	0.0327	0.0356	0.0794	0.0186	0.0875	0.001
11	rs607530	87598975	1	0.202230525110681	0.98	0.0961760782036991	0.189742863979261	0.243094134555657	0.021	0.0236	0.0184	0.0046	0.1651	0.0046	0.0041	0.0546	0.001	0.0884	0.1408	0.0349	0.0032	0.1102	0.0162	0.0037	0.0047	0.001	7e-04	0.0388	0.0327	0.0361	0.0794	0.0189	0.0874	0.001
11	rs76492701	87607113	1	0.202230525110681	0.98	0.0961760782036991	0.179542961116285	0.235556771106777	0.0209	0.0233	0.0185	0.0046	0.164	0.0047	0.0042	0.0545	9e-04	0.0887	0.141	0.0352	0.0029	0.1099	0.0162	0.0038	0.0048	0.001	6e-04	0.0388	0.0324	0.0366	0.0796	0.0192	0.0876	0.001
11	rs1939169	87609858	1	0.202230525110681	0.98	0.0961760782036991	0.180276515035366	0.233794382761403	0.0209	0.0233	0.0185	0.0046	0.1639	0.0048	0.0042	0.0544	9e-04	0.0888	0.141	0.0352	0.0029	0.1099	0.0162	0.0038	0.0048	0.001	6e-04	0.0388	0.0324	0.0367	0.0796	0.0192	0.0876	0.001
11	rs641902	87610338	1	0.202230525110681	0.98	0.0961760782036991	0.189742863979261	0.232365587841806	0.021	0.0233	0.0185	0.0046	0.1639	0.0048	0.0042	0.0544	9e-04	0.0888	0.1411	0.0352	0.0029	0.1099	0.0162	0.0039	0.0048	0.001	6e-04	0.0388	0.0324	0.0367	0.0796	0.019	0.0876	0.001
11	rs1939168	87610692	1	0.202230525110681	0.98	0.0961760782036991	0.196234166492383	0.231816804768686	0.0211	0.0233	0.0185	0.0046	0.1639	0.0048	0.0042	0.0544	9e-04	0.0888	0.141	0.0352	0.0029	0.1098	0.0162	0.0039	0.0048	0.001	6e-04	0.0388	0.0324	0.0367	0.0796	0.019	0.0876	0.001
11	rs78108191	87613189	1	0.202230525110681	0.98	0.0961760782036991	0.214748181459451	0.234234580008827	0.0211	0.0233	0.0185	0.0046	0.1638	0.0048	0.0042	0.0544	9e-04	0.0888	0.141	0.0352	0.0029	0.1098	0.0162	0.0039	0.0048	0.001	6e-04	0.0388	0.0324	0.0368	0.0796	0.019	0.0876	0.001
11	rs591342	87615093	1	0.202230525110681	0.98	0.0961760782036991	0.225357890755024	0.23876192736424	0.0211	0.0233	0.0185	0.0046	0.1637	0.0048	0.0043	0.0544	9e-04	0.0888	0.141	0.0352	0.0029	0.1097	0.0162	0.0039	0.0048	0.001	6e-04	0.0388	0.0324	0.0368	0.0796	0.019	0.0876	0.001
11	rs79184719	87620816	1	0.202230525110681	0.98	0.0961760782036991	0.268578481680748	0.256918241675486	0.0212	0.0233	0.0185	0.0048	0.1628	0.005	0.0044	0.0542	9e-04	0.0886	0.1404	0.0351	0.0033	0.1086	0.0161	0.0041	0.005	0.0011	7e-04	0.0389	0.0325	0.0375	0.0799	0.0191	0.0879	0.0011
11	rs589321	87621158	1	0.202230525110681	0.97	0.112481740502774	0.278965029840371	0.272249140998348	0.0212	0.0232	0.0185	0.0048	0.1625	0.0051	0.0045	0.0543	9e-04	0.0886	0.1401	0.0351	0.0034	0.1079	0.0161	0.0041	0.0051	0.0012	7e-04	0.039	0.0327	0.0377	0.0801	0.0191	0.088	0.0011
11	rs1205609	87623709	1	0.202230525110681	0.98	0.0961760782036991	0.304580061537553	0.287851872625035	0.0212	0.0233	0.0186	0.0048	0.1622	0.0051	0.0045	0.0544	9e-04	0.0884	0.1399	0.0352	0.0035	0.1075	0.016	0.0042	0.0051	0.0012	7e-04	0.0389	0.0328	0.0379	0.0803	0.0191	0.0881	0.0012
11	rs72956912	87627108	1	0.202230525110681	0.98	0.0961760782036991	0.327042388688088	0.289262050115139	0.0212	0.0233	0.0186	0.0048	0.1622	0.0051	0.0045	0.0544	9e-04	0.0883	0.1399	0.0352	0.0035	0.1074	0.016	0.0042	0.0052	0.0012	7e-04	0.0389	0.0327	0.0379	0.0803	0.0192	0.0881	0.0012
11	rs7109594	87628127	1	0.202230525110681	0.97	0.112481740502774	0.329237585092232	0.292324603927345	0.0212	0.0233	0.0186	0.0048	0.1621	0.0051	0.0046	0.0543	9e-04	0.0883	0.1398	0.0352	0.0036	0.1073	0.016	0.0042	0.0052	0.0012	7e-04	0.0389	0.0328	0.0379	0.0803	0.0192	0.0881	0.0012
11	rs17151053	87632877	1	0.202230525110681	0.97	0.112481740502774	0.338509891506951	0.304313344114709	0.0213	0.0234	0.0186	0.0049	0.1619	0.0052	0.0046	0.0542	0.001	0.0882	0.1395	0.0351	0.0036	0.1071	0.0159	0.0042	0.0052	0.0013	7e-04	0.0389	0.0328	0.0384	0.0803	0.0192	0.0881	0.0012
11	rs1939196	87634389	1	0.202230525110681	0.97	0.112481740502774	0.424004178595491	0.38473267794117	0.022	0.0236	0.0184	0.0051	0.1604	0.0056	0.0051	0.0538	0.0014	0.0869	0.1388	0.0349	0.0041	0.1044	0.0159	0.0047	0.0058	0.0017	0.001	0.0394	0.0328	0.0395	0.0801	0.0195	0.0884	0.0017
11	rs650115	87635102	1	0.202230525110681	0.97	0.112481740502774	0.426801168956473	0.410262900805693	0.0221	0.0237	0.0184	0.0052	0.16	0.0057	0.0053	0.0537	0.0015	0.0865	0.139	0.0349	0.0041	0.1042	0.016	0.0047	0.0059	0.0018	0.001	0.0395	0.0328	0.0397	0.0801	0.0195	0.0882	0.0017
11	rs78310646	87636606	1	0.202230525110681	0.97	0.112481740502774	0.436485372899251	0.413909335328692	0.0221	0.0237	0.0185	0.0052	0.1599	0.0057	0.0052	0.0537	0.0015	0.0863	0.139	0.0349	0.0042	0.1042	0.016	0.0047	0.0059	0.0018	0.001	0.0395	0.0328	0.0397	0.08	0.0195	0.0882	0.0018
11	rs76130657	87642436	1	0.202230525110681	0.97	0.112481740502774	0.461134155524032	0.419918889635658	0.0221	0.0236	0.0184	0.0052	0.16	0.0057	0.0053	0.0537	0.0015	0.0861	0.139	0.0349	0.0042	0.1042	0.016	0.0047	0.0059	0.0018	0.001	0.0395	0.0328	0.0398	0.0799	0.0195	0.0881	0.0018
11	rs11235374	87645549	1	0.202230525110681	0.97	0.112481740502774	0.466972860493804	0.425951812468654	0.0221	0.0236	0.0184	0.0053	0.1599	0.0057	0.0053	0.0537	0.0016	0.0861	0.1389	0.0349	0.0042	0.1041	0.0161	0.0047	0.0059	0.0019	0.001	0.0395	0.0328	0.0398	0.0799	0.0195	0.0881	0.0018
11	rs7112062	87646872	1	0.202230525110681	0.97	0.112481740502774	0.474874979571393	0.430821159735857	0.0221	0.0236	0.0184	0.0053	0.1599	0.0057	0.0053	0.0537	0.0016	0.0861	0.1389	0.0349	0.0042	0.104	0.0161	0.0047	0.0059	0.0019	0.001	0.0395	0.0328	0.0398	0.0799	0.0195	0.0881	0.0018
11	rs35788223	87653786	1	0.202230525110681	0.97	0.112481740502774	0.480178848976177	0.437954324215584	0.0221	0.0235	0.0184	0.0053	0.16	0.0057	0.0053	0.0537	0.0016	0.0859	0.1388	0.0347	0.0043	0.1039	0.0161	0.0047	0.006	0.0019	0.0011	0.0396	0.0327	0.0399	0.0799	0.0196	0.0881	0.0018
11	rs7926423	87653970	1	0.202230525110681	0.97	0.112481740502774	0.475982726090926	0.435440935232717	0.0221	0.0235	0.0184	0.0053	0.1601	0.0057	0.0053	0.0537	0.0016	0.0859	0.1388	0.0347	0.0042	0.1039	0.0161	0.0047	0.006	0.0019	0.0011	0.0396	0.0327	0.0399	0.0799	0.0196	0.0881	0.0018
11	rs75050821	87656123	1	0.202230525110681	0.97	0.112481740502774	0.485884354630044	0.435308758729228	0.0221	0.0235	0.0184	0.0053	0.1601	0.0057	0.0053	0.0537	0.0016	0.0859	0.1388	0.0347	0.0043	0.1038	0.0161	0.0047	0.006	0.0019	0.0011	0.0396	0.0327	0.04	0.0799	0.0195	0.0881	0.0019
11	rs2155174	87664122	1	0.202230525110681	0.97	0.112481740502774	0.479684260481415	0.445650545682155	0.0221	0.0233	0.0185	0.0053	0.1601	0.0057	0.0053	0.0537	0.0016	0.0858	0.1386	0.0347	0.0043	0.1036	0.0162	0.0048	0.006	0.002	0.0011	0.0396	0.0326	0.0402	0.0799	0.0197	0.0881	0.002
11	rs118153941	87667086	1	0.202230525110681	0.96	0.130782650589638	0.523179834537788	0.463162987269957	0.0222	0.0232	0.0183	0.0053	0.1601	0.0057	0.0053	0.0537	0.0017	0.0858	0.1381	0.0346	0.0043	0.1035	0.0165	0.0048	0.0061	0.002	0.0011	0.0397	0.0325	0.0404	0.0799	0.0197	0.0881	0.002
11	rs78686784	87667346	1	0.202230525110681	0.96	0.130782650589638	0.500101214149571	0.509969872476726	0.0224	0.0231	0.018	0.0054	0.1603	0.0057	0.0054	0.0536	0.0018	0.0857	0.1368	0.0347	0.0044	0.103	0.0169	0.0048	0.0062	0.0022	0.0012	0.0399	0.0322	0.0407	0.08	0.0199	0.0881	0.0021
11	rs9651736	87667815	1	0.202230525110681	0.96	0.130782650589638	0.570010837567319	0.604402374100323	0.0227	0.0228	0.0174	0.0057	0.1603	0.0057	0.0055	0.0532	0.0021	0.0849	0.1354	0.035	0.0047	0.1021	0.0176	0.0048	0.0064	0.0025	0.0014	0.0403	0.0316	0.0415	0.0804	0.0202	0.088	0.0023
11	rs76047640	87667970	1	0.202230525110681	0.95	0.15120882267165	0.624089438751107	0.619090686621064	0.0228	0.0228	0.0173	0.0057	0.1604	0.0056	0.0055	0.053	0.0022	0.0851	0.1347	0.0349	0.0047	0.1021	0.0178	0.0048	0.0063	0.0026	0.0015	0.0402	0.0314	0.0419	0.0803	0.0203	0.0881	0.0023
11	rs74850084	87668321	1.01	0.178854520006857	0.95	0.15120882267165	0.633075048610521	0.661736623452383	0.023	0.0227	0.0171	0.0057	0.1614	0.0055	0.0055	0.0528	0.0023	0.086	0.1327	0.0347	0.0048	0.1019	0.0178	0.0047	0.0063	0.0028	0.0017	0.0407	0.031	0.0425	0.08	0.0204	0.088	0.0026
11	rs4592441	87668824	1.01	0.178854520006857	0.96	0.130782650589638	0.588874317928382	0.681308428336707	0.0233	0.0223	0.0168	0.0057	0.1625	0.0055	0.0056	0.0525	0.0025	0.0865	0.1306	0.0345	0.0049	0.1023	0.0182	0.0047	0.0061	0.0031	0.0019	0.0404	0.03	0.043	0.0801	0.0204	0.0882	0.0028
11	rs10898807	87669065	1.01	0.178854520006857	0.95	0.15120882267165	0.58167388635091	0.709937086029865	0.0234	0.0222	0.0168	0.0057	0.1625	0.0055	0.0057	0.0527	0.0025	0.0865	0.1304	0.0344	0.0049	0.1024	0.0183	0.0047	0.0061	0.0032	0.002	0.0405	0.0298	0.0429	0.0799	0.0204	0.0883	0.0029
11	rs10501656	87670195	1.02	0.157502178544443	0.95	0.15120882267165	0.457442794734895	0.718442381114304	0.0236	0.0223	0.0168	0.0056	0.1626	0.0053	0.0055	0.053	0.0026	0.0868	0.1305	0.0342	0.0049	0.1026	0.0188	0.0046	0.0058	0.0033	0.0021	0.0401	0.0293	0.0428	0.0799	0.0202	0.0885	0.0029
11	rs12269979	87671044	1.02	0.157502178544443	0.95	0.15120882267165	0.41227646916752	0.787423707813544	0.0238	0.0225	0.0169	0.0055	0.1622	0.0052	0.0054	0.0533	0.0026	0.0876	0.1304	0.034	0.0049	0.1026	0.0191	0.0045	0.0056	0.0034	0.0022	0.0397	0.029	0.0433	0.0799	0.0201	0.0885	0.0028
11	rs61912475	87673427	1	0.202230525110681	0.95	0.15120882267165	0.474444527809918	1.0021836306579	0.0244	0.0234	0.0173	0.0054	0.1604	0.0048	0.0049	0.0551	0.0027	0.0888	0.1307	0.0329	0.005	0.1027	0.0195	0.0044	0.0049	0.0039	0.0022	0.0381	0.0273	0.0458	0.0789	0.0198	0.0887	0.0028
11	rs7925150	87674035	1	0.202230525110681	0.95	0.15120882267165	0.44300118702018	0.91616295202242	0.0245	0.0235	0.0169	0.0052	0.162	0.005	0.0047	0.0542	0.0025	0.0895	0.1316	0.0328	0.0049	0.103	0.0193	0.0042	0.0045	0.0038	0.0021	0.0375	0.0269	0.0457	0.0787	0.0204	0.0887	0.0027
11	rs9988914	87674827	1	0.202230525110681	0.95	0.15120882267165	0.366424234841293	0.831117921133743	0.0245	0.0235	0.0167	0.0052	0.1623	0.005	0.0047	0.0544	0.0025	0.0898	0.132	0.0329	0.0048	0.103	0.0194	0.0042	0.0044	0.0037	0.0021	0.0372	0.0268	0.0456	0.0784	0.0205	0.0886	0.0027
11	rs76798628	87675020	1	0.202230525110681	0.95	0.15120882267165	0.360718139440837	0.819417539786242	0.0245	0.0235	0.0167	0.0051	0.1624	0.005	0.0047	0.0544	0.0025	0.0899	0.132	0.0328	0.0048	0.103	0.0193	0.0041	0.0044	0.0037	0.0021	0.0371	0.0268	0.0456	0.0783	0.0205	0.089	0.0026
11	rs4268535	87678242	1	0.202230525110681	0.95	0.15120882267165	0.334114599626426	0.743037953377709	0.0245	0.0236	0.0164	0.0051	0.1633	0.005	0.0045	0.0547	0.0024	0.0903	0.1325	0.0322	0.0047	0.1031	0.019	0.004	0.0041	0.0036	0.002	0.037	0.0267	0.046	0.0781	0.0206	0.0894	0.0024
11	rs34874126	87679663	1	0.202230525110681	0.95	0.15120882267165	0.336955202885729	0.72143202272451	0.0245	0.0237	0.0163	0.005	0.1636	0.005	0.0045	0.0547	0.0024	0.0904	0.1327	0.0321	0.0046	0.1032	0.0189	0.0039	0.0041	0.0035	0.002	0.037	0.0267	0.0461	0.078	0.0206	0.0895	0.0023
11	rs11235392	87679844	1	0.202230525110681	0.95	0.15120882267165	0.340172321655829	0.724723804029967	0.0245	0.0237	0.0163	0.005	0.1636	0.005	0.0045	0.0547	0.0024	0.0903	0.1326	0.0321	0.0047	0.1032	0.019	0.0039	0.0041	0.0035	0.002	0.037	0.0267	0.0461	0.078	0.0206	0.0895	0.0023
11	rs78773001	87681231	1	0.202230525110681	0.95	0.15120882267165	0.344085191305524	0.72143202272451	0.0245	0.0237	0.0163	0.005	0.1638	0.005	0.0045	0.0547	0.0024	0.0902	0.1327	0.032	0.0047	0.1031	0.0194	0.0038	0.004	0.0035	0.002	0.0369	0.0266	0.0462	0.078	0.0206	0.0894	0.0023
11	rs58464794	87685765	1	0.202230525110681	0.95	0.15120882267165	0.347495086123134	0.71739665820938	0.0245	0.0237	0.0163	0.005	0.1639	0.005	0.0045	0.0547	0.0024	0.0902	0.1327	0.032	0.0046	0.1031	0.0195	0.0038	0.004	0.0035	0.0019	0.0369	0.0266	0.0462	0.078	0.0206	0.0894	0.0023
11	rs117002557	87686782	1	0.202230525110681	0.95	0.15120882267165	0.349391121277343	0.718143568611712	0.0245	0.0237	0.0163	0.005	0.1639	0.005	0.0045	0.0547	0.0024	0.0901	0.1327	0.032	0.0046	0.103	0.0195	0.0038	0.004	0.0035	0.0019	0.037	0.0266	0.0462	0.078	0.0206	0.0894	0.0023
11	rs76327177	87738464	1	0.202230525110681	0.95	0.15120882267165	0.363673123403832	0.701454472546347	0.0245	0.0236	0.0162	0.005	0.1642	0.005	0.0045	0.0547	0.0024	0.0901	0.1328	0.032	0.0046	0.1029	0.0195	0.0038	0.004	0.0035	0.0019	0.037	0.0266	0.0464	0.078	0.0206	0.0894	0.0022
11	rs1027025	87742982	1	0.202230525110681	0.95	0.15120882267165	0.378248342598625	0.684853961484667	0.0245	0.0236	0.0162	0.005	0.1646	0.005	0.0045	0.0547	0.0023	0.0901	0.133	0.0319	0.0046	0.1028	0.0195	0.0037	0.0039	0.0034	0.0019	0.0368	0.0265	0.0466	0.0779	0.0206	0.0893	0.0022
11	rs2513559	87744730	1	0.202230525110681	0.95	0.15120882267165	0.434716607833278	0.619090686621064	0.0244	0.0233	0.0161	0.005	0.1661	0.005	0.0044	0.0548	0.0022	0.09	0.134	0.0319	0.0044	0.1026	0.0193	0.0036	0.0037	0.0033	0.0018	0.0365	0.0265	0.0473	0.0776	0.0206	0.0891	0.0021
11	rs35296731	87746295	1	0.202230525110681	0.95	0.15120882267165	0.443595894658899	0.615915575721562	0.0244	0.0233	0.0161	0.005	0.1663	0.0049	0.0043	0.0548	0.0022	0.09	0.1341	0.0319	0.0044	0.1026	0.0192	0.0036	0.0037	0.0033	0.0018	0.0364	0.0264	0.0474	0.0775	0.0206	0.0891	0.0021
11	rs7926120	87766860	1	0.202230525110681	0.95	0.15120882267165	0.48048809221998	0.597805725299287	0.0244	0.0232	0.016	0.005	0.1667	0.0049	0.0043	0.0549	0.0021	0.09	0.1346	0.032	0.0043	0.1025	0.019	0.0035	0.0036	0.0033	0.0017	0.0362	0.0264	0.0478	0.0775	0.0205	0.0891	0.0021
11	rs76219665	87771111	1	0.202230525110681	0.95	0.15120882267165	0.482159672367501	0.598951728603035	0.0243	0.0232	0.016	0.005	0.1667	0.0049	0.0043	0.0549	0.0021	0.09	0.1346	0.032	0.0043	0.1025	0.0189	0.0035	0.0036	0.0033	0.0017	0.0362	0.0264	0.0478	0.0775	0.0205	0.0891	0.0021
11	rs75850074	87772634	1	0.202230525110681	0.95	0.15120882267165	0.483896131675947	0.595801481229939	0.0243	0.0232	0.016	0.005	0.1667	0.005	0.0043	0.0549	0.0021	0.09	0.1346	0.032	0.0043	0.1025	0.0189	0.0035	0.0036	0.0033	0.0017	0.0362	0.0264	0.0478	0.0775	0.0205	0.0891	0.0021
11	rs10765491	87776503	1	0.202230525110681	0.95	0.15120882267165	0.504778410744721	0.590797925443311	0.0243	0.0232	0.0159	0.005	0.1668	0.005	0.0043	0.055	0.0021	0.0899	0.1349	0.032	0.0043	0.1024	0.0189	0.0035	0.0036	0.0033	0.0017	0.036	0.0263	0.0479	0.0775	0.0205	0.0891	0.002
11	rs76468307	87784020	1	0.202230525110681	0.95	0.15120882267165	0.57357220616404	0.580963543196476	0.0244	0.0231	0.0157	0.0051	0.1668	0.0049	0.0043	0.055	0.0021	0.0901	0.1355	0.0319	0.0043	0.102	0.0188	0.0034	0.0035	0.0033	0.0017	0.036	0.0263	0.0482	0.0775	0.0205	0.0893	0.002
11	rs534692	87784344	1	0.202230525110681	0.94	0.173887076546345	0.578359306873076	0.582244032971073	0.0244	0.0231	0.0157	0.0051	0.1668	0.0049	0.0043	0.055	0.0021	0.0901	0.1355	0.0319	0.0043	0.102	0.0188	0.0034	0.0035	0.0033	0.0016	0.036	0.0262	0.0482	0.0775	0.0205	0.0893	0.002
11	rs16914161	87790526	1	0.202230525110681	0.94	0.173887076546345	0.543468183377989	0.622125056575376	0.0243	0.0231	0.0159	0.005	0.1665	0.0048	0.0043	0.0551	0.0022	0.0901	0.1357	0.0318	0.0043	0.1019	0.0188	0.0034	0.0032	0.0033	0.0019	0.0359	0.0262	0.0482	0.0777	0.0204	0.0893	0.002
11	rs117750070	87791402	1	0.202230525110681	0.94	0.173887076546345	0.553021179921888	0.619812838898811	0.0244	0.0231	0.0159	0.005	0.1666	0.0049	0.0043	0.0551	0.0022	0.09	0.1359	0.0318	0.0043	0.1018	0.0188	0.0034	0.0032	0.0033	0.0019	0.0359	0.0261	0.0482	0.0777	0.0204	0.0893	0.002
11	rs74365951	87808205	1	0.202230525110681	0.94	0.173887076546345	0.568468561866801	0.606700891195859	0.0244	0.023	0.0159	0.005	0.1669	0.0049	0.0043	0.0551	0.0022	0.09	0.136	0.0318	0.0043	0.1017	0.0188	0.0034	0.0032	0.0033	0.0019	0.0358	0.0261	0.0483	0.0775	0.0204	0.0894	0.002
11	rs56244683	87816043	1	0.202230525110681	0.94	0.173887076546345	0.585336889560715	0.600815099493927	0.0244	0.0229	0.0159	0.005	0.1671	0.0049	0.0044	0.0551	0.0022	0.0899	0.1362	0.0318	0.0043	0.1016	0.0187	0.0034	0.0031	0.0033	0.0018	0.0357	0.0261	0.0484	0.0774	0.0204	0.0895	0.002
11	rs80305845	87818834	1	0.202230525110681	0.94	0.173887076546345	0.623599732913154	0.599095015823208	0.0245	0.0228	0.0161	0.005	0.1674	0.0049	0.0044	0.0551	0.0022	0.0898	0.1363	0.0317	0.0044	0.1014	0.0187	0.0034	0.0031	0.0032	0.0018	0.0356	0.026	0.0485	0.0773	0.0204	0.0896	0.002
11	rs1386330	87819427	1	0.202230525110681	0.94	0.173887076546345	0.629136620200032	0.603828068892344	0.0245	0.0228	0.0161	0.005	0.1674	0.0049	0.0044	0.0551	0.0022	0.0898	0.1363	0.0317	0.0044	0.1014	0.0187	0.0034	0.0031	0.0032	0.0018	0.0356	0.026	0.0485	0.0773	0.0204	0.0896	0.002
11	rs10831489	87819562	1	0.202230525110681	0.94	0.173887076546345	0.624649318065701	0.602966854583027	0.0245	0.0227	0.0161	0.005	0.1674	0.0049	0.0044	0.0551	0.0022	0.0897	0.1363	0.0317	0.0044	0.1016	0.0187	0.0034	0.0031	0.0032	0.0018	0.0356	0.026	0.0485	0.0773	0.0204	0.0895	0.002
11	rs74994130	87827258	1	0.202230525110681	0.94	0.173887076546345	0.63194863816006	0.595086069698744	0.0244	0.0228	0.0161	0.005	0.1677	0.0048	0.0044	0.0551	0.0022	0.0898	0.1365	0.0316	0.0044	0.1017	0.0186	0.0034	0.0031	0.0032	0.0018	0.0353	0.0258	0.0487	0.0771	0.0204	0.0895	0.002
11	rs601753	87835210	1	0.202230525110681	0.94	0.173887076546345	0.776439079686315	0.553670162121032	0.0244	0.0231	0.0161	0.0047	0.1709	0.0045	0.0043	0.055	0.002	0.0899	0.1372	0.0313	0.0045	0.103	0.018	0.0031	0.0029	0.0031	0.0017	0.0335	0.0249	0.0498	0.0762	0.0202	0.0892	0.0021
11	rs490589	87836784	1	0.202230525110681	0.94	0.173887076546345	0.788047271963266	0.570036199649745	0.0243	0.0231	0.016	0.0047	0.171	0.0045	0.0043	0.055	0.0021	0.09	0.1374	0.0313	0.0045	0.103	0.0179	0.0031	0.0029	0.0031	0.0017	0.0335	0.0249	0.0498	0.0762	0.0202	0.0892	0.0021
11	rs74330706	87838722	1	0.202230525110681	0.94	0.173887076546345	0.795359792992184	0.568196299063306	0.0243	0.0231	0.016	0.0047	0.1711	0.0044	0.0043	0.055	0.0021	0.0899	0.1374	0.0312	0.0045	0.1031	0.0179	0.0031	0.0029	0.0031	0.0017	0.0334	0.0249	0.0498	0.0761	0.0202	0.0893	0.0021
11	rs3740925	87847018	1	0.202230525110681	0.94	0.173887076546345	0.799105114299029	0.569045304236683	0.0243	0.0231	0.016	0.0047	0.171	0.0045	0.0043	0.055	0.0021	0.0899	0.1375	0.0311	0.0045	0.1031	0.0179	0.0031	0.0029	0.0031	0.0017	0.0334	0.0249	0.0498	0.0761	0.0201	0.0894	0.002
11	rs524121	87847567	1	0.202230525110681	0.94	0.173887076546345	0.799417567648436	0.568762268258605	0.0243	0.0231	0.016	0.0046	0.1711	0.0045	0.0043	0.055	0.0021	0.0899	0.1375	0.0311	0.0045	0.1031	0.0179	0.0031	0.0029	0.0031	0.0017	0.0334	0.0248	0.0498	0.0761	0.0201	0.0894	0.002
11	rs1872739	87856826	1	0.202230525110681	0.94	0.173887076546345	0.849362734268974	0.538538814758869	0.0242	0.0232	0.0159	0.0046	0.1717	0.0045	0.0044	0.0546	0.0022	0.0901	0.1376	0.0309	0.0046	0.1034	0.0178	0.0031	0.0028	0.0031	0.0017	0.033	0.0245	0.0498	0.076	0.0198	0.0901	0.002
11	rs1386326	87871288	0.99	0.227721472602965	0.94	0.173887076546345	1.00350667065421	0.54385099057193	0.0242	0.0233	0.0159	0.0047	0.1724	0.0045	0.0044	0.0553	0.0022	0.0891	0.1374	0.0307	0.0046	0.1039	0.0176	0.0032	0.0027	0.003	0.0018	0.0327	0.0243	0.0502	0.0762	0.0195	0.0901	0.002
11	rs28570523	87871325	0.99	0.227721472602965	0.94	0.173887076546345	1.0043663076178	0.544270922024959	0.0242	0.0233	0.0159	0.0047	0.1724	0.0045	0.0044	0.0553	0.0022	0.0891	0.1374	0.0307	0.0046	0.1039	0.0176	0.0032	0.0027	0.003	0.0018	0.0327	0.0243	0.0502	0.0762	0.0195	0.0901	0.002
11	rs111255405	87882438	0.99	0.227721472602965	0.94	0.173887076546345	1.00780785665874	0.528509301211214	0.0242	0.0234	0.0159	0.0047	0.1726	0.0045	0.0043	0.0553	0.0022	0.0891	0.1373	0.0306	0.0046	0.104	0.0175	0.0032	0.0027	0.003	0.0018	0.0327	0.0243	0.0503	0.0762	0.0194	0.0901	0.002
11	rs747572	87885082	0.99	0.227721472602965	0.94	0.173887076546345	1.05455985834547	0.552967360007762	0.0243	0.0234	0.0159	0.0047	0.1726	0.0045	0.0044	0.0554	0.0022	0.0891	0.1373	0.0306	0.0046	0.104	0.0175	0.0032	0.0027	0.003	0.0018	0.0327	0.0243	0.0503	0.0762	0.0194	0.0901	0.002
11	rs302660	87885448	0.99	0.227721472602965	0.94	0.173887076546345	1.05412141957103	0.5508602712543	0.0242	0.0234	0.0159	0.0047	0.1726	0.0045	0.0044	0.0554	0.0022	0.0891	0.1373	0.0306	0.0046	0.104	0.0175	0.0032	0.0027	0.003	0.0018	0.0327	0.0243	0.0503	0.0762	0.0194	0.0901	0.002
11	rs35612340	87885542	0.99	0.227721472602965	0.94	0.173887076546345	1.06070570430221	0.548053903115687	0.0242	0.0234	0.0159	0.0047	0.1726	0.0045	0.0044	0.0554	0.0022	0.0891	0.1373	0.0306	0.0046	0.104	0.0175	0.0032	0.0027	0.003	0.0018	0.0327	0.0242	0.0503	0.0762	0.0194	0.0901	0.002
11	rs61909956	87894675	0.99	0.227721472602965	0.94	0.173887076546345	1.04510593959078	0.524621674245552	0.0238	0.0234	0.0159	0.0047	0.1727	0.0045	0.0043	0.0553	0.0022	0.0891	0.1372	0.0306	0.0046	0.1041	0.0175	0.0032	0.0027	0.003	0.0018	0.0326	0.0242	0.0503	0.0762	0.0194	0.0906	0.0021
11	rs7113064	87898246	0.99	0.227721472602965	0.94	0.173887076546345	1.06105732937272	0.543990958819691	0.0238	0.0234	0.016	0.0047	0.1727	0.0045	0.0043	0.0553	0.0022	0.0891	0.1371	0.0306	0.0047	0.1041	0.0175	0.0032	0.0027	0.003	0.0018	0.0326	0.0242	0.0504	0.0762	0.0195	0.0905	0.0021
11	rs78496066	87898662	0.99	0.227721472602965	0.93	0.198940398764014	1.06017835457212	0.543571080796144	0.0238	0.0234	0.016	0.0047	0.1727	0.0045	0.0043	0.0553	0.0022	0.0891	0.1371	0.0306	0.0047	0.1041	0.0175	0.0032	0.0027	0.003	0.0018	0.0326	0.0242	0.0504	0.0762	0.0195	0.0905	0.0021
11	rs76830229	87902494	0.99	0.227721472602965	0.93	0.198940398764014	1.05140473883911	0.534493506345152	0.0238	0.0234	0.016	0.0047	0.1728	0.0045	0.0043	0.0553	0.0022	0.0891	0.137	0.0306	0.0047	0.1041	0.0175	0.0032	0.0027	0.003	0.0018	0.0326	0.0242	0.0504	0.0761	0.0195	0.0905	0.0021
11	rs17753199	87904006	0.99	0.227721472602965	0.94	0.173887076546345	1.05114198418873	0.537143024996728	0.0238	0.0234	0.016	0.0047	0.1728	0.0045	0.0043	0.0553	0.0022	0.0892	0.137	0.0306	0.0047	0.1041	0.0175	0.0032	0.0027	0.003	0.0018	0.0326	0.0242	0.0504	0.0761	0.0195	0.0905	0.0021
11	rs16913594	87905990	0.99	0.227721472602965	0.93	0.198940398764014	1.03098960187583	0.529204274829661	0.0238	0.0233	0.016	0.0047	0.1728	0.0045	0.0043	0.0553	0.0022	0.0892	0.137	0.0306	0.0046	0.1041	0.0175	0.0032	0.0027	0.003	0.0018	0.0325	0.0243	0.0503	0.0761	0.0195	0.0905	0.0022
11	rs7102810	87908216	0.99	0.227721472602965	0.94	0.173887076546345	1.0110817710448	0.523928211837005	0.0238	0.0233	0.016	0.0047	0.1728	0.0046	0.0043	0.0553	0.0022	0.0893	0.137	0.0306	0.0046	0.1041	0.0174	0.0032	0.0027	0.003	0.0018	0.0325	0.0243	0.0504	0.0761	0.0194	0.0905	0.0022
11	rs302647	87908346	0.99	0.227721472602965	0.94	0.173887076546345	1.0119440461407	0.523512244756968	0.0238	0.0233	0.016	0.0047	0.1728	0.0046	0.0043	0.0553	0.0022	0.0893	0.137	0.0306	0.0046	0.1041	0.0174	0.0032	0.0027	0.003	0.0018	0.0325	0.0243	0.0504	0.0761	0.0194	0.0905	0.0022
11	rs302646	87908448	0.99	0.227721472602965	0.94	0.173887076546345	1.01021979529191	0.521572161333961	0.0238	0.0233	0.016	0.0047	0.1728	0.0046	0.0043	0.0553	0.0022	0.0893	0.137	0.0306	0.0046	0.1041	0.0174	0.0032	0.0027	0.003	0.0018	0.0325	0.0243	0.0504	0.0761	0.0194	0.0905	0.0022
11	rs36074402	87908502	0.99	0.227721472602965	0.94	0.173887076546345	1.0078939568693	0.51755918120838	0.0238	0.0233	0.016	0.0047	0.1728	0.0046	0.0043	0.0553	0.0022	0.0893	0.137	0.0306	0.0046	0.1041	0.0174	0.0032	0.0027	0.003	0.0018	0.0325	0.0243	0.0504	0.0761	0.0194	0.0905	0.0022
11	rs35116065	87926216	0.99	0.227721472602965	0.94	0.173887076546345	0.946936609421924	0.476378703121901	0.0238	0.0233	0.0159	0.0047	0.1728	0.0046	0.0043	0.0552	0.0022	0.0893	0.1368	0.0306	0.0045	0.1041	0.0174	0.0032	0.0027	0.003	0.0018	0.0325	0.0244	0.0504	0.0761	0.0194	0.0905	0.0022
11	rs16913638	87936773	0.99	0.227721472602965	0.94	0.173887076546345	0.934716765578024	0.512588432402368	0.0242	0.0233	0.0157	0.0048	0.1728	0.0047	0.0045	0.0547	0.0022	0.0897	0.1355	0.0306	0.0043	0.1038	0.0172	0.0037	0.0028	0.0033	0.0018	0.0326	0.0255	0.0502	0.0759	0.019	0.0908	0.0024
11	rs11821660	87937371	1	0.202230525110681	0.94	0.173887076546345	0.770816873998756	0.375816559261941	0.0246	0.0223	0.0156	0.0049	0.1744	0.0048	0.0045	0.0552	0.0023	0.0902	0.135	0.0299	0.004	0.1044	0.0166	0.0043	0.0029	0.0036	0.0017	0.0313	0.0272	0.0497	0.0752	0.0182	0.0904	0.0025
11	rs599020	87940844	1	0.202230525110681	0.93	0.198940398764014	0.772894246258942	0.31959099796128	0.0247	0.0219	0.0156	0.0049	0.1751	0.0049	0.0046	0.0552	0.0022	0.0904	0.1349	0.0297	0.0039	0.1043	0.0164	0.0044	0.003	0.0036	0.0016	0.031	0.0277	0.0495	0.0751	0.0181	0.0902	0.0025
11	rs9971436	87947490	1	0.202230525110681	0.93	0.198940398764014	0.719158821441322	0.283400194839941	0.0247	0.0218	0.0156	0.0049	0.1753	0.0049	0.0046	0.0553	0.0022	0.0905	0.135	0.0297	0.0037	0.1044	0.0163	0.0045	0.003	0.0036	0.0016	0.031	0.028	0.0494	0.0752	0.018	0.0901	0.0024
11	rs59754753	87948259	1	0.202230525110681	0.93	0.198940398764014	0.709046916214497	0.27990073074286	0.0247	0.0219	0.0155	0.0049	0.1754	0.0049	0.0046	0.0553	0.0022	0.0906	0.135	0.0297	0.0038	0.1044	0.0163	0.0045	0.003	0.0035	0.0016	0.031	0.028	0.0494	0.0753	0.018	0.0901	0.0024
11	rs34698975	87963242	1.01	0.178854520006857	0.94	0.173887076546345	0.727383959589357	0.227659807517001	0.0252	0.0207	0.0157	0.0051	0.1766	0.0048	0.0042	0.0558	0.0021	0.0903	0.1345	0.0296	0.0033	0.1051	0.016	0.0047	0.0029	0.0034	0.0015	0.0314	0.0296	0.0487	0.0749	0.0177	0.0894	0.0025
11	rs6483042	87964966	1.01	0.178854520006857	0.94	0.173887076546345	0.760848873357265	0.250931850883349	0.0253	0.0206	0.0157	0.0051	0.1767	0.0047	0.0042	0.0558	0.0021	0.0902	0.1344	0.0296	0.0033	0.1053	0.016	0.0047	0.0029	0.0034	0.0014	0.0314	0.0297	0.0487	0.0749	0.0176	0.0894	0.0025
11	rs11018957	87965406	1.01	0.178854520006857	0.94	0.173887076546345	0.761766622190113	0.251156942551563	0.0253	0.0206	0.0157	0.0051	0.1767	0.0047	0.0042	0.0558	0.0021	0.0902	0.1344	0.0296	0.0033	0.1053	0.016	0.0047	0.0029	0.0034	0.0014	0.0314	0.0297	0.0486	0.0749	0.0176	0.0894	0.0025
11	rs74962221	87965949	1.01	0.178854520006857	0.94	0.173887076546345	0.761154735895506	0.250819328992232	0.0253	0.0206	0.0157	0.0051	0.1767	0.0047	0.0042	0.0558	0.0021	0.0902	0.1344	0.0296	0.0033	0.1053	0.016	0.0047	0.0029	0.0034	0.0014	0.0314	0.0297	0.0486	0.0749	0.0176	0.0894	0.0025
11	rs61903604	87969500	1.01	0.178854520006857	0.93	0.198940398764014	0.732940487261028	0.243651343463294	0.0253	0.0204	0.0158	0.0051	0.1769	0.0047	0.0042	0.0558	0.0021	0.0903	0.1343	0.0296	0.0033	0.1054	0.016	0.0047	0.0029	0.0034	0.0015	0.0314	0.0299	0.0486	0.0748	0.0176	0.0893	0.0025
11	rs7105701	87971779	1.01	0.178854520006857	0.93	0.198940398764014	0.70549320372257	0.212131683724632	0.0255	0.02	0.016	0.0051	0.1773	0.0048	0.0042	0.0558	0.002	0.0905	0.1338	0.0297	0.0033	0.1055	0.0161	0.0048	0.0029	0.0034	0.0015	0.0313	0.0302	0.0486	0.0747	0.0174	0.089	0.0025
11	rs78057530	87972822	1.01	0.178854520006857	0.93	0.198940398764014	0.705123482302033	0.205031027814134	0.0256	0.02	0.016	0.0051	0.1773	0.0048	0.0042	0.0558	0.002	0.0906	0.1337	0.0296	0.0032	0.1056	0.0161	0.0048	0.0029	0.0034	0.0015	0.0313	0.0302	0.0486	0.0746	0.0174	0.0889	0.0025
11	rs75077466	87980439	1.01	0.178854520006857	0.93	0.198940398764014	0.690845060914877	0.199784792251232	0.0256	0.02	0.016	0.0051	0.1773	0.0048	0.0043	0.0559	0.002	0.0906	0.1336	0.0296	0.0032	0.1058	0.0162	0.0049	0.0029	0.0034	0.0015	0.0313	0.0302	0.0486	0.0744	0.0173	0.0889	0.0025
11	rs17754282	87983002	1.01	0.178854520006857	0.93	0.198940398764014	0.719979471604245	0.210003689127119	0.0257	0.02	0.016	0.0052	0.1773	0.0048	0.0043	0.0561	0.002	0.0906	0.1335	0.0296	0.0031	0.1059	0.0162	0.0049	0.003	0.0034	0.0015	0.0313	0.0302	0.0485	0.0743	0.0172	0.0887	0.0025
11	rs77364147	87986123	1.01	0.178854520006857	0.93	0.198940398764014	0.71171740956664	0.213839181615378	0.0257	0.02	0.0161	0.0052	0.1773	0.0048	0.0043	0.0562	0.002	0.0905	0.1335	0.0295	0.0031	0.106	0.0162	0.0049	0.003	0.0034	0.0015	0.0313	0.0303	0.0485	0.0742	0.0171	0.0887	0.0025
11	rs12804675	87986666	1.01	0.178854520006857	0.93	0.198940398764014	0.709936584929785	0.21448065770206	0.0257	0.02	0.0161	0.0052	0.1773	0.0048	0.0043	0.0562	0.002	0.0905	0.1335	0.0295	0.0031	0.106	0.0162	0.0049	0.003	0.0034	0.0015	0.0313	0.0302	0.0485	0.0742	0.0171	0.0887	0.0025
11	rs79539888	88007482	1.01	0.178854520006857	0.93	0.198940398764014	0.671552573550236	0.240314210332583	0.0259	0.0199	0.0161	0.0051	0.1777	0.0048	0.0042	0.0568	0.002	0.0901	0.133	0.0294	0.003	0.1072	0.0163	0.0049	0.0031	0.0033	0.0015	0.0313	0.0303	0.0488	0.0739	0.0167	0.088	0.0025
11	rs659316	88011309	1.01	0.178854520006857	0.93	0.198940398764014	0.676116852228404	0.239315944137995	0.0259	0.0199	0.0161	0.0051	0.1778	0.0048	0.0042	0.0569	0.002	0.0901	0.1329	0.0293	0.003	0.1072	0.0163	0.0049	0.0031	0.0033	0.0015	0.0314	0.0303	0.0488	0.0739	0.0167	0.088	0.0025
11	rs7358464	88015382	1.01	0.178854520006857	0.94	0.173887076546345	0.617528092590936	0.233464410079361	0.026	0.0198	0.016	0.005	0.178	0.0048	0.0042	0.0572	0.002	0.0898	0.1329	0.0292	0.0029	0.1079	0.0162	0.0049	0.0031	0.0031	0.0015	0.0313	0.0303	0.0486	0.0743	0.0165	0.0878	0.0025
11	rs56375235	88015717	1.02	0.157502178544443	0.94	0.173887076546345	0.609890359568937	0.250256959150218	0.026	0.0197	0.016	0.005	0.1781	0.0048	0.0042	0.0574	0.002	0.0896	0.1329	0.0292	0.0028	0.1082	0.0161	0.0049	0.0031	0.0031	0.0015	0.0313	0.0303	0.0485	0.0745	0.0165	0.0878	0.0025
11	rs117094876	88019219	1.02	0.157502178544443	0.94	0.173887076546345	0.566995169515292	0.238319010462656	0.0261	0.0194	0.0159	0.005	0.1786	0.0049	0.0044	0.0581	0.0018	0.0884	0.1331	0.029	0.0022	0.1099	0.0158	0.0051	0.0033	0.0026	0.0015	0.0312	0.0302	0.0483	0.0752	0.0163	0.0873	0.0023
11	rs72964934	88023563	1.01	0.178854520006857	0.94	0.173887076546345	0.559588540495988	0.174554916830278	0.0261	0.0192	0.0159	0.005	0.1788	0.0049	0.0045	0.0583	0.0017	0.088	0.1331	0.029	0.002	0.1105	0.0157	0.0051	0.0033	0.0025	0.0015	0.0311	0.0302	0.0482	0.0754	0.0162	0.0872	0.0022
11	rs3888798	88027209	1.01	0.178854520006857	0.94	0.173887076546345	0.561519202374068	0.165363373537302	0.0261	0.0191	0.0159	0.005	0.1788	0.005	0.0045	0.0584	0.0017	0.088	0.1331	0.029	0.002	0.1105	0.0157	0.0051	0.0033	0.0024	0.0015	0.0311	0.0302	0.0482	0.0755	0.0162	0.0872	0.0022
11	rs217112	88030931	1.01	0.178854520006857	0.94	0.173887076546345	0.576604132140252	0.159913326398094	0.0261	0.0191	0.0159	0.005	0.1789	0.005	0.0045	0.0585	0.0017	0.088	0.1333	0.029	0.002	0.1106	0.0157	0.0051	0.0033	0.0024	0.0015	0.031	0.0301	0.0482	0.0755	0.0162	0.0871	0.0022
11	rs10830610	88032419	1.01	0.178854520006857	0.94	0.173887076546345	0.586220319087749	0.178360128274988	0.026	0.0191	0.0159	0.005	0.18	0.005	0.0045	0.0585	0.0017	0.0882	0.1333	0.029	0.0019	0.1105	0.0156	0.0051	0.0033	0.0023	0.0015	0.031	0.0301	0.0481	0.0756	0.0161	0.0866	0.0021
11	rs217122	88038751	1.01	0.178854520006857	0.94	0.173887076546345	0.629136620200032	0.20124914548629	0.0261	0.0191	0.0159	0.005	0.1801	0.005	0.0045	0.0586	0.0017	0.0881	0.1334	0.0289	0.0019	0.1105	0.0156	0.0051	0.0033	0.0023	0.0015	0.031	0.0301	0.0481	0.0757	0.0161	0.0866	0.0021
11	rs681399	88040326	1.01	0.178854520006857	0.94	0.173887076546345	0.628083590905988	0.209048413889045	0.0262	0.0191	0.0159	0.0049	0.1801	0.005	0.0045	0.0586	0.0017	0.0881	0.1334	0.0289	0.0019	0.1105	0.0156	0.0051	0.0033	0.0023	0.0015	0.031	0.0301	0.0481	0.0757	0.0161	0.0866	0.0021
11	rs217086	88045583	1.01	0.178854520006857	0.94	0.173887076546345	0.610098081578845	0.18922542205828	0.0262	0.0191	0.0158	0.0049	0.1802	0.0048	0.0045	0.0586	0.0017	0.0882	0.1334	0.0289	0.0019	0.1107	0.0156	0.0051	0.0033	0.0023	0.0015	0.031	0.0301	0.0481	0.0757	0.0161	0.0865	0.0021
11	rs217053	88053979	1.01	0.178854520006857	0.94	0.173887076546345	0.609128990745976	0.19968033298259	0.0263	0.0191	0.0158	0.0048	0.1802	0.0047	0.0045	0.0586	0.0017	0.0882	0.1334	0.0288	0.0019	0.1107	0.0156	0.0051	0.0033	0.0023	0.0015	0.031	0.0301	0.0481	0.0758	0.0161	0.0865	0.0022
11	rs217061	88060200	1.01	0.178854520006857	0.94	0.173887076546345	0.597966898799367	0.207036478098003	0.0264	0.0191	0.0159	0.0048	0.1802	0.0047	0.0045	0.0586	0.0017	0.0883	0.1333	0.0288	0.0019	0.1108	0.0156	0.0051	0.0033	0.0023	0.0015	0.031	0.03	0.048	0.0757	0.016	0.0865	0.0022
11	rs556895	88077479	1.01	0.178854520006857	0.94	0.173887076546345	0.620944402550343	0.203978145198767	0.0272	0.0189	0.0156	0.0048	0.1806	0.0046	0.0044	0.0587	0.0016	0.0892	0.1334	0.0281	0.0018	0.1119	0.0155	0.0049	0.0032	0.0023	0.0015	0.0313	0.0302	0.0476	0.0746	0.0156	0.0866	0.0021
11	rs79762782	88078534	1.01	0.178854520006857	0.94	0.173887076546345	0.615927501278256	0.202612107960775	0.0273	0.0189	0.0156	0.0048	0.1806	0.0046	0.0044	0.0587	0.0016	0.0892	0.1334	0.0281	0.0018	0.1119	0.0155	0.0049	0.0032	0.0023	0.0015	0.0313	0.0302	0.0476	0.0746	0.0156	0.0866	0.0021
11	rs16913825	88083628	1.01	0.178854520006857	0.94	0.173887076546345	0.615927501278256	0.216838146748	0.0273	0.0189	0.0156	0.0048	0.1806	0.0046	0.0044	0.0587	0.0016	0.0893	0.1333	0.028	0.0018	0.112	0.0155	0.0049	0.0032	0.0023	0.0015	0.0313	0.0302	0.0475	0.0745	0.0155	0.0866	0.0021
11	rs17756204	88083639	1.01	0.178854520006857	0.94	0.173887076546345	0.614815171528709	0.218342775061916	0.0273	0.0189	0.0156	0.0048	0.1806	0.0046	0.0044	0.0588	0.0017	0.0893	0.1333	0.028	0.0018	0.112	0.0155	0.0049	0.0032	0.0023	0.0015	0.0313	0.0302	0.0475	0.0745	0.0155	0.0867	0.0021
11	rs4753358	88093476	1.01	0.178854520006857	0.93	0.198940398764014	0.6182942667199	0.193653270935827	0.0275	0.0188	0.0156	0.0048	0.1806	0.0046	0.0044	0.0589	0.0017	0.0894	0.1334	0.0279	0.0018	0.1121	0.0155	0.0049	0.0032	0.0023	0.0015	0.0313	0.0302	0.0474	0.0745	0.0154	0.0865	0.0021
11	rs930722	88101049	1.01	0.178854520006857	0.93	0.198940398764014	0.621712516913728	0.191589483714304	0.0274	0.0188	0.0156	0.0048	0.1804	0.0046	0.0044	0.059	0.0017	0.0895	0.1332	0.0278	0.0018	0.1122	0.0155	0.0049	0.0032	0.0023	0.0015	0.0313	0.0302	0.0474	0.0744	0.0154	0.0866	0.0021
11	rs7937947	88101618	1.01	0.178854520006857	0.93	0.198940398764014	0.620106956044595	0.187075670563443	0.0274	0.0188	0.0156	0.0048	0.1804	0.0046	0.0044	0.059	0.0017	0.0895	0.1332	0.0278	0.0018	0.1122	0.0155	0.0049	0.0032	0.0023	0.0015	0.0313	0.0302	0.0475	0.0744	0.0154	0.0867	0.0021
11	rs555403	88108533	1.01	0.178854520006857	0.93	0.198940398764014	0.613912083748638	0.187995967475814	0.0275	0.0187	0.0155	0.0047	0.18	0.0045	0.0044	0.0593	0.0017	0.0895	0.133	0.0278	0.0019	0.1122	0.0154	0.0049	0.0032	0.0023	0.0015	0.0312	0.0305	0.0476	0.0744	0.0152	0.0869	0.0022
11	rs11019644	88118162	1.01	0.178854520006857	0.93	0.198940398764014	0.579914032103765	0.198428254519909	0.0276	0.0183	0.0154	0.0046	0.1804	0.0045	0.0043	0.0598	0.0017	0.0896	0.133	0.0275	0.0018	0.1129	0.0153	0.0048	0.0031	0.0023	0.0016	0.0311	0.0305	0.0475	0.0742	0.0151	0.0872	0.0021
11	rs117306179	88137224	1.01	0.178854520006857	0.93	0.198940398764014	0.50560223768827	0.1553893040342	0.0277	0.0176	0.0151	0.0043	0.1806	0.0044	0.0042	0.0607	0.0017	0.0896	0.1328	0.027	0.0018	0.1142	0.0152	0.0047	0.003	0.0023	0.0016	0.0308	0.0304	0.0474	0.0739	0.0149	0.0878	0.0021
11	rs2508803	88137912	1.01	0.178854520006857	0.93	0.198940398764014	0.519256059848779	0.186156916101029	0.0277	0.0176	0.0151	0.0043	0.1807	0.0044	0.0042	0.0608	0.0017	0.0896	0.1328	0.027	0.0018	0.1143	0.0152	0.0047	0.003	0.0024	0.0016	0.0308	0.0305	0.0474	0.0739	0.0149	0.0878	0.0021
11	rs16913902	88139680	1.01	0.178854520006857	0.93	0.198940398764014	0.508840390859	0.192517260682641	0.0277	0.0175	0.0151	0.0042	0.1807	0.0044	0.0042	0.0609	0.0017	0.0897	0.1328	0.0269	0.0018	0.1144	0.0152	0.0047	0.003	0.0024	0.0016	0.0309	0.0305	0.0474	0.0739	0.0148	0.0877	0.0021
11	rs72970471	88151795	1.01	0.178854520006857	0.93	0.198940398764014	0.506363264951864	0.186667144568023	0.0276	0.0174	0.0151	0.0042	0.1808	0.0044	0.0043	0.061	0.0017	0.0897	0.1327	0.0269	0.0018	0.1148	0.0152	0.0046	0.003	0.0024	0.0017	0.0309	0.0305	0.0473	0.0738	0.0148	0.0876	0.0021
11	rs79717388	88153024	1.01	0.178854520006857	0.93	0.198940398764014	0.506172956701813	0.184730818391062	0.0276	0.0174	0.015	0.0042	0.1808	0.0044	0.0043	0.061	0.0017	0.0897	0.1327	0.0269	0.0018	0.1148	0.0152	0.0046	0.003	0.0024	0.0017	0.0309	0.0305	0.0473	0.0738	0.0148	0.0875	0.0021
11	rs17758565	88153343	1.01	0.178854520006857	0.94	0.173887076546345	0.507505834301999	0.185239708348714	0.0276	0.0174	0.015	0.0042	0.1808	0.0044	0.0043	0.061	0.0017	0.0897	0.1327	0.0269	0.0018	0.1148	0.0152	0.0046	0.003	0.0024	0.0017	0.0309	0.0305	0.0473	0.0738	0.0148	0.0875	0.0021
11	rs12223078	88154619	1.01	0.178854520006857	0.94	0.173887076546345	0.500921370073157	0.186871369457238	0.0276	0.0174	0.015	0.0042	0.1808	0.0044	0.0043	0.061	0.0017	0.0897	0.1327	0.0269	0.0018	0.1149	0.0152	0.0046	0.003	0.0024	0.0017	0.0309	0.0304	0.0473	0.0738	0.0148	0.0875	0.0021
11	rs55939583	88155288	1.01	0.178854520006857	0.94	0.173887076546345	0.485449093982879	0.192620440772348	0.0276	0.0174	0.015	0.004	0.1808	0.0043	0.0043	0.061	0.0017	0.0897	0.1327	0.0269	0.0018	0.1151	0.0152	0.0046	0.003	0.0024	0.0017	0.0309	0.0304	0.0473	0.0738	0.0148	0.0876	0.0021
11	rs72953013	88163688	1.01	0.178854520006857	0.94	0.173887076546345	0.449325066397208	0.19025204923699	0.0277	0.0173	0.0151	0.004	0.1806	0.0043	0.0042	0.0611	0.0017	0.0898	0.1328	0.0269	0.0019	0.1154	0.0152	0.0045	0.003	0.0025	0.0017	0.0309	0.0304	0.0472	0.0736	0.0148	0.0877	0.0022
11	rs60749602	88168790	1.01	0.178854520006857	0.94	0.173887076546345	0.449804129009799	0.19272363959309	0.0277	0.0173	0.0151	0.004	0.1806	0.0043	0.0042	0.0611	0.0017	0.0898	0.1328	0.0269	0.0019	0.1154	0.0152	0.0045	0.003	0.0025	0.0017	0.0309	0.0304	0.0471	0.0736	0.0148	0.0877	0.0022
11	rs75360132	88169833	1.01	0.178854520006857	0.94	0.173887076546345	0.451302815533959	0.200621126275782	0.0277	0.0172	0.0151	0.0039	0.1805	0.0043	0.0042	0.0612	0.0017	0.0898	0.1328	0.0269	0.0019	0.1156	0.0152	0.0045	0.0029	0.0025	0.0017	0.0308	0.0304	0.0471	0.0735	0.0148	0.0877	0.0022
11	rs11019914	88172264	1.01	0.178854520006857	0.94	0.173887076546345	0.441931703963859	0.209472802260954	0.0278	0.017	0.0151	0.0038	0.1802	0.0042	0.0042	0.0613	0.0017	0.0899	0.1328	0.0269	0.002	0.116	0.0152	0.0044	0.0029	0.0027	0.0018	0.0307	0.0303	0.0468	0.0734	0.0148	0.0879	0.0023
11	rs75928970	88172300	1.01	0.178854520006857	0.94	0.173887076546345	0.442882292660971	0.20798869413567	0.0278	0.017	0.0151	0.0038	0.1802	0.0042	0.0042	0.0613	0.0017	0.0899	0.1328	0.027	0.002	0.116	0.0152	0.0044	0.0029	0.0027	0.0018	0.0306	0.0303	0.0468	0.0734	0.0148	0.0878	0.0023
11	rs72953031	88172306	1.01	0.178854520006857	0.94	0.173887076546345	0.442288056758065	0.207036478098003	0.0278	0.017	0.0151	0.0038	0.1802	0.0042	0.0042	0.0613	0.0017	0.0899	0.1328	0.027	0.002	0.116	0.0152	0.0044	0.0029	0.0027	0.0018	0.0306	0.0303	0.0468	0.0734	0.0148	0.0878	0.0023
11	rs34517536	88173285	1.01	0.178854520006857	0.94	0.173887076546345	0.426801168956473	0.20334728517	0.0278	0.0169	0.0152	0.0038	0.18	0.0041	0.0041	0.0613	0.0017	0.09	0.1328	0.027	0.002	0.1164	0.0152	0.0043	0.0029	0.0027	0.0018	0.0304	0.0303	0.0467	0.0734	0.0148	0.0879	0.0024
11	rs75800033	88174386	1.01	0.178854520006857	0.93	0.198940398764014	0.392275075385583	0.182396111102832	0.0279	0.0168	0.0152	0.0038	0.18	0.0041	0.0041	0.0614	0.0017	0.0902	0.1326	0.0272	0.002	0.1167	0.0153	0.0041	0.0029	0.0028	0.0019	0.03	0.0302	0.0465	0.0735	0.0147	0.0882	0.0024
11	rs11019926	88174422	1.01	0.178854520006857	0.94	0.173887076546345	0.388869479859409	0.17997078875918	0.0279	0.0168	0.0152	0.0038	0.18	0.0042	0.0041	0.0614	0.0017	0.0901	0.1326	0.0273	0.002	0.1167	0.0153	0.0041	0.0029	0.0028	0.0019	0.0299	0.0302	0.0465	0.0735	0.0147	0.0882	0.0024
11	rs7927049	88189661	1.01	0.178854520006857	0.94	0.173887076546345	0.402071677796157	0.166343349520279	0.0279	0.0164	0.0154	0.0037	0.18	0.0041	0.0044	0.0619	0.0017	0.0905	0.1316	0.0277	0.0021	0.1181	0.0152	0.0036	0.003	0.003	0.0019	0.0284	0.0301	0.0459	0.0738	0.0145	0.0887	0.0025
11	rs16914036	88208783	1.01	0.178854520006857	0.94	0.173887076546345	0.405534888334488	0.157116455162201	0.0279	0.0164	0.0154	0.0037	0.1799	0.0041	0.0044	0.0619	0.0017	0.0906	0.1315	0.0277	0.0021	0.1182	0.0152	0.0036	0.003	0.003	0.0019	0.0283	0.0301	0.0458	0.0739	0.0145	0.0888	0.0025
11	rs87116	88217662	1.01	0.178854520006857	0.94	0.173887076546345	0.438849246813841	0.155580873835835	0.0278	0.0164	0.0154	0.0037	0.1795	0.0041	0.0046	0.0619	0.0017	0.0908	0.1312	0.0277	0.0021	0.1188	0.0152	0.0034	0.003	0.003	0.002	0.028	0.0302	0.0456	0.074	0.0143	0.0893	0.0025
11	rs308769	88219490	1.01	0.178854520006857	0.94	0.173887076546345	0.436898595555862	0.153764363523109	0.0279	0.0164	0.0153	0.0036	0.1797	0.0041	0.0046	0.0619	0.0017	0.0908	0.1312	0.0277	0.0021	0.1187	0.0152	0.0034	0.003	0.003	0.002	0.028	0.0302	0.0455	0.074	0.0143	0.0893	0.0025
11	rs7937452	88226396	1.01	0.178854520006857	0.94	0.173887076546345	0.445501599409115	0.177055151267119	0.0279	0.0164	0.0153	0.0036	0.18	0.0041	0.0046	0.0619	0.0017	0.0908	0.1314	0.0277	0.002	0.1188	0.0152	0.0034	0.003	0.003	0.002	0.0279	0.0301	0.0455	0.074	0.0143	0.0892	0.0025
11	rs112681311	88244625	1.01	0.178854520006857	0.93	0.198940398764014	0.451842941772036	0.157597423766489	0.028	0.0163	0.0152	0.0035	0.1807	0.0041	0.0046	0.0618	0.0017	0.0908	0.1315	0.0277	0.002	0.1187	0.0151	0.0033	0.003	0.003	0.002	0.0278	0.0301	0.0454	0.0739	0.0143	0.0891	0.0025
11	rs12274724	88248204	1.01	0.178854520006857	0.93	0.198940398764014	0.444310062558035	0.151385858353115	0.028	0.0163	0.0151	0.0035	0.1808	0.0041	0.0046	0.0618	0.0017	0.0908	0.1317	0.0277	0.002	0.1186	0.0151	0.0033	0.0031	0.003	0.002	0.0279	0.0301	0.0454	0.0739	0.0143	0.089	0.0025
11	rs11020168	88248964	1.01	0.178854520006857	0.93	0.198940398764014	0.445441985260087	0.152716186488065	0.028	0.0163	0.0151	0.0035	0.1808	0.0041	0.0046	0.0618	0.0017	0.0908	0.1317	0.0276	0.002	0.1186	0.0151	0.0033	0.0031	0.003	0.002	0.0279	0.0301	0.0454	0.0739	0.0143	0.089	0.0025
11	rs11020172	88250666	1.01	0.178854520006857	0.93	0.198940398764014	0.433362960152103	0.143957862252959	0.028	0.0163	0.0151	0.0035	0.1808	0.0041	0.0046	0.0618	0.0017	0.0908	0.1317	0.0276	0.002	0.1187	0.0151	0.0033	0.0031	0.0029	0.002	0.0278	0.0301	0.0454	0.0739	0.0143	0.089	0.0025
11	rs11607200	88257930	1.01	0.178854520006857	0.93	0.198940398764014	0.420578736481635	0.126836312387972	0.0279	0.0163	0.0152	0.0033	0.1807	0.004	0.0046	0.0619	0.0017	0.0909	0.1319	0.0276	0.002	0.1188	0.0151	0.0033	0.003	0.0028	0.002	0.0278	0.0301	0.0452	0.0739	0.0143	0.089	0.0025
11	rs11020240	88266290	1.01	0.178854520006857	0.93	0.198940398764014	0.406104049551078	0.120668375289539	0.028	0.0161	0.0153	0.003	0.1809	0.0039	0.0046	0.0621	0.0015	0.0911	0.1317	0.0277	0.0019	0.1191	0.0151	0.0033	0.003	0.0027	0.002	0.0277	0.0301	0.0447	0.0743	0.0143	0.0894	0.0024
11	rs308893	88270912	1.01	0.178854520006857	0.93	0.198940398764014	0.391771667214223	0.113676676337854	0.0282	0.0158	0.0155	0.0029	0.1809	0.0039	0.0045	0.0625	0.0016	0.0909	0.1316	0.0279	0.0018	0.1192	0.0155	0.0034	0.0031	0.0024	0.0022	0.0277	0.0297	0.044	0.0747	0.0144	0.0896	0.0023
11	rs17829309	88271811	1.01	0.178854520006857	0.93	0.198940398764014	0.387422476755629	0.117887364243915	0.0281	0.0158	0.0155	0.0028	0.181	0.0039	0.0046	0.0625	0.0016	0.0909	0.1315	0.0279	0.0018	0.1193	0.0155	0.0034	0.0031	0.0025	0.0022	0.0277	0.0297	0.044	0.0747	0.0144	0.0894	0.0023
11	rs77658305	88273814	1.01	0.178854520006857	0.93	0.198940398764014	0.382655691767587	0.110282765224137	0.0281	0.0157	0.0155	0.0028	0.181	0.0039	0.0046	0.0626	0.0015	0.091	0.1316	0.028	0.0017	0.1195	0.0155	0.0034	0.0031	0.0024	0.0022	0.0276	0.0297	0.0439	0.0747	0.0145	0.0895	0.0023
11	rs4753106	88274730	1.02	0.157502178544443	0.93	0.198940398764014	0.376876365871262	0.102791874711138	0.0281	0.0157	0.0155	0.0028	0.1809	0.0039	0.0045	0.0626	0.0015	0.091	0.1316	0.0281	0.0017	0.1195	0.0155	0.0034	0.003	0.0024	0.0022	0.0276	0.0296	0.0439	0.0747	0.0144	0.0895	0.0022
11	rs2131068	88281206	1.02	0.157502178544443	0.93	0.198940398764014	0.338821275212831	0.102956120694023	0.028	0.0154	0.0156	0.0026	0.1806	0.0038	0.0045	0.0629	0.0015	0.0917	0.132	0.0285	0.0015	0.1201	0.0156	0.0032	0.003	0.0022	0.0022	0.0277	0.0295	0.043	0.0746	0.0148	0.0894	0.0021
11	rs11823371	88282047	1.02	0.157502178544443	0.93	0.198940398764014	0.337162279918225	0.100015331350576	0.0279	0.0153	0.0156	0.0025	0.1805	0.0038	0.0045	0.063	0.0014	0.0919	0.1321	0.0286	0.0014	0.1202	0.0156	0.0032	0.003	0.0021	0.0022	0.0278	0.0295	0.0428	0.0746	0.0149	0.0894	0.0021
11	rs72953088	88285784	1.03	0.13807906481078	0.93	0.198940398764014	0.341838976531988	0.0714432632550444	0.0277	0.0149	0.0156	0.0023	0.1799	0.0036	0.0045	0.0634	0.0012	0.0931	0.1326	0.0292	0.0012	0.1213	0.0157	0.0031	0.0029	0.0018	0.0022	0.028	0.0294	0.0417	0.0744	0.0152	0.0893	0.0019
11	rs308786	88285887	1.03	0.13807906481078	0.93	0.198940398764014	0.347127031396978	0.0774311560206169	0.0277	0.0151	0.0156	0.0023	0.1799	0.0036	0.0045	0.0634	0.0012	0.0932	0.1326	0.0292	0.0011	0.1213	0.0157	0.0029	0.0029	0.0018	0.0022	0.028	0.0294	0.0417	0.0744	0.0152	0.0893	0.0019
11	rs75943957	88289220	1.03	0.13807906481078	0.93	0.198940398764014	0.329391024437921	0.0784605750124373	0.0276	0.015	0.0157	0.0022	0.1798	0.0036	0.0045	0.0635	0.0012	0.0933	0.1325	0.0293	0.0013	0.1216	0.0157	0.0029	0.0029	0.0017	0.0022	0.028	0.0294	0.0413	0.0743	0.0153	0.0892	0.0019
11	rs10501668	88293346	1.03	0.13807906481078	0.94	0.173887076546345	0.327705243956836	0.081282539539209	0.0276	0.015	0.0157	0.0022	0.1798	0.0036	0.0045	0.0635	0.0012	0.0933	0.1325	0.0293	0.0013	0.1217	0.0157	0.0029	0.0029	0.0017	0.0022	0.0281	0.0294	0.0413	0.0743	0.0154	0.0891	0.0019
11	rs11020513	88313217	1.03	0.13807906481078	0.94	0.173887076546345	0.334784886220867	0.0813573477662263	0.0276	0.015	0.0157	0.0022	0.1798	0.0036	0.0045	0.0634	0.0012	0.0933	0.1324	0.0294	0.0013	0.1218	0.0157	0.0029	0.0029	0.0016	0.0022	0.0281	0.0294	0.0413	0.0742	0.0154	0.0892	0.0018
11	rs10831110	88323540	1.03	0.13807906481078	0.94	0.173887076546345	0.337680261666136	0.0819568163429922	0.0275	0.0149	0.0157	0.0022	0.1798	0.0036	0.0046	0.0634	0.0012	0.0932	0.1324	0.0295	0.0013	0.1219	0.0157	0.0029	0.003	0.0016	0.0022	0.0281	0.0295	0.0412	0.0741	0.0153	0.0894	0.0018
11	rs35590373	88335499	1.03	0.13807906481078	0.94	0.173887076546345	0.329186446934127	0.0776512785487973	0.0274	0.0148	0.0157	0.0022	0.1799	0.0037	0.0046	0.0633	0.0012	0.0932	0.1322	0.0297	0.0013	0.1223	0.0157	0.0029	0.003	0.0016	0.0022	0.0282	0.0294	0.0411	0.074	0.0153	0.0896	0.0017
11	rs3816649	88338165	1.03	0.13807906481078	0.94	0.173887076546345	0.356495350002893	0.0764802456905709	0.0274	0.0147	0.0158	0.0021	0.18	0.0036	0.0046	0.0633	9e-04	0.0932	0.1324	0.0298	0.0013	0.1224	0.0157	0.0029	0.0029	0.0016	0.0022	0.0282	0.0294	0.0411	0.0739	0.0154	0.0897	0.0015
11	rs7481199	88358544	1.04	0.120487900976968	0.94	0.173887076546345	0.406559666679474	0.0913164243517505	0.0272	0.0145	0.0159	0.0021	0.1798	0.0033	0.0046	0.0635	9e-04	0.0934	0.1325	0.0302	0.0013	0.1228	0.0156	0.0028	0.0029	0.0014	0.0022	0.0283	0.0293	0.0413	0.0732	0.0156	0.09	0.0015
11	rs117535087	88374557	1.04	0.120487900976968	0.94	0.173887076546345	0.436131335849252	0.0917086021624525	0.0272	0.0144	0.016	0.0021	0.1797	0.0031	0.0046	0.0636	8e-04	0.0934	0.1324	0.0303	0.0013	0.1228	0.0156	0.0027	0.0029	0.0014	0.0022	0.0283	0.0293	0.0414	0.0731	0.0157	0.0902	0.0015
11	rs10831221	88377404	1.04	0.120487900976968	0.94	0.173887076546345	0.445263166371306	0.0959863518267054	0.0272	0.0144	0.016	0.0021	0.1797	0.0031	0.0047	0.0637	8e-04	0.0935	0.1324	0.0303	0.0013	0.1229	0.0156	0.0027	0.0029	0.0014	0.0022	0.0283	0.0293	0.0414	0.0731	0.0157	0.0902	0.0014
11	rs992261	88378366	1.04	0.120487900976968	0.94	0.173887076546345	0.435129002061189	0.09710791510032	0.0272	0.0144	0.016	0.0021	0.1797	0.0031	0.0047	0.0637	8e-04	0.0935	0.1324	0.0303	0.0013	0.1228	0.0156	0.0027	0.0029	0.0014	0.0022	0.0284	0.0293	0.0414	0.0731	0.0157	0.0902	0.0014
11	rs61902889	88378610	1.04	0.120487900976968	0.94	0.173887076546345	0.43507007676053	0.0971882224860219	0.0272	0.0144	0.016	0.0021	0.1797	0.0031	0.0047	0.0637	8e-04	0.0935	0.1324	0.0303	0.0013	0.1228	0.0156	0.0027	0.0029	0.0014	0.0022	0.0284	0.0293	0.0414	0.0731	0.0157	0.0902	0.0014
11	rs11020791	88384526	1.04	0.120487900976968	0.94	0.173887076546345	0.458832915040387	0.0942342717704379	0.0272	0.0144	0.016	0.0021	0.1796	0.0031	0.0047	0.0636	8e-04	0.0935	0.1325	0.0304	0.0013	0.1229	0.0156	0.0026	0.0029	0.0014	0.0022	0.0284	0.0293	0.0414	0.0731	0.0157	0.0901	0.0014
11	rs1391880	88395396	1.04	0.120487900976968	0.94	0.173887076546345	0.503259192344815	0.103120468461407	0.0272	0.0143	0.0161	0.002	0.1795	0.003	0.0047	0.0636	8e-04	0.0935	0.1327	0.0304	0.0013	0.123	0.0156	0.0025	0.0029	0.0014	0.0023	0.0284	0.0293	0.0414	0.073	0.0157	0.09	0.0015
11	rs11020857	88398893	1.04	0.120487900976968	0.94	0.173887076546345	0.517716138658716	0.0922587702781555	0.0272	0.0143	0.0161	0.0021	0.1795	0.003	0.0047	0.0635	8e-04	0.0935	0.1327	0.0305	0.0013	0.123	0.0156	0.0026	0.0029	0.0013	0.0023	0.0284	0.0293	0.0414	0.0729	0.0157	0.0899	0.0015
11	rs56156158	88408271	1.04	0.120487900976968	0.94	0.173887076546345	0.610929295095298	0.0789034504929872	0.0272	0.0143	0.0162	0.0021	0.18	0.003	0.0047	0.0634	8e-04	0.0937	0.1327	0.031	0.0013	0.1233	0.0156	0.0026	0.003	0.0013	0.0024	0.0286	0.0294	0.041	0.0723	0.0157	0.0892	0.0015
11	rs59271407	88408393	1.04	0.120487900976968	0.94	0.173887076546345	0.610929295095298	0.0789034504929872	0.0272	0.0143	0.0162	0.0021	0.18	0.003	0.0047	0.0634	8e-04	0.0937	0.1327	0.031	0.0013	0.1233	0.0156	0.0026	0.003	0.0013	0.0024	0.0286	0.0294	0.041	0.0723	0.0157	0.0892	0.0015
11	rs2055313	88416133	1.04	0.120487900976968	0.94	0.173887076546345	0.61113717982678	0.0809089168701184	0.0272	0.0143	0.0162	0.0021	0.18	0.003	0.0047	0.0634	8e-04	0.0937	0.1327	0.031	0.0013	0.1233	0.0156	0.0026	0.003	0.0013	0.0024	0.0286	0.0294	0.041	0.0723	0.0157	0.0892	0.0015
11	rs16914552	88422049	1.04	0.120487900976968	0.94	0.173887076546345	0.617458462015517	0.0881258425092781	0.0272	0.0143	0.0162	0.0021	0.18	0.0029	0.0047	0.0634	8e-04	0.0937	0.1327	0.0311	0.0013	0.1234	0.0156	0.0026	0.0029	0.0013	0.0024	0.0286	0.0294	0.041	0.0723	0.0158	0.0891	0.0015
11	rs16914554	88423240	1.04	0.120487900976968	0.94	0.173887076546345	0.615997052546505	0.084828510477898	0.0272	0.0143	0.0162	0.0021	0.18	0.0029	0.0047	0.0634	8e-04	0.0937	0.1327	0.0311	0.0013	0.1234	0.0156	0.0026	0.0029	0.0013	0.0024	0.0286	0.0294	0.041	0.0723	0.0158	0.0891	0.0015
11	rs78819768	88425171	1.04	0.120487900976968	0.94	0.173887076546345	0.616484012390349	0.0885899300173812	0.0272	0.0142	0.0162	0.0021	0.18	0.0029	0.0047	0.0634	8e-04	0.0937	0.1327	0.0311	0.0013	0.1234	0.0156	0.0026	0.0029	0.0013	0.0024	0.0286	0.0294	0.041	0.0723	0.0158	0.0891	0.0015
11	rs12364596	88428488	1.04	0.120487900976968	0.95	0.15120882267165	0.616484012390349	0.0865092214414839	0.0272	0.0142	0.0162	0.0021	0.18	0.0029	0.0047	0.0634	8e-04	0.0937	0.1328	0.0311	0.0013	0.1234	0.0156	0.0026	0.0029	0.0013	0.0024	0.0286	0.0294	0.041	0.0722	0.0158	0.0892	0.0015
11	rs10082590	88433782	1.04	0.120487900976968	0.95	0.15120882267165	0.609890359568937	0.0840689375782161	0.0272	0.0141	0.0162	0.0021	0.1799	0.0029	0.0047	0.0634	8e-04	0.0937	0.1328	0.0311	0.0014	0.1234	0.0156	0.0026	0.0029	0.0013	0.0024	0.0286	0.0294	0.0409	0.0722	0.0158	0.0892	0.0015
11	rs1532548	88456827	1.05	0.104628957265627	0.95	0.15120882267165	0.626120094471791	0.081282539539209	0.027	0.0141	0.0164	0.0023	0.1794	0.0028	0.0048	0.0633	8e-04	0.0933	0.1327	0.0316	0.0014	0.124	0.0157	0.0026	0.003	0.0012	0.0025	0.0284	0.0294	0.0408	0.0719	0.0159	0.0893	0.0015
11	rs117522528	88465605	1.05	0.104628957265627	0.95	0.15120882267165	0.623739630905836	0.0771380565678029	0.027	0.0141	0.0165	0.0023	0.1793	0.0029	0.0048	0.0633	8e-04	0.0933	0.1327	0.0316	0.0014	0.124	0.0158	0.0026	0.003	0.0012	0.0025	0.0283	0.0294	0.0407	0.0719	0.0159	0.0893	0.0015
11	rs2126740	88469411	1.05	0.104628957265627	0.95	0.15120882267165	0.618642671780146	0.0730110712971125	0.027	0.0141	0.0165	0.0023	0.1791	0.0029	0.0048	0.0633	8e-04	0.0933	0.1328	0.0317	0.0015	0.1242	0.0157	0.0026	0.0031	0.0012	0.0025	0.0283	0.0294	0.0406	0.0719	0.0159	0.0893	0.0015
11	rs74403990	88470519	1.05	0.104628957265627	0.95	0.15120882267165	0.618991166876392	0.0728679626828336	0.027	0.014	0.0166	0.0023	0.1788	0.0029	0.0048	0.0633	8e-04	0.0934	0.1328	0.0318	0.0015	0.1243	0.0157	0.0025	0.0032	0.0012	0.0025	0.0282	0.0294	0.0405	0.0718	0.0159	0.0892	0.0015
11	rs79576140	88474100	1.05	0.104628957265627	0.95	0.15120882267165	0.61843361793868	0.0727964518298534	0.027	0.014	0.0166	0.0023	0.1787	0.0029	0.0048	0.0633	8e-04	0.0934	0.1329	0.0319	0.0015	0.1244	0.0157	0.0025	0.0032	0.0012	0.0025	0.0282	0.0294	0.0405	0.0718	0.016	0.0892	0.0015
11	rs10501681	88477562	1.05	0.104628957265627	0.95	0.15120882267165	0.630331027875961	0.0687685394845203	0.027	0.014	0.0167	0.0024	0.1785	0.0029	0.0048	0.0631	8e-04	0.0934	0.133	0.032	0.0016	0.1245	0.0157	0.0026	0.0034	0.0012	0.0025	0.0281	0.0294	0.0403	0.0716	0.016	0.0892	0.0015
11	rs72643316	88488237	1.05	0.104628957265627	0.95	0.15120882267165	0.634695867213967	0.0637503875308753	0.027	0.014	0.0167	0.0024	0.1782	0.0029	0.0048	0.063	8e-04	0.0934	0.133	0.0321	0.0016	0.1246	0.0157	0.0025	0.0034	0.0012	0.0026	0.0281	0.0294	0.0403	0.0716	0.016	0.0892	0.0015
11	rs4753731	88504534	1.05	0.104628957265627	0.96	0.130782650589638	0.633709056790485	0.0652459086315517	0.027	0.014	0.0167	0.0024	0.1781	0.0029	0.0048	0.063	8e-04	0.0935	0.133	0.0321	0.0016	0.1247	0.0156	0.0026	0.0034	0.0012	0.0026	0.0281	0.0294	0.0402	0.0716	0.0161	0.0892	0.0015
11	rs995875	88512713	1.05	0.104628957265627	0.96	0.130782650589638	0.633849986820935	0.0661364665177148	0.027	0.014	0.0167	0.0024	0.1781	0.0029	0.0048	0.063	8e-04	0.0935	0.133	0.0321	0.0016	0.1247	0.0156	0.0026	0.0034	0.0012	0.0026	0.0281	0.0294	0.0402	0.0716	0.0161	0.0892	0.0015
11	rs12364488	88516786	1.05	0.104628957265627	0.96	0.130782650589638	0.648584586458781	0.0636151556926606	0.027	0.014	0.0167	0.0024	0.178	0.0029	0.0048	0.063	8e-04	0.0934	0.133	0.0321	0.0016	0.1247	0.0156	0.0026	0.0035	0.0012	0.0026	0.0281	0.0294	0.0402	0.0715	0.0161	0.0892	0.0015
11	rs16914856	88518776	1.05	0.104628957265627	0.96	0.130782650589638	0.649581865074692	0.0653142331235435	0.027	0.014	0.0167	0.0024	0.178	0.003	0.0048	0.0629	8e-04	0.0934	0.133	0.0321	0.0016	0.1247	0.0156	0.0025	0.0035	0.0012	0.0026	0.0281	0.0294	0.0402	0.0715	0.0161	0.0892	0.0015
11	rs75371596	88533991	1.05	0.104628957265627	0.96	0.130782650589638	0.634484348873802	0.0635475851875955	0.027	0.014	0.0167	0.0024	0.178	0.003	0.0048	0.0629	8e-04	0.0934	0.133	0.0322	0.0016	0.1248	0.0157	0.0025	0.0034	0.0012	0.0026	0.0281	0.0294	0.0402	0.0715	0.0162	0.0892	0.0015
11	rs79232380	88554644	1.05	0.104628957265627	0.96	0.130782650589638	0.614537233403449	0.0641568089496956	0.027	0.014	0.0167	0.0024	0.1779	0.0031	0.0047	0.0629	8e-04	0.0934	0.1331	0.0322	0.0015	0.1248	0.0157	0.0025	0.0034	0.0012	0.0026	0.0281	0.0294	0.0402	0.0715	0.0163	0.0892	0.0015
11	rs10831496	88557991	1.05	0.104628957265627	0.96	0.130782650589638	0.619060876698589	0.0647684788604892	0.027	0.014	0.0167	0.0024	0.1779	0.0031	0.0047	0.0629	8e-04	0.0934	0.1331	0.0322	0.0015	0.1247	0.0157	0.0025	0.0034	0.0012	0.0026	0.0281	0.0294	0.0402	0.0715	0.0163	0.0892	0.0015
11	rs11021570	88577006	1.05	0.104628957265627	0.96	0.130782650589638	0.605052761621817	0.0596806478881288	0.0269	0.014	0.0165	0.0024	0.1778	0.0031	0.0048	0.0628	8e-04	0.0932	0.1329	0.0323	0.0015	0.1248	0.0156	0.0026	0.0034	0.0012	0.0025	0.0281	0.0293	0.0402	0.0714	0.0165	0.0898	0.0015
11	rs663792	88577125	1.05	0.104628957265627	0.96	0.130782650589638	0.605052761621817	0.0596148816825513	0.0269	0.014	0.0165	0.0024	0.1778	0.0031	0.0048	0.0628	8e-04	0.0932	0.1329	0.0323	0.0015	0.1248	0.0156	0.0026	0.0034	0.0012	0.0025	0.0281	0.0293	0.0402	0.0714	0.0165	0.0898	0.0015
11	rs652659	88599826	1.05	0.104628957265627	0.96	0.130782650589638	0.618991166876392	0.0598781317127712	0.0269	0.0139	0.0166	0.0024	0.1778	0.0031	0.0048	0.0628	8e-04	0.0933	0.1327	0.0323	0.0016	0.1247	0.0156	0.0026	0.0034	0.0012	0.0026	0.0281	0.0293	0.0402	0.0713	0.0166	0.0899	0.0016
11	rs504183	88634197	1.05	0.104628957265627	0.96	0.130782650589638	0.688941377600787	0.0572679468469331	0.0267	0.014	0.0166	0.0025	0.1773	0.0031	0.0049	0.0628	8e-04	0.093	0.1327	0.0323	0.0016	0.1246	0.0157	0.0027	0.0035	0.0012	0.0027	0.0282	0.0292	0.0402	0.0711	0.0168	0.0899	0.0016
11	rs12422021	88635730	1.05	0.104628957265627	0.96	0.130782650589638	0.691944408561179	0.0577860044362551	0.0267	0.014	0.0166	0.0025	0.1773	0.0031	0.0049	0.0628	8e-04	0.093	0.1327	0.0323	0.0016	0.1246	0.0157	0.0027	0.0035	0.0012	0.0027	0.0282	0.0292	0.0402	0.0711	0.0168	0.0899	0.0016
11	rs547644	88637741	1.05	0.104628957265627	0.96	0.130782650589638	0.690991595430656	0.057526725948247	0.0267	0.014	0.0167	0.0025	0.1772	0.0031	0.0049	0.0627	8e-04	0.093	0.1327	0.0323	0.0016	0.1246	0.0157	0.0026	0.0035	0.0012	0.0027	0.0283	0.0292	0.0402	0.0711	0.0168	0.0899	0.0016
11	rs603472	88640057	1.05	0.104628957265627	0.96	0.130782650589638	0.686309390969956	0.0551521596853757	0.0267	0.014	0.0167	0.0026	0.1771	0.0032	0.0049	0.0627	8e-04	0.093	0.1327	0.0323	0.0016	0.1246	0.0157	0.0026	0.0036	0.0012	0.0027	0.0284	0.0292	0.0401	0.0711	0.0168	0.0899	0.0016
11	rs507187	88648588	1.05	0.104628957265627	0.96	0.130782650589638	0.676624852507857	0.0548345780143879	0.0266	0.014	0.0167	0.0026	0.177	0.0032	0.0049	0.0627	8e-04	0.093	0.1327	0.0324	0.0016	0.1245	0.0157	0.0026	0.0036	0.0012	0.0027	0.0284	0.0292	0.0401	0.0711	0.0169	0.0899	0.0016
11	rs632377	88659324	1.05	0.104628957265627	0.96	0.130782650589638	0.681131764457575	0.0530082457957203	0.0266	0.014	0.0167	0.0026	0.177	0.0032	0.005	0.0626	8e-04	0.093	0.1327	0.0324	0.0016	0.1245	0.0157	0.0026	0.0036	0.0012	0.0027	0.0284	0.0292	0.0401	0.071	0.017	0.0899	0.0016
11	rs16915127	88667039	1.05	0.104628957265627	0.96	0.130782650589638	0.687478605858706	0.0526960692044139	0.0266	0.014	0.0167	0.0026	0.1769	0.0032	0.005	0.0626	8e-04	0.0929	0.1328	0.0324	0.0016	0.1245	0.0157	0.0027	0.0036	0.0012	0.0027	0.0284	0.0292	0.0401	0.071	0.0171	0.0899	0.0016
11	rs518167	88668140	1.05	0.104628957265627	0.96	0.130782650589638	0.690039369592484	0.0502886469647399	0.0266	0.014	0.0167	0.0026	0.1769	0.0032	0.005	0.0626	8e-04	0.0929	0.1328	0.0324	0.0016	0.1245	0.0157	0.0027	0.0037	0.0012	0.0027	0.0284	0.0292	0.0401	0.071	0.0171	0.0899	0.0016
11	rs71469228	88689346	1.06	0.0904005175896243	0.95	0.15120882267165	0.757487934665953	0.0408232272498776	0.0259	0.0141	0.0168	0.0027	0.1757	0.0033	0.0052	0.063	7e-04	0.0929	0.1328	0.0327	0.0015	0.1247	0.0159	0.0031	0.0039	0.0011	0.0028	0.0286	0.0293	0.0398	0.0706	0.0173	0.0902	0.0015
11	rs627387	88694072	1.06	0.0904005175896243	0.96	0.130782650589638	0.761460652175752	0.0420006674665008	0.0258	0.0141	0.0168	0.0027	0.1757	0.0033	0.0052	0.063	7e-04	0.0929	0.1328	0.0328	0.0014	0.1246	0.0159	0.0031	0.0039	0.0011	0.0028	0.0286	0.0293	0.0398	0.0708	0.0173	0.0902	0.0014
11	rs113406894	88707138	1.06	0.0904005175896243	0.96	0.130782650589638	0.762531782260999	0.0405450987432541	0.0258	0.014	0.0168	0.0027	0.1758	0.0033	0.0052	0.063	7e-04	0.0929	0.1328	0.0327	0.0014	0.1246	0.0159	0.0031	0.004	0.0011	0.0028	0.0286	0.0293	0.0398	0.0708	0.0173	0.0902	0.0014
11	rs113933910	88739560	1.06	0.0904005175896243	0.96	0.130782650589638	0.760390180333422	0.0425098670040853	0.0257	0.014	0.0168	0.0027	0.176	0.0034	0.0052	0.063	6e-04	0.0928	0.1326	0.0327	0.0014	0.1246	0.0159	0.0031	0.004	0.0011	0.0028	0.0287	0.0293	0.0398	0.0708	0.0173	0.0901	0.0014
11	rs117091071	88745416	1.06	0.0904005175896243	0.96	0.130782650589638	0.77412643080001	0.046150496103124	0.0256	0.014	0.0169	0.0027	0.1761	0.0034	0.0052	0.0631	7e-04	0.0927	0.1325	0.0327	0.0014	0.1247	0.016	0.0031	0.004	0.001	0.0028	0.0287	0.0295	0.0398	0.0708	0.0173	0.0898	0.0014
11	rs35716680	88745552	1.06	0.0904005175896243	0.96	0.130782650589638	0.774203470712641	0.0464451025274072	0.0256	0.014	0.0169	0.0027	0.1761	0.0034	0.0052	0.0631	7e-04	0.0927	0.1325	0.0327	0.0014	0.1247	0.016	0.0031	0.004	0.001	0.0028	0.0287	0.0295	0.0398	0.0708	0.0173	0.0898	0.0014
11	rs11018433	88757749	1.06	0.0904005175896243	0.96	0.130782650589638	0.79543774291141	0.0431359396601652	0.0255	0.0141	0.0168	0.0028	0.1758	0.0035	0.0053	0.0631	7e-04	0.0924	0.1322	0.0327	0.0014	0.1249	0.0161	0.0031	0.004	0.001	0.0028	0.0287	0.0296	0.0397	0.0707	0.0173	0.0901	0.0014
11	rs7121916	88758591	1.06	0.0904005175896243	0.96	0.130782650589638	0.793567857130064	0.0431359396601652	0.0254	0.0141	0.0168	0.0028	0.1758	0.0036	0.0053	0.0631	7e-04	0.0924	0.1322	0.0327	0.0014	0.125	0.0161	0.0032	0.004	0.001	0.0028	0.0287	0.0296	0.0397	0.0707	0.0173	0.0902	0.0014
11	rs10830202	88765884	1.05	0.104628957265627	0.96	0.130782650589638	0.866432422015675	0.0405450987432541	0.025	0.0139	0.0167	0.0029	0.1748	0.0039	0.0056	0.0633	7e-04	0.0913	0.1314	0.0327	0.0015	0.1256	0.0163	0.0035	0.0041	0.001	0.0028	0.0289	0.03	0.0399	0.0704	0.0174	0.0911	0.0014
11	rs2226564	88776675	1.05	0.104628957265627	0.97	0.112481740502774	0.866109019295168	0.042907804515862	0.025	0.0139	0.0167	0.0029	0.1747	0.0039	0.0056	0.0634	7e-04	0.0912	0.1313	0.0327	0.0015	0.1256	0.0163	0.0035	0.0041	0.001	0.0028	0.0289	0.03	0.0399	0.0704	0.0174	0.0911	0.0014
11	rs35088435	88776852	1.05	0.104628957265627	0.97	0.112481740502774	0.866189865180848	0.0426802090410908	0.025	0.0139	0.0167	0.0029	0.1747	0.0039	0.0056	0.0634	7e-04	0.0912	0.1313	0.0327	0.0015	0.1256	0.0163	0.0035	0.0041	0.001	0.0028	0.0289	0.03	0.0399	0.0704	0.0174	0.0911	0.0014
11	rs11018443	88787788	1.05	0.104628957265627	0.97	0.112481740502774	0.855224217804538	0.0405450987432541	0.0249	0.0138	0.0166	0.0029	0.1747	0.004	0.0056	0.0634	7e-04	0.0911	0.1313	0.0327	0.0015	0.1257	0.0164	0.0036	0.0042	0.001	0.0028	0.0288	0.03	0.0399	0.0704	0.0174	0.0912	0.0014
11	rs78622284	88795782	1.05	0.104628957265627	0.97	0.112481740502774	0.844557928302812	0.0367416267445653	0.0248	0.0138	0.0166	0.0029	0.1749	0.004	0.0056	0.0635	7e-04	0.0912	0.1313	0.0326	0.0015	0.1257	0.0164	0.0036	0.0041	0.001	0.0028	0.0288	0.03	0.0398	0.0703	0.0174	0.0913	0.0014
11	rs10765184	88826813	1.05	0.104628957265627	0.97	0.112481740502774	0.805677705880478	0.0351116939589534	0.0248	0.0138	0.0166	0.003	0.1752	0.004	0.0057	0.0635	6e-04	0.0913	0.1313	0.0323	0.0016	0.1256	0.0164	0.0036	0.0041	0.001	0.0028	0.0289	0.03	0.0396	0.0701	0.0174	0.0915	0.0014
11	rs1942486	88856782	1.05	0.104628957265627	0.97	0.112481740502774	0.781073376973133	0.0353723027871356	0.0248	0.0138	0.0165	0.003	0.1755	0.0041	0.0057	0.0636	6e-04	0.0912	0.1314	0.0323	0.0015	0.1257	0.0163	0.0036	0.0041	0.001	0.0028	0.0289	0.03	0.0395	0.0699	0.0173	0.0914	0.0014
11	rs10765188	88858479	1.05	0.104628957265627	0.97	0.112481740502774	0.767667007192622	0.034851966632784	0.0248	0.0137	0.0166	0.003	0.1755	0.0041	0.0057	0.0636	6e-04	0.0912	0.1314	0.0323	0.0015	0.1257	0.0163	0.0036	0.0041	0.001	0.0028	0.0289	0.0301	0.0395	0.0698	0.0173	0.0914	0.0014
11	rs12363361	88869948	1.06	0.0904005175896243	0.97	0.112481740502774	0.710233251358174	0.0362121591486329	0.0249	0.0137	0.0166	0.003	0.1753	0.0041	0.0057	0.0637	6e-04	0.0912	0.1314	0.0323	0.0015	0.1256	0.0164	0.0036	0.0041	0.001	0.0027	0.0289	0.0301	0.0394	0.0698	0.0173	0.0915	0.0013
11	rs11018503	88870925	1.06	0.0904005175896243	0.97	0.112481740502774	0.698262407593975	0.0370609845395005	0.0249	0.0137	0.0166	0.003	0.1753	0.0041	0.0057	0.0637	6e-04	0.0911	0.1314	0.0323	0.0015	0.1256	0.0164	0.0036	0.0041	0.001	0.0027	0.0289	0.0301	0.0394	0.0698	0.0173	0.0915	0.0013
11	rs117778049	88877894	1.06	0.0904005175896243	0.97	0.112481740502774	0.412850345858203	0.0393863052735187	0.0246	0.0138	0.0169	0.0031	0.1749	0.0042	0.0056	0.0638	6e-04	0.0912	0.1316	0.0325	0.0013	0.1251	0.0166	0.0036	0.0043	0.0011	0.0024	0.0289	0.0302	0.0388	0.07	0.0174	0.092	0.0013
11	rs10830228	88891114	1.06	0.0904005175896243	0.97	0.112481740502774	0.348073864950507	0.0476317850773616	0.0245	0.0138	0.017	0.0031	0.1748	0.0042	0.0056	0.0639	6e-04	0.0913	0.1316	0.0326	0.0012	0.125	0.0167	0.0036	0.0044	0.0011	0.0022	0.0289	0.0302	0.0386	0.0701	0.0174	0.0922	0.0013
11	rs75241807	88893201	1.06	0.0904005175896243	0.97	0.112481740502774	0.340328391129797	0.039221999549062	0.0245	0.0147	0.0167	0.0031	0.1742	0.0042	0.0056	0.0639	6e-04	0.0913	0.1316	0.0326	0.0012	0.125	0.0167	0.0036	0.0044	0.0011	0.0022	0.0289	0.0302	0.0386	0.0701	0.0174	0.0922	0.0013
11	rs10765195	88901170	1.06	0.0904005175896243	0.98	0.0961760782036991	0.336489521265082	0.0354767928393721	0.0245	0.0147	0.0167	0.0031	0.1748	0.0042	0.0056	0.0639	6e-04	0.0914	0.1317	0.0326	0.0011	0.1251	0.0167	0.0036	0.0045	0.001	0.0022	0.0288	0.0302	0.0377	0.0704	0.0174	0.0923	0.0012
11	rs79187672	88906587	1.06	0.0904005175896243	0.98	0.0961760782036991	0.323079989372833	0.0337707680328617	0.0244	0.0147	0.0167	0.0031	0.1749	0.0042	0.0056	0.0638	6e-04	0.0914	0.1317	0.0325	0.0011	0.1251	0.0167	0.0036	0.0045	0.0011	0.0022	0.0288	0.0302	0.0376	0.0705	0.0174	0.0924	0.0012
11	rs7924925	88907621	1.06	0.0904005175896243	0.98	0.0961760782036991	0.307681046338144	0.0324036979654317	0.0244	0.0147	0.0167	0.0031	0.1749	0.0042	0.0056	0.0638	6e-04	0.0914	0.1317	0.0325	0.0011	0.1251	0.0166	0.0036	0.0045	0.0011	0.0022	0.0288	0.0301	0.0376	0.0705	0.0174	0.0925	0.0012
11	rs1042602	88911696	1.06	0.0904005175896243	0.97	0.112481740502774	0.257776100551259	0.0335156460607513	0.0243	0.0147	0.0167	0.0031	0.1751	0.0042	0.0055	0.0639	6e-04	0.0911	0.1318	0.0325	0.0011	0.125	0.0167	0.0036	0.0046	0.0011	0.0021	0.0288	0.0299	0.0376	0.0704	0.0175	0.0926	0.0011
11	rs59533128	88921896	1.06	0.0904005175896243	0.98	0.0961760782036991	0.218498649833577	0.0192522432550714	0.0242	0.0152	0.0166	0.0031	0.1751	0.0042	0.0055	0.0638	7e-04	0.0912	0.1317	0.0325	0.0011	0.1248	0.0168	0.0036	0.0046	0.0011	0.0021	0.0288	0.0298	0.0376	0.0703	0.0175	0.0926	0.0011
11	rs79521084	88923423	1.06	0.0904005175896243	0.98	0.0961760782036991	0.217925577205196	0.0198839116395791	0.0242	0.0152	0.0166	0.0031	0.1751	0.0042	0.0055	0.0638	6e-04	0.0912	0.1317	0.0325	0.0011	0.1248	0.0168	0.0036	0.0046	0.0011	0.0021	0.0288	0.0298	0.0376	0.0703	0.0175	0.0926	0.0011
11	rs574028	88933250	1.06	0.0904005175896243	0.98	0.0961760782036991	0.211918968132547	0.0185150433574703	0.0242	0.0154	0.0166	0.0031	0.1752	0.0042	0.0054	0.0637	6e-04	0.0912	0.1318	0.0325	0.0011	0.1247	0.0168	0.0036	0.0046	0.0012	0.0021	0.0288	0.0298	0.0376	0.0702	0.0175	0.0926	0.0011
11	rs12799768	88935820	1.06	0.0904005175896243	0.98	0.0961760782036991	0.213694868212656	0.0177166181015904	0.0242	0.0154	0.0166	0.0031	0.1751	0.0042	0.0054	0.0637	6e-04	0.0912	0.1319	0.0326	0.0011	0.1247	0.0168	0.0035	0.0046	0.0012	0.0021	0.0288	0.0298	0.0376	0.0701	0.0176	0.0926	0.0012
11	rs77269275	88957690	1.06	0.0904005175896243	0.98	0.0961760782036991	0.205571024131821	0.0209314623950504	0.0242	0.0154	0.0167	0.0031	0.1752	0.0042	0.0054	0.0638	6e-04	0.0913	0.1319	0.0326	0.0011	0.1244	0.0169	0.0035	0.0046	0.0011	0.0021	0.0289	0.0298	0.0376	0.07	0.0176	0.0927	0.0011
11	rs12804012	88960790	1.06	0.0904005175896243	0.98	0.0961760782036991	0.206244534339492	0.0206468682382012	0.0242	0.0154	0.0167	0.0031	0.1752	0.0042	0.0054	0.0637	6e-04	0.0913	0.1319	0.0326	0.0011	0.1243	0.0168	0.0035	0.0046	0.0011	0.0021	0.0289	0.0298	0.0376	0.0701	0.0176	0.0927	0.0011
11	rs12788260	88976963	1.06	0.0904005175896243	0.98	0.0961760782036991	0.163945725853488	0.0194485742272833	0.024	0.0153	0.0166	0.0033	0.1749	0.0044	0.0055	0.0633	7e-04	0.0916	0.1319	0.0331	0.0012	0.1238	0.0172	0.0035	0.0048	0.0012	0.002	0.0287	0.0297	0.0372	0.0702	0.0178	0.0925	0.0011
11	rs34947445	88985940	1.06	0.0904005175896243	0.98	0.0961760782036991	0.144708982069068	0.0180946713218615	0.0239	0.0152	0.0166	0.0034	0.1747	0.0044	0.0056	0.063	8e-04	0.0918	0.132	0.0334	0.0013	0.1236	0.0174	0.0035	0.005	0.0012	0.002	0.0287	0.0297	0.0369	0.0703	0.0178	0.0925	0.001
11	rs117627162	88992375	1.06	0.0904005175896243	0.98	0.0961760782036991	0.142459901628185	0.0165695849546339	0.0239	0.0152	0.0166	0.0034	0.1746	0.0044	0.0056	0.063	8e-04	0.0918	0.132	0.0334	0.0013	0.1235	0.0174	0.0036	0.005	0.0012	0.002	0.0287	0.0297	0.0369	0.0703	0.0178	0.0925	0.001
11	rs71469244	88998400	1.06	0.0904005175896243	0.98	0.0961760782036991	0.140168474811856	0.0154253086006933	0.0239	0.0152	0.0166	0.0034	0.1746	0.0044	0.0056	0.063	8e-04	0.0918	0.132	0.0335	0.0013	0.1235	0.0174	0.0036	0.005	0.0012	0.002	0.0287	0.0296	0.0369	0.0703	0.0178	0.0925	0.001
11	rs1847134	89005253	1.06	0.0904005175896243	0.98	0.0961760782036991	0.137272846004269	0.0150413407050329	0.0239	0.0152	0.0166	0.0035	0.1746	0.0045	0.0056	0.0629	8e-04	0.0919	0.132	0.0335	0.0013	0.1235	0.0174	0.0036	0.0051	0.0012	0.002	0.0287	0.0296	0.0368	0.0703	0.0178	0.0925	0.001
11	rs1393350	89011046	1.06	0.0904005175896243	0.98	0.0961760782036991	0.131773170442771	0.0152851274436684	0.0239	0.0152	0.0166	0.0035	0.1747	0.0045	0.0056	0.0629	8e-04	0.0919	0.132	0.0334	0.0013	0.1235	0.0174	0.0036	0.0051	0.0012	0.002	0.0287	0.0297	0.0368	0.0704	0.0178	0.0925	0.001
11	rs116928762	89018458	1.06	0.0904005175896243	0.98	0.0961760782036991	0.121847014532726	0.0120815705501823	0.0239	0.0152	0.0165	0.0035	0.1746	0.0045	0.0056	0.0628	8e-04	0.0919	0.132	0.0334	0.0013	0.1235	0.0174	0.0036	0.0051	0.0012	0.002	0.0287	0.0297	0.0367	0.0704	0.0179	0.0924	0.001
11	rs7929045	89026617	1.06	0.0904005175896243	0.98	0.0961760782036991	0.109587818096263	0.0127111596387082	0.0238	0.0151	0.0165	0.0036	0.1746	0.0045	0.0057	0.0628	8e-04	0.0919	0.1319	0.0333	0.0013	0.1235	0.0175	0.0037	0.0052	0.0013	0.0019	0.0287	0.0297	0.0367	0.0704	0.018	0.0922	0.001
11	rs1806319	89037936	1.06	0.0904005175896243	0.98	0.0961760782036991	0.094549374953445	0.0122061956639571	0.0238	0.0151	0.0166	0.0036	0.1745	0.0046	0.0057	0.0627	9e-04	0.0919	0.132	0.0333	0.0013	0.1235	0.0175	0.0037	0.0052	0.0013	0.0019	0.0287	0.0297	0.0366	0.0704	0.0181	0.092	0.001
11	rs117075525	89052471	1.06	0.0904005175896243	0.98	0.0961760782036991	0.0847908808086307	0.00882970978596769	0.0238	0.0151	0.0165	0.0038	0.1743	0.0047	0.0057	0.0626	9e-04	0.0919	0.132	0.033	0.0013	0.1234	0.0176	0.0037	0.0053	0.0013	0.0019	0.0286	0.0296	0.0364	0.0706	0.0182	0.0921	0.001
11	rs76060087	89054871	1.06	0.0904005175896243	0.98	0.0961760782036991	0.0835435181188147	0.0084114672849878	0.0238	0.0151	0.0165	0.0038	0.1743	0.0048	0.0057	0.0626	9e-04	0.0919	0.132	0.033	0.0013	0.1234	0.0176	0.0038	0.0053	0.0013	0.0019	0.0286	0.0296	0.0364	0.0706	0.0182	0.0921	0.001
11	rs3897708	89062444	1.06	0.0904005175896243	0.99	0.0817332193164052	0.0701204107916711	0.00741190806594664	0.0238	0.0151	0.0165	0.0039	0.1741	0.0048	0.0057	0.0625	9e-04	0.0919	0.1321	0.0328	0.0013	0.1234	0.0177	0.0038	0.0054	0.0014	0.0019	0.0286	0.0295	0.0363	0.0708	0.0181	0.0922	0.001
11	rs11821838	89065017	1.06	0.0904005175896243	0.99	0.0817332193164052	0.0252337253043578	0.00741190806594664	0.0239	0.0147	0.0165	0.0042	0.1724	0.0051	0.0058	0.0622	0.0011	0.0921	0.133	0.0319	0.0013	0.1235	0.0181	0.0046	0.0056	0.0016	0.0018	0.0284	0.0294	0.0357	0.0709	0.0183	0.0928	0.001
11	rs34032286	89065817	1.06	0.0904005175896243	0.99	0.0817332193164052	0.0162583497124121	0.004770465624889	0.0239	0.0146	0.0164	0.0043	0.1721	0.0051	0.0058	0.062	0.0011	0.0921	0.1336	0.0318	0.0013	0.1232	0.0182	0.0046	0.0056	0.0016	0.0017	0.0284	0.0293	0.0355	0.0711	0.0182	0.0931	0.0011
11	rs1393347	89070497	1.06	0.0904005175896243	0.99	0.0817332193164052	0.00457810298541482	0.00458113892261047	0.0237	0.0145	0.0165	0.0043	0.1715	0.0053	0.0058	0.0616	0.0011	0.0925	0.1346	0.0316	0.0013	0.1235	0.0186	0.0046	0.0055	0.0019	0.0014	0.0282	0.0292	0.035	0.0713	0.0181	0.093	0.0011
11	rs117775135	89080765	1.06	0.0904005175896243	0.99	0.0817332193164052	0.00202587800672972	0.00349879260604028	0.0235	0.0145	0.0166	0.0044	0.1708	0.0054	0.0058	0.0612	0.001	0.0931	0.135	0.0311	0.0013	0.1238	0.019	0.0045	0.0055	0.0023	0.0012	0.0281	0.0291	0.0344	0.0715	0.0185	0.0931	0.0011
11	rs78675764	89089488	1.05	0.104628957265627	0.99	0.0817332193164052	0.00147954289617058	0.00254549777088301	0.0234	0.0145	0.0167	0.0043	0.1706	0.0054	0.0057	0.061	0.001	0.0934	0.1353	0.0309	0.0013	0.1238	0.0191	0.0045	0.0053	0.0025	0.0012	0.028	0.029	0.0341	0.0717	0.0186	0.0931	0.0011
11	rs7944576	89099263	1.05	0.104628957265627	1	0.069019173236101	0.00150725711407716	0.00409046030590533	0.0233	0.0145	0.0167	0.0043	0.1704	0.0054	0.0057	0.0608	0.001	0.0937	0.1354	0.0308	0.0013	0.124	0.0192	0.0044	0.0053	0.0027	0.0011	0.028	0.029	0.034	0.0718	0.0187	0.0931	0.0011
11	rs3853612	89107245	1.05	0.104628957265627	1	0.069019173236101	0.00155916236063257	0.00471323609573375	0.0233	0.0145	0.0167	0.0043	0.1703	0.0054	0.0057	0.0607	9e-04	0.0938	0.1354	0.0308	0.0012	0.1241	0.0193	0.0044	0.0053	0.0027	0.0011	0.0279	0.029	0.034	0.0718	0.0188	0.0931	0.0011
11	rs317175	89111430	1.05	0.104628957265627	1	0.069019173236101	0.00198337270267313	0.00266958007594206	0.0232	0.0145	0.0167	0.0043	0.1703	0.0054	0.0058	0.0607	9e-04	0.0938	0.1355	0.0307	0.0012	0.1242	0.0191	0.0043	0.0053	0.0028	0.0011	0.0279	0.029	0.034	0.0719	0.0189	0.0931	0.0011
11	rs61016679	89116538	1.05	0.104628957265627	1	0.069019173236101	0.0019587922334361	0.00306136355636739	0.0232	0.0145	0.0167	0.0043	0.1703	0.0054	0.0058	0.0606	9e-04	0.0938	0.1354	0.0307	0.0012	0.1242	0.0191	0.0043	0.0053	0.0028	0.0011	0.0279	0.029	0.034	0.072	0.0189	0.0931	0.0011
11	rs317150	89123768	1.05	0.104628957265627	0.99	0.0817332193164052	0.00217028994600263	0.00383076358338138	0.0232	0.0144	0.0166	0.0042	0.1703	0.0053	0.0057	0.0606	9e-04	0.0938	0.1354	0.0307	0.0012	0.1242	0.0191	0.0041	0.0052	0.0028	0.0011	0.0279	0.029	0.0339	0.0719	0.0196	0.0932	0.0011
11	rs111784974	89133079	1.05	0.104628957265627	1	0.069019173236101	0.00218910587531989	0.00402030801237633	0.0232	0.0144	0.0166	0.0043	0.1703	0.0053	0.0057	0.0606	9e-04	0.0938	0.1354	0.0307	0.0012	0.1241	0.0191	0.0041	0.0052	0.0028	0.0011	0.0279	0.029	0.0339	0.072	0.0197	0.0932	0.0011
11	rs317148	89170515	1.05	0.104628957265627	1	0.069019173236101	0.00259381059643602	0.00304632870133943	0.0231	0.0145	0.0167	0.0043	0.1705	0.0053	0.0057	0.0603	9e-04	0.0937	0.1354	0.0306	0.0012	0.1238	0.0192	0.0041	0.0053	0.003	0.0011	0.0279	0.0289	0.0338	0.072	0.0198	0.0935	0.0011
11	rs957140	89201627	1.05	0.104628957265627	1	0.069019173236101	0.00234773092844376	0.00272577050818129	0.023	0.0145	0.0167	0.0043	0.1706	0.0053	0.0057	0.0602	9e-04	0.0936	0.1355	0.0306	0.0013	0.1235	0.0194	0.0041	0.0053	0.003	0.0011	0.028	0.0288	0.0337	0.0719	0.0199	0.0936	0.0011
11	rs16913337	89204459	1.05	0.104628957265627	0.99	0.0817332193164052	0.00224152705706949	0.00294221606412984	0.023	0.0145	0.0168	0.0043	0.1707	0.0053	0.0057	0.0601	9e-04	0.0936	0.1355	0.0306	0.0013	0.1235	0.0194	0.0041	0.0053	0.003	0.0011	0.028	0.0288	0.0337	0.0719	0.0199	0.0935	0.0011
11	rs10765205	89206677	1.05	0.104628957265627	0.99	0.0817332193164052	0.00214385700205366	0.0032605000908621	0.023	0.0145	0.0168	0.0043	0.1707	0.0053	0.0057	0.0601	9e-04	0.0936	0.1355	0.0306	0.0013	0.1235	0.0194	0.0041	0.0053	0.003	0.0011	0.028	0.0287	0.0336	0.0719	0.0199	0.0935	0.0011
11	rs72967140	89212392	1.04	0.120487900976968	1	0.069019173236101	0.00880864435767061	0.00719608533062762	0.0225	0.015	0.0172	0.0041	0.1705	0.0044	0.0053	0.0593	6e-04	0.0939	0.136	0.0306	0.0017	0.1243	0.0212	0.0035	0.0047	0.0034	7e-04	0.0285	0.0288	0.0316	0.0717	0.0208	0.0941	0.001
11	rs16913372	89214884	1.04	0.120487900976968	1	0.069019173236101	0.0097800426248305	0.00777902674411137	0.0225	0.015	0.0172	0.0041	0.1704	0.0045	0.0054	0.0593	6e-04	0.094	0.136	0.0306	0.0017	0.1244	0.0213	0.0035	0.0047	0.0034	7e-04	0.0285	0.0288	0.0316	0.0717	0.0208	0.0941	0.001
11	rs495344	89217496	1.04	0.120487900976968	1	0.069019173236101	0.0102398368774445	0.00843729940266157	0.0225	0.015	0.0172	0.0041	0.1704	0.0044	0.0054	0.0592	5e-04	0.094	0.136	0.0306	0.0017	0.1243	0.0213	0.0035	0.0047	0.0034	7e-04	0.0286	0.0288	0.0315	0.0717	0.0208	0.0941	0.001
11	rs2304500	89223931	1.04	0.120487900976968	1	0.069019173236101	0.0127877239562741	0.00986510719793148	0.0225	0.015	0.0172	0.004	0.1703	0.0043	0.0052	0.0592	5e-04	0.0944	0.1363	0.0307	0.0017	0.1243	0.0215	0.0035	0.0045	0.0034	6e-04	0.0285	0.0288	0.0311	0.0723	0.0208	0.0942	0.001
11	rs56091966	89224058	1.04	0.120487900976968	1	0.069019173236101	0.0123463610114033	0.00969769318322513	0.0225	0.015	0.0172	0.004	0.1703	0.0043	0.0052	0.0592	5e-04	0.0944	0.1364	0.0307	0.0017	0.1242	0.0215	0.0035	0.0045	0.0034	6e-04	0.0285	0.0288	0.0311	0.0723	0.0208	0.0942	0.001
11	rs10830280	89227911	1.04	0.120487900976968	1	0.069019173236101	0.00853527488462566	0.0128710787915008	0.0224	0.015	0.0172	0.0039	0.1708	0.0041	0.0049	0.059	5e-04	0.0946	0.1364	0.0305	0.0017	0.124	0.0213	0.0036	0.0044	0.0034	6e-04	0.0286	0.0287	0.031	0.0728	0.021	0.0941	9e-04
11	rs11018632	89231284	1.03	0.13807906481078	1	0.069019173236101	0.00921413688790193	0.0158140810574749	0.0224	0.015	0.0172	0.0038	0.1708	0.0041	0.0049	0.059	5e-04	0.0947	0.1364	0.0305	0.0018	0.124	0.0214	0.0036	0.0044	0.0034	6e-04	0.0286	0.0288	0.031	0.0729	0.0211	0.0942	9e-04
11	rs1836882	89232161	1.03	0.13807906481078	1	0.069019173236101	0.00929202428711226	0.0175290598208466	0.0224	0.015	0.0172	0.0038	0.1708	0.0041	0.0048	0.059	5e-04	0.0947	0.1364	0.0306	0.0018	0.124	0.0214	0.0036	0.0044	0.0034	6e-04	0.0286	0.0287	0.031	0.0728	0.0211	0.0941	9e-04
11	rs495926	89234026	1.03	0.13807906481078	0.99	0.0817332193164052	0.00883211393242561	0.0188624929852197	0.0224	0.015	0.0172	0.0038	0.1708	0.0041	0.0048	0.0591	5e-04	0.0947	0.1363	0.0306	0.0018	0.1241	0.0214	0.0036	0.0043	0.0034	5e-04	0.0286	0.0287	0.031	0.0728	0.0212	0.094	0.001
11	rs11600313	89237846	1.03	0.13807906481078	0.99	0.0817332193164052	0.00840782645559059	0.0214649851891866	0.0223	0.0149	0.0172	0.0038	0.1711	0.0039	0.0046	0.0592	5e-04	0.0949	0.1363	0.0305	0.0021	0.1241	0.0214	0.0036	0.0042	0.0035	5e-04	0.0288	0.0287	0.0308	0.0731	0.0209	0.094	9e-04
11	rs12281929	89256540	1.03	0.13807906481078	0.99	0.0817332193164052	0.00843501379930762	0.0167886413174673	0.0224	0.015	0.0171	0.0039	0.1714	0.0038	0.0045	0.0592	6e-04	0.0952	0.1364	0.0305	0.002	0.124	0.0213	0.0036	0.0041	0.0035	5e-04	0.0289	0.0287	0.0306	0.0733	0.0205	0.094	9e-04
11	rs73537391	89273025	1.03	0.13807906481078	0.99	0.0817332193164052	0.00960858192486761	0.0256037211867234	0.0223	0.0151	0.0172	0.0039	0.1715	0.0038	0.0045	0.0593	6e-04	0.0952	0.1363	0.0305	0.002	0.124	0.0213	0.0036	0.0041	0.0035	5e-04	0.029	0.0287	0.0305	0.0734	0.0205	0.0941	8e-04
11	rs3017886	89273380	1.03	0.13807906481078	0.99	0.0817332193164052	0.00976482122174376	0.0258739064348485	0.0223	0.0151	0.0172	0.0039	0.1716	0.0038	0.0045	0.0593	6e-04	0.0952	0.1363	0.0305	0.002	0.124	0.0213	0.0036	0.0041	0.0035	5e-04	0.029	0.0287	0.0305	0.0734	0.0205	0.0941	8e-04
11	rs11018649	89288809	1.03	0.13807906481078	0.99	0.0817332193164052	0.0100156941826905	0.0282244174042036	0.0223	0.0152	0.0171	0.0039	0.1716	0.0037	0.0045	0.0593	6e-04	0.0953	0.1364	0.0304	0.002	0.124	0.0213	0.0036	0.0041	0.0035	5e-04	0.029	0.0287	0.0305	0.0733	0.0205	0.0941	8e-04
11	rs3019011	89296364	1.03	0.13807906481078	0.99	0.0817332193164052	0.0100830630816663	0.0280365926626037	0.0223	0.0152	0.0171	0.0039	0.1716	0.0037	0.0045	0.0593	6e-04	0.0953	0.1364	0.0304	0.002	0.124	0.0213	0.0036	0.0041	0.0035	5e-04	0.029	0.0287	0.0305	0.0733	0.0205	0.0941	8e-04
11	rs117146505	89314997	1.03	0.13807906481078	0.99	0.0817332193164052	0.0105052092842229	0.0244045474095953	0.0223	0.0151	0.0172	0.0039	0.1713	0.0037	0.0044	0.0595	6e-04	0.0959	0.1371	0.0302	0.0018	0.1239	0.0211	0.0035	0.004	0.0037	5e-04	0.0288	0.0287	0.0303	0.0734	0.0201	0.0943	9e-04
11	rs117648622	89326690	1.03	0.13807906481078	0.99	0.0817332193164052	0.0107321036804762	0.022805792204926	0.0223	0.0151	0.0172	0.0039	0.1713	0.0038	0.0044	0.0594	6e-04	0.096	0.1371	0.0302	0.0018	0.1239	0.0211	0.0035	0.004	0.0037	5e-04	0.0288	0.0287	0.0303	0.0734	0.0201	0.0943	9e-04
11	rs9633801	89333834	1.03	0.13807906481078	0.99	0.0817332193164052	0.0118694266942846	0.0233616195959469	0.0223	0.0151	0.0172	0.0039	0.1713	0.0038	0.0044	0.0594	6e-04	0.096	0.1371	0.0302	0.0018	0.1238	0.0211	0.0035	0.0041	0.0037	5e-04	0.0288	0.0287	0.0303	0.0733	0.0201	0.0943	9e-04
11	rs117956829	89339666	1.03	0.13807906481078	0.99	0.0817332193164052	0.0117348991318045	0.0237935319566994	0.0223	0.0151	0.0172	0.0039	0.1713	0.0038	0.0044	0.0594	6e-04	0.096	0.1371	0.0302	0.0018	0.1238	0.0211	0.0035	0.0041	0.0037	5e-04	0.0288	0.0287	0.0303	0.0733	0.0201	0.0943	9e-04
11	rs1488902	89345025	1.03	0.13807906481078	0.99	0.0817332193164052	0.0118518143931699	0.0248455005506537	0.0223	0.0151	0.0172	0.0038	0.1713	0.0038	0.0044	0.0594	6e-04	0.0961	0.1371	0.0302	0.0018	0.1238	0.0211	0.0035	0.0041	0.0037	5e-04	0.0288	0.0287	0.0303	0.0733	0.02	0.0943	9e-04
11	rs11018677	89362820	1.03	0.13807906481078	0.99	0.0817332193164052	0.01324075527032	0.0331093022106909	0.0223	0.0151	0.0172	0.0038	0.1713	0.0037	0.0044	0.0591	7e-04	0.0965	0.1369	0.0301	0.0018	0.1237	0.0214	0.0031	0.0041	0.0038	6e-04	0.0288	0.0286	0.0304	0.0733	0.0204	0.0943	9e-04
11	rs117246653	89365352	1.03	0.13807906481078	0.99	0.0817332193164052	0.01394919288276	0.0345931221457709	0.0223	0.0151	0.0172	0.0037	0.1713	0.0037	0.0044	0.0591	7e-04	0.0965	0.1369	0.0301	0.0018	0.1237	0.0215	0.003	0.0041	0.0038	6e-04	0.0288	0.0286	0.0304	0.0733	0.0204	0.0943	9e-04
11	rs10830309	89368343	1.03	0.13807906481078	0.99	0.0817332193164052	0.0145345358745513	0.0335665993151485	0.0223	0.0151	0.0172	0.0037	0.1713	0.0037	0.0044	0.0591	7e-04	0.0965	0.1369	0.0301	0.0018	0.1237	0.0215	0.003	0.0041	0.0038	6e-04	0.0288	0.0286	0.0304	0.0733	0.0204	0.0942	9e-04
11	rs4459311	89371169	1.03	0.13807906481078	0.99	0.0817332193164052	0.0132598874153357	0.0300379713805366	0.0223	0.0151	0.0172	0.0037	0.1713	0.0037	0.0044	0.0592	7e-04	0.0965	0.1368	0.0299	0.0018	0.1243	0.0212	0.003	0.0041	0.0038	6e-04	0.0288	0.0286	0.0304	0.0733	0.0204	0.0942	9e-04
11	rs4002142	89374013	1.03	0.13807906481078	0.99	0.0817332193164052	0.0133879615574411	0.0293636850180866	0.0223	0.0151	0.0172	0.0037	0.1713	0.0037	0.0044	0.0592	7e-04	0.0965	0.1368	0.0299	0.0018	0.1243	0.0212	0.003	0.0041	0.0038	6e-04	0.0287	0.0286	0.0304	0.0733	0.0204	0.0942	9e-04
11	rs72643352	89385711	1.03	0.13807906481078	0.99	0.0817332193164052	0.0136664357695466	0.0322033852047225	0.0219	0.0151	0.0172	0.0037	0.1713	0.0038	0.0044	0.0592	7e-04	0.0965	0.1367	0.0298	0.0018	0.1241	0.0213	0.0032	0.0048	0.0038	6e-04	0.0287	0.0286	0.0305	0.0733	0.0204	0.094	9e-04
11	rs12099029	89392089	1.03	0.13807906481078	0.99	0.0817332193164052	0.0139757149395954	0.0321034439921945	0.0219	0.0151	0.0172	0.0037	0.1713	0.0038	0.0044	0.0592	7e-04	0.0965	0.1367	0.0298	0.0018	0.1242	0.0213	0.0032	0.0049	0.0038	6e-04	0.0287	0.0286	0.0305	0.0733	0.0204	0.0941	9e-04
11	rs72952851	89393495	1.03	0.13807906481078	0.99	0.0817332193164052	0.0147958316873542	0.0332614138725438	0.0219	0.0151	0.0172	0.0037	0.1713	0.0038	0.0044	0.0592	7e-04	0.0965	0.1367	0.0298	0.0018	0.1241	0.0213	0.0032	0.005	0.0038	6e-04	0.0287	0.0286	0.0305	0.0733	0.0204	0.094	9e-04
11	rs931394	89397819	1.03	0.13807906481078	0.99	0.0817332193164052	0.016273194782969	0.0361066857100497	0.0219	0.0151	0.0172	0.0038	0.1713	0.0038	0.0044	0.0592	7e-04	0.0963	0.1366	0.0298	0.0018	0.1241	0.0214	0.0032	0.005	0.0038	6e-04	0.0287	0.0286	0.0305	0.0732	0.0205	0.094	9e-04
11	rs72952857	89398245	1.03	0.13807906481078	0.99	0.0817332193164052	0.0163475697180589	0.0355814236323044	0.0219	0.0151	0.0172	0.0038	0.1713	0.0038	0.0044	0.0592	7e-04	0.0963	0.1365	0.0298	0.0018	0.1241	0.0214	0.0032	0.005	0.0038	6e-04	0.0286	0.0287	0.0305	0.0732	0.0205	0.094	9e-04
11	rs10734120	89403414	1.03	0.13807906481078	0.99	0.0817332193164052	0.0152366665811476	0.0344898318453624	0.0218	0.0152	0.0172	0.0037	0.1713	0.0038	0.0044	0.0591	7e-04	0.0962	0.1364	0.0298	0.0019	0.1243	0.0215	0.0031	0.0049	0.0039	6e-04	0.0287	0.0286	0.0305	0.0732	0.0204	0.094	9e-04
11	rs117424937	89404380	1.03	0.13807906481078	0.99	0.0817332193164052	0.0137514670703762	0.0273374958803479	0.0218	0.0152	0.0172	0.0037	0.1713	0.0038	0.0045	0.0591	7e-04	0.0962	0.1364	0.0298	0.0019	0.1243	0.0215	0.0031	0.0049	0.0039	7e-04	0.0287	0.0286	0.0305	0.0732	0.0204	0.0939	0.001
11	rs10830336	89406461	1.03	0.13807906481078	0.99	0.0817332193164052	0.012583994904676	0.0278026392690001	0.0217	0.0152	0.0172	0.0037	0.1712	0.0038	0.0045	0.0591	8e-04	0.0962	0.1363	0.0298	0.0019	0.1244	0.0215	0.0031	0.0049	0.0039	7e-04	0.0287	0.0286	0.0305	0.0731	0.0204	0.0939	0.0011
11	rs56004718	89413190	1.03	0.13807906481078	0.99	0.0817332193164052	0.0106236028121579	0.0262816988485832	0.0218	0.0152	0.0171	0.0037	0.1714	0.0038	0.0044	0.0591	8e-04	0.0962	0.1364	0.0297	0.0019	0.1245	0.0213	0.0031	0.0049	0.0039	7e-04	0.0287	0.0287	0.0304	0.0732	0.0204	0.0939	0.0011
11	rs10830339	89413781	1.03	0.13807906481078	0.99	0.0817332193164052	0.0110014586798907	0.0262362397624773	0.0217	0.0152	0.0171	0.0038	0.1715	0.0038	0.0044	0.0591	8e-04	0.0962	0.1364	0.0297	0.0019	0.1245	0.0213	0.0031	0.0049	0.0039	8e-04	0.0287	0.0287	0.0304	0.0732	0.0204	0.0939	0.0011
11	rs7952304	89423137	1.03	0.13807906481078	0.99	0.0817332193164052	0.0114178409494569	0.0300379713805366	0.0217	0.0152	0.0171	0.0038	0.1713	0.0038	0.0044	0.0591	8e-04	0.0963	0.1364	0.0296	0.0019	0.1244	0.0213	0.0031	0.0048	0.0039	7e-04	0.0287	0.0287	0.0305	0.0733	0.0206	0.0939	0.0011
11	rs72952874	89426926	1.03	0.13807906481078	0.99	0.0817332193164052	0.0107103369973619	0.0313090895462847	0.0217	0.0152	0.0171	0.0038	0.1713	0.0038	0.0044	0.0591	8e-04	0.0963	0.1364	0.0296	0.0019	0.1244	0.0213	0.0031	0.0048	0.0039	7e-04	0.0287	0.0287	0.0305	0.0733	0.0207	0.0939	0.0011
11	rs10466324	89441300	1.03	0.13807906481078	0.99	0.0817332193164052	0.00947900973165079	0.0377572290299167	0.0218	0.0152	0.0171	0.0038	0.1707	0.0038	0.0044	0.059	8e-04	0.0964	0.1363	0.0296	0.0019	0.124	0.0214	0.0032	0.0048	0.0038	7e-04	0.0288	0.0286	0.0307	0.0733	0.0211	0.0938	0.0011
11	rs17221124	89447375	1.03	0.13807906481078	0.99	0.0817332193164052	0.00921899027290774	0.0406006561308255	0.0219	0.0153	0.0171	0.0038	0.1703	0.0039	0.0044	0.059	8e-04	0.0965	0.1363	0.0295	0.0019	0.1238	0.0214	0.0032	0.0048	0.0038	7e-04	0.0288	0.0286	0.0309	0.0733	0.0214	0.0938	0.0011
11	rs78441718	89448444	1.03	0.13807906481078	0.99	0.0817332193164052	0.00907902838359017	0.0416065213949359	0.0219	0.0153	0.0171	0.0038	0.1703	0.0039	0.0044	0.059	8e-04	0.0965	0.1362	0.0295	0.0019	0.1238	0.0214	0.0032	0.0048	0.0038	7e-04	0.0288	0.0286	0.0309	0.0733	0.0214	0.0938	0.0011
11	rs10830359	89455444	1.03	0.13807906481078	0.99	0.0817332193164052	0.0095137634104199	0.0437086340941684	0.0219	0.0153	0.0171	0.0038	0.1703	0.0039	0.0044	0.059	8e-04	0.0965	0.1363	0.0295	0.0019	0.1237	0.0214	0.0032	0.0048	0.0038	7e-04	0.0288	0.0286	0.0309	0.0733	0.0214	0.0938	0.0011
11	rs7115903	89466052	1.03	0.13807906481078	0.99	0.0817332193164052	0.00698519602362622	0.0453883993183297	0.0218	0.0153	0.0171	0.0038	0.1707	0.004	0.0044	0.059	8e-04	0.0965	0.1362	0.0295	0.0018	0.1234	0.0214	0.0032	0.0048	0.0038	7e-04	0.0289	0.0286	0.0308	0.0732	0.0215	0.0935	0.0012
11	rs111486455	89548036	1.02	0.157502178544443	0.99	0.0817332193164052	0.00974961776556674	0.096306275913502	0.0213	0.016	0.0173	0.0042	0.1725	0.005	0.0048	0.0597	7e-04	0.0959	0.1356	0.0288	0.0017	0.1214	0.0215	0.0037	0.005	0.0036	6e-04	0.0291	0.0284	0.0304	0.0724	0.0227	0.0926	0.0012
11	rs118031358	89548053	1.02	0.157502178544443	0.99	0.0817332193164052	0.0100726764001607	0.0985574267252826	0.0213	0.016	0.0173	0.0042	0.1725	0.005	0.0048	0.0597	7e-04	0.0959	0.1355	0.0288	0.0017	0.1214	0.0216	0.0037	0.005	0.0036	6e-04	0.0291	0.0284	0.0304	0.0724	0.0227	0.0926	0.0011
11	rs117000701	89608153	1.02	0.157502178544443	0.99	0.0817332193164052	0.00893594596203535	0.0842965206494787	0.0212	0.016	0.0173	0.0043	0.1727	0.0051	0.0049	0.0598	7e-04	0.0959	0.1356	0.0287	0.0017	0.1214	0.0216	0.0037	0.005	0.0036	6e-04	0.0291	0.0285	0.0303	0.0723	0.0227	0.0925	0.0011
11	rs72954723	89654258	1.02	0.157502178544443	0.99	0.0817332193164052	0.0135623191410423	0.119361731469192	0.0212	0.016	0.0173	0.0043	0.1729	0.0051	0.0049	0.0599	7e-04	0.0959	0.1357	0.0286	0.0017	0.1214	0.0215	0.0037	0.005	0.0036	6e-04	0.0291	0.0283	0.0302	0.0723	0.0226	0.0924	0.0011
11	rs117571469	89655491	1.02	0.157502178544443	0.99	0.0817332193164052	0.0138830512415951	0.13077171605386	0.0213	0.016	0.0173	0.0043	0.1729	0.0052	0.0049	0.0599	7e-04	0.0959	0.1357	0.0286	0.0017	0.1214	0.0215	0.0037	0.005	0.0036	6e-04	0.0291	0.0283	0.0302	0.0723	0.0226	0.0924	0.0011
11	rs2138053	89655497	1.02	0.157502178544443	0.99	0.0817332193164052	0.0153501526832686	0.132394466207228	0.0212	0.016	0.0173	0.0043	0.1729	0.0052	0.0049	0.0599	7e-04	0.0959	0.1356	0.0286	0.0017	0.1215	0.0216	0.0037	0.005	0.0036	6e-04	0.0291	0.0283	0.0302	0.0723	0.0227	0.0924	0.0011
11	rs34780528	89655645	1.02	0.157502178544443	0.99	0.0817332193164052	0.0148721144149734	0.128709003578474	0.0212	0.016	0.0173	0.0043	0.1729	0.0051	0.0049	0.0599	7e-04	0.0959	0.1356	0.0286	0.0017	0.1215	0.0216	0.0037	0.005	0.0036	6e-04	0.0292	0.0283	0.0302	0.0723	0.0227	0.0924	0.0011
11	rs113164726	89657005	1.02	0.157502178544443	0.99	0.0817332193164052	0.0136860235945184	0.0994473743104156	0.0212	0.016	0.0173	0.0043	0.1729	0.0051	0.0049	0.0599	7e-04	0.0959	0.1356	0.0286	0.0017	0.1215	0.0216	0.0037	0.005	0.0036	6e-04	0.0292	0.0283	0.0302	0.0723	0.0227	0.0924	0.0011
11	rs11018852	89833736	1.03	0.13807906481078	0.99	0.0817332193164052	0.0818759977670687	0.103861291198418	0.0211	0.0161	0.017	0.0042	0.1739	0.0052	0.0048	0.06	7e-04	0.0971	0.1358	0.028	0.0017	0.1211	0.0212	0.0036	0.0049	0.0047	6e-04	0.0292	0.0281	0.0296	0.0722	0.0224	0.0921	0.0011
11	rs10501709	89851689	1.03	0.13807906481078	0.99	0.0817332193164052	0.312040365040032	0.0533839117824045	0.0208	0.0164	0.0167	0.004	0.1747	0.0054	0.0047	0.0601	7e-04	0.0982	0.1355	0.0277	0.0016	0.1204	0.021	0.0036	0.0048	0.0055	6e-04	0.0292	0.028	0.0295	0.0718	0.0223	0.0921	0.0011
11	rs6483030	89859797	1.03	0.13807906481078	0.99	0.0817332193164052	0.389984415374969	0.0658619093009029	0.0208	0.0165	0.0167	0.004	0.1748	0.0054	0.0048	0.0601	7e-04	0.0983	0.1355	0.0277	0.0016	0.1204	0.0209	0.0036	0.0048	0.0056	6e-04	0.0291	0.028	0.0295	0.0718	0.0222	0.092	0.0011
11	rs11606817	89864492	1.03	0.13807906481078	0.99	0.0817332193164052	0.408099264731224	0.0967067692295438	0.0208	0.0165	0.0167	0.0039	0.1749	0.0053	0.0047	0.06	7e-04	0.0985	0.1356	0.0277	0.0016	0.1204	0.0209	0.0035	0.0047	0.0056	6e-04	0.029	0.0279	0.0296	0.0719	0.0222	0.092	0.0011
11	rs3808980	89866143	1.03	0.13807906481078	0.99	0.0817332193164052	0.41999952356171	0.109440447081731	0.0208	0.0165	0.0167	0.004	0.1749	0.0053	0.0047	0.06	7e-04	0.0985	0.1356	0.0278	0.0016	0.1204	0.0209	0.0035	0.0048	0.0056	6e-04	0.029	0.0279	0.0296	0.0719	0.0222	0.0919	0.0011
11	rs78170258	89867563	1.03	0.13807906481078	0.99	0.0817332193164052	0.421796377100931	0.0958265468292413	0.0208	0.0165	0.0167	0.0039	0.1749	0.0053	0.0047	0.06	7e-04	0.0986	0.1357	0.0278	0.0016	0.1205	0.0209	0.0035	0.0048	0.0056	6e-04	0.0288	0.0279	0.0295	0.0719	0.0222	0.0922	0.0011
11	rs10734123	89868755	1.03	0.13807906481078	0.99	0.0817332193164052	0.422841463240576	0.0955072512731851	0.0208	0.0165	0.0168	0.0039	0.1749	0.0053	0.0047	0.06	7e-04	0.0986	0.1357	0.0278	0.0016	0.1205	0.0209	0.0034	0.0048	0.0056	6e-04	0.0287	0.0279	0.0295	0.0719	0.0222	0.0922	0.0011
11	rs11018874	89875437	1.03	0.13807906481078	0.99	0.0817332193164052	0.420984422000519	0.0952680550137495	0.0208	0.0165	0.0168	0.0039	0.175	0.0053	0.0046	0.06	7e-04	0.0986	0.1357	0.0278	0.0016	0.1205	0.0209	0.0034	0.0048	0.0056	6e-04	0.0287	0.0279	0.0295	0.072	0.0222	0.0922	0.0011
11	rs11018879	89880604	1.03	0.13807906481078	0.99	0.0817332193164052	0.409241587031545	0.0819568163429922	0.0209	0.0165	0.0167	0.0039	0.1751	0.0053	0.0046	0.06	7e-04	0.0986	0.1356	0.0278	0.0016	0.1204	0.0209	0.0035	0.0048	0.0056	6e-04	0.0286	0.0279	0.0295	0.072	0.022	0.0921	0.0012
11	rs12576133	89895025	1.03	0.13807906481078	0.99	0.0817332193164052	0.410042163756324	0.0833876767461409	0.0209	0.0165	0.0167	0.0039	0.1751	0.0053	0.0046	0.06	7e-04	0.0986	0.1356	0.0278	0.0016	0.1205	0.0209	0.0035	0.0048	0.0056	6e-04	0.0286	0.0279	0.0295	0.072	0.022	0.0921	0.0012
11	rs80078229	89896537	1.03	0.13807906481078	0.99	0.0817332193164052	0.410042163756324	0.084828510477898	0.0209	0.0165	0.0167	0.0039	0.1751	0.0053	0.0046	0.06	7e-04	0.0986	0.1356	0.0278	0.0016	0.1205	0.0209	0.0035	0.0048	0.0056	6e-04	0.0286	0.0279	0.0295	0.072	0.022	0.0921	0.0012
11	rs16916714	89899691	1.03	0.13807906481078	0.99	0.0817332193164052	0.404738735188807	0.0817318068571982	0.0209	0.0165	0.0167	0.0039	0.1751	0.0053	0.0046	0.06	7e-04	0.0986	0.1356	0.0278	0.0016	0.1205	0.0209	0.0035	0.0048	0.0056	6e-04	0.0286	0.0279	0.0295	0.072	0.022	0.0921	0.0012
11	rs10830430	89902154	1.03	0.13807906481078	0.99	0.0817332193164052	0.404227336919931	0.0805359924956951	0.0209	0.0165	0.0167	0.004	0.1751	0.0053	0.0046	0.06	7e-04	0.0986	0.1356	0.0278	0.0016	0.1204	0.0209	0.0034	0.0048	0.0057	6e-04	0.0286	0.0279	0.0295	0.072	0.022	0.092	0.0012
11	rs11018894	89904238	1.03	0.13807906481078	0.99	0.0817332193164052	0.404170534917006	0.0796438299997234	0.0209	0.0165	0.0167	0.004	0.1751	0.0053	0.0046	0.06	7e-04	0.0986	0.1356	0.0278	0.0016	0.1204	0.0208	0.0035	0.0048	0.0057	6e-04	0.0286	0.028	0.0295	0.072	0.022	0.092	0.0012
11	rs76213012	89905610	1.03	0.13807906481078	0.99	0.0817332193164052	0.403943366964282	0.0783131756730499	0.0209	0.0165	0.0167	0.004	0.1751	0.0053	0.0046	0.06	7e-04	0.0986	0.1356	0.0278	0.0016	0.1204	0.0208	0.0035	0.0048	0.0057	6e-04	0.0286	0.028	0.0295	0.072	0.022	0.092	0.0012
11	rs116948108	89916226	1.03	0.13807906481078	0.98	0.0961760782036991	0.382379473111471	0.0753165075465166	0.0209	0.0165	0.0167	0.0039	0.1752	0.0053	0.0046	0.0602	7e-04	0.0986	0.1355	0.0277	0.0016	0.1205	0.0208	0.0034	0.0048	0.0057	6e-04	0.0286	0.028	0.0295	0.072	0.022	0.092	0.0012
11	rs10501710	89920925	1.03	0.13807906481078	0.98	0.0961760782036991	0.502500407133907	0.0939963386278548	0.0205	0.0169	0.0168	0.0041	0.1765	0.005	0.0043	0.0616	7e-04	0.0992	0.1349	0.0267	0.0017	0.1218	0.0202	0.0034	0.0047	0.0058	6e-04	0.0288	0.0278	0.0291	0.0716	0.0221	0.0906	0.0011
11	rs1943354	89921664	1.03	0.13807906481078	0.98	0.0961760782036991	0.519705614260115	0.115559999216445	0.0204	0.0169	0.0168	0.0042	0.1767	0.005	0.0043	0.0617	7e-04	0.0991	0.1349	0.0267	0.0016	0.1218	0.0202	0.0034	0.0047	0.0058	6e-04	0.0288	0.0278	0.0291	0.0715	0.0221	0.0908	0.0011
11	rs117766583	89921719	1.03	0.13807906481078	0.98	0.0961760782036991	0.519191852928441	0.119883745808456	0.0204	0.0169	0.0168	0.0042	0.1767	0.005	0.0043	0.0617	7e-04	0.0991	0.1349	0.0267	0.0016	0.1218	0.0202	0.0034	0.0047	0.0058	6e-04	0.0288	0.0278	0.0291	0.0715	0.0221	0.0908	0.0011
11	rs35484013	89923899	1.02	0.157502178544443	0.98	0.0961760782036991	0.550444045521322	0.132846540895029	0.0203	0.0169	0.0168	0.0042	0.1774	0.005	0.0043	0.0617	7e-04	0.099	0.1348	0.0267	0.0016	0.1217	0.0201	0.0033	0.0047	0.0058	6e-04	0.0288	0.0278	0.0292	0.0714	0.022	0.0906	0.0011
11	rs17225869	89928426	1.02	0.157502178544443	0.98	0.0961760782036991	0.552888881429352	0.140895232117075	0.0203	0.0169	0.0168	0.0042	0.1774	0.005	0.0043	0.0617	7e-04	0.099	0.1348	0.0266	0.0016	0.1217	0.0201	0.0033	0.0047	0.0058	6e-04	0.0288	0.0278	0.0292	0.0714	0.022	0.0906	0.0011
11	rs3740818	89928611	1.02	0.157502178544443	0.98	0.0961760782036991	0.553087334750316	0.141542879010678	0.0203	0.0169	0.0168	0.0042	0.1774	0.005	0.0043	0.0617	7e-04	0.099	0.1348	0.0266	0.0016	0.1217	0.0201	0.0033	0.0047	0.0058	6e-04	0.0288	0.0278	0.0292	0.0714	0.022	0.0906	0.0011
11	rs7111107	89942062	1.02	0.157502178544443	0.98	0.0961760782036991	0.536599552237679	0.137489997367732	0.0203	0.0169	0.0168	0.0042	0.1775	0.005	0.0043	0.0617	7e-04	0.099	0.1348	0.0266	0.0016	0.1217	0.0201	0.0033	0.0047	0.0058	6e-04	0.0288	0.0278	0.0292	0.0714	0.022	0.0906	0.0011
11	rs16917462	89945150	1.02	0.157502178544443	0.98	0.0961760782036991	0.534905132710048	0.136483516162505	0.0203	0.0169	0.0168	0.0042	0.1775	0.005	0.0043	0.0618	7e-04	0.099	0.1348	0.0266	0.0016	0.1217	0.0201	0.0033	0.0047	0.0058	6e-04	0.0288	0.0278	0.0292	0.0714	0.022	0.0906	0.0011
11	rs10501714	89953381	1.02	0.157502178544443	0.98	0.0961760782036991	0.534774897867708	0.128798433641839	0.0202	0.0168	0.0167	0.0042	0.1776	0.005	0.0042	0.0617	7e-04	0.0989	0.1348	0.0266	0.0016	0.1218	0.0202	0.0033	0.0047	0.0058	6e-04	0.0288	0.0278	0.0292	0.0714	0.0221	0.0907	0.0011
11	rs12793836	89953493	1.02	0.157502178544443	0.98	0.0961760782036991	0.533798615451434	0.129245929711277	0.0202	0.0168	0.0168	0.0042	0.1777	0.005	0.0043	0.0614	7e-04	0.099	0.1348	0.0267	0.0016	0.1218	0.0202	0.0033	0.0047	0.0058	7e-04	0.0288	0.0278	0.0292	0.0714	0.0221	0.0907	0.0011
11	rs3824897	89954921	1.02	0.157502178544443	0.98	0.0961760782036991	0.529577832841464	0.126658493928512	0.0202	0.0168	0.0167	0.0042	0.1777	0.0049	0.0042	0.0614	7e-04	0.0991	0.1348	0.0267	0.0016	0.1218	0.0201	0.0033	0.0047	0.0058	7e-04	0.0288	0.0278	0.0292	0.0715	0.0221	0.0907	0.0011
11	rs34402645	89957837	1.02	0.157502178544443	0.98	0.0961760782036991	0.519320270553966	0.0975901499978567	0.0202	0.0168	0.0167	0.0042	0.1778	0.0049	0.0042	0.0614	7e-04	0.0991	0.1349	0.0267	0.0016	0.1218	0.0201	0.0033	0.0047	0.0058	7e-04	0.0288	0.0277	0.0292	0.0714	0.0221	0.0907	0.0011
11	rs2155056	89962734	1.02	0.157502178544443	0.98	0.0961760782036991	0.523437622604616	0.103202680493299	0.0201	0.0168	0.0167	0.0042	0.1779	0.0049	0.0042	0.0615	7e-04	0.0991	0.1349	0.0267	0.0016	0.1217	0.02	0.0033	0.0047	0.0058	7e-04	0.0288	0.0277	0.0292	0.0714	0.022	0.0907	0.0011
11	rs185464627	89964688	1.02	0.157502178544443	0.98	0.0961760782036991	0.482965509854844	0.100421787636218	0.0201	0.0168	0.0167	0.0042	0.1779	0.0049	0.0042	0.0615	7e-04	0.0991	0.135	0.0267	0.0016	0.1217	0.02	0.0033	0.0047	0.0058	7e-04	0.0288	0.0277	0.0292	0.0715	0.022	0.0907	0.0011
11	rs78539082	89969179	1.03	0.13807906481078	0.98	0.0961760782036991	0.252465318379843	0.11814704359979	0.02	0.0173	0.0166	0.0042	0.1784	0.0049	0.0041	0.0618	7e-04	0.0991	0.1353	0.0267	0.0016	0.1216	0.02	0.0033	0.0046	0.0052	6e-04	0.0289	0.0277	0.0292	0.0716	0.022	0.0901	0.0011
11	rs12789669	89970603	1.03	0.13807906481078	0.98	0.0961760782036991	0.160286533511115	0.129963120222746	0.02	0.0175	0.0166	0.0042	0.1787	0.0049	0.0041	0.0617	7e-04	0.0991	0.1353	0.0267	0.0016	0.1216	0.02	0.0033	0.0046	0.0049	6e-04	0.0289	0.0277	0.0293	0.0717	0.022	0.0901	0.0011
11	rs504163	89971247	1.03	0.13807906481078	0.98	0.0961760782036991	0.155292098986222	0.133571041827139	0.02	0.0175	0.0165	0.0042	0.1789	0.0048	0.004	0.0617	6e-04	0.099	0.1353	0.0267	0.0016	0.1216	0.02	0.0033	0.0045	0.0049	6e-04	0.0289	0.0277	0.0293	0.0718	0.0219	0.0901	0.0011
11	rs112461673	89976756	1.03	0.13807906481078	0.98	0.0961760782036991	0.160458048846438	0.160978777219812	0.02	0.0175	0.0165	0.0042	0.1791	0.0048	0.004	0.0617	6e-04	0.099	0.1353	0.0266	0.0017	0.1217	0.02	0.0033	0.0045	0.0048	6e-04	0.029	0.0278	0.0294	0.0718	0.0219	0.0899	0.0011
11	rs10830458	89978710	1.03	0.13807906481078	0.98	0.0961760782036991	0.163355613796788	0.157020324167368	0.02	0.0175	0.0165	0.0042	0.1791	0.0048	0.004	0.0617	6e-04	0.0989	0.1353	0.0266	0.0017	0.1217	0.02	0.0033	0.0045	0.0048	6e-04	0.029	0.0278	0.0294	0.0718	0.0219	0.0899	0.0011
11	rs78714688	89989239	1.03	0.13807906481078	0.98	0.0961760782036991	0.187218793150463	0.154623866827518	0.0199	0.0175	0.0162	0.0042	0.1792	0.0048	0.004	0.062	6e-04	0.0987	0.1349	0.0267	0.0016	0.1218	0.02	0.0033	0.0045	0.0049	6e-04	0.0292	0.0279	0.0293	0.0721	0.0218	0.0898	0.0011
11	rs10765287	89993121	1.03	0.13807906481078	0.98	0.0961760782036991	0.206244534339492	0.147326056600099	0.0199	0.0174	0.0161	0.0042	0.1793	0.0048	0.004	0.0622	6e-04	0.0985	0.1346	0.0267	0.0016	0.1218	0.02	0.0033	0.0046	0.0049	6e-04	0.0292	0.028	0.0293	0.0723	0.0218	0.0898	0.0011
11	rs80349252	89997524	1.03	0.13807906481078	0.98	0.0961760782036991	0.217026738069957	0.155964265666792	0.0199	0.0175	0.0161	0.0042	0.1794	0.0048	0.004	0.0622	6e-04	0.0985	0.1346	0.0268	0.0016	0.1216	0.0201	0.0033	0.0046	0.0049	6e-04	0.0292	0.0281	0.0293	0.0724	0.0218	0.0897	0.0011
11	rs11018956	90008163	1.03	0.13807906481078	0.97	0.112481740502774	0.221624323925123	0.144610580140629	0.0199	0.0175	0.016	0.0042	0.1793	0.0048	0.004	0.0622	6e-04	0.0986	0.1346	0.0268	0.0016	0.1215	0.0201	0.0033	0.0046	0.0049	6e-04	0.0292	0.0281	0.0293	0.0724	0.0218	0.0897	0.0011
11	rs112217744	90015854	1.03	0.13807906481078	0.97	0.112481740502774	0.227572826268387	0.156828124956511	0.0199	0.0175	0.016	0.0042	0.1793	0.0048	0.004	0.0621	6e-04	0.0986	0.1346	0.0269	0.0016	0.1214	0.0201	0.0033	0.0046	0.0049	6e-04	0.0292	0.0281	0.0293	0.0724	0.0218	0.0897	0.0011
11	rs7101903	90016778	1.03	0.13807906481078	0.97	0.112481740502774	0.230770005028863	0.16448313627982	0.0199	0.0175	0.016	0.0042	0.1794	0.0048	0.004	0.0621	6e-04	0.0986	0.1346	0.0268	0.0016	0.1214	0.0201	0.0033	0.0046	0.0049	6e-04	0.0292	0.0281	0.0293	0.0724	0.0218	0.0897	0.0011
11	rs11606517	90016813	1.03	0.13807906481078	0.96	0.130782650589638	0.22988409562584	0.163897230217901	0.0199	0.0175	0.016	0.0042	0.1793	0.0048	0.004	0.0621	6e-04	0.0986	0.1346	0.0268	0.0016	0.1214	0.0201	0.0033	0.0046	0.0049	6e-04	0.0292	0.0281	0.0293	0.0724	0.0218	0.0897	0.0011
11	rs10765305	90022029	1.03	0.13807906481078	0.96	0.130782650589638	0.205056827402732	0.125416370993296	0.0199	0.0175	0.016	0.0042	0.1794	0.0048	0.004	0.0621	6e-04	0.0986	0.1346	0.0268	0.0017	0.1213	0.0201	0.0033	0.0046	0.0049	6e-04	0.0292	0.0281	0.0293	0.0724	0.0218	0.0897	0.0011
11	rs17826455	90038696	1.03	0.13807906481078	0.96	0.130782650589638	0.220964223339202	0.173458725360656	0.02	0.0176	0.0158	0.0043	0.18	0.0048	0.004	0.0622	6e-04	0.099	0.1342	0.0264	0.0019	0.121	0.0198	0.0034	0.0047	0.005	6e-04	0.0295	0.0278	0.0292	0.0727	0.0219	0.0895	0.0011
11	rs150291186	90040733	1.03	0.13807906481078	0.96	0.130782650589638	0.216415087143386	0.169591640529067	0.0199	0.0177	0.0157	0.0044	0.1805	0.0048	0.0039	0.0625	7e-04	0.0992	0.1336	0.0259	0.0021	0.1204	0.0194	0.0034	0.0047	0.005	6e-04	0.0299	0.0276	0.0291	0.0731	0.0219	0.0893	0.0011
11	rs12708324	90042221	1.02	0.157502178544443	0.96	0.130782650589638	0.226610146262367	0.158175275208145	0.0198	0.0179	0.0156	0.0045	0.1809	0.0049	0.0039	0.0628	7e-04	0.0995	0.1332	0.0252	0.0023	0.1199	0.0191	0.0035	0.0048	0.0051	6e-04	0.0302	0.0274	0.0291	0.0735	0.0219	0.0892	0.0012
11	rs35456742	90050965	1.03	0.13807906481078	0.96	0.130782650589638	0.232802044925929	0.102299748141799	0.0197	0.0181	0.0155	0.0047	0.181	0.0048	0.0038	0.063	7e-04	0.1002	0.1327	0.0247	0.0023	0.1198	0.0188	0.0034	0.0048	0.0051	6e-04	0.0304	0.0271	0.0295	0.0739	0.0218	0.0894	0.0012
11	rs486184	90055941	1.03	0.13807906481078	0.96	0.130782650589638	0.257462031237086	0.132937024043414	0.0196	0.0181	0.0154	0.0047	0.1809	0.0048	0.0038	0.063	8e-04	0.1003	0.1327	0.0246	0.0023	0.1198	0.0188	0.0034	0.0049	0.0051	6e-04	0.0303	0.027	0.0295	0.074	0.0218	0.0893	0.0012
11	rs490750	90073685	1.02	0.157502178544443	0.96	0.130782650589638	0.281736106305438	0.160106858438354	0.0196	0.0182	0.0154	0.0047	0.1809	0.0048	0.0038	0.063	8e-04	0.1004	0.1327	0.0245	0.0023	0.1197	0.0187	0.0034	0.0048	0.0051	6e-04	0.0304	0.0269	0.0294	0.0741	0.0218	0.0894	0.0012
11	rs558562	90074128	1.02	0.157502178544443	0.96	0.130782650589638	0.28357590845063	0.167915531392717	0.0196	0.0182	0.0154	0.0047	0.1809	0.0048	0.0038	0.063	8e-04	0.1004	0.1327	0.0245	0.0023	0.1197	0.0187	0.0034	0.0048	0.0051	6e-04	0.0304	0.0269	0.0294	0.0741	0.0218	0.0895	0.0012
11	rs41326848	90075366	1.02	0.157502178544443	0.96	0.130782650589638	0.275789506572396	0.146950423744649	0.0196	0.0182	0.0154	0.0047	0.1809	0.0048	0.0038	0.063	8e-04	0.1004	0.1327	0.0245	0.0023	0.1196	0.0187	0.0034	0.0048	0.0051	6e-04	0.0304	0.0269	0.0294	0.0741	0.0218	0.0894	0.0012
11	rs17235951	90096884	1.03	0.13807906481078	0.96	0.130782650589638	0.275417202101756	0.169591640529067	0.0197	0.0182	0.0155	0.0048	0.1812	0.0048	0.0038	0.0631	7e-04	0.1009	0.1325	0.0242	0.0023	0.1191	0.0185	0.0035	0.0048	0.0051	5e-04	0.0305	0.0268	0.0297	0.0742	0.0219	0.0895	0.0012
11	rs553490	90098137	1.03	0.13807906481078	0.96	0.130782650589638	0.276022334451176	0.184730818391062	0.0197	0.0183	0.0155	0.0049	0.1812	0.0048	0.0038	0.0631	7e-04	0.1009	0.1323	0.0242	0.0023	0.1189	0.0184	0.0035	0.0049	0.0051	5e-04	0.0305	0.0266	0.0298	0.0741	0.0219	0.0896	0.0011
11	rs80160482	90111623	1.03	0.13807906481078	0.96	0.130782650589638	0.315031169135544	0.20135387931566	0.0197	0.0184	0.0156	0.005	0.1814	0.0048	0.0038	0.0631	7e-04	0.1011	0.1319	0.0242	0.0023	0.1179	0.0184	0.0036	0.005	0.0051	5e-04	0.0305	0.0266	0.03	0.0742	0.0222	0.0894	0.0012
11	rs11019000	90131225	1.03	0.13807906481078	0.96	0.130782650589638	0.327297250049592	0.164580858810211	0.0198	0.0185	0.0157	0.005	0.1815	0.0048	0.0038	0.0632	7e-04	0.1012	0.1317	0.0241	0.0023	0.1176	0.0182	0.0036	0.0051	0.0051	5e-04	0.0306	0.0266	0.0301	0.0742	0.0222	0.0894	0.0012
11	rs72962619	90141701	1.03	0.13807906481078	0.96	0.130782650589638	0.345656828226624	0.190560405479322	0.0198	0.0185	0.0157	0.005	0.1816	0.0048	0.0038	0.0632	7e-04	0.1013	0.1317	0.0241	0.0023	0.1176	0.0182	0.0036	0.0051	0.0051	5e-04	0.0306	0.0266	0.0301	0.0742	0.0222	0.0894	0.0012
11	rs75246006	90145530	1.03	0.13807906481078	0.96	0.130782650589638	0.351715728834978	0.196866886639905	0.0198	0.0185	0.0157	0.005	0.1816	0.0048	0.0038	0.0632	7e-04	0.1013	0.1316	0.0241	0.0023	0.1175	0.0182	0.0036	0.0051	0.0051	5e-04	0.0306	0.0266	0.0301	0.0742	0.0222	0.0894	0.0012
11	rs11019015	90157518	1.03	0.13807906481078	0.96	0.130782650589638	0.354101387898632	0.216194353903294	0.0198	0.0185	0.0157	0.0051	0.1816	0.0048	0.0038	0.0632	7e-04	0.1013	0.1316	0.024	0.0023	0.1175	0.0181	0.0036	0.0051	0.0051	5e-04	0.0307	0.0266	0.0301	0.0743	0.0222	0.0894	0.0012
11	rs80165532	90158171	1.03	0.13807906481078	0.96	0.130782650589638	0.353093096345677	0.215015704964201	0.0198	0.0185	0.0157	0.0051	0.1816	0.0048	0.0038	0.0632	7e-04	0.1013	0.1316	0.024	0.0023	0.1175	0.0181	0.0036	0.0051	0.0051	5e-04	0.0307	0.0266	0.0301	0.0743	0.0222	0.0894	0.0012
11	rs76892507	90160612	1.03	0.13807906481078	0.96	0.130782650589638	0.361737554822538	0.220714078183654	0.0198	0.0185	0.0157	0.0051	0.1817	0.0048	0.0039	0.0632	7e-04	0.1013	0.1314	0.024	0.0023	0.1173	0.018	0.0036	0.0051	0.0051	5e-04	0.0307	0.0267	0.0302	0.0743	0.0222	0.0894	0.0012
11	rs75491662	90164980	1.03	0.13807906481078	0.96	0.130782650589638	0.414977157295562	0.223961150903986	0.0197	0.0184	0.0157	0.0052	0.1818	0.0048	0.0039	0.0632	7e-04	0.1013	0.1312	0.0239	0.0021	0.1171	0.018	0.0036	0.0051	0.0051	5e-04	0.0307	0.027	0.0303	0.0746	0.0222	0.0895	0.0011
11	rs480968	90167431	1.03	0.13807906481078	0.96	0.130782650589638	0.424004178595491	0.231487736252763	0.0197	0.0184	0.0157	0.0052	0.1818	0.0048	0.0039	0.0632	7e-04	0.1013	0.1312	0.0239	0.0021	0.1171	0.0179	0.0036	0.0051	0.0051	4e-04	0.0307	0.027	0.0303	0.0746	0.0222	0.0895	0.0011
11	rs117066379	90171659	1.03	0.13807906481078	0.96	0.130782650589638	0.447650322723908	0.202927074854229	0.0197	0.0184	0.0157	0.0053	0.1818	0.0048	0.0039	0.0632	7e-04	0.1014	0.1311	0.0239	0.002	0.1171	0.0179	0.0036	0.0051	0.0051	4e-04	0.0308	0.0272	0.0302	0.0748	0.0222	0.0895	0.0011
11	rs78611822	90179161	1.02	0.157502178544443	0.96	0.130782650589638	0.479437058878789	0.220498158502243	0.0197	0.0184	0.0157	0.0053	0.1818	0.0048	0.0039	0.0632	7e-04	0.1014	0.131	0.0238	0.002	0.117	0.0179	0.0036	0.0051	0.0051	4e-04	0.0308	0.0273	0.0302	0.0749	0.0222	0.0895	0.0011
11	rs10830497	90180419	1.02	0.157502178544443	0.96	0.130782650589638	0.480055178693671	0.229954083976979	0.0197	0.0184	0.0158	0.0053	0.1818	0.0047	0.0042	0.063	7e-04	0.1013	0.131	0.0239	0.002	0.117	0.018	0.0035	0.0052	0.0051	4e-04	0.0306	0.0273	0.0302	0.0748	0.0223	0.0893	0.0011
11	rs78113313	90186711	1.02	0.157502178544443	0.96	0.130782650589638	0.479684260481415	0.231487736252763	0.0196	0.0184	0.0158	0.0053	0.1818	0.0048	0.0042	0.063	7e-04	0.1013	0.131	0.0239	0.002	0.117	0.018	0.0035	0.0052	0.0051	4e-04	0.0306	0.0274	0.0302	0.0748	0.0223	0.0893	0.0011
11	rs78156303	90186852	1.02	0.157502178544443	0.96	0.130782650589638	0.479746070533259	0.231597408969271	0.0196	0.0184	0.0158	0.0053	0.1818	0.0048	0.0042	0.063	7e-04	0.1013	0.131	0.0239	0.002	0.117	0.018	0.0035	0.0052	0.0051	4e-04	0.0306	0.0274	0.0302	0.0748	0.0223	0.0893	0.0011
11	rs73530529	90189924	1.02	0.157502178544443	0.96	0.130782650589638	0.481787967127014	0.21952737701207	0.0196	0.0184	0.0157	0.0053	0.1819	0.0048	0.0042	0.063	7e-04	0.1013	0.131	0.0239	0.0019	0.1174	0.018	0.0036	0.0052	0.0051	4e-04	0.0305	0.0274	0.0302	0.0748	0.0223	0.089	0.0011
11	rs74812099	90201007	1.03	0.13807906481078	0.96	0.130782650589638	0.501742171526787	0.181384203457618	0.0195	0.0184	0.0156	0.0054	0.1814	0.0048	0.0042	0.063	6e-04	0.1016	0.1308	0.0238	0.0019	0.1173	0.0181	0.0035	0.0051	0.0051	4e-04	0.0306	0.0277	0.0303	0.0748	0.0224	0.0892	0.0011
11	rs10830509	90204901	1.03	0.13807906481078	0.95	0.15120882267165	0.512024657593756	0.17976918329865	0.0195	0.0184	0.0156	0.0054	0.1813	0.0048	0.0042	0.063	6e-04	0.1016	0.1307	0.0238	0.0019	0.1173	0.0181	0.0035	0.0051	0.0051	3e-04	0.0306	0.0277	0.0303	0.0749	0.0224	0.0892	0.0011
11	rs76486971	90214130	1.03	0.13807906481078	0.95	0.15120882267165	0.560187377738059	0.199053962880584	0.0194	0.0184	0.0156	0.0054	0.1812	0.0048	0.0042	0.063	6e-04	0.1017	0.1306	0.0238	0.0019	0.1173	0.0181	0.0035	0.0051	0.0051	3e-04	0.0307	0.0278	0.0304	0.0749	0.0225	0.0893	0.0011
11	rs17835354	90217688	1.03	0.13807906481078	0.95	0.15120882267165	0.582486963307545	0.164190091256066	0.0194	0.0184	0.0156	0.0054	0.181	0.0049	0.0042	0.063	6e-04	0.1018	0.1304	0.0237	0.0019	0.1172	0.0181	0.0035	0.005	0.0051	3e-04	0.0307	0.028	0.0304	0.0749	0.0225	0.0894	0.0011
11	rs17835397	90217977	1.03	0.13807906481078	0.95	0.15120882267165	0.590851408742961	0.181788734373627	0.0194	0.0184	0.0156	0.0055	0.181	0.0049	0.0042	0.063	6e-04	0.1018	0.1304	0.0237	0.0019	0.1172	0.0181	0.0035	0.005	0.0051	3e-04	0.0307	0.028	0.0304	0.0749	0.0225	0.0894	0.0011
11	rs12420285	90218327	1.03	0.13807906481078	0.95	0.15120882267165	0.585676596928433	0.175853501590035	0.0194	0.0184	0.0156	0.0055	0.181	0.0049	0.0042	0.063	6e-04	0.1018	0.1304	0.0237	0.0019	0.1172	0.0181	0.0035	0.005	0.0051	3e-04	0.0307	0.028	0.0304	0.0749	0.0225	0.0894	0.0011
11	rs72962649	90218724	1.03	0.13807906481078	0.96	0.130782650589638	0.590305697512367	0.165069777592958	0.0194	0.0184	0.0156	0.0055	0.1809	0.0049	0.0042	0.063	6e-04	0.1019	0.1304	0.0237	0.0019	0.1172	0.0182	0.0035	0.005	0.0051	3e-04	0.0307	0.028	0.0304	0.0748	0.0225	0.0894	0.0012
11	rs483715	90240734	1.03	0.13807906481078	0.95	0.15120882267165	0.654864734561233	0.216408881536101	0.0194	0.0184	0.0156	0.0055	0.1803	0.0049	0.0043	0.0631	6e-04	0.1024	0.13	0.0236	0.0019	0.1172	0.0182	0.0035	0.0049	0.0051	3e-04	0.0309	0.0283	0.0305	0.0745	0.0226	0.0897	0.0012
11	rs117525805	90242107	1.03	0.13807906481078	0.96	0.130782650589638	0.662897257755552	0.215872693787667	0.0194	0.0184	0.0156	0.0055	0.1801	0.0049	0.0043	0.0631	6e-04	0.1024	0.13	0.0236	0.0019	0.1172	0.0182	0.0035	0.0049	0.0051	3e-04	0.0309	0.0283	0.0305	0.0745	0.0226	0.0897	0.0012
11	rs117661979	90246818	1.02	0.157502178544443	0.96	0.130782650589638	0.667218587037734	0.219096369421157	0.0194	0.0184	0.0156	0.0055	0.18	0.005	0.0043	0.0631	6e-04	0.1025	0.1299	0.0236	0.0019	0.1172	0.0182	0.0035	0.0048	0.0051	3e-04	0.0309	0.0283	0.0305	0.0744	0.0227	0.0898	0.0012
11	rs34703192	90267176	1.02	0.157502178544443	0.96	0.130782650589638	0.683025756278375	0.225155616494644	0.0194	0.0184	0.0156	0.0055	0.1793	0.005	0.0043	0.0631	6e-04	0.1028	0.1297	0.0235	0.002	0.1172	0.0183	0.0034	0.0048	0.0052	3e-04	0.031	0.0285	0.0306	0.0743	0.0227	0.09	0.0012
11	rs61905296	90279788	1.02	0.157502178544443	0.96	0.130782650589638	0.689892925453675	0.237876357464678	0.0193	0.0184	0.0156	0.0055	0.1793	0.005	0.0044	0.0631	6e-04	0.1028	0.1297	0.0235	0.002	0.1172	0.0182	0.0034	0.0048	0.0052	3e-04	0.0311	0.0285	0.0306	0.0743	0.0227	0.09	0.0012
11	rs117073148	90281824	1.02	0.157502178544443	0.96	0.130782650589638	0.691211423267285	0.2405362278737	0.0193	0.0184	0.0156	0.0055	0.1793	0.005	0.0044	0.0631	6e-04	0.1028	0.1296	0.0235	0.002	0.1172	0.0182	0.0034	0.0048	0.0052	3e-04	0.0311	0.0285	0.0306	0.0743	0.0227	0.09	0.0012
11	rs10765349	90286023	1.02	0.157502178544443	0.96	0.130782650589638	0.683317349011861	0.213305102836358	0.0193	0.0184	0.0155	0.0055	0.1796	0.005	0.0043	0.0631	6e-04	0.1029	0.1295	0.0235	0.002	0.117	0.0182	0.0034	0.0048	0.0051	3e-04	0.0311	0.0285	0.0306	0.0743	0.0227	0.09	0.0012
11	rs6483062	90301359	1.02	0.157502178544443	0.95	0.15120882267165	0.672493269628371	0.198219832327859	0.0193	0.0184	0.0155	0.0055	0.1799	0.005	0.0043	0.0632	6e-04	0.1029	0.1295	0.0235	0.002	0.1169	0.0182	0.0034	0.0048	0.0051	3e-04	0.0311	0.0285	0.0306	0.0743	0.0227	0.09	0.0012
11	rs10830545	90310352	1.02	0.157502178544443	0.95	0.15120882267165	0.678222541010709	0.201039732629142	0.0193	0.0184	0.0156	0.0055	0.1799	0.005	0.0043	0.0632	6e-04	0.1029	0.1295	0.0235	0.002	0.1169	0.0182	0.0034	0.0048	0.0051	3e-04	0.0311	0.0286	0.0306	0.0742	0.0227	0.09	0.0012
11	rs4262690	90324247	1.02	0.157502178544443	0.93	0.198940398764014	0.676479692070645	0.192414099329676	0.0193	0.0184	0.0156	0.0054	0.18	0.005	0.0043	0.0632	6e-04	0.1029	0.1295	0.0235	0.002	0.1169	0.0182	0.0034	0.0048	0.0051	3e-04	0.0311	0.0286	0.0306	0.0742	0.0227	0.09	0.0012
11	rs489675	90347971	1.02	0.157502178544443	0.93	0.198940398764014	0.669311768454449	0.179869976297521	0.0192	0.0184	0.0155	0.0054	0.1801	0.005	0.0042	0.0632	6e-04	0.1028	0.1295	0.0234	0.0019	0.1169	0.0182	0.0034	0.0048	0.0051	3e-04	0.0311	0.0286	0.0305	0.0743	0.0227	0.0901	0.0012
11	rs676399	90364381	1.02	0.157502178544443	0.93	0.198940398764014	0.705049548371	0.149965144010172	0.0191	0.0184	0.0155	0.0055	0.1805	0.005	0.0041	0.0631	6e-04	0.1029	0.1292	0.0233	0.0019	0.117	0.0183	0.0035	0.0046	0.0052	3e-04	0.0312	0.0286	0.0306	0.0742	0.0225	0.0903	0.001
11	rs1892889	90371847	1.02	0.157502178544443	0.93	0.198940398764014	0.779063709386693	0.140525634072531	0.0192	0.0185	0.0153	0.0055	0.1809	0.005	0.004	0.0632	6e-04	0.103	0.1287	0.0233	0.0019	0.1167	0.0182	0.0035	0.0043	0.0053	3e-04	0.0313	0.0286	0.0309	0.0744	0.0223	0.0907	0.001
11	rs475285	90372636	1.03	0.13807906481078	0.93	0.198940398764014	0.934132538443441	0.119101046523884	0.0193	0.0186	0.0151	0.0056	0.1814	0.0051	0.004	0.0633	6e-04	0.1032	0.1281	0.0233	0.002	0.1163	0.0181	0.0035	0.0039	0.0053	4e-04	0.0314	0.0286	0.0311	0.0746	0.022	0.0912	9e-04
11	rs10501729	90377065	1.03	0.13807906481078	0.93	0.198940398764014	0.902070469821603	0.0989615604761217	0.0195	0.0188	0.0147	0.0056	0.1824	0.005	0.0038	0.0634	5e-04	0.1032	0.1261	0.0229	0.0021	0.116	0.0178	0.0036	0.004	0.0053	4e-04	0.0326	0.0284	0.0311	0.0752	0.021	0.0924	8e-04
11	rs7127858	90377940	1.03	0.13807906481078	0.93	0.198940398764014	0.921566951236394	0.107178599216655	0.0195	0.0188	0.0147	0.0056	0.1824	0.005	0.0038	0.0634	5e-04	0.1032	0.1261	0.0229	0.0021	0.116	0.0178	0.0036	0.004	0.0053	4e-04	0.0326	0.0284	0.0311	0.0752	0.021	0.0924	8e-04
11	rs116856773	90379838	1.03	0.13807906481078	0.93	0.198940398764014	0.877377201398143	0.084980754784386	0.0195	0.0188	0.0146	0.0056	0.1825	0.0049	0.0037	0.0634	6e-04	0.1033	0.126	0.0229	0.0021	0.116	0.0178	0.0036	0.004	0.0053	4e-04	0.0326	0.0284	0.0311	0.0752	0.0209	0.0924	8e-04
11	rs16923768	90396902	1.03	0.13807906481078	0.92	0.226487429171296	0.900754995106342	0.0888223385193524	0.0199	0.0188	0.0142	0.0054	0.1829	0.0046	0.0036	0.063	6e-04	0.104	0.1242	0.0229	0.0021	0.1166	0.0173	0.0035	0.0038	0.0054	4e-04	0.0334	0.0279	0.0315	0.0761	0.0203	0.0934	8e-04
11	rs4609566	90399915	1.03	0.13807906481078	0.92	0.226487429171296	0.925221129705594	0.105763820788378	0.0199	0.0188	0.0142	0.0054	0.183	0.0046	0.0036	0.0629	6e-04	0.104	0.1241	0.0229	0.0021	0.1166	0.0173	0.0035	0.0038	0.0054	4e-04	0.0334	0.0279	0.0315	0.0762	0.0203	0.0934	8e-04
11	rs12806862	90425430	1.03	0.13807906481078	0.92	0.226487429171296	0.982539666137623	0.118927376045535	0.0199	0.0188	0.0142	0.0054	0.183	0.0045	0.0036	0.0629	6e-04	0.1042	0.1238	0.0229	0.0021	0.1167	0.0172	0.0034	0.0038	0.0054	4e-04	0.0335	0.0279	0.0315	0.0763	0.0202	0.0935	8e-04
11	rs1783808	90436805	1.03	0.13807906481078	0.92	0.226487429171296	0.98842632454867	0.120755675245062	0.0199	0.0188	0.0142	0.0054	0.1831	0.0045	0.0036	0.0629	6e-04	0.1042	0.1238	0.0228	0.0021	0.1167	0.0172	0.0034	0.0038	0.0054	4e-04	0.0336	0.0279	0.0316	0.0762	0.0203	0.0936	8e-04
11	rs11019157	90451115	1.03	0.13807906481078	0.92	0.226487429171296	0.975477739867688	0.116247754989943	0.02	0.0188	0.0141	0.0054	0.1831	0.0045	0.0036	0.0629	6e-04	0.1042	0.1236	0.0228	0.0021	0.1166	0.0172	0.0034	0.0037	0.0054	4e-04	0.0337	0.0278	0.0317	0.0762	0.0203	0.0936	8e-04
11	rs10830561	90453562	1.03	0.13807906481078	0.92	0.226487429171296	0.981347031798541	0.119101046523884	0.02	0.0188	0.0141	0.0054	0.1831	0.0045	0.0036	0.0629	6e-04	0.1043	0.1235	0.0228	0.0021	0.1166	0.0172	0.0034	0.0037	0.0054	4e-04	0.0338	0.0278	0.0317	0.0762	0.0203	0.0936	8e-04
11	rs10765381	90469931	1.03	0.13807906481078	0.92	0.226487429171296	0.984415006196952	0.116419935678412	0.02	0.0188	0.0141	0.0054	0.1831	0.0044	0.0035	0.0629	6e-04	0.1043	0.1235	0.0228	0.0021	0.1166	0.0172	0.0034	0.0037	0.0054	4e-04	0.0338	0.0278	0.0317	0.0762	0.0203	0.0936	8e-04
11	rs4495858	90472781	1.03	0.13807906481078	0.91	0.256642068151906	0.980069869019948	0.127370324927929	0.0199	0.0188	0.0138	0.0052	0.1833	0.0044	0.0035	0.0632	6e-04	0.1043	0.1234	0.0228	0.0021	0.1167	0.0171	0.0033	0.0036	0.0054	4e-04	0.0342	0.0276	0.0319	0.0764	0.0202	0.0938	7e-04
11	rs17262804	90473929	1.03	0.13807906481078	0.91	0.256642068151906	1.00815227548643	0.128530212661988	0.0198	0.0188	0.0137	0.0052	0.1833	0.0044	0.0035	0.0632	6e-04	0.1043	0.1234	0.0228	0.0021	0.1167	0.0171	0.0033	0.0036	0.0054	4e-04	0.0342	0.0276	0.0319	0.0764	0.0202	0.0938	7e-04
11	rs10830566	90473957	1.03	0.13807906481078	0.91	0.256642068151906	1.0097889197047	0.128440851823813	0.0198	0.0188	0.0137	0.0052	0.1833	0.0044	0.0035	0.0632	6e-04	0.1043	0.1234	0.0228	0.0021	0.1167	0.0171	0.0033	0.0036	0.0054	4e-04	0.0342	0.0276	0.0319	0.0764	0.0203	0.0938	7e-04
11	rs10765386	90485981	1.03	0.13807906481078	0.91	0.256642068151906	0.977687659156334	0.111889973197969	0.0198	0.0188	0.0137	0.0052	0.1834	0.0044	0.0034	0.0632	6e-04	0.1044	0.1233	0.0228	0.002	0.1168	0.017	0.0033	0.0036	0.0054	4e-04	0.0343	0.0276	0.0318	0.0765	0.0203	0.0938	7e-04
11	rs117606342	90488124	1.03	0.13807906481078	0.91	0.256642068151906	0.971148871378102	0.108014202389962	0.0198	0.0188	0.0137	0.0052	0.1833	0.0044	0.0035	0.0632	6e-04	0.1044	0.1233	0.0228	0.002	0.1168	0.017	0.0033	0.0036	0.0054	4e-04	0.0343	0.0276	0.0318	0.0765	0.0203	0.0938	7e-04
11	rs80003483	90489425	1.03	0.13807906481078	0.91	0.256642068151906	0.968690891513509	0.103202680493299	0.0198	0.0188	0.0137	0.0052	0.1833	0.0044	0.0035	0.0632	6e-04	0.1044	0.1233	0.0228	0.002	0.1168	0.017	0.0033	0.0036	0.0054	4e-04	0.0343	0.0276	0.0318	0.0765	0.0203	0.0938	7e-04
11	rs112777739	90510739	1.03	0.13807906481078	0.91	0.256642068151906	1.07463045690624	0.116506062240943	0.0192	0.0188	0.0138	0.0051	0.184	0.0042	0.0033	0.0632	6e-04	0.1049	0.1225	0.0228	0.0021	0.1167	0.0167	0.0032	0.0035	0.0055	4e-04	0.0352	0.0271	0.0318	0.0765	0.021	0.0937	8e-04
11	rs17205209	90510960	1.03	0.13807906481078	0.91	0.256642068151906	1.07542583117075	0.124002406190473	0.0192	0.0188	0.0138	0.0051	0.184	0.0042	0.0033	0.0632	6e-04	0.1049	0.1225	0.0228	0.0021	0.1167	0.0167	0.0032	0.0035	0.0055	4e-04	0.0352	0.0271	0.0318	0.0765	0.021	0.0937	8e-04
11	rs118090188	90523616	1.03	0.13807906481078	0.91	0.256642068151906	1.09993139132983	0.0865092214414839	0.019	0.0187	0.0142	0.0051	0.1844	0.0042	0.0032	0.063	6e-04	0.1051	0.1222	0.0229	0.0022	0.1168	0.0166	0.0031	0.0035	0.0055	4e-04	0.0356	0.0266	0.0319	0.0762	0.0213	0.0937	8e-04
11	rs116867240	90528946	1.03	0.13807906481078	0.91	0.256642068151906	1.10341187750659	0.0837658791460273	0.019	0.0187	0.0143	0.0051	0.1844	0.0042	0.0032	0.063	6e-04	0.1052	0.1221	0.0228	0.0022	0.1168	0.0165	0.0031	0.0035	0.0055	4e-04	0.0356	0.0266	0.0319	0.0761	0.0213	0.0937	8e-04
11	rs11019187	90547703	1.03	0.13807906481078	0.91	0.256642068151906	1.10895395937349	0.0780922886293486	0.0194	0.0187	0.0151	0.005	0.1843	0.0041	0.0031	0.0628	6e-04	0.1057	0.1214	0.0228	0.0024	0.1166	0.0165	0.003	0.0034	0.0055	4e-04	0.036	0.0258	0.0321	0.0754	0.0219	0.094	9e-04
11	rs9737067	90548482	1.03	0.13807906481078	0.91	0.256642068151906	1.09930715217635	0.0768454116707442	0.0194	0.0187	0.0151	0.005	0.1843	0.0041	0.0031	0.0628	6e-04	0.1057	0.1214	0.0228	0.0024	0.1166	0.0164	0.003	0.0034	0.0055	4e-04	0.036	0.0257	0.0321	0.0754	0.0219	0.094	0.001
11	rs72966178	90557383	1.03	0.13807906481078	0.91	0.256642068151906	1.11432776496515	0.0725820932031408	0.0195	0.0186	0.0151	0.005	0.1843	0.0041	0.0031	0.0628	6e-04	0.1057	0.1212	0.0228	0.0024	0.1167	0.0164	0.003	0.0034	0.0055	4e-04	0.036	0.0256	0.0322	0.0755	0.0219	0.094	0.001
11	rs140012831	90562175	1.03	0.13807906481078	0.91	0.256642068151906	1.12573628036659	0.0777247094247361	0.0195	0.0186	0.0151	0.005	0.1844	0.0041	0.003	0.0627	6e-04	0.1057	0.1212	0.0228	0.0023	0.1167	0.0164	0.003	0.0034	0.0055	4e-04	0.036	0.0255	0.0322	0.0756	0.0219	0.094	0.001
11	rs10830584	90581371	1.04	0.120487900976968	0.91	0.256642068151906	1.16461212657022	0.0817318068571982	0.0195	0.0185	0.0152	0.005	0.1846	0.0041	0.003	0.0625	6e-04	0.1058	0.121	0.0228	0.0024	0.1168	0.0163	0.003	0.0033	0.0054	4e-04	0.036	0.0255	0.0323	0.0758	0.022	0.0938	0.001
11	rs1917498	90582221	1.04	0.120487900976968	0.91	0.256642068151906	1.17878545191293	0.0895210201122447	0.0195	0.0185	0.0152	0.005	0.1846	0.0041	0.003	0.0625	6e-04	0.1058	0.1209	0.0228	0.0024	0.1168	0.0163	0.003	0.0033	0.0054	4e-04	0.036	0.0255	0.0323	0.0758	0.022	0.0938	0.001
11	rs113001127	90589602	1.04	0.120487900976968	0.91	0.256642068151906	1.12843792182028	0.0762614879656374	0.0195	0.0185	0.0152	0.005	0.1845	0.0041	0.003	0.0624	6e-04	0.1058	0.1209	0.0228	0.0024	0.1168	0.0163	0.003	0.0033	0.0054	4e-04	0.036	0.0255	0.0323	0.0759	0.0221	0.0936	0.001
11	rs12225964	90597924	1.04	0.120487900976968	0.91	0.256642068151906	1.14298040538682	0.0933630123974988	0.0196	0.0186	0.0153	0.005	0.1844	0.0042	0.003	0.0623	6e-04	0.1059	0.1208	0.0226	0.0024	0.1167	0.0163	0.003	0.0033	0.0054	5e-04	0.0361	0.0255	0.0324	0.0762	0.0223	0.0932	0.001
11	rs16924259	90600644	1.04	0.120487900976968	0.91	0.256642068151906	1.15887057608205	0.0960662935999257	0.0196	0.0185	0.0154	0.0049	0.1844	0.0041	0.0029	0.0623	6e-04	0.1059	0.1208	0.0226	0.0024	0.1165	0.0164	0.003	0.0033	0.0054	5e-04	0.0361	0.0255	0.0324	0.0763	0.0224	0.0932	0.001
11	rs75696174	90610052	1.04	0.120487900976968	0.91	0.256642068151906	1.16543325661708	0.0996906297800724	0.0196	0.0185	0.0154	0.0049	0.1844	0.004	0.0029	0.0622	6e-04	0.1059	0.1207	0.0226	0.0024	0.1165	0.0166	0.003	0.0033	0.0054	5e-04	0.0362	0.0255	0.0324	0.0764	0.0224	0.0933	0.001
11	rs10830597	90630993	1.04	0.120487900976968	0.91	0.256642068151906	1.16442968404831	0.0933630123974988	0.0196	0.0185	0.0154	0.0049	0.1844	0.0039	0.0028	0.0621	7e-04	0.1058	0.1205	0.0226	0.0025	0.1164	0.0167	0.003	0.0032	0.0055	5e-04	0.0362	0.0254	0.0324	0.0765	0.0224	0.0933	0.0011
11	rs7936619	90645390	1.04	0.120487900976968	0.91	0.256642068151906	1.2542138773191	0.0974293009109307	0.0197	0.0184	0.0153	0.0049	0.1846	0.0039	0.0027	0.0622	7e-04	0.1057	0.1204	0.0226	0.0025	0.1162	0.017	0.003	0.0032	0.0055	5e-04	0.0363	0.0253	0.0324	0.0766	0.0226	0.0933	0.0011
11	rs117380778	90648460	1.04	0.120487900976968	0.91	0.256642068151906	1.24727363122062	0.0938378485077095	0.0196	0.0184	0.0153	0.0049	0.1846	0.0039	0.0027	0.0621	7e-04	0.1056	0.1204	0.0226	0.0025	0.1162	0.017	0.003	0.0032	0.0055	5e-04	0.0363	0.0253	0.0325	0.0767	0.0226	0.0933	0.0011
11	rs7947321	90652993	1.04	0.120487900976968	0.91	0.256642068151906	1.24980416699755	0.0883577645998958	0.0194	0.0184	0.0153	0.0049	0.1845	0.0039	0.0027	0.0621	7e-04	0.1056	0.1204	0.0226	0.0025	0.1162	0.0171	0.0031	0.0032	0.0055	5e-04	0.0364	0.0254	0.0325	0.0768	0.0226	0.0933	0.001
11	rs72968050	90658003	1.04	0.120487900976968	0.91	0.256642068151906	1.22031160295242	0.0917871177191262	0.0194	0.0184	0.0154	0.0049	0.1846	0.0039	0.0027	0.062	7e-04	0.1056	0.1203	0.0227	0.0025	0.116	0.0172	0.0031	0.0032	0.0054	5e-04	0.0364	0.0254	0.0325	0.0768	0.0226	0.0933	0.001
11	rs12419648	90664316	1.04	0.120487900976968	0.91	0.256642068151906	1.1815364188064	0.0996906297800724	0.0194	0.0184	0.0155	0.0049	0.1847	0.0039	0.0027	0.0619	7e-04	0.1057	0.1203	0.0227	0.0025	0.1159	0.0173	0.0031	0.0031	0.0054	5e-04	0.0364	0.0254	0.0326	0.0768	0.0226	0.0933	0.001
11	rs74985295	90669331	1.04	0.120487900976968	0.91	0.256642068151906	1.18667825507862	0.104769529533759	0.0194	0.0184	0.0155	0.0049	0.1847	0.0039	0.0026	0.0618	6e-04	0.1057	0.1202	0.0227	0.0025	0.1158	0.0174	0.0031	0.0031	0.0054	5e-04	0.0364	0.0255	0.0326	0.0768	0.0226	0.0934	0.001
11	rs76995740	90686835	1.04	0.120487900976968	0.91	0.256642068151906	1.15268585900265	0.111974809232771	0.0194	0.0183	0.0156	0.0048	0.1849	0.0039	0.0026	0.0617	6e-04	0.1056	0.1201	0.0226	0.0025	0.1158	0.0178	0.0031	0.0031	0.0053	5e-04	0.0365	0.0255	0.0326	0.0768	0.0227	0.0934	0.001
11	rs11019230	90687620	1.04	0.120487900976968	0.91	0.256642068151906	1.15359456030711	0.112569348639354	0.0194	0.0183	0.0156	0.0048	0.1849	0.0039	0.0026	0.0617	6e-04	0.1056	0.1201	0.0226	0.0025	0.1158	0.0178	0.0031	0.0031	0.0053	5e-04	0.0365	0.0255	0.0326	0.0768	0.0227	0.0934	0.001
11	rs117692460	90691419	1.04	0.120487900976968	0.91	0.256642068151906	1.14905387114849	0.109692882487051	0.0194	0.0183	0.0156	0.0048	0.1849	0.0039	0.0026	0.0617	6e-04	0.1057	0.1201	0.0226	0.0025	0.1158	0.0178	0.0031	0.0031	0.0053	5e-04	0.0364	0.0255	0.0326	0.0768	0.0227	0.0934	0.001
11	rs117338371	90712700	1.04	0.120487900976968	0.91	0.256642068151906	1.14542639624376	0.114702484957293	0.0194	0.0183	0.0156	0.0048	0.1849	0.0039	0.0026	0.0616	6e-04	0.1056	0.1201	0.0226	0.0025	0.1158	0.0179	0.0031	0.0031	0.0053	5e-04	0.0365	0.0255	0.0326	0.0767	0.0226	0.0934	0.001
11	rs1954830	90718303	1.04	0.120487900976968	0.91	0.256642068151906	1.1388179107614	0.113762026395592	0.0194	0.0183	0.0156	0.0048	0.1849	0.0039	0.0026	0.0616	6e-04	0.1056	0.12	0.0226	0.0025	0.1158	0.018	0.0031	0.0031	0.0053	5e-04	0.0365	0.0255	0.0326	0.0767	0.0226	0.0934	0.001
11	rs113992706	90720938	1.04	0.120487900976968	0.91	0.256642068151906	1.16506828191223	0.111720374833512	0.0194	0.0183	0.0156	0.0049	0.1848	0.0039	0.0026	0.0616	6e-04	0.1056	0.1199	0.0226	0.0025	0.1158	0.0181	0.0031	0.0031	0.0054	5e-04	0.0365	0.0255	0.0326	0.0766	0.0226	0.0934	0.001
11	rs76346802	90723689	1.04	0.120487900976968	0.91	0.256642068151906	1.21085006725891	0.107596088542821	0.0195	0.0183	0.0156	0.0049	0.1846	0.0039	0.0027	0.0616	7e-04	0.1056	0.1198	0.0225	0.0026	0.1157	0.0181	0.0032	0.0031	0.0055	6e-04	0.0365	0.0255	0.0326	0.0765	0.0226	0.0934	0.001
11	rs12787172	90731784	1.04	0.120487900976968	0.91	0.256642068151906	1.17759414469377	0.101073454066967	0.0194	0.0183	0.0156	0.0049	0.1847	0.0039	0.0027	0.0617	6e-04	0.1054	0.1197	0.0226	0.0026	0.1158	0.0181	0.0033	0.0031	0.0055	5e-04	0.0365	0.0256	0.0326	0.0764	0.0226	0.0935	0.001
11	rs111494569	90734806	1.04	0.120487900976968	0.89	0.325204496311925	1.30092158356178	0.0973489153999478	0.0191	0.0182	0.0156	0.0049	0.1861	0.0039	0.0027	0.0617	6e-04	0.1054	0.1198	0.0226	0.0021	0.1158	0.0181	0.0033	0.0031	0.0055	3e-04	0.0365	0.0256	0.0326	0.0764	0.0226	0.0936	6e-04
11	rs16915339	90736123	1.04	0.120487900976968	0.89	0.325204496311925	1.29131903444028	0.0934420856303372	0.0191	0.0182	0.0156	0.0049	0.1861	0.0039	0.0027	0.0617	6e-04	0.1054	0.1198	0.0226	0.0021	0.1158	0.0181	0.0033	0.0031	0.0055	3e-04	0.0365	0.0256	0.0326	0.0764	0.0225	0.0936	6e-04
11	rs7125140	90740994	1.04	0.120487900976968	0.89	0.325204496311925	1.27672979778524	0.0905340721375833	0.019	0.0182	0.0156	0.0049	0.1862	0.0039	0.0027	0.0617	6e-04	0.1055	0.1198	0.0226	0.0021	0.1158	0.0181	0.0033	0.0031	0.0055	3e-04	0.0365	0.0256	0.0326	0.0764	0.0225	0.0936	6e-04
11	rs10765421	90754928	1.04	0.120487900976968	0.89	0.325204496311925	1.22523914554014	0.0705940384961114	0.019	0.0181	0.0157	0.0049	0.1862	0.0039	0.0027	0.0616	6e-04	0.1054	0.1197	0.0226	0.0021	0.1158	0.0181	0.0033	0.0031	0.0054	3e-04	0.0365	0.0257	0.0326	0.0763	0.0225	0.0937	6e-04
11	rs78677674	90778187	1.04	0.120487900976968	0.89	0.325204496311925	1.13782341929617	0.0722966879026286	0.019	0.018	0.0158	0.0049	0.1861	0.004	0.0027	0.0616	6e-04	0.1052	0.1193	0.0225	0.0021	0.1159	0.0179	0.0034	0.0032	0.0054	4e-04	0.0365	0.0257	0.0328	0.076	0.0226	0.0939	6e-04
11	rs116979507	90779474	1.04	0.120487900976968	0.89	0.325204496311925	1.12483630277421	0.0648365928645739	0.0191	0.018	0.0158	0.0049	0.1861	0.004	0.0027	0.0616	6e-04	0.1052	0.1193	0.0225	0.0021	0.1159	0.0179	0.0034	0.0032	0.0054	4e-04	0.0365	0.0257	0.0328	0.076	0.0226	0.094	6e-04
11	rs117982588	90784049	1.04	0.120487900976968	0.89	0.325204496311925	1.0946743686912	0.0728679626828336	0.0191	0.018	0.0158	0.0049	0.1861	0.004	0.0027	0.0616	6e-04	0.1051	0.119	0.0225	0.0021	0.116	0.0179	0.0034	0.0032	0.0054	4e-04	0.0365	0.0257	0.033	0.0761	0.0227	0.0939	6e-04
11	rs76276848	90797784	1.05	0.104628957265627	0.89	0.325204496311925	0.858845993824766	0.10017783667289	0.0197	0.018	0.016	0.0048	0.1853	0.0044	0.0029	0.0609	8e-04	0.1053	0.1165	0.0224	0.0022	0.1162	0.018	0.0037	0.0034	0.0051	4e-04	0.0367	0.0252	0.0336	0.0767	0.0235	0.0942	6e-04
11	rs76658408	90800131	1.05	0.104628957265627	0.89	0.325204496311925	0.860135302141384	0.101236627245305	0.0197	0.018	0.016	0.0048	0.1853	0.0044	0.0029	0.0609	8e-04	0.1053	0.1165	0.0224	0.0022	0.1162	0.018	0.0037	0.0034	0.0051	4e-04	0.0367	0.0252	0.0336	0.0767	0.0235	0.0942	6e-04
11	rs112791418	90802962	1.05	0.104628957265627	0.89	0.325204496311925	0.861102821909868	0.103696486231095	0.0197	0.018	0.016	0.0048	0.1853	0.0044	0.0029	0.0609	8e-04	0.1053	0.1165	0.0224	0.0022	0.1162	0.018	0.0037	0.0034	0.0051	4e-04	0.0367	0.0252	0.0336	0.0767	0.0235	0.0942	6e-04
11	rs118085674	90804496	1.05	0.104628957265627	0.89	0.325204496311925	0.864008148589538	0.109777077185642	0.0197	0.018	0.016	0.0048	0.1853	0.0044	0.0029	0.0609	8e-04	0.1053	0.1165	0.0223	0.0022	0.1162	0.018	0.0037	0.0034	0.005	4e-04	0.0366	0.0252	0.0336	0.0767	0.0235	0.0942	6e-04
11	rs16915461	90809268	1.05	0.104628957265627	0.88	0.363814363818289	0.865462367293789	0.111381473151021	0.0197	0.018	0.016	0.0048	0.1853	0.0044	0.0029	0.0609	8e-04	0.1053	0.1165	0.0224	0.0022	0.1162	0.018	0.0037	0.0034	0.005	4e-04	0.0366	0.0252	0.0336	0.0767	0.0235	0.0942	6e-04
11	rs11019268	90809449	1.05	0.104628957265627	0.88	0.363814363818289	0.858926551544882	0.111974809232771	0.0197	0.018	0.016	0.0048	0.1853	0.0045	0.003	0.0609	8e-04	0.1053	0.1165	0.0224	0.0022	0.1161	0.018	0.0037	0.0034	0.0051	4e-04	0.0366	0.0252	0.0336	0.0767	0.0234	0.0942	6e-04
11	rs73533960	90809558	1.05	0.104628957265627	0.88	0.363814363818289	0.858845993824766	0.111381473151021	0.0197	0.018	0.016	0.0048	0.1853	0.0045	0.003	0.0609	8e-04	0.1053	0.1165	0.0224	0.0022	0.1161	0.018	0.0037	0.0034	0.0051	4e-04	0.0366	0.0252	0.0336	0.0767	0.0234	0.0942	6e-04
11	rs2178269	90814176	1.05	0.104628957265627	0.88	0.363814363818289	0.83347149364212	0.0939963386278548	0.0198	0.018	0.016	0.0048	0.1852	0.0045	0.003	0.0608	8e-04	0.105	0.1165	0.0224	0.0022	0.1162	0.0181	0.0037	0.0035	0.005	4e-04	0.0366	0.0251	0.0337	0.0767	0.0235	0.0942	7e-04
11	rs12285386	90822141	1.05	0.104628957265627	0.88	0.363814363818289	0.763680151701916	0.0872775472308369	0.0199	0.018	0.016	0.0046	0.1851	0.0045	0.003	0.0608	9e-04	0.1049	0.1165	0.0224	0.0022	0.1162	0.0181	0.0038	0.0035	0.005	4e-04	0.0366	0.025	0.0337	0.0768	0.0236	0.0943	7e-04
11	rs117641076	90827963	1.05	0.104628957265627	0.88	0.363814363818289	0.748658530908535	0.0801637675784237	0.0199	0.018	0.016	0.0046	0.185	0.0045	0.003	0.0607	9e-04	0.1048	0.1164	0.0223	0.0022	0.1162	0.0181	0.0038	0.0035	0.005	4e-04	0.0366	0.0253	0.0337	0.0768	0.0236	0.0943	7e-04
11	rs2463856	90833759	1.05	0.104628957265627	0.88	0.363814363818289	0.733316601343496	0.0789034504929872	0.0199	0.018	0.016	0.0046	0.1854	0.0045	0.003	0.0606	9e-04	0.1048	0.1163	0.0223	0.0022	0.1161	0.0182	0.0038	0.0035	0.005	4e-04	0.0366	0.0253	0.0337	0.0767	0.0236	0.0942	7e-04
11	rs16915599	90835401	1.05	0.104628957265627	0.88	0.363814363818289	0.728658806910555	0.0752440170072701	0.0199	0.018	0.016	0.0046	0.1854	0.0045	0.003	0.0606	9e-04	0.1048	0.1163	0.0223	0.0022	0.1161	0.0182	0.0038	0.0035	0.005	4e-04	0.0366	0.0253	0.0337	0.0767	0.0236	0.0942	7e-04
11	rs117517758	90851148	1.05	0.104628957265627	0.86	0.450156947394433	0.706528882576046	0.0800150737202863	0.02	0.0181	0.016	0.0046	0.1853	0.0046	0.003	0.0604	0.001	0.1046	0.1161	0.0222	0.0022	0.1158	0.0183	0.0039	0.0035	0.005	4e-04	0.0366	0.0253	0.0338	0.0768	0.0237	0.0943	7e-04
11	rs76770388	90861941	1.05	0.104628957265627	0.86	0.450156947394433	0.69892507523953	0.0664803359567681	0.02	0.0181	0.0159	0.0046	0.1852	0.0046	0.0031	0.0604	0.0011	0.1045	0.116	0.0222	0.0022	0.1157	0.0183	0.0039	0.0035	0.005	4e-04	0.0366	0.0253	0.0339	0.0768	0.0238	0.0943	7e-04
11	rs117687213	90864459	1.05	0.104628957265627	0.86	0.450156947394433	0.699514348541549	0.0662739246303819	0.0201	0.0181	0.0159	0.0046	0.1852	0.0046	0.0031	0.0603	0.0011	0.1045	0.116	0.0222	0.0022	0.1156	0.0183	0.0039	0.0035	0.005	4e-04	0.0366	0.0253	0.034	0.0769	0.0238	0.0943	7e-04
11	rs11019293	90867827	1.05	0.104628957265627	0.86	0.450156947394433	0.707195033099726	0.0698895715461525	0.02	0.0181	0.0159	0.0045	0.1854	0.0047	0.0031	0.0603	0.0011	0.1044	0.116	0.0222	0.0023	0.1156	0.0183	0.0039	0.0035	0.005	4e-04	0.0366	0.0252	0.034	0.0769	0.0238	0.0944	7e-04
11	rs11019294	90868136	1.05	0.104628957265627	0.86	0.450156947394433	0.710975158394229	0.0694683009812327	0.02	0.0181	0.0159	0.0045	0.1854	0.0047	0.0031	0.0602	0.0011	0.1044	0.116	0.0222	0.0023	0.1156	0.0183	0.0039	0.0035	0.005	4e-04	0.0366	0.0253	0.034	0.0769	0.0238	0.0944	7e-04
11	rs7947336	90869326	1.05	0.104628957265627	0.86	0.450156947394433	0.68463020685968	0.0668249519271995	0.02	0.0181	0.0159	0.0045	0.1854	0.0047	0.0031	0.0602	0.0011	0.1045	0.1159	0.0222	0.0023	0.1158	0.0183	0.0039	0.0034	0.005	4e-04	0.0366	0.0253	0.034	0.0769	0.0238	0.0944	7e-04
11	rs78856928	90872713	1.05	0.104628957265627	0.86	0.450156947394433	0.680840590561786	0.066618092830441	0.02	0.0181	0.0159	0.0045	0.1854	0.0047	0.0031	0.0602	0.0011	0.1045	0.1159	0.0222	0.0023	0.1158	0.0183	0.0039	0.0034	0.005	4e-04	0.0366	0.0253	0.034	0.0769	0.0238	0.0944	7e-04
11	rs16915694	90879760	1.05	0.104628957265627	0.86	0.450156947394433	0.655937949322703	0.0660677823225773	0.02	0.0181	0.0159	0.0043	0.1854	0.0047	0.0031	0.0602	0.0011	0.1046	0.1159	0.0222	0.0023	0.1158	0.0183	0.004	0.0034	0.005	4e-04	0.0366	0.0253	0.0339	0.0769	0.0238	0.0943	7e-04
11	rs118103444	90882640	1.05	0.104628957265627	0.86	0.450156947394433	0.653149246610454	0.0671011813753681	0.02	0.0181	0.0159	0.0043	0.1854	0.0047	0.0031	0.0602	0.0011	0.1046	0.1159	0.0222	0.0023	0.1159	0.0183	0.004	0.0034	0.005	4e-04	0.0366	0.0253	0.0339	0.0769	0.0238	0.0944	8e-04
11	rs1528753	90884339	1.05	0.104628957265627	0.86	0.450156947394433	0.650651149258178	0.0657933448479825	0.02	0.0181	0.0159	0.0043	0.1854	0.0047	0.0031	0.0602	0.0011	0.1046	0.1158	0.0222	0.0023	0.1159	0.0183	0.004	0.0034	0.005	4e-04	0.0366	0.0253	0.0339	0.0769	0.0238	0.0944	8e-04
11	rs117409848	90888592	1.05	0.104628957265627	0.86	0.450156947394433	0.631385776364052	0.0645643175453428	0.02	0.0181	0.0159	0.0042	0.1854	0.0047	0.0031	0.0602	0.0011	0.1046	0.1158	0.0222	0.0023	0.1159	0.0183	0.004	0.0034	0.0049	4e-04	0.0366	0.0253	0.0339	0.0769	0.0238	0.0943	8e-04
11	rs7358353	90896800	1.05	0.104628957265627	0.86	0.450156947394433	0.552558200328949	0.0614679728446678	0.02	0.0181	0.0159	0.0037	0.1854	0.0046	0.003	0.0601	0.0011	0.1048	0.1158	0.0222	0.0022	0.1161	0.0184	0.004	0.0034	0.0049	4e-04	0.0366	0.0253	0.0339	0.0771	0.0238	0.0944	8e-04
11	rs11821817	90902658	1.05	0.104628957265627	0.86	0.450156947394433	0.54130502180312	0.0600758931358558	0.02	0.0181	0.0159	0.0032	0.1854	0.0046	0.003	0.06	0.0011	0.1051	0.1158	0.0222	0.0022	0.1162	0.0185	0.004	0.0034	0.0049	4e-04	0.0366	0.0253	0.0339	0.0773	0.0238	0.0943	8e-04
11	rs12785311	90906453	1.05	0.104628957265627	0.86	0.450156947394433	0.544321456216353	0.0632776061613162	0.02	0.0181	0.0159	0.0032	0.1854	0.0046	0.003	0.06	0.0011	0.1051	0.1158	0.0222	0.0022	0.1162	0.0185	0.004	0.0034	0.0049	4e-04	0.0366	0.0253	0.0339	0.0773	0.0238	0.0943	8e-04
11	rs11604137	90909342	1.05	0.104628957265627	0.86	0.450156947394433	0.546885063623785	0.0622025491949414	0.02	0.0181	0.0159	0.0032	0.1855	0.0046	0.003	0.0599	0.0011	0.1051	0.1158	0.0222	0.0022	0.1162	0.0185	0.004	0.0034	0.0049	4e-04	0.0366	0.0253	0.0339	0.0773	0.0238	0.0944	8e-04
11	rs34850791	90913729	1.05	0.104628957265627	0.86	0.450156947394433	0.546358732325295	0.0551521596853757	0.02	0.0181	0.0159	0.0032	0.1854	0.0047	0.003	0.0599	0.0011	0.1051	0.1157	0.0222	0.0022	0.1162	0.0185	0.0041	0.0034	0.0049	4e-04	0.0367	0.0253	0.034	0.0772	0.0239	0.0944	8e-04
11	rs11019315	90921914	1.06	0.0904005175896243	0.86	0.450156947394433	0.53055044881612	0.0430218046720096	0.0201	0.0181	0.0158	0.0033	0.1856	0.0047	0.0031	0.0595	0.0012	0.1056	0.1157	0.0223	0.0021	0.116	0.0184	0.0043	0.0033	0.0048	4e-04	0.0367	0.0251	0.034	0.0774	0.0238	0.0943	8e-04
11	rs74746682	90932655	1.06	0.0904005175896243	0.86	0.450156947394433	0.506553607485914	0.0404340865136578	0.0201	0.0181	0.0158	0.0034	0.1856	0.0047	0.0031	0.0594	0.0012	0.1056	0.1156	0.0223	0.0021	0.116	0.0183	0.0043	0.0033	0.0048	4e-04	0.0367	0.025	0.034	0.0775	0.0238	0.0942	8e-04
11	rs12288976	90939411	1.06	0.0904005175896243	0.86	0.450156947394433	0.451542832494788	0.0302805153414081	0.0203	0.0181	0.0157	0.0035	0.1856	0.0048	0.0032	0.0593	0.0012	0.1058	0.1154	0.0223	0.0022	0.1159	0.0182	0.0045	0.0033	0.0047	4e-04	0.0368	0.025	0.034	0.0775	0.0237	0.094	8e-04
11	rs11600393	90940427	1.06	0.0904005175896243	0.86	0.450156947394433	0.451122843920431	0.0304264771857121	0.0203	0.0181	0.0157	0.0035	0.1856	0.0048	0.0032	0.0593	0.0012	0.1058	0.1154	0.0223	0.0022	0.1159	0.0182	0.0045	0.0033	0.0047	4e-04	0.0368	0.025	0.034	0.0775	0.0237	0.0939	8e-04
11	rs11019327	90946063	1.06	0.0904005175896243	0.86	0.450156947394433	0.420057426966365	0.0255139579225171	0.0203	0.018	0.0158	0.0035	0.1857	0.0048	0.0032	0.0592	0.0012	0.1058	0.1153	0.0223	0.0022	0.1158	0.0182	0.0045	0.0034	0.0046	4e-04	0.0369	0.025	0.034	0.0775	0.0237	0.0938	8e-04
11	rs2514923	90954609	1.06	0.0904005175896243	0.86	0.450156947394433	0.330722394509722	0.016207647158578	0.0207	0.0177	0.0158	0.0036	0.1859	0.0049	0.0035	0.0578	0.0013	0.1064	0.1149	0.0228	0.0022	0.1157	0.0187	0.005	0.0036	0.0042	5e-04	0.0369	0.0245	0.0338	0.0778	0.024	0.0927	9e-04
11	rs4483549	90955972	1.07	0.0776994191057832	0.86	0.450156947394433	0.242415454088565	0.0195273780044194	0.0208	0.0174	0.016	0.0037	0.1847	0.0051	0.0035	0.0575	0.0011	0.1071	0.1144	0.0233	0.002	0.1154	0.0194	0.0052	0.0038	0.0038	6e-04	0.0371	0.024	0.0341	0.0783	0.0243	0.0925	0.001
11	rs4491175	90956214	1.07	0.0776994191057832	0.86	0.450156947394433	0.244939645741471	0.0202435765215351	0.0208	0.0174	0.016	0.0036	0.1847	0.005	0.0035	0.0575	0.0011	0.107	0.1144	0.0233	0.002	0.1154	0.0194	0.0052	0.0038	0.0038	6e-04	0.0371	0.024	0.0341	0.0784	0.0243	0.0925	0.001
11	rs12272833	90957580	1.07	0.0776994191057832	0.86	0.450156947394433	0.242979970289801	0.0189401321400861	0.0208	0.0174	0.016	0.0036	0.1847	0.0051	0.0035	0.0575	0.0011	0.107	0.1143	0.0233	0.002	0.1155	0.0194	0.0052	0.0038	0.0038	6e-04	0.0371	0.024	0.0341	0.0784	0.0243	0.0926	0.001
11	rs113641101	90966011	1.07	0.0776994191057832	0.86	0.450156947394433	0.183747347643978	0.0182088497742041	0.0209	0.017	0.016	0.0036	0.1839	0.0051	0.0035	0.0573	0.001	0.1075	0.1143	0.0236	0.002	0.1154	0.0196	0.0053	0.0038	0.0035	6e-04	0.0373	0.0238	0.0342	0.0788	0.0244	0.0923	0.001
11	rs4073197	90966072	1.07	0.0776994191057832	0.86	0.450156947394433	0.181564389235479	0.019291431872802	0.021	0.017	0.0161	0.0036	0.1837	0.0051	0.0035	0.0573	0.001	0.1076	0.1143	0.0236	0.002	0.1154	0.0196	0.0053	0.0038	0.0034	6e-04	0.0373	0.0238	0.0342	0.0788	0.0244	0.0923	0.001
11	rs4411251	90972900	1.08	0.0664216607683517	0.86	0.450156947394433	0.404795577243635	0.0431359396601652	0.0218	0.0151	0.0164	0.0031	0.1824	0.0054	0.0032	0.0542	0.001	0.1109	0.1136	0.025	0.0016	0.1161	0.0204	0.0058	0.0038	0.0018	7e-04	0.0381	0.0232	0.0342	0.0807	0.0261	0.0895	0.0013
11	rs11019360	90993513	1.08	0.0664216607683517	0.86	0.450156947394433	0.461316072094807	0.0484101843611724	0.0217	0.015	0.0164	0.0031	0.1823	0.0054	0.0032	0.0538	0.001	0.1113	0.1136	0.0252	0.0016	0.1161	0.0205	0.0058	0.0038	0.0018	7e-04	0.0382	0.0231	0.0342	0.0809	0.0263	0.0894	0.0013
11	rs67687993	91003469	1.08	0.0664216607683517	0.86	0.450156947394433	0.485138308997116	0.0520741171203467	0.0217	0.0149	0.0164	0.003	0.1823	0.0054	0.0031	0.0537	9e-04	0.1115	0.1136	0.0253	0.0016	0.1161	0.0205	0.0058	0.0037	0.0017	7e-04	0.0382	0.0231	0.0342	0.0809	0.0264	0.0893	0.0012
11	rs7481149	91016301	1.08	0.0664216607683517	0.85	0.498060230126391	0.405762504789155	0.042283217594939	0.0221	0.0151	0.0164	0.003	0.1808	0.0054	0.0031	0.0537	0.0011	0.1115	0.1136	0.0253	0.0018	0.1161	0.0205	0.0058	0.0037	0.0018	0.0011	0.0383	0.023	0.0342	0.0809	0.0264	0.0893	0.0013
11	rs2397349	91016327	1.08	0.0664216607683517	0.85	0.498060230126391	0.40929874511249	0.041214040100107	0.0221	0.0151	0.0164	0.003	0.1808	0.0055	0.0031	0.0537	0.0011	0.1115	0.1136	0.0253	0.0018	0.1161	0.0206	0.0059	0.0038	0.0017	0.0011	0.0383	0.023	0.0341	0.0809	0.0263	0.0893	0.0013
11	rs10830704	91019170	1.08	0.0664216607683517	0.85	0.498060230126391	0.418322054566109	0.0409905139367434	0.0221	0.0151	0.0164	0.003	0.181	0.0055	0.0031	0.0536	0.0011	0.1117	0.1138	0.0254	0.0018	0.1161	0.0205	0.0058	0.0037	0.0017	0.0011	0.0383	0.023	0.0341	0.0809	0.0264	0.0892	0.0013
11	rs77245298	91032533	1.08	0.0664216607683517	0.85	0.498060230126391	0.439145174343672	0.0443424760554932	0.0221	0.015	0.0164	0.003	0.1809	0.0055	0.003	0.0534	0.0011	0.112	0.114	0.0255	0.0018	0.116	0.0206	0.0058	0.0037	0.0016	0.001	0.0383	0.023	0.0341	0.0809	0.0265	0.089	0.0013
11	rs11603266	91034922	1.08	0.0664216607683517	0.85	0.498060230126391	0.445441985260087	0.0462093511636146	0.0221	0.0149	0.0164	0.003	0.1809	0.0055	0.003	0.0534	0.0011	0.112	0.114	0.0255	0.0018	0.116	0.0206	0.0058	0.0037	0.0016	0.001	0.0383	0.023	0.0341	0.0809	0.0265	0.089	0.0013
11	rs61913286	91057085	1.08	0.0664216607683517	0.85	0.498060230126391	0.465327101552541	0.0486508057765096	0.0222	0.0149	0.0165	0.003	0.1807	0.0055	0.003	0.053	0.0011	0.1121	0.1143	0.0257	0.0018	0.1162	0.0207	0.0058	0.0037	0.0016	0.001	0.0383	0.0229	0.0342	0.0806	0.0267	0.0887	0.0013
11	rs150942806	91064822	1.08	0.0664216607683517	0.85	0.498060230126391	0.469905645321296	0.0487713126614836	0.0223	0.0149	0.0166	0.003	0.1807	0.0055	0.003	0.0529	0.0011	0.1122	0.1144	0.0257	0.0018	0.1161	0.0208	0.0058	0.0037	0.0016	0.001	0.0383	0.0229	0.0343	0.0806	0.0267	0.0886	0.0013
11	rs79132459	91069311	1.08	0.0664216607683517	0.85	0.498060230126391	0.468010532147062	0.0472149463288111	0.0223	0.0148	0.0166	0.003	0.1815	0.0054	0.003	0.0528	0.0011	0.1122	0.1145	0.0256	0.0018	0.1155	0.0207	0.0058	0.0037	0.0016	0.001	0.0383	0.0231	0.0342	0.0805	0.0267	0.0886	0.0013
11	rs16915983	91077312	1.08	0.0664216607683517	0.85	0.498060230126391	0.467461036748457	0.0481700866478443	0.0223	0.0148	0.0166	0.003	0.1814	0.0054	0.003	0.0528	0.0011	0.1123	0.1146	0.0257	0.0018	0.1156	0.0207	0.0058	0.0037	0.0016	0.001	0.0383	0.0231	0.0342	0.0804	0.0267	0.0885	0.0013
11	rs73543152	91079953	1.08	0.0664216607683517	0.85	0.498060230126391	0.468315943271994	0.0488919502188762	0.0223	0.0148	0.0166	0.003	0.1814	0.0054	0.003	0.0527	0.0011	0.1123	0.1147	0.0257	0.0018	0.1156	0.0207	0.0058	0.0037	0.0015	0.001	0.0383	0.0231	0.0342	0.0804	0.0267	0.0885	0.0013
11	rs16915987	91083253	1.08	0.0664216607683517	0.85	0.498060230126391	0.468682564733618	0.0488316151113973	0.0223	0.0148	0.0166	0.003	0.1814	0.0054	0.003	0.0527	0.0011	0.1123	0.1147	0.0257	0.0018	0.1156	0.0207	0.0058	0.0037	0.0015	0.001	0.0383	0.0231	0.0342	0.0804	0.0267	0.0885	0.0013
11	rs7111750	91085523	1.08	0.0664216607683517	0.85	0.498060230126391	0.470823974091126	0.049012718364381	0.0223	0.0148	0.0166	0.003	0.1814	0.0054	0.003	0.0527	0.0011	0.1123	0.1147	0.0257	0.0018	0.1156	0.0207	0.0058	0.0037	0.0015	0.001	0.0383	0.0231	0.0342	0.0804	0.0267	0.0885	0.0013
11	rs117984012	91086050	1.08	0.0664216607683517	0.85	0.498060230126391	0.47064023853149	0.0489523179733826	0.0223	0.0148	0.0166	0.003	0.1814	0.0054	0.003	0.0527	0.0011	0.1123	0.1147	0.0257	0.0018	0.1156	0.0207	0.0058	0.0037	0.0015	0.001	0.0383	0.0231	0.0342	0.0804	0.0267	0.0885	0.0013
11	rs7126130	91089608	1.08	0.0664216607683517	0.85	0.498060230126391	0.469477390565954	0.0487110428796744	0.0223	0.0148	0.0166	0.003	0.1815	0.0054	0.003	0.0527	0.0011	0.1123	0.1147	0.0257	0.0018	0.1155	0.0207	0.0057	0.0037	0.0015	0.001	0.0383	0.0231	0.0343	0.0805	0.0267	0.0885	0.0013
11	rs657546	91123671	1.09	0.0564630724803212	0.85	0.498060230126391	0.443239022909887	0.0613348109297567	0.022	0.0151	0.0162	0.0031	0.181	0.0057	0.003	0.0521	8e-04	0.1105	0.1185	0.0265	0.0017	0.1179	0.0205	0.0062	0.0038	0.0012	8e-04	0.0385	0.0232	0.0335	0.0799	0.0266	0.0864	0.0012
11	rs111576937	91126923	1.09	0.0564630724803212	0.85	0.498060230126391	0.446694706737029	0.0402678246936832	0.0223	0.0152	0.0156	0.0032	0.181	0.0057	0.003	0.0517	8e-04	0.1098	0.12	0.0264	0.0017	0.1187	0.0204	0.0062	0.0039	0.0011	8e-04	0.0385	0.0232	0.0333	0.0799	0.0265	0.0856	0.0012
11	rs75987743	91127555	1.08	0.0664216607683517	0.85	0.498060230126391	0.448547124596293	0.0403786316930395	0.0224	0.0152	0.0156	0.0032	0.181	0.0057	0.003	0.0517	8e-04	0.1097	0.1202	0.0264	0.0017	0.1188	0.0203	0.0063	0.0039	0.0011	8e-04	0.0385	0.0232	0.0333	0.0799	0.0265	0.0855	0.0012
11	rs676915	91130378	1.08	0.0664216607683517	0.85	0.498060230126391	0.454247337335601	0.0464451025274072	0.0224	0.0152	0.0155	0.0032	0.1809	0.0058	0.003	0.0517	8e-04	0.1096	0.1203	0.0264	0.0017	0.1189	0.0203	0.0063	0.0039	0.0011	8e-04	0.0385	0.0232	0.0334	0.0799	0.0265	0.0854	0.0012
11	rs11019461	91130507	1.08	0.0664216607683517	0.85	0.498060230126391	0.45100288242129	0.0444002990420635	0.0224	0.0152	0.0155	0.0032	0.1809	0.0058	0.003	0.0517	8e-04	0.1095	0.1203	0.0264	0.0017	0.119	0.0203	0.0063	0.0039	0.0011	8e-04	0.0385	0.0232	0.0333	0.0799	0.0265	0.0855	0.0012
11	rs60961831	91135683	1.08	0.0664216607683517	0.85	0.498060230126391	0.442941737875009	0.0434791527632045	0.0223	0.0152	0.0154	0.0032	0.181	0.0058	0.003	0.052	8e-04	0.1092	0.1208	0.0264	0.0017	0.119	0.0201	0.0063	0.0039	0.0011	8e-04	0.0384	0.0232	0.0333	0.08	0.0264	0.0854	0.0012
11	rs7127120	91136749	1.08	0.0664216607683517	0.85	0.498060230126391	0.443714883348751	0.0433646137910952	0.0223	0.0152	0.0154	0.0032	0.181	0.0058	0.003	0.052	8e-04	0.1092	0.1209	0.0264	0.0016	0.119	0.02	0.0063	0.0039	0.0011	8e-04	0.0383	0.0232	0.0333	0.08	0.0264	0.0854	0.0012
11	rs73543191	91152406	1.08	0.0664216607683517	0.85	0.498060230126391	0.446097956820993	0.0477511778391918	0.022	0.015	0.0153	0.0033	0.1812	0.006	0.003	0.0527	8e-04	0.1085	0.122	0.0262	0.0016	0.1192	0.0196	0.0064	0.0038	0.0011	8e-04	0.038	0.0232	0.0332	0.0803	0.0262	0.0851	0.0012
11	rs587473	91152876	1.08	0.0664216607683517	0.85	0.498060230126391	0.446933516578818	0.0502886469647399	0.022	0.015	0.0153	0.0033	0.1812	0.006	0.003	0.0527	8e-04	0.1085	0.122	0.0262	0.0016	0.1192	0.0196	0.0064	0.0038	0.0011	8e-04	0.038	0.0232	0.0332	0.0803	0.0261	0.0851	0.0012
11	rs118080302	91180307	1.08	0.0664216607683517	0.85	0.498060230126391	0.35970019983371	0.0290768923996497	0.0223	0.0152	0.0151	0.0032	0.1813	0.0057	0.003	0.0522	8e-04	0.1085	0.1235	0.0263	0.0016	0.1199	0.0194	0.0061	0.0037	0.001	8e-04	0.0374	0.023	0.0326	0.0809	0.0257	0.0851	0.0014
11	rs114296657	91187010	1.08	0.0664216607683517	0.85	0.498060230126391	0.363027345763188	0.0266467087961266	0.0224	0.0153	0.0148	0.0031	0.1814	0.0056	0.0029	0.052	8e-04	0.1085	0.1239	0.0263	0.0017	0.1202	0.0193	0.0059	0.0036	0.001	9e-04	0.0374	0.023	0.0325	0.081	0.0256	0.0852	0.0015
11	rs11827548	91187238	1.08	0.0664216607683517	0.85	0.498060230126391	0.363027345763188	0.0268760456943843	0.0224	0.0153	0.0148	0.0031	0.1814	0.0056	0.0029	0.052	8e-04	0.1085	0.1239	0.0263	0.0017	0.1202	0.0193	0.0059	0.0036	0.001	9e-04	0.0374	0.023	0.0325	0.081	0.0256	0.0852	0.0015
11	rs112849543	91192306	1.08	0.0664216607683517	0.85	0.498060230126391	0.361737554822538	0.0271524720398265	0.0224	0.0153	0.0148	0.003	0.1814	0.0056	0.0029	0.052	8e-04	0.1085	0.1239	0.0263	0.0017	0.1202	0.0193	0.0059	0.0036	0.001	9e-04	0.0374	0.023	0.0325	0.081	0.0256	0.0852	0.0015
11	rs117804167	91193978	1.08	0.0664216607683517	0.85	0.498060230126391	0.362597154023106	0.0272911844961609	0.0224	0.0153	0.0148	0.003	0.1814	0.0056	0.0029	0.052	8e-04	0.1086	0.1239	0.0263	0.0017	0.1202	0.0193	0.0059	0.0036	0.001	9e-04	0.0374	0.023	0.0325	0.081	0.0256	0.0853	0.0015
11	rs11019476	91199295	1.08	0.0664216607683517	0.82	0.661616834019215	0.361737554822538	0.0278493563335276	0.0224	0.0153	0.0147	0.003	0.1814	0.0056	0.0029	0.052	8e-04	0.1086	0.1239	0.0263	0.0017	0.1203	0.0193	0.0059	0.0036	0.001	9e-04	0.0374	0.023	0.0324	0.0811	0.0256	0.0853	0.0015
11	rs73548625	91225610	1.08	0.0664216607683517	0.82	0.661616834019215	0.347442494538574	0.0204850892916082	0.0224	0.0154	0.0145	0.0029	0.1815	0.0055	0.0028	0.052	8e-04	0.1087	0.1242	0.0262	0.0016	0.1206	0.0191	0.0057	0.0035	0.001	9e-04	0.0373	0.023	0.0324	0.0812	0.0255	0.0854	0.0015
11	rs142485970	91229994	1.09	0.0564630724803212	0.82	0.661616834019215	0.339808303954197	0.0179051556398911	0.0224	0.0154	0.0145	0.0029	0.1815	0.0054	0.0027	0.052	8e-04	0.1087	0.1244	0.0262	0.0016	0.1208	0.0191	0.0056	0.0034	0.001	9e-04	0.0373	0.023	0.0323	0.0813	0.0255	0.0854	0.0014
11	rs10765474	91234519	1.09	0.0564630724803212	0.82	0.661616834019215	0.332107935169347	0.0202837322743333	0.0224	0.0154	0.0144	0.0029	0.1815	0.0054	0.0027	0.052	8e-04	0.1088	0.1245	0.0261	0.0016	0.1207	0.0191	0.0056	0.0034	0.001	0.001	0.0373	0.023	0.0324	0.0813	0.0255	0.0854	0.0014
11	rs10741422	91234696	1.09	0.0564630724803212	0.82	0.661616834019215	0.331389129808351	0.0188624929852197	0.0224	0.0155	0.0144	0.0029	0.1815	0.0054	0.0027	0.052	8e-04	0.1089	0.1244	0.0261	0.0016	0.1207	0.0191	0.0056	0.0034	0.001	0.001	0.0374	0.023	0.0324	0.0813	0.0255	0.0855	0.0014
11	rs3858357	91239586	1.09	0.0564630724803212	0.82	0.661616834019215	0.311146053964817	0.0195668380103398	0.0224	0.0155	0.0145	0.0028	0.1815	0.0053	0.0027	0.0518	8e-04	0.1088	0.1247	0.0261	0.0016	0.1207	0.0189	0.0055	0.0034	0.001	0.0011	0.0374	0.023	0.0323	0.0813	0.0255	0.0854	0.0014
11	rs7927884	91245076	1.09	0.0564630724803212	0.82	0.661616834019215	0.306251545629946	0.0181707512241324	0.0225	0.0155	0.0145	0.0028	0.1815	0.0053	0.0027	0.0518	8e-04	0.1088	0.1247	0.0261	0.0016	0.1207	0.0189	0.0055	0.0034	0.001	0.0012	0.0374	0.023	0.0323	0.0813	0.0255	0.0854	0.0014
11	rs7931729	91248407	1.09	0.0564630724803212	0.82	0.661616834019215	0.302766594294532	0.0168619753089655	0.0225	0.0155	0.0145	0.0028	0.1815	0.0053	0.0027	0.0519	8e-04	0.1088	0.1247	0.026	0.0016	0.1207	0.0189	0.0054	0.0034	0.001	0.0012	0.0374	0.023	0.0323	0.0814	0.0255	0.0854	0.0014
11	rs12417976	91248628	1.09	0.0564630724803212	0.82	0.661616834019215	0.302815531507151	0.0166789357694632	0.0225	0.0155	0.0145	0.0028	0.1815	0.0053	0.0027	0.0519	8e-04	0.1088	0.1248	0.026	0.0016	0.1207	0.0189	0.0054	0.0034	0.001	0.0012	0.0374	0.023	0.0323	0.0814	0.0255	0.0854	0.0014
11	rs11019507	91252101	1.09	0.0564630724803212	0.82	0.661616834019215	0.231911811469726	0.0197250652650028	0.0227	0.0154	0.0145	0.0028	0.1815	0.0051	0.0027	0.0519	9e-04	0.1091	0.1251	0.0252	0.0015	0.1202	0.0189	0.005	0.0033	0.001	0.0011	0.0381	0.0235	0.032	0.0813	0.0253	0.0863	0.0013
11	rs4753339	91258064	1.09	0.0564630724803212	0.81	0.722979171095748	0.221170386546582	0.0198441420362906	0.0227	0.0153	0.0145	0.0028	0.1815	0.0051	0.0027	0.0519	9e-04	0.1091	0.1252	0.0252	0.0015	0.1201	0.0189	0.005	0.0033	0.001	0.0011	0.0382	0.0236	0.032	0.0813	0.0253	0.0864	0.0013
11	rs74327889	91258555	1.09	0.0564630724803212	0.81	0.722979171095748	0.221335394498067	0.0194092304747214	0.0227	0.0153	0.0145	0.0028	0.1815	0.0051	0.0027	0.0519	9e-04	0.1091	0.1251	0.0252	0.0015	0.1201	0.0189	0.005	0.0033	0.001	0.0011	0.0382	0.0236	0.032	0.0813	0.0253	0.0864	0.0013
11	rs11019511	91266404	1.09	0.0564630724803212	0.81	0.722979171095748	0.221996114128986	0.0185534930673427	0.0228	0.0153	0.0145	0.0028	0.1815	0.0051	0.0027	0.0519	9e-04	0.1092	0.1252	0.0251	0.0015	0.1201	0.0189	0.0049	0.0033	0.0011	0.0011	0.0382	0.0236	0.032	0.0813	0.0253	0.0863	0.0014
11	rs72963347	91269583	1.09	0.0564630724803212	0.81	0.722979171095748	0.221129145306592	0.0183233797119681	0.0228	0.0154	0.0145	0.0028	0.1815	0.0051	0.0027	0.0519	9e-04	0.1092	0.1252	0.0251	0.0015	0.1201	0.0189	0.0049	0.0033	0.0011	0.0011	0.0382	0.0236	0.032	0.0813	0.0253	0.0863	0.0014
11	rs72963369	91290331	1.09	0.0564630724803212	0.81	0.722979171095748	0.214504850896001	0.0183233797119681	0.0229	0.0154	0.0145	0.0028	0.1814	0.0051	0.0027	0.0518	9e-04	0.1092	0.1255	0.0251	0.0014	0.1202	0.0189	0.0049	0.0033	0.0011	0.0011	0.0382	0.0236	0.0318	0.0812	0.0253	0.0862	0.0014
11	rs72963372	91290548	1.09	0.0564630724803212	0.81	0.722979171095748	0.214342716609131	0.0179808445980351	0.0229	0.0154	0.0145	0.0028	0.1814	0.0051	0.0027	0.0518	9e-04	0.1092	0.1256	0.0251	0.0014	0.1202	0.0189	0.0049	0.0033	0.0011	0.0011	0.0382	0.0236	0.0318	0.0811	0.0253	0.0862	0.0014
11	rs1980209	91301173	1.09	0.0564630724803212	0.82	0.661616834019215	0.225191215424879	0.0118650341543469	0.0232	0.0155	0.0145	0.0028	0.1813	0.0049	0.0028	0.0507	0.001	0.1099	0.1262	0.0248	0.0014	0.12	0.0187	0.0047	0.0033	0.0011	0.0011	0.0385	0.0241	0.0312	0.0805	0.0257	0.0862	0.0016
11	rs2894939	91301486	1.09	0.0564630724803212	0.82	0.661616834019215	0.231615487302431	0.0114984464347352	0.0233	0.0155	0.0145	0.0028	0.1813	0.0049	0.0028	0.0507	0.001	0.1099	0.1262	0.0248	0.0014	0.12	0.0187	0.0047	0.0033	0.0011	0.0011	0.0385	0.0241	0.0311	0.0805	0.0257	0.0862	0.0016
11	rs79918287	91308757	1.09	0.0564630724803212	0.82	0.661616834019215	0.229294540674451	0.0112873007321108	0.0233	0.0155	0.0145	0.0028	0.1814	0.0048	0.0028	0.0507	0.0011	0.1099	0.1263	0.0248	0.0014	0.12	0.0187	0.0047	0.0032	0.0011	0.0011	0.0385	0.0241	0.0311	0.0805	0.0256	0.0862	0.0016
11	rs116961922	91309020	1.09	0.0564630724803212	0.82	0.661616834019215	0.229336623847261	0.0113173426194154	0.0233	0.0155	0.0145	0.0028	0.1814	0.0048	0.0028	0.0507	0.0011	0.1099	0.1263	0.0248	0.0014	0.12	0.0187	0.0047	0.0032	0.0011	0.0011	0.0385	0.0241	0.0311	0.0805	0.0256	0.0862	0.0016
11	rs10458831	91328477	1.09	0.0564630724803212	0.81	0.722979171095748	0.221170386546582	0.0110187519350854	0.0235	0.0155	0.0145	0.0028	0.1814	0.0048	0.0028	0.0505	0.0011	0.1098	0.1265	0.0247	0.0014	0.1197	0.0186	0.0047	0.0032	0.0012	0.0011	0.0387	0.0242	0.031	0.0805	0.0255	0.0864	0.0016
11	rs11019573	91334317	1.09	0.0564630724803212	0.81	0.722979171095748	0.223445274512649	0.011107902440145	0.0235	0.0155	0.0145	0.0028	0.1813	0.0047	0.0028	0.0505	0.0011	0.1098	0.1265	0.0247	0.0014	0.1197	0.0186	0.0047	0.0032	0.0012	0.0011	0.0387	0.0242	0.0309	0.0805	0.0255	0.0865	0.0016
11	rs78390515	91336767	1.09	0.0564630724803212	0.81	0.722979171095748	0.221087908365824	0.0115591389873866	0.0236	0.0155	0.0144	0.0028	0.1812	0.0047	0.0028	0.0503	0.0011	0.1097	0.1267	0.0248	0.0014	0.1195	0.0186	0.0047	0.0032	0.0012	0.0011	0.0389	0.0243	0.0309	0.0805	0.0254	0.0867	0.0017
11	rs11826992	91362260	1.09	0.0564630724803212	0.81	0.722979171095748	0.243849868157331	0.0165332135525662	0.0246	0.0157	0.0143	0.0028	0.1803	0.0043	0.0026	0.0495	0.0012	0.1086	0.1279	0.0248	0.0015	0.1181	0.0184	0.0046	0.003	0.0012	0.0012	0.0398	0.0251	0.0302	0.0809	0.0251	0.0881	0.0018
11	rs80343261	91367380	1.09	0.0564630724803212	0.81	0.722979171095748	0.246426030724105	0.0168987013667234	0.0248	0.0158	0.0143	0.0028	0.1802	0.0043	0.0026	0.0494	0.0012	0.1084	0.1281	0.0248	0.0016	0.1179	0.0184	0.0046	0.0029	0.0012	0.0012	0.0398	0.0252	0.0302	0.0809	0.0251	0.0883	0.0018
11	rs61915487	91372786	1.09	0.0564630724803212	0.81	0.722979171095748	0.243893407952992	0.0168252886230051	0.0249	0.0158	0.0143	0.0028	0.1802	0.0042	0.0026	0.0493	0.0013	0.1084	0.1282	0.0248	0.0016	0.1178	0.0184	0.0046	0.0029	0.0012	0.0012	0.0399	0.0252	0.0301	0.0809	0.0251	0.0884	0.0018
11	rs10501758	91378958	1.08	0.0664216607683517	0.81	0.722979171095748	0.248576862443932	0.0182851640271501	0.0251	0.0159	0.0143	0.0028	0.1801	0.0041	0.0027	0.0492	0.0013	0.1082	0.1285	0.0247	0.0016	0.1173	0.0184	0.0045	0.0029	0.0012	0.0012	0.04	0.0254	0.0299	0.0808	0.0251	0.0888	0.0018
11	rs72965488	91384248	1.08	0.0664216607683517	0.81	0.722979171095748	0.245682220651677	0.0184766326290751	0.0251	0.0159	0.0144	0.0028	0.1801	0.0041	0.0027	0.0492	0.0013	0.1082	0.1285	0.0247	0.0016	0.1173	0.0183	0.0045	0.0029	0.0012	0.0012	0.0401	0.0254	0.0299	0.0808	0.0251	0.0888	0.0018
11	rs3914697	91413291	1.08	0.0664216607683517	0.82	0.661616834019215	0.232632330835655	0.0196458742101853	0.0252	0.016	0.0144	0.0028	0.18	0.004	0.0027	0.049	0.0013	0.1082	0.1286	0.0247	0.0017	0.1171	0.0183	0.0045	0.0029	0.0012	0.0012	0.0402	0.0255	0.0298	0.0807	0.025	0.089	0.0019
11	rs3847506	91420353	1.08	0.0664216607683517	0.81	0.722979171095748	0.22988409562584	0.0197250652650028	0.0252	0.016	0.0144	0.0028	0.18	0.004	0.0027	0.049	0.0013	0.1082	0.1286	0.0247	0.0017	0.1171	0.0183	0.0045	0.0029	0.0012	0.0012	0.0402	0.0255	0.0298	0.0807	0.025	0.089	0.0019
11	rs12271985	91424226	1.08	0.0664216607683517	0.81	0.722979171095748	0.220923003595672	0.0217549479529479	0.0252	0.0161	0.0145	0.0028	0.18	0.004	0.0027	0.0489	0.0013	0.1082	0.1287	0.0247	0.0017	0.117	0.0182	0.0045	0.0029	0.0012	0.0012	0.0402	0.0255	0.0297	0.0807	0.025	0.0891	0.0019
11	rs76378702	91424807	1.08	0.0664216607683517	0.81	0.722979171095748	0.221046675724313	0.0215890254334355	0.0252	0.0161	0.0145	0.0028	0.18	0.004	0.0027	0.0489	0.0013	0.1082	0.1287	0.0247	0.0017	0.117	0.0182	0.0045	0.0029	0.0012	0.0012	0.0402	0.0255	0.0297	0.0807	0.025	0.0891	0.0019
11	rs67761453	91426110	1.08	0.0664216607683517	0.81	0.722979171095748	0.221294136061538	0.0214237149968602	0.0252	0.0161	0.0145	0.0028	0.18	0.004	0.0027	0.0489	0.0013	0.1082	0.1287	0.0247	0.0017	0.117	0.0182	0.0045	0.0029	0.0012	0.0012	0.0402	0.0255	0.0297	0.0807	0.025	0.0891	0.0019
11	rs3915293	91438721	1.08	0.0664216607683517	0.82	0.661616834019215	0.224192606865423	0.0208499575847958	0.0253	0.0161	0.0146	0.0028	0.1799	0.004	0.0027	0.0489	0.0013	0.1082	0.1287	0.0247	0.0017	0.1169	0.0182	0.0045	0.0029	0.0012	0.0012	0.0402	0.0255	0.0297	0.0807	0.0251	0.0891	0.0019
11	rs61913378	91445241	1.08	0.0664216607683517	0.82	0.661616834019215	0.231784789662201	0.0208092628186829	0.0253	0.0161	0.0146	0.0028	0.1799	0.004	0.0027	0.0488	0.0013	0.1082	0.1289	0.0246	0.0018	0.1167	0.0182	0.0045	0.0029	0.0012	0.0012	0.0402	0.0256	0.0296	0.0808	0.0251	0.0892	0.0019
11	rs16916438	91448277	1.08	0.0664216607683517	0.84	0.549223467132668	0.231869466577999	0.0206468682382012	0.0252	0.0161	0.0146	0.0028	0.1799	0.004	0.0027	0.0487	0.0013	0.1082	0.129	0.0246	0.0018	0.1167	0.0182	0.0045	0.0029	0.0012	0.0012	0.0403	0.0256	0.0296	0.0808	0.0251	0.0892	0.0019
11	rs78325686	91452700	1.08	0.0664216607683517	0.84	0.549223467132668	0.244765101765418	0.01948795674029	0.0254	0.0163	0.0146	0.0028	0.1799	0.004	0.0028	0.0483	0.0014	0.1082	0.1301	0.0242	0.0018	0.1153	0.018	0.0046	0.0029	0.0012	0.0012	0.0405	0.0257	0.0294	0.0809	0.0251	0.0893	0.0019
11	rs3847511	91454034	1.08	0.0664216607683517	0.84	0.549223467132668	0.26061211226897	0.0202034593411173	0.0259	0.0164	0.0146	0.0029	0.1797	0.0039	0.0028	0.048	0.0014	0.108	0.1302	0.024	0.0018	0.1151	0.018	0.0046	0.0029	0.0012	0.0012	0.0406	0.0258	0.0291	0.0809	0.0251	0.0895	0.0019
11	rs2568723	91492172	1.08	0.0664216607683517	0.84	0.549223467132668	0.300666259704393	0.0256936337481979	0.0262	0.0166	0.0148	0.003	0.1797	0.0036	0.0029	0.0476	0.0015	0.1079	0.1304	0.0239	0.0019	0.1148	0.0179	0.0044	0.0028	0.0011	0.0012	0.0409	0.0261	0.0289	0.0811	0.025	0.0898	0.0019
11	rs3847515	91498648	1.08	0.0664216607683517	0.84	0.549223467132668	0.302766594294532	0.0266467087961266	0.0263	0.0167	0.0148	0.003	0.1801	0.0035	0.0028	0.0474	0.0015	0.1078	0.1308	0.0239	0.0019	0.1149	0.0178	0.0044	0.0027	0.0011	0.0012	0.0409	0.026	0.0288	0.0809	0.0249	0.0898	0.0019
11	rs12795641	91498659	1.08	0.0664216607683517	0.84	0.549223467132668	0.303403104910153	0.0267841997551785	0.0263	0.0167	0.0149	0.003	0.1801	0.0035	0.0028	0.0474	0.0015	0.1078	0.1308	0.0239	0.0019	0.1149	0.0178	0.0044	0.0027	0.0011	0.0012	0.0409	0.026	0.0288	0.0809	0.0249	0.0898	0.0019
11	rs12277524	91520144	1.08	0.0664216607683517	0.84	0.549223467132668	0.308421823633976	0.0274766515836574	0.0263	0.0167	0.0149	0.003	0.18	0.0035	0.0028	0.0474	0.0015	0.1078	0.1308	0.0238	0.0019	0.115	0.0179	0.0043	0.0027	0.0011	0.0012	0.041	0.026	0.0287	0.0808	0.0249	0.0899	0.0019
11	rs61913385	91520406	1.08	0.0664216607683517	0.84	0.549223467132668	0.308619523148298	0.0274766515836574	0.0263	0.0167	0.0149	0.003	0.1799	0.0035	0.0028	0.0474	0.0015	0.1078	0.1308	0.0238	0.0019	0.115	0.0179	0.0043	0.0027	0.0011	0.0012	0.041	0.026	0.0287	0.0808	0.0249	0.0899	0.0019
11	rs75399174	91536201	1.08	0.0664216607683517	0.84	0.549223467132668	0.315981387623825	0.0297963357880914	0.0266	0.0172	0.0149	0.0031	0.1793	0.0036	0.0029	0.047	0.0016	0.1071	0.1308	0.0234	0.002	0.1157	0.018	0.0043	0.0027	0.0013	0.0012	0.041	0.0259	0.0285	0.0804	0.025	0.0906	0.002
11	rs12787131	91545471	1.08	0.0664216607683517	0.84	0.549223467132668	0.317735728853463	0.030523966350704	0.0268	0.0174	0.0148	0.0032	0.1788	0.0036	0.003	0.0466	0.0017	0.1067	0.131	0.0232	0.002	0.1162	0.0181	0.0042	0.0027	0.0014	0.0012	0.0409	0.0259	0.0286	0.0799	0.0249	0.0911	0.0021
11	rs7943162	91555573	1.08	0.0664216607683517	0.84	0.549223467132668	0.325058030930114	0.0310135842277934	0.0268	0.0174	0.0148	0.0032	0.1788	0.0036	0.003	0.0466	0.0018	0.1067	0.131	0.0232	0.002	0.1162	0.0181	0.0042	0.0026	0.0014	0.0012	0.0409	0.0259	0.0286	0.0799	0.0249	0.0909	0.0021
11	rs72971226	91556816	1.08	0.0664216607683517	0.85	0.498060230126391	0.323738634432086	0.0312104434218983	0.0268	0.0174	0.0148	0.0032	0.1788	0.0036	0.003	0.0466	0.0018	0.1067	0.131	0.0232	0.002	0.1162	0.0181	0.0042	0.0026	0.0014	0.0012	0.0409	0.0259	0.0286	0.0799	0.0249	0.0909	0.0021
11	rs11019655	91564338	1.08	0.0664216607683517	0.85	0.498060230126391	0.331851125801721	0.0310627448679823	0.0268	0.0174	0.0147	0.0032	0.1789	0.0036	0.003	0.0466	0.0018	0.1067	0.131	0.0232	0.002	0.1163	0.0181	0.0042	0.0026	0.0014	0.0012	0.0409	0.0259	0.0286	0.0799	0.025	0.0909	0.0021
11	rs11019656	91575773	1.08	0.0664216607683517	0.85	0.498060230126391	0.341369803015636	0.0286018294494998	0.0268	0.0172	0.0147	0.0032	0.1787	0.0037	0.003	0.0467	0.0018	0.1068	0.131	0.0233	0.002	0.1164	0.0181	0.0042	0.0026	0.0014	0.0012	0.041	0.0259	0.0286	0.0797	0.0251	0.0908	0.0021
11	rs117719125	91577913	1.08	0.0664216607683517	0.85	0.498060230126391	0.344294528783084	0.0275696065741636	0.0268	0.0171	0.0147	0.0033	0.1786	0.0037	0.003	0.0468	0.0018	0.1068	0.1309	0.0234	0.002	0.1165	0.0182	0.0042	0.0027	0.0014	0.0012	0.041	0.0258	0.0286	0.0795	0.0252	0.0908	0.0021
11	rs7928687	91579129	1.08	0.0664216607683517	0.85	0.498060230126391	0.345132537550096	0.0279897283905579	0.0268	0.0171	0.0147	0.0033	0.1785	0.0037	0.003	0.0468	0.0019	0.1067	0.1309	0.0234	0.002	0.1166	0.0182	0.0042	0.0027	0.0014	0.0012	0.041	0.0258	0.0286	0.0795	0.0251	0.0908	0.0021
11	rs1873580	91594092	1.07	0.0776994191057832	0.85	0.498060230126391	0.370489248739692	0.0360013524982591	0.027	0.0173	0.0146	0.0034	0.1777	0.0037	0.003	0.0469	0.002	0.1066	0.1303	0.0235	0.0021	0.117	0.0181	0.0041	0.0027	0.0015	0.0013	0.0411	0.0257	0.0286	0.0795	0.025	0.091	0.0022
11	rs1476271	91594691	1.07	0.0776994191057832	0.85	0.498060230126391	0.372067193673281	0.0361066857100497	0.027	0.0173	0.0146	0.0034	0.1777	0.0037	0.003	0.0469	0.002	0.1066	0.1303	0.0235	0.0021	0.117	0.0181	0.0041	0.0027	0.0015	0.0013	0.0411	0.0257	0.0286	0.0795	0.025	0.0909	0.0022
11	rs10830793	91620828	1.07	0.0776994191057832	0.85	0.498060230126391	0.282207238085871	0.045739439008876	0.0271	0.0174	0.0145	0.003	0.1773	0.0037	0.0031	0.0466	0.002	0.107	0.1299	0.0238	0.002	0.1177	0.0176	0.0041	0.0027	0.0019	0.0014	0.0411	0.0256	0.0287	0.0792	0.0249	0.0911	0.0023
11	rs1542749	91622563	1.07	0.0776994191057832	0.85	0.498060230126391	0.328522028141315	0.0475125237901663	0.0271	0.0175	0.0145	0.003	0.1773	0.0037	0.0031	0.0466	0.0021	0.1071	0.13	0.0238	0.002	0.1175	0.0177	0.0041	0.0027	0.0019	0.0014	0.0411	0.0257	0.0288	0.0789	0.0249	0.0909	0.0024
11	rs117768423	91623473	1.07	0.0776994191057832	0.85	0.498060230126391	0.338354255390364	0.0477511778391918	0.0271	0.0175	0.0145	0.003	0.1773	0.0037	0.0031	0.0466	0.0021	0.1072	0.13	0.0238	0.002	0.1175	0.0177	0.0041	0.0027	0.0019	0.0014	0.041	0.0256	0.0287	0.0789	0.0249	0.0909	0.0024
11	rs16916703	91641691	1.07	0.0776994191057832	0.85	0.498060230126391	0.328164554422255	0.0446899155450861	0.0272	0.0175	0.0144	0.003	0.1773	0.0035	0.0032	0.0461	0.0022	0.1084	0.1296	0.0239	0.002	0.118	0.018	0.0042	0.0028	0.002	0.0014	0.0404	0.0256	0.0287	0.0785	0.0248	0.0908	0.0025
11	rs10830796	91643052	1.07	0.0776994191057832	0.85	0.498060230126391	0.327144320785805	0.0463271606423536	0.0272	0.0175	0.0144	0.003	0.1773	0.0035	0.0032	0.0461	0.0022	0.1084	0.1298	0.0239	0.002	0.118	0.018	0.0042	0.0028	0.002	0.0015	0.0404	0.0256	0.0287	0.0785	0.0248	0.0907	0.0025
11	rs10501764	91648691	1.07	0.0776994191057832	0.85	0.498060230126391	0.318036985514655	0.0438810977199951	0.0272	0.0175	0.0144	0.0031	0.1774	0.0035	0.0033	0.046	0.0022	0.1082	0.1298	0.024	0.002	0.1176	0.0182	0.0042	0.0029	0.002	0.0015	0.0404	0.0257	0.0289	0.078	0.0249	0.0908	0.0025
11	rs117808625	91649448	1.07	0.0776994191057832	0.85	0.498060230126391	0.316381929845692	0.0433646137910952	0.0273	0.0175	0.0144	0.0031	0.1774	0.0035	0.0033	0.046	0.0022	0.1081	0.1297	0.024	0.002	0.1175	0.0182	0.0042	0.0029	0.002	0.0015	0.0404	0.0257	0.0289	0.078	0.025	0.0908	0.0025
11	rs10501766	91657796	1.07	0.0776994191057832	0.85	0.498060230126391	0.307138407747111	0.0415503506278953	0.0274	0.0175	0.0145	0.0032	0.1773	0.0037	0.0036	0.0458	0.0021	0.1076	0.1296	0.0242	0.0021	0.1163	0.0189	0.0041	0.0031	0.002	0.0016	0.0405	0.0259	0.0294	0.0767	0.0254	0.0911	0.0025
11	rs74660304	91659708	1.07	0.0776994191057832	0.85	0.498060230126391	0.299692001885165	0.038894318141909	0.0274	0.0175	0.0145	0.0032	0.1771	0.0037	0.0036	0.0458	0.0021	0.1078	0.1296	0.0242	0.0021	0.1166	0.0189	0.0041	0.003	0.002	0.0016	0.0404	0.0258	0.0293	0.0766	0.0255	0.0911	0.0025
11	rs74548595	91662983	1.07	0.0776994191057832	0.85	0.498060230126391	0.294170799217864	0.0397158453180618	0.0275	0.0174	0.0145	0.0032	0.1771	0.0037	0.0036	0.0458	0.0021	0.1078	0.1297	0.0242	0.0021	0.1166	0.0189	0.0041	0.0031	0.002	0.0016	0.0404	0.0258	0.0292	0.0765	0.0255	0.0911	0.0025
11	rs77185258	91664501	1.07	0.0776994191057832	0.86	0.450156947394433	0.29085555838	0.0387853668883745	0.0275	0.0174	0.0145	0.0032	0.1771	0.0037	0.0036	0.0458	0.0021	0.1079	0.1297	0.0242	0.0021	0.1167	0.0189	0.0041	0.0031	0.002	0.0016	0.0404	0.0258	0.0292	0.0764	0.0255	0.0911	0.0025
11	rs79573628	91667944	1.07	0.0776994191057832	0.86	0.450156947394433	0.28927709251255	0.0358961595989306	0.0275	0.0174	0.0145	0.0032	0.1771	0.0037	0.0036	0.0459	0.0021	0.1079	0.1297	0.0241	0.002	0.1167	0.0189	0.0041	0.0031	0.002	0.0016	0.0403	0.0258	0.0292	0.0764	0.0254	0.0911	0.0025
11	rs10765502	91669648	1.07	0.0776994191057832	0.86	0.450156947394433	0.28708446169259	0.0360013524982591	0.0274	0.0174	0.0144	0.0032	0.1771	0.0037	0.0036	0.0459	0.0021	0.1079	0.1297	0.0241	0.002	0.1167	0.0189	0.0041	0.0031	0.002	0.0016	0.0403	0.0258	0.0292	0.0764	0.0254	0.0912	0.0025
11	rs1491683	91680278	1.07	0.0776994191057832	0.86	0.450156947394433	0.190537978917413	0.0375423738205009	0.0275	0.0175	0.0147	0.0032	0.1761	0.0038	0.0036	0.0467	0.002	0.1078	0.1303	0.0243	0.002	0.1171	0.0192	0.0041	0.0032	0.002	0.0015	0.0399	0.0256	0.0289	0.0761	0.0252	0.0911	0.0024
11	rs7107272	91682680	1.06	0.0904005175896243	0.86	0.450156947394433	0.0877711048960365	0.0275231106336827	0.0273	0.0174	0.0153	0.0032	0.1739	0.004	0.0037	0.0485	0.0021	0.1084	0.1317	0.0249	0.0018	0.1172	0.0196	0.0038	0.0038	0.0021	0.0015	0.0376	0.0259	0.0268	0.0772	0.0248	0.0912	0.0022
11	rs11019712	91693216	1.05	0.104628957265627	0.86	0.450156947394433	0.0772421753011689	0.0261454331419271	0.0272	0.0174	0.0153	0.0031	0.1739	0.004	0.0036	0.0486	0.0021	0.1084	0.1318	0.0249	0.0018	0.1173	0.0197	0.0038	0.0038	0.0021	0.0015	0.0375	0.0259	0.0267	0.0772	0.0248	0.0912	0.0021
11	rs4323826	91702842	1.05	0.104628957265627	0.87	0.405435896572436	0.0761973980915549	0.0303777869732821	0.0272	0.0174	0.0154	0.0031	0.1739	0.004	0.0036	0.0486	0.0021	0.1083	0.1319	0.0249	0.0018	0.1173	0.0198	0.0038	0.0038	0.0021	0.0015	0.0374	0.0258	0.0267	0.0771	0.0248	0.0913	0.0021
11	rs117432628	91714975	1.05	0.104628957265627	0.87	0.405435896572436	0.0744551091378193	0.0257386459897854	0.027	0.0173	0.0154	0.0031	0.1742	0.0039	0.0036	0.0491	0.0021	0.108	0.1319	0.025	0.0018	0.1176	0.02	0.0037	0.0038	0.002	0.0014	0.0371	0.0258	0.0264	0.0774	0.0249	0.0913	0.002
11	rs17494494	91718283	1.05	0.104628957265627	0.87	0.405435896572436	0.0744764601891316	0.0255139579225171	0.027	0.0173	0.0154	0.0031	0.1745	0.0039	0.0036	0.0493	0.0021	0.1079	0.1319	0.0251	0.0018	0.1176	0.02	0.0036	0.0038	0.002	0.0014	0.0369	0.0258	0.0262	0.0774	0.0249	0.0912	0.002
11	rs79390878	91719824	1.05	0.104628957265627	0.87	0.405435896572436	0.0723609305532941	0.0254691323024984	0.027	0.0172	0.0154	0.0031	0.1746	0.0039	0.0036	0.0496	0.0021	0.1078	0.1319	0.0251	0.0018	0.1177	0.0201	0.0036	0.0038	0.002	0.0014	0.0368	0.0258	0.0262	0.0774	0.0249	0.0911	0.002
11	rs72960445	91720183	1.05	0.104628957265627	0.87	0.405435896572436	0.0717965024386725	0.0259190677890828	0.0269	0.0172	0.0154	0.0031	0.1746	0.0039	0.0036	0.0496	0.002	0.1078	0.1318	0.0251	0.0018	0.1177	0.0201	0.0036	0.0039	0.002	0.0014	0.0368	0.0258	0.0261	0.0774	0.0249	0.0911	0.002
11	rs12290348	91723770	1.05	0.104628957265627	0.87	0.405435896572436	0.0708828375814122	0.0281304315236123	0.0269	0.0172	0.0154	0.0031	0.1747	0.0039	0.0036	0.0497	0.0021	0.1077	0.1318	0.0252	0.0018	0.1177	0.0201	0.0036	0.0039	0.002	0.0014	0.0368	0.0258	0.0261	0.0774	0.0249	0.0911	0.002
11	rs10830807	91736471	1.05	0.104628957265627	0.87	0.405435896572436	0.0718799403229598	0.0262816988485832	0.0269	0.0172	0.0154	0.0031	0.1746	0.0039	0.0037	0.0499	0.002	0.1077	0.1318	0.0252	0.0018	0.1178	0.0201	0.0036	0.0038	0.0019	0.0014	0.0367	0.0258	0.026	0.0775	0.0249	0.0912	0.002
11	rs1627945	91751663	1.04	0.120487900976968	0.87	0.405435896572436	0.0695878598838889	0.0242729941931404	0.0269	0.0172	0.0154	0.0031	0.1746	0.0038	0.0037	0.05	0.002	0.1077	0.1318	0.0252	0.0018	0.1178	0.0202	0.0036	0.0039	0.0019	0.0014	0.0367	0.0258	0.026	0.0775	0.0249	0.0912	0.0019
11	rs190626164	91754697	1.04	0.120487900976968	0.87	0.405435896572436	0.0693633459763689	0.0239673541978909	0.0269	0.0172	0.0154	0.0031	0.1745	0.0038	0.0037	0.05	0.002	0.1077	0.1318	0.0252	0.0018	0.1178	0.0202	0.0036	0.0039	0.0019	0.0014	0.0367	0.0258	0.026	0.0775	0.0249	0.0912	0.0019
11	rs7944049	91759167	1.04	0.120487900976968	0.87	0.405435896572436	0.0677246500481653	0.0234046407137424	0.0269	0.0172	0.0154	0.0031	0.1745	0.0038	0.0037	0.0501	0.002	0.1077	0.1318	0.0252	0.0018	0.1179	0.0202	0.0036	0.0039	0.0019	0.0014	0.0367	0.0258	0.026	0.0775	0.0249	0.0912	0.0019
11	rs113502111	91759765	1.04	0.120487900976968	0.87	0.405435896572436	0.0643488380682789	0.0257386459897854	0.0269	0.0172	0.0154	0.0031	0.1745	0.0038	0.0037	0.0502	0.002	0.1077	0.1319	0.0253	0.0018	0.1175	0.0202	0.0036	0.0038	0.002	0.0014	0.0366	0.0258	0.026	0.0776	0.0249	0.0913	0.0019
11	rs117496585	91771186	1.04	0.120487900976968	0.87	0.405435896572436	0.0624459402809803	0.0234907964316172	0.0269	0.0172	0.0154	0.0032	0.1744	0.0038	0.0037	0.0503	0.002	0.1077	0.1319	0.0253	0.0017	0.1175	0.0201	0.0036	0.0039	0.002	0.0014	0.0366	0.0258	0.0259	0.0775	0.0249	0.0914	0.002
11	rs4753369	91771211	1.04	0.120487900976968	0.87	0.405435896572436	0.0542130837374059	0.0258739064348485	0.027	0.0173	0.0155	0.0032	0.1732	0.0039	0.0037	0.0503	0.0022	0.1077	0.1345	0.0253	0.0019	0.1168	0.0201	0.0037	0.0038	0.0024	0.0015	0.0363	0.0257	0.0261	0.0764	0.025	0.0906	0.0021
11	rs2511420	91780853	1.04	0.120487900976968	0.87	0.405435896572436	0.0530434741981606	0.02738384419659	0.027	0.0173	0.0155	0.0032	0.1731	0.0039	0.0037	0.0503	0.0022	0.1077	0.1345	0.0252	0.0019	0.1169	0.0201	0.0037	0.0038	0.0024	0.0015	0.0363	0.0257	0.0261	0.0765	0.025	0.0905	0.0021
11	rs34301038	91782295	1.04	0.120487900976968	0.87	0.405435896572436	0.0529922667774122	0.0271986725655142	0.027	0.0173	0.0155	0.0032	0.1731	0.0039	0.0037	0.0503	0.0022	0.1077	0.1345	0.0252	0.0019	0.1169	0.0201	0.0037	0.0038	0.0024	0.0015	0.0363	0.0257	0.0261	0.0765	0.025	0.0905	0.0021
11	rs117804050	91782669	1.04	0.120487900976968	0.9	0.289513196358555	0.0529922667774122	0.027106308487739	0.027	0.0173	0.0155	0.0032	0.1731	0.0039	0.0037	0.0503	0.0022	0.1077	0.1345	0.0252	0.0019	0.1169	0.0201	0.0037	0.0038	0.0024	0.0015	0.0363	0.0257	0.0261	0.0765	0.025	0.0905	0.0021
11	rs113300370	91788142	1.04	0.120487900976968	0.9	0.289513196358555	0.049196913795561	0.0270601819196288	0.027	0.0173	0.0155	0.0032	0.173	0.0039	0.0037	0.0503	0.0022	0.1078	0.1345	0.0253	0.0019	0.1168	0.0202	0.0037	0.0038	0.0024	0.0015	0.0363	0.0257	0.026	0.0764	0.0249	0.0907	0.0021
11	rs78012870	91794722	1.04	0.120487900976968	0.9	0.289513196358555	0.0445190787946985	0.0255139579225171	0.027	0.0173	0.0155	0.0032	0.1727	0.0039	0.0038	0.0506	0.0021	0.1079	0.1345	0.0253	0.0018	0.1167	0.0203	0.0037	0.0039	0.0024	0.0015	0.0362	0.0256	0.026	0.0765	0.0249	0.0906	0.002
11	rs115462233	91795769	1.04	0.120487900976968	0.9	0.289513196358555	0.0442315218509273	0.0254691323024984	0.027	0.0173	0.0155	0.0032	0.1727	0.0039	0.0038	0.0506	0.0021	0.1079	0.1345	0.0253	0.0018	0.1166	0.0203	0.0037	0.0039	0.0024	0.0015	0.0362	0.0256	0.026	0.0765	0.0249	0.0906	0.002
11	rs76019718	91801600	1.04	0.120487900976968	0.9	0.289513196358555	0.0396052991876509	0.0241417796437503	0.0269	0.0173	0.0155	0.0032	0.1724	0.0039	0.0038	0.051	0.0021	0.1081	0.1346	0.0253	0.0018	0.1165	0.0204	0.0038	0.0039	0.0024	0.0014	0.0361	0.0256	0.026	0.0766	0.0249	0.0904	0.002
11	rs7946636	91802260	1.04	0.120487900976968	0.89	0.325204496311925	0.0395493253274179	0.0246245546219409	0.0269	0.0173	0.0155	0.0032	0.1724	0.0039	0.0039	0.051	0.0021	0.1081	0.1346	0.0253	0.0018	0.1165	0.0204	0.0038	0.0039	0.0024	0.0014	0.0361	0.0256	0.026	0.0766	0.0249	0.0904	0.002
11	rs2036125	91802728	1.04	0.120487900976968	0.89	0.325204496311925	0.0381539861691235	0.0241854801803662	0.0269	0.0173	0.0155	0.0032	0.1724	0.0039	0.0039	0.051	0.0021	0.1081	0.1345	0.0253	0.0018	0.1165	0.0204	0.0038	0.0039	0.0024	0.0014	0.036	0.0256	0.026	0.0767	0.0249	0.0904	0.002
11	rs34688743	91815746	1.04	0.120487900976968	0.89	0.325204496311925	0.0330977599888113	0.0258739064348485	0.0269	0.0173	0.0156	0.0032	0.1717	0.0039	0.0039	0.0513	0.0019	0.1084	0.1347	0.0253	0.0016	0.1167	0.0207	0.0038	0.0039	0.0024	0.0014	0.036	0.0256	0.0254	0.0771	0.0248	0.0905	0.0018
11	rs1496678	91821986	1.03	0.13807906481078	0.89	0.325204496311925	0.0265854015181668	0.0217549479529479	0.0268	0.0172	0.0158	0.0032	0.1715	0.0039	0.0039	0.0517	0.0018	0.1087	0.1345	0.0253	0.0015	0.1168	0.0206	0.0038	0.004	0.0024	0.0013	0.0359	0.0256	0.0253	0.0772	0.0247	0.0906	0.0017
11	rs73538829	91830484	1.03	0.13807906481078	0.89	0.325204496311925	0.0259240823019847	0.0171939261747321	0.0267	0.0171	0.0158	0.0032	0.1714	0.004	0.0039	0.0518	0.0018	0.1088	0.1344	0.0253	0.0015	0.1169	0.0207	0.0039	0.004	0.0025	0.0013	0.0359	0.0255	0.0253	0.0771	0.0247	0.0906	0.0017
11	rs12793618	91830717	1.03	0.13807906481078	0.89	0.325204496311925	0.0259136806265421	0.0169722715630761	0.0267	0.0171	0.0158	0.0032	0.1714	0.004	0.0039	0.0518	0.0018	0.1088	0.1344	0.0253	0.0015	0.1169	0.0207	0.0039	0.004	0.0025	0.0013	0.0359	0.0255	0.0253	0.0771	0.0247	0.0906	0.0017
11	rs79087921	91855480	1.03	0.13807906481078	0.89	0.325204496311925	0.0281860103588519	0.011803530965863	0.0266	0.0171	0.0158	0.0032	0.1713	0.004	0.0039	0.0518	0.0019	0.1088	0.1343	0.0252	0.0015	0.1169	0.0207	0.0039	0.0041	0.0025	0.0013	0.0359	0.0256	0.0253	0.0772	0.0248	0.0907	0.0017
11	rs117817842	91858613	1.03	0.13807906481078	0.89	0.325204496311925	0.0281970518646796	0.0119575926283829	0.0266	0.0171	0.0158	0.0032	0.1713	0.004	0.0039	0.0518	0.0019	0.1088	0.1343	0.0252	0.0015	0.1169	0.0207	0.0039	0.0041	0.0025	0.0013	0.0359	0.0256	0.0253	0.0772	0.0248	0.0907	0.0017
11	rs113324186	91860245	1.03	0.13807906481078	0.89	0.325204496311925	0.0281860103588519	0.0120195006644638	0.0266	0.0171	0.0158	0.0032	0.1713	0.004	0.0039	0.0518	0.0019	0.1088	0.1343	0.0252	0.0015	0.1169	0.0207	0.0039	0.0041	0.0025	0.0013	0.0359	0.0256	0.0253	0.0772	0.0248	0.0907	0.0017
11	rs1390777	91870850	1.03	0.13807906481078	0.89	0.325204496311925	0.0291355089979765	0.014868401034638	0.0266	0.0171	0.0158	0.0032	0.1713	0.004	0.0039	0.0519	0.0019	0.1088	0.1343	0.0252	0.0015	0.1169	0.0207	0.0039	0.0041	0.0025	0.0013	0.0359	0.0256	0.0253	0.0772	0.0248	0.0907	0.0017
11	rs11019832	91871009	1.03	0.13807906481078	0.89	0.325204496311925	0.0291468122020355	0.0147651151954679	0.0266	0.0171	0.0158	0.0032	0.1713	0.004	0.0039	0.0519	0.0019	0.1088	0.1343	0.0252	0.0015	0.1169	0.0207	0.0039	0.0041	0.0025	0.0013	0.0359	0.0256	0.0253	0.0772	0.0248	0.0907	0.0017
11	rs72962379	91879139	1.03	0.13807906481078	0.89	0.325204496311925	0.0350526988447205	0.0129031834954321	0.0266	0.0171	0.0157	0.0032	0.1713	0.004	0.004	0.052	0.002	0.1087	0.1343	0.0253	0.0015	0.1169	0.0207	0.0039	0.0041	0.0025	0.0013	0.0359	0.0255	0.0253	0.0772	0.0247	0.0906	0.0017
11	rs61901462	91882500	1.03	0.13807906481078	0.89	0.325204496311925	0.0349755642216778	0.013096657248813	0.0266	0.0171	0.0157	0.0032	0.1712	0.004	0.004	0.0521	0.002	0.1087	0.1342	0.0253	0.0015	0.117	0.0207	0.0039	0.0041	0.0025	0.0013	0.0359	0.0255	0.0253	0.0772	0.0247	0.0906	0.0017
11	rs1350444	91884247	1.03	0.13807906481078	0.89	0.325204496311925	0.0442768411587132	0.0139517604891262	0.0266	0.0171	0.0157	0.0032	0.1712	0.004	0.004	0.0521	0.0021	0.1087	0.1342	0.0253	0.0015	0.117	0.0207	0.0039	0.0041	0.0025	0.0013	0.0359	0.0255	0.0253	0.0772	0.0247	0.0906	0.0017
11	rs67907684	91893711	1.03	0.13807906481078	0.9	0.289513196358555	0.0338326827118673	0.0102328840431943	0.0265	0.0171	0.0158	0.0031	0.1713	0.004	0.004	0.0526	0.0019	0.1086	0.1342	0.0253	0.0015	0.1171	0.0206	0.004	0.004	0.0022	0.0012	0.0358	0.0256	0.0253	0.077	0.0247	0.0908	0.0018
11	rs1000680	91902073	1.03	0.13807906481078	0.9	0.289513196358555	0.0340213277874154	0.0110484281145663	0.0265	0.0171	0.0158	0.0031	0.1713	0.0041	0.004	0.0526	0.0019	0.1086	0.1342	0.0253	0.0015	0.1171	0.0206	0.004	0.004	0.0022	0.0012	0.0358	0.0255	0.0253	0.077	0.0246	0.0908	0.0018
11	rs10501788	91913165	1.03	0.13807906481078	0.9	0.289513196358555	0.0324593470467168	0.0103761737012099	0.0265	0.0171	0.0157	0.0031	0.1712	0.0041	0.004	0.0525	0.0019	0.1086	0.1342	0.0252	0.0015	0.1173	0.0206	0.004	0.004	0.0022	0.0012	0.0358	0.0255	0.0253	0.0769	0.0246	0.091	0.0018
11	rs118026609	91915509	1.03	0.13807906481078	0.9	0.289513196358555	0.0321312871316311	0.0100906146204947	0.0265	0.0171	0.0157	0.0031	0.1712	0.0041	0.004	0.0525	0.0019	0.1086	0.1342	0.0252	0.0015	0.1173	0.0206	0.004	0.004	0.0022	0.0012	0.0357	0.0255	0.0253	0.0769	0.0246	0.0911	0.0018
11	rs72966342	91918871	1.03	0.13807906481078	0.9	0.289513196358555	0.0321555078567607	0.0100906146204947	0.0265	0.0171	0.0157	0.0031	0.1711	0.0041	0.004	0.0525	0.002	0.1085	0.1342	0.0253	0.0015	0.1173	0.0206	0.004	0.004	0.0022	0.0012	0.0357	0.0255	0.0253	0.0769	0.0246	0.0912	0.0018
11	rs118115024	91919059	1.03	0.13807906481078	0.9	0.289513196358555	0.0321433958956818	0.0100906146204947	0.0265	0.0171	0.0157	0.0031	0.1711	0.0041	0.004	0.0525	0.002	0.1085	0.1342	0.0253	0.0015	0.1173	0.0206	0.004	0.004	0.0022	0.0012	0.0357	0.0255	0.0253	0.0769	0.0246	0.0912	0.0018
11	rs111295568	91919274	1.03	0.13807906481078	0.9	0.289513196358555	0.0320466152676126	0.0100339926587391	0.0265	0.0171	0.0157	0.0031	0.1711	0.0041	0.004	0.0525	0.002	0.1086	0.1342	0.0253	0.0015	0.1173	0.0206	0.004	0.004	0.0022	0.0012	0.0357	0.0255	0.0253	0.0769	0.0246	0.0912	0.0018
11	rs77750969	91938106	1.03	0.13807906481078	0.9	0.289513196358555	0.0287306522921988	0.00748459053134696	0.0264	0.017	0.0158	0.0032	0.1711	0.0042	0.004	0.0526	0.002	0.1086	0.1339	0.0253	0.0016	0.1171	0.0208	0.0042	0.0041	0.0023	0.0012	0.0356	0.0257	0.0253	0.0767	0.0241	0.0909	0.0018
11	rs10765541	91941510	1.03	0.13807906481078	0.9	0.289513196358555	0.0135299039957348	0.00790345809078708	0.0263	0.0167	0.0161	0.0038	0.1712	0.0048	0.0047	0.0535	0.0021	0.1078	0.1337	0.0259	0.002	0.1149	0.0219	0.005	0.0048	0.0026	0.0012	0.0351	0.0267	0.0256	0.0749	0.0233	0.0893	0.002
11	rs7110069	91945888	1.02	0.157502178544443	0.9	0.289513196358555	0.0118811791195521	0.0102328840431943	0.0258	0.0163	0.016	0.0042	0.1695	0.0054	0.0053	0.0543	0.0021	0.1078	0.1342	0.0266	0.0022	0.1132	0.0225	0.0059	0.0054	0.0029	0.0012	0.0348	0.0274	0.0255	0.0738	0.0226	0.0887	0.0021
11	rs72966398	91947335	1.01	0.178854520006857	0.9	0.289513196358555	0.00994352435256289	0.0141193108034926	0.0252	0.0161	0.0162	0.0045	0.1676	0.0058	0.006	0.0553	0.0021	0.1078	0.1341	0.0272	0.0023	0.1121	0.023	0.0066	0.006	0.003	0.0012	0.0344	0.0281	0.0255	0.0733	0.0215	0.0883	0.0021
11	rs2100670	91949552	1	0.202230525110681	0.9	0.289513196358555	0.0139823512990294	0.0154604531783686	0.0252	0.0161	0.0162	0.0045	0.1676	0.0059	0.006	0.0553	0.0021	0.1078	0.1341	0.0273	0.0024	0.112	0.023	0.0066	0.006	0.003	0.0012	0.0344	0.0281	0.0256	0.0733	0.0216	0.0883	0.0021
11	rs1350445	91952154	1	0.202230525110681	0.9	0.289513196358555	0.016852344071992	0.0175290598208466	0.0252	0.016	0.0163	0.0046	0.1675	0.0059	0.0062	0.0552	0.0021	0.1077	0.1341	0.0273	0.0025	0.112	0.0231	0.0067	0.006	0.003	0.0012	0.0344	0.0281	0.0255	0.0733	0.0216	0.0882	0.0022
11	rs75069565	91954494	1	0.202230525110681	0.9	0.289513196358555	0.0164446304210891	0.0185919817495896	0.0252	0.016	0.0162	0.0046	0.1675	0.0059	0.0062	0.0552	0.0021	0.1077	0.1341	0.0274	0.0025	0.1121	0.023	0.0067	0.006	0.003	0.0012	0.0344	0.028	0.0256	0.0733	0.0216	0.088	0.0022
11	rs56137609	91958699	1	0.202230525110681	0.9	0.289513196358555	0.0170205584685281	0.0173424819049515	0.0252	0.016	0.0162	0.0046	0.1675	0.0059	0.0062	0.0553	0.0021	0.1078	0.134	0.0273	0.0025	0.1122	0.0231	0.0067	0.006	0.003	0.0012	0.0344	0.0281	0.0256	0.0732	0.0215	0.0879	0.0022
11	rs7118371	91961726	1	0.202230525110681	0.9	0.289513196358555	0.01701288575174	0.0180187477433924	0.0253	0.016	0.0163	0.0046	0.1675	0.0059	0.0062	0.0553	0.0021	0.1078	0.134	0.0273	0.0025	0.1122	0.0231	0.0067	0.006	0.003	0.0013	0.0344	0.0281	0.0256	0.0732	0.0215	0.0878	0.0022
11	rs117832494	91965081	1	0.202230525110681	0.9	0.289513196358555	0.0163699308580904	0.0174543109489232	0.0253	0.016	0.0163	0.0046	0.1675	0.0059	0.0062	0.0553	0.0022	0.1078	0.1339	0.0273	0.0026	0.1123	0.0231	0.0068	0.006	0.003	0.0012	0.0344	0.0281	0.0256	0.0732	0.0215	0.0877	0.0022
11	rs11019881	91970350	1	0.202230525110681	0.9	0.289513196358555	0.0162138742668023	0.0164243360744182	0.0253	0.016	0.0163	0.0046	0.1675	0.0059	0.0062	0.0553	0.0022	0.1078	0.1338	0.0273	0.0027	0.1123	0.0231	0.0068	0.006	0.003	0.0012	0.0344	0.0281	0.0256	0.0731	0.0214	0.0877	0.0022
11	rs1202383	91974552	1	0.202230525110681	0.9	0.289513196358555	0.0256442796868567	0.0296999361896832	0.025	0.0158	0.0165	0.0047	0.1669	0.0061	0.0063	0.0554	0.0023	0.1071	0.134	0.0272	0.0031	0.1128	0.0235	0.007	0.0062	0.0031	0.0013	0.0343	0.0287	0.0261	0.0727	0.0208	0.0866	0.0023
11	rs12577025	91979120	0.99	0.227721472602965	0.9	0.289513196358555	0.0307600024925473	0.0266467087961266	0.0247	0.0156	0.0163	0.0047	0.1662	0.0061	0.0063	0.0557	0.0023	0.1073	0.1342	0.0276	0.0031	0.1133	0.0241	0.007	0.0061	0.0031	0.0014	0.0344	0.0293	0.0262	0.0722	0.0203	0.0861	0.0023
11	rs1187177	91984455	0.99	0.227721472602965	0.9	0.289513196358555	0.0380858061609069	0.0302319339430998	0.0247	0.0155	0.0163	0.0047	0.1661	0.0061	0.0063	0.0557	0.0023	0.1073	0.1342	0.0276	0.0031	0.1134	0.0241	0.007	0.0061	0.0031	0.0014	0.0344	0.0293	0.0262	0.0722	0.0203	0.0861	0.0023
11	rs947938	91988838	0.99	0.227721472602965	0.9	0.289513196358555	0.0351686225643548	0.0278961102155838	0.0246	0.0155	0.0162	0.0047	0.1662	0.0061	0.0063	0.0557	0.0023	0.1075	0.1341	0.0275	0.0031	0.1134	0.0241	0.007	0.0061	0.0031	0.0014	0.0343	0.0294	0.0262	0.0723	0.0203	0.0861	0.0023
11	rs16917259	91994044	0.99	0.227721472602965	0.91	0.256642068151906	0.0296930144528947	0.0267383323651783	0.0246	0.0155	0.0162	0.0047	0.1659	0.0061	0.0063	0.0558	0.0023	0.1077	0.1337	0.0276	0.0031	0.1134	0.0243	0.007	0.006	0.0031	0.0014	0.0343	0.0294	0.0263	0.0723	0.0203	0.0861	0.0023
11	rs1870297	91998162	0.99	0.227721472602965	0.91	0.256642068151906	0.0191530545214069	0.0227633017649062	0.0244	0.0156	0.0163	0.0045	0.1662	0.0059	0.0059	0.0568	0.0023	0.1073	0.1344	0.0262	0.0033	0.1129	0.0246	0.0067	0.0059	0.003	0.0015	0.0342	0.0295	0.0266	0.0732	0.0196	0.0868	0.0022
11	rs1993543	91998485	0.98	0.255415240389183	0.91	0.256642068151906	0.0171128291361846	0.0225091570538421	0.0243	0.0155	0.0163	0.0044	0.1662	0.0059	0.0058	0.0569	0.0023	0.1073	0.1346	0.0259	0.0033	0.1131	0.0247	0.0066	0.0058	0.003	0.0015	0.0341	0.0294	0.0267	0.0733	0.0194	0.087	0.0022
11	rs12286744	92010555	0.98	0.255415240389183	0.91	0.256642068151906	0.00812197105247724	0.00877685467833528	0.0238	0.0153	0.0159	0.0038	0.1673	0.0052	0.0049	0.0568	0.0021	0.1088	0.136	0.0255	0.0034	0.1145	0.0249	0.0058	0.0052	0.0028	0.0015	0.0347	0.0287	0.0269	0.0742	0.0183	0.0872	0.002
11	rs2508586	92012552	0.98	0.255415240389183	0.92	0.226487429171296	0.00877119182830943	0.00729159452439102	0.0238	0.0153	0.0159	0.0038	0.1673	0.0052	0.0049	0.0569	0.0021	0.1089	0.136	0.0256	0.0034	0.1145	0.0249	0.0058	0.0052	0.0028	0.0015	0.0347	0.0287	0.0269	0.0742	0.0183	0.0872	0.002
11	rs10830893	92016605	0.98	0.255415240389183	0.93	0.198940398764014	0.00972937438572276	0.00689023455610279	0.0238	0.0152	0.0158	0.0038	0.1673	0.0052	0.0049	0.0569	0.0021	0.1089	0.136	0.0256	0.0034	0.1144	0.025	0.0058	0.0052	0.0028	0.0015	0.0347	0.0287	0.0269	0.0743	0.0183	0.0873	0.002
11	rs75543108	92019445	0.98	0.255415240389183	0.93	0.198940398764014	0.00970916285784157	0.00668257294700575	0.0238	0.0152	0.0158	0.0038	0.1673	0.0052	0.0048	0.0569	0.0021	0.109	0.136	0.0256	0.0034	0.1146	0.025	0.0058	0.0052	0.0028	0.0015	0.0347	0.0287	0.0271	0.0743	0.0183	0.0873	0.002
11	rs717281	92020017	0.98	0.255415240389183	0.93	0.198940398764014	0.00970411494914782	0.00647825130542725	0.0238	0.0152	0.0158	0.0038	0.1673	0.0051	0.0048	0.0569	0.0021	0.109	0.136	0.0256	0.0034	0.1145	0.025	0.0058	0.0052	0.0027	0.0015	0.0347	0.0287	0.0271	0.0743	0.0183	0.0873	0.002
11	rs922006	92025863	0.98	0.255415240389183	0.93	0.198940398764014	0.00990758731855145	0.00636618263033342	0.0238	0.0152	0.0158	0.0038	0.1673	0.0051	0.0048	0.0569	0.0021	0.109	0.136	0.0256	0.0034	0.1145	0.025	0.0058	0.0052	0.0027	0.0015	0.0347	0.0287	0.0271	0.0743	0.0183	0.0873	0.002
11	rs78058479	92028587	0.98	0.255415240389183	0.93	0.198940398764014	0.00982581464489228	0.0063438926156758	0.0238	0.0152	0.0158	0.0038	0.1673	0.0051	0.0048	0.0569	0.0021	0.109	0.136	0.0256	0.0034	0.1146	0.025	0.0058	0.0052	0.0027	0.0015	0.0347	0.0287	0.0271	0.0743	0.0183	0.0873	0.002
11	rs72968398	92029271	0.98	0.255415240389183	0.94	0.173887076546345	0.00887919584272505	0.00629943630787076	0.0238	0.0152	0.0158	0.0038	0.1673	0.0052	0.0048	0.0568	0.0021	0.109	0.136	0.0256	0.0034	0.1146	0.025	0.0058	0.0052	0.0028	0.0015	0.0347	0.0287	0.0271	0.0742	0.0183	0.0873	0.002
11	rs12573846	92030329	0.98	0.255415240389183	0.94	0.173887076546345	0.0083491499614259	0.00614513830479027	0.0238	0.0152	0.0158	0.0038	0.1673	0.0052	0.0048	0.0568	0.0021	0.1089	0.136	0.0256	0.0033	0.1147	0.025	0.0058	0.0052	0.0027	0.0015	0.0347	0.0287	0.0271	0.0742	0.0183	0.0873	0.002
11	rs34246922	92031462	0.98	0.255415240389183	0.94	0.173887076546345	0.00711967348749345	0.00629943630787076	0.0238	0.0152	0.0158	0.0038	0.1672	0.0052	0.0048	0.0568	0.002	0.1089	0.136	0.0256	0.0034	0.1147	0.025	0.0058	0.0052	0.0027	0.0015	0.0347	0.0287	0.0271	0.0742	0.0183	0.0875	0.002
11	rs12804778	92043280	0.98	0.255415240389183	0.94	0.173887076546345	0.00150144878623169	0.0040553023027355	0.0224	0.0157	0.0161	0.0033	0.1682	0.0043	0.0038	0.0548	0.0019	0.1078	0.1368	0.0247	0.0034	0.1163	0.0248	0.0047	0.0044	0.0027	0.0014	0.0352	0.0276	0.0272	0.0761	0.0182	0.0915	0.0021
11	rs34161190	92061503	0.98	0.255415240389183	0.94	0.173887076546345	0.00122845969918629	0.00582130402301291	0.0223	0.0157	0.0161	0.0033	0.1683	0.0042	0.0037	0.0548	0.0018	0.1077	0.1368	0.0245	0.0034	0.1165	0.0248	0.0045	0.0043	0.0027	0.0014	0.0353	0.0274	0.0275	0.0763	0.0182	0.0919	0.0021
11	rs2155151	92068437	0.98	0.255415240389183	0.94	0.173887076546345	0.00125729110884217	0.0045065585482473	0.0222	0.0157	0.0161	0.0033	0.1684	0.0042	0.0037	0.0548	0.0018	0.1077	0.1369	0.0245	0.0034	0.1165	0.0248	0.0045	0.0043	0.0027	0.0014	0.0353	0.0274	0.0275	0.0763	0.0182	0.0919	0.0021
11	rs10501779	92079552	0.98	0.255415240389183	0.94	0.173887076546345	0.00127851222053974	0.00441425683276658	0.0222	0.0157	0.0161	0.0033	0.1684	0.0042	0.0037	0.0548	0.0018	0.1077	0.1369	0.0245	0.0034	0.1165	0.0248	0.0045	0.0043	0.0027	0.0014	0.0353	0.0274	0.0275	0.0763	0.0182	0.0919	0.0021
11	rs10830902	92086513	0.98	0.255415240389183	0.94	0.173887076546345	0.0012724194192553	0.00461867553911207	0.0222	0.0157	0.0162	0.0033	0.1684	0.0042	0.0037	0.0549	0.0018	0.1077	0.1369	0.0245	0.0034	0.1165	0.0248	0.0045	0.0043	0.0027	0.0014	0.0353	0.0274	0.0275	0.0764	0.0181	0.0919	0.0021
11	rs10830903	92086649	0.98	0.255415240389183	0.94	0.173887076546345	0.00124529454869644	0.00471323609573375	0.0222	0.0157	0.0162	0.0033	0.1684	0.0042	0.0037	0.0549	0.0018	0.1077	0.1369	0.0245	0.0034	0.1165	0.0248	0.0045	0.0043	0.0027	0.0014	0.0353	0.0274	0.0275	0.0764	0.0182	0.0919	0.0021
11	rs78020513	92089311	0.98	0.255415240389183	0.94	0.173887076546345	0.00124330424714268	0.00473227149827644	0.0222	0.0157	0.0162	0.0033	0.1684	0.0042	0.0037	0.0549	0.0018	0.1077	0.1369	0.0245	0.0034	0.1165	0.0248	0.0045	0.0043	0.0027	0.0014	0.0353	0.0274	0.0275	0.0764	0.0182	0.0919	0.0021
11	rs118071308	92092534	0.97	0.285396128624663	0.94	0.173887076546345	0.00115452062333642	0.00530219273964151	0.0222	0.0157	0.0161	0.0032	0.1683	0.0041	0.0037	0.0549	0.0019	0.1077	0.1369	0.0245	0.0034	0.1163	0.0247	0.0045	0.0042	0.0027	0.0014	0.0353	0.0274	0.0276	0.0764	0.0182	0.0923	0.0022
11	rs117858894	92096080	0.97	0.285396128624663	0.94	0.173887076546345	0.00111939769120024	0.00520146073521423	0.0222	0.0157	0.0161	0.0033	0.1683	0.0041	0.0037	0.0549	0.0019	0.1078	0.1369	0.0245	0.0034	0.1162	0.0247	0.0045	0.0042	0.0027	0.0014	0.0353	0.0274	0.0276	0.0764	0.0182	0.0923	0.0021
11	rs11019924	92097653	0.97	0.285396128624663	0.94	0.173887076546345	0.00108871867718024	0.00522152476761984	0.0222	0.0156	0.0161	0.0033	0.1682	0.0041	0.0037	0.0549	0.0019	0.1079	0.1369	0.0245	0.0034	0.1162	0.0246	0.0045	0.0042	0.0027	0.0014	0.0354	0.0274	0.0276	0.0765	0.0182	0.0923	0.0021
11	rs117488953	92105505	0.97	0.285396128624663	0.94	0.173887076546345	0.0010158691380448	0.0054244304684325	0.0221	0.0156	0.0162	0.0033	0.1682	0.0041	0.0037	0.055	0.0019	0.1079	0.137	0.0245	0.0034	0.1162	0.0246	0.0045	0.0042	0.0026	0.0014	0.0354	0.0273	0.0276	0.0765	0.0182	0.0923	0.0021
11	rs10765548	92109323	0.97	0.285396128624663	0.94	0.173887076546345	0.000969564939424843	0.00567335622707186	0.0221	0.0156	0.0162	0.0033	0.1681	0.0041	0.0037	0.055	0.0019	0.1079	0.137	0.0245	0.0034	0.1163	0.0246	0.0045	0.0042	0.0026	0.0014	0.0355	0.0273	0.0276	0.0766	0.0181	0.0922	0.0021
11	rs2096733	92135181	0.97	0.285396128624663	0.94	0.173887076546345	0.00078212853201517	0.00565238572612421	0.0221	0.0155	0.0162	0.0033	0.1681	0.0041	0.0037	0.0551	0.0019	0.1078	0.1372	0.0245	0.0033	0.1164	0.0245	0.0045	0.0042	0.0026	0.0014	0.0355	0.0272	0.0276	0.0765	0.0181	0.0922	0.0021
11	rs74583115	92140057	0.97	0.285396128624663	0.94	0.173887076546345	0.000763960264653598	0.00524162998193687	0.0221	0.0155	0.0162	0.0033	0.168	0.0041	0.0037	0.0552	0.0019	0.1078	0.1373	0.0245	0.0033	0.1164	0.0245	0.0045	0.0042	0.0026	0.0014	0.0355	0.0272	0.0277	0.0765	0.0181	0.0922	0.0021
11	rs35228080	92143690	0.97	0.285396128624663	0.94	0.173887076546345	0.000741579426735281	0.00530219273964151	0.0221	0.0155	0.0162	0.0033	0.168	0.0041	0.0037	0.0552	0.0019	0.1078	0.1373	0.0245	0.0033	0.1164	0.0244	0.0045	0.0042	0.0026	0.0014	0.0356	0.0272	0.0277	0.0765	0.0181	0.0922	0.0021
11	rs80333415	92148475	0.97	0.285396128624663	0.94	0.173887076546345	0.000695971895480526	0.00571542089680884	0.0221	0.0155	0.0162	0.0033	0.1681	0.0041	0.0037	0.0552	0.0019	0.1078	0.1373	0.0245	0.0033	0.1164	0.0244	0.0045	0.0042	0.0026	0.0014	0.0356	0.0272	0.0277	0.0765	0.0181	0.0922	0.002
11	rs7115810	92171367	0.97	0.285396128624663	0.94	0.173887076546345	0.000514134813966344	0.00512161637584443	0.022	0.0156	0.0162	0.0034	0.1681	0.0041	0.0037	0.0553	0.0019	0.1078	0.1371	0.0246	0.0034	0.1162	0.0243	0.0044	0.0044	0.0026	0.0014	0.0356	0.0271	0.0277	0.0765	0.0181	0.0922	0.002
11	rs11019960	92171509	0.97	0.285396128624663	0.94	0.173887076546345	0.000512219207805706	0.00510175821589636	0.022	0.0156	0.0162	0.0034	0.1681	0.0041	0.0037	0.0553	0.0019	0.1078	0.1371	0.0246	0.0034	0.1162	0.0243	0.0044	0.0044	0.0026	0.0014	0.0356	0.0271	0.0277	0.0764	0.0181	0.0923	0.002
11	rs1014594	92178278	0.97	0.285396128624663	0.95	0.15120882267165	0.000444982346288074	0.00488603483564525	0.0221	0.0156	0.0162	0.0034	0.1681	0.0041	0.0037	0.0553	0.0019	0.1079	0.1371	0.0246	0.0034	0.116	0.0243	0.0044	0.0045	0.0026	0.0014	0.0356	0.0271	0.0277	0.0764	0.018	0.0924	0.002
11	rs117624490	92187775	0.97	0.285396128624663	0.95	0.15120882267165	0.000398668982055221	0.00659135095787891	0.022	0.0157	0.0162	0.0034	0.1681	0.0041	0.0037	0.0553	0.0019	0.1079	0.137	0.0245	0.0034	0.116	0.0242	0.0044	0.0045	0.0027	0.0015	0.0356	0.027	0.0277	0.0764	0.018	0.0923	0.002
11	rs649542	92187884	0.97	0.285396128624663	0.95	0.15120882267165	0.000398281336435436	0.0066140946012064	0.022	0.0157	0.0162	0.0034	0.1681	0.0041	0.0037	0.0553	0.0019	0.1079	0.137	0.0245	0.0034	0.116	0.0242	0.0044	0.0045	0.0027	0.0015	0.0356	0.027	0.0277	0.0764	0.018	0.0923	0.002
11	rs652365	92188498	0.97	0.285396128624663	0.95	0.15120882267165	0.000419671413796804	0.00679752820136604	0.022	0.0157	0.0162	0.0034	0.1681	0.0041	0.0037	0.0553	0.0019	0.1079	0.137	0.0245	0.0034	0.116	0.0242	0.0044	0.0044	0.0027	0.0015	0.0356	0.027	0.0277	0.0765	0.018	0.0923	0.002
11	rs12285223	92196475	0.97	0.285396128624663	0.95	0.15120882267165	0.000520886531044288	0.0059497243751927	0.022	0.0157	0.0162	0.0034	0.1681	0.0041	0.0037	0.0552	0.0019	0.1079	0.1372	0.0245	0.0034	0.1159	0.0243	0.0044	0.0044	0.0027	0.0015	0.0356	0.027	0.0278	0.0765	0.018	0.0922	0.002
11	rs1941438	92209853	0.96	0.3177447436144	0.95	0.15120882267165	0.000854748349965653	0.0165695849546339	0.022	0.0157	0.0166	0.0036	0.1668	0.004	0.0034	0.0546	0.0019	0.1074	0.1358	0.0252	0.0037	0.1156	0.0238	0.0042	0.0046	0.0029	0.0014	0.0354	0.0282	0.0288	0.0779	0.0174	0.0924	0.0023
11	rs1941437	92210125	0.96	0.3177447436144	0.95	0.15120882267165	0.00111030182501862	0.0192522432550714	0.0219	0.0156	0.0166	0.0037	0.1665	0.004	0.0034	0.0545	0.002	0.1072	0.1359	0.0252	0.0038	0.1158	0.0239	0.0041	0.0046	0.0029	0.0014	0.0354	0.0282	0.0288	0.078	0.0173	0.0923	0.0024
11	rs75983636	92215361	0.94	0.389848785336034	0.95	0.15120882267165	0.0099383844617864	0.00659135095787891	0.0211	0.0148	0.0169	0.0039	0.166	0.0038	0.0033	0.0531	0.0014	0.105	0.1384	0.0254	0.0038	0.1193	0.0257	0.0037	0.0046	0.0026	0.0012	0.0351	0.0279	0.0297	0.0784	0.016	0.0925	0.0019
11	rs543704	92229998	0.94	0.389848785336034	0.95	0.15120882267165	0.0115094044968168	0.0145937694185621	0.0211	0.0147	0.0169	0.0039	0.1659	0.0038	0.0033	0.0531	0.0014	0.1049	0.1386	0.0254	0.0038	0.1196	0.0257	0.0037	0.0046	0.0026	0.0012	0.035	0.0279	0.0298	0.0785	0.0159	0.0927	0.0018
11	rs73550939	92231190	0.94	0.389848785336034	0.95	0.15120882267165	0.0114463955851169	0.0163881225194082	0.0211	0.0147	0.0169	0.0039	0.166	0.0038	0.0033	0.053	0.0014	0.1048	0.1386	0.0254	0.0038	0.1196	0.0257	0.0037	0.0046	0.0026	0.0012	0.035	0.0279	0.0298	0.0785	0.0159	0.0927	0.0018
11	rs75462639	92232349	0.94	0.389848785336034	0.95	0.15120882267165	0.0113381725479275	0.0181707512241324	0.0211	0.0147	0.0169	0.0039	0.166	0.0038	0.0033	0.053	0.0014	0.1048	0.1387	0.0254	0.0038	0.1196	0.0257	0.0037	0.0046	0.0026	0.0012	0.035	0.0279	0.0298	0.0785	0.0159	0.0927	0.0018
11	rs12361405	92232964	0.94	0.389848785336034	0.95	0.15120882267165	0.0109903660122575	0.0189012931176396	0.0211	0.0147	0.0169	0.0039	0.166	0.0038	0.0033	0.053	0.0014	0.1048	0.1387	0.0254	0.0038	0.1195	0.0257	0.0037	0.0046	0.0026	0.0013	0.0351	0.0279	0.0298	0.0785	0.0159	0.0927	0.0018
11	rs12790178	92234612	0.94	0.389848785336034	0.95	0.15120882267165	0.0110292272073448	0.0206063657619705	0.0211	0.0147	0.0169	0.0039	0.166	0.0038	0.0033	0.053	0.0014	0.1048	0.1387	0.0254	0.0038	0.1195	0.0257	0.0037	0.0046	0.0026	0.0012	0.0351	0.0279	0.0298	0.0785	0.0159	0.0927	0.0018
11	rs61901554	92236687	0.93	0.429746626914861	0.95	0.15120882267165	0.0109682059302403	0.0214237149968602	0.0211	0.0147	0.0169	0.0039	0.1659	0.0038	0.0033	0.053	0.0014	0.1048	0.1387	0.0254	0.0038	0.1196	0.0257	0.0037	0.0046	0.0026	0.0012	0.0351	0.0279	0.0298	0.0786	0.0159	0.0927	0.0018
11	rs79939455	92242051	0.93	0.429746626914861	0.95	0.15120882267165	0.010478441041531	0.0171568854544644	0.0211	0.0147	0.0169	0.0039	0.1659	0.0038	0.0033	0.053	0.0014	0.1048	0.1387	0.0254	0.0038	0.1196	0.0257	0.0037	0.0046	0.0026	0.0012	0.0351	0.0279	0.0298	0.0785	0.0159	0.0927	0.0018
11	rs517744	92253798	0.93	0.429746626914861	0.95	0.15120882267165	0.0102608783640573	0.0156367713903019	0.0211	0.0147	0.0169	0.0039	0.1659	0.0038	0.0034	0.0531	0.0014	0.1048	0.1387	0.0255	0.0038	0.1197	0.0257	0.0036	0.0046	0.0026	0.0012	0.035	0.0279	0.0298	0.0785	0.0159	0.0927	0.0017
11	rs683551	92255567	0.93	0.429746626914861	0.95	0.15120882267165	0.0100778687292502	0.0155308614229182	0.0211	0.0147	0.0169	0.0039	0.166	0.0038	0.0033	0.053	0.0014	0.1049	0.1388	0.0255	0.0038	0.1197	0.0257	0.0036	0.0046	0.0026	0.0012	0.035	0.0278	0.0298	0.0785	0.0159	0.0927	0.0017
11	rs78705133	92265168	0.93	0.429746626914861	0.95	0.15120882267165	0.00834015062282829	0.0205254762791252	0.021	0.0146	0.0169	0.0039	0.1663	0.0038	0.0033	0.0532	0.0014	0.1046	0.1389	0.0255	0.0038	0.1198	0.0257	0.0036	0.0046	0.0025	0.0013	0.0347	0.0277	0.0299	0.0783	0.0158	0.0928	0.0017
11	rs16917692	92275202	0.93	0.429746626914861	0.95	0.15120882267165	0.00753923706138299	0.0234476996623001	0.0209	0.0146	0.017	0.0039	0.1662	0.0038	0.0034	0.0535	0.0013	0.1043	0.1391	0.0255	0.0038	0.1201	0.0257	0.0037	0.0048	0.0025	0.0013	0.0345	0.0276	0.03	0.0782	0.0158	0.0928	0.0017
11	rs666574	92282448	0.93	0.429746626914861	0.95	0.15120882267165	0.00821049057261597	0.0327052416685985	0.0209	0.0145	0.017	0.0039	0.1662	0.0038	0.0034	0.0538	0.0013	0.1042	0.1391	0.0255	0.0039	0.1203	0.0257	0.0037	0.0048	0.0025	0.0013	0.0344	0.0276	0.03	0.078	0.0158	0.0928	0.0017
11	rs586699	92289734	0.93	0.429746626914861	0.95	0.15120882267165	0.00847136785864087	0.0332614138725438	0.021	0.0146	0.0169	0.0039	0.1663	0.0038	0.0034	0.0539	0.0013	0.1042	0.1391	0.0254	0.0039	0.1205	0.0256	0.0037	0.0047	0.0025	0.0013	0.0344	0.0276	0.0298	0.0781	0.0156	0.0931	0.0017
11	rs75465237	92301373	0.93	0.429746626914861	0.96	0.130782650589638	0.00755590485791778	0.0205659017724274	0.021	0.0146	0.0168	0.0039	0.1663	0.0038	0.0034	0.0539	0.0013	0.1041	0.1391	0.0254	0.0039	0.1205	0.0255	0.0037	0.0047	0.0025	0.0013	0.0344	0.0276	0.0298	0.0782	0.0156	0.0931	0.0017
11	rs11020009	92304718	0.93	0.429746626914861	0.96	0.130782650589638	0.00734549598495908	0.021176898357492	0.021	0.0146	0.0168	0.0039	0.1663	0.0038	0.0034	0.0539	0.0013	0.104	0.1391	0.0254	0.0038	0.1206	0.0255	0.0036	0.0047	0.0025	0.0013	0.0345	0.0276	0.0298	0.0782	0.0155	0.0931	0.0016
11	rs111974288	92304781	0.93	0.429746626914861	0.96	0.130782650589638	0.00727636928838647	0.0206874091915595	0.021	0.0146	0.0168	0.0039	0.1663	0.0038	0.0034	0.054	0.0013	0.104	0.139	0.0254	0.0038	0.1206	0.0255	0.0036	0.0047	0.0025	0.0013	0.0345	0.0276	0.0297	0.0782	0.0155	0.0931	0.0016
11	rs642303	92306609	0.93	0.429746626914861	0.96	0.130782650589638	0.00712764548063365	0.0172681254875055	0.021	0.0146	0.0168	0.0039	0.1663	0.0038	0.0035	0.054	0.0013	0.104	0.139	0.0254	0.0038	0.1206	0.0255	0.0036	0.0047	0.0025	0.0013	0.0345	0.0276	0.0297	0.0783	0.0155	0.0931	0.0016
11	rs118091893	92307556	0.93	0.429746626914861	0.96	0.130782650589638	0.00698127062442344	0.0216304487048716	0.021	0.0146	0.0168	0.0039	0.1663	0.0038	0.0035	0.054	0.0013	0.1039	0.139	0.0254	0.0038	0.1207	0.0254	0.0036	0.0047	0.0025	0.0013	0.0345	0.0276	0.0297	0.0783	0.0155	0.0931	0.0016
11	rs484431	92316720	0.91	0.517562282080777	0.96	0.130782650589638	0.0125105160018658	0.0474529424759865	0.0217	0.0146	0.0167	0.0038	0.1666	0.0041	0.0037	0.0539	0.0013	0.1013	0.1386	0.0255	0.0041	0.1223	0.0249	0.0038	0.005	0.0024	0.0014	0.0352	0.0277	0.0293	0.0782	0.0154	0.0932	0.0013
11	rs1792351	92316799	0.91	0.517562282080777	0.96	0.130782650589638	0.0123403122866828	0.0409347176008474	0.0215	0.0146	0.0166	0.0038	0.1667	0.0043	0.0037	0.0542	0.0013	0.101	0.1386	0.0252	0.0042	0.1227	0.0246	0.0037	0.0051	0.0023	0.0015	0.0352	0.0278	0.0292	0.0783	0.0153	0.0934	0.0013
11	rs541822	92319098	0.91	0.517562282080777	0.95	0.15120882267165	0.0152295943331578	0.027106308487739	0.0219	0.0146	0.0167	0.0037	0.1677	0.0045	0.0036	0.0544	0.0011	0.1005	0.1396	0.0246	0.004	0.1231	0.0241	0.0037	0.005	0.0019	0.0013	0.035	0.0275	0.0287	0.0791	0.0146	0.0936	0.0012
11	rs16917896	92328646	0.91	0.517562282080777	0.95	0.15120882267165	0.0163624746475311	0.0318044820468864	0.0219	0.0146	0.0167	0.0037	0.1678	0.0045	0.0036	0.0544	0.0011	0.1004	0.1397	0.0246	0.004	0.1231	0.0241	0.0037	0.005	0.0019	0.0013	0.0349	0.0275	0.0287	0.0791	0.0145	0.0937	0.0013
11	rs72956437	92332685	0.91	0.517562282080777	0.95	0.15120882267165	0.0163773895664837	0.0336175881502314	0.0219	0.0146	0.0167	0.0037	0.1678	0.0045	0.0036	0.0544	0.0011	0.1004	0.1397	0.0246	0.004	0.1231	0.0241	0.0037	0.005	0.0019	0.0013	0.0349	0.0275	0.0287	0.0791	0.0145	0.0937	0.0013
11	rs35340534	92337477	0.91	0.517562282080777	0.95	0.15120882267165	0.0163773895664837	0.0335665993151485	0.0219	0.0146	0.0167	0.0037	0.1678	0.0045	0.0036	0.0544	0.0011	0.1004	0.1397	0.0246	0.004	0.1231	0.0241	0.0037	0.005	0.0019	0.0013	0.0349	0.0275	0.0287	0.0791	0.0145	0.0937	0.0013
11	rs117498983	92360479	0.91	0.517562282080777	0.95	0.15120882267165	0.0165270889936982	0.0365824192326618	0.022	0.0147	0.0167	0.0038	0.1679	0.0046	0.0036	0.0544	0.0011	0.1003	0.1397	0.0244	0.004	0.1232	0.024	0.0037	0.005	0.0019	0.0013	0.0349	0.0275	0.0287	0.0792	0.0145	0.0937	0.0012
11	rs496123	92364336	0.91	0.517562282080777	0.95	0.15120882267165	0.0168066799321978	0.0405450987432541	0.022	0.0146	0.0167	0.0038	0.168	0.0046	0.0036	0.0544	0.0011	0.1002	0.1397	0.0244	0.004	0.1232	0.024	0.0037	0.0051	0.0019	0.0013	0.0349	0.0275	0.0288	0.0792	0.0145	0.0936	0.0012
11	rs112667651	92365029	0.91	0.517562282080777	0.95	0.15120882267165	0.0170666480754046	0.0389488455233696	0.022	0.0146	0.0167	0.0038	0.168	0.0046	0.0036	0.0544	0.0011	0.1002	0.1396	0.0244	0.004	0.1232	0.0241	0.0037	0.0051	0.0019	0.0013	0.0349	0.0275	0.0288	0.0792	0.0145	0.0936	0.0012
11	rs566592	92370649	0.91	0.517562282080777	0.95	0.15120882267165	0.0169592477488071	0.0353723027871356	0.022	0.0146	0.0167	0.0038	0.168	0.0046	0.0036	0.0544	0.0011	0.1002	0.1396	0.0244	0.004	0.1232	0.0241	0.0037	0.0051	0.0019	0.0013	0.0349	0.0275	0.0288	0.0792	0.0145	0.0935	0.0012
11	rs77700284	92384788	0.91	0.517562282080777	0.95	0.15120882267165	0.0170897271678323	0.0280834937104366	0.022	0.0146	0.0167	0.0038	0.168	0.0046	0.0036	0.0544	0.0011	0.1002	0.1396	0.0244	0.004	0.1232	0.0241	0.0037	0.0051	0.0019	0.0013	0.0349	0.0275	0.0288	0.0793	0.0145	0.0936	0.0012
11	rs11020035	92388934	0.91	0.517562282080777	0.95	0.15120882267165	0.0171513832859606	0.0265095516250392	0.022	0.0146	0.0167	0.0038	0.168	0.0046	0.0037	0.0544	0.0011	0.1002	0.1396	0.0244	0.004	0.1232	0.0241	0.0037	0.0051	0.0019	0.0013	0.0349	0.0275	0.0288	0.0793	0.0145	0.0936	0.0012
11	rs12792399	92390082	0.91	0.517562282080777	0.95	0.15120882267165	0.0171591017504415	0.0258287823433747	0.022	0.0146	0.0167	0.0038	0.168	0.0046	0.0037	0.0544	0.0011	0.1002	0.1396	0.0244	0.004	0.1232	0.0241	0.0037	0.0051	0.0019	0.0013	0.0349	0.0275	0.0288	0.0793	0.0145	0.0936	0.0012
11	rs117991994	92404943	0.91	0.517562282080777	0.95	0.15120882267165	0.0174074393701673	0.0281304315236123	0.022	0.0145	0.0167	0.0038	0.1678	0.0046	0.0037	0.0543	0.0011	0.1003	0.1396	0.0244	0.004	0.1232	0.0241	0.0037	0.0051	0.0019	0.0013	0.0349	0.0275	0.0288	0.0794	0.0146	0.0935	0.0012
11	rs118035512	92412202	0.91	0.517562282080777	0.95	0.15120882267165	0.0174699328892037	0.0301833888372973	0.0221	0.0145	0.0167	0.0038	0.1677	0.0046	0.0037	0.0543	0.0011	0.1003	0.1396	0.0244	0.004	0.1232	0.0241	0.0038	0.0051	0.0019	0.0013	0.0349	0.0275	0.0288	0.0794	0.0146	0.0935	0.0012
11	rs80173918	92417457	0.91	0.517562282080777	0.95	0.15120882267165	0.0175561294971665	0.030134880034563	0.0221	0.0145	0.0168	0.0038	0.1677	0.0047	0.0037	0.0543	0.0011	0.1003	0.1396	0.0244	0.004	0.1232	0.0241	0.0037	0.0051	0.0019	0.0013	0.0349	0.0275	0.0288	0.0794	0.0146	0.0935	0.0012
11	rs2852397	92436225	0.91	0.517562282080777	0.95	0.15120882267165	0.0171977322708151	0.0249785181636325	0.0222	0.0145	0.0168	0.0037	0.1672	0.0048	0.0038	0.0542	0.0011	0.1006	0.1393	0.0243	0.004	0.1231	0.0241	0.0038	0.0051	0.0019	0.0014	0.0348	0.0275	0.0288	0.0798	0.0147	0.0932	0.0012
11	rs61901901	92437468	0.91	0.517562282080777	0.95	0.15120882267165	0.0172364264966894	0.0237501707226103	0.0222	0.0145	0.0168	0.0037	0.1672	0.0048	0.0038	0.0542	0.0011	0.1006	0.1393	0.0243	0.004	0.1231	0.0241	0.0038	0.0051	0.0019	0.0014	0.0348	0.0275	0.0288	0.0798	0.0147	0.0932	0.0012
11	rs10501796	92453156	0.91	0.517562282080777	0.95	0.15120882267165	0.0176505167545119	0.0179429805605506	0.0223	0.0144	0.0169	0.0037	0.1671	0.0048	0.0038	0.0541	0.0011	0.1006	0.1391	0.0243	0.004	0.1231	0.0242	0.0039	0.0051	0.0019	0.0014	0.0348	0.0275	0.0288	0.08	0.0148	0.0931	0.0012
11	rs1791571	92453759	0.91	0.517562282080777	0.95	0.15120882267165	0.0176347598176045	0.0173424819049515	0.0223	0.0144	0.0169	0.0037	0.1671	0.0048	0.0038	0.0541	0.0011	0.1006	0.1391	0.0243	0.004	0.1231	0.0242	0.0039	0.0051	0.0019	0.0014	0.0348	0.0275	0.0288	0.08	0.0148	0.0931	0.0012
11	rs75686070	92463712	0.91	0.517562282080777	0.95	0.15120882267165	0.0177531880586972	0.015672154040168	0.0223	0.0144	0.0169	0.0037	0.1671	0.0049	0.0038	0.0541	0.0011	0.1006	0.1391	0.0243	0.004	0.123	0.0241	0.0039	0.0051	0.0019	0.0014	0.0348	0.0274	0.0288	0.0801	0.0148	0.0931	0.0012
11	rs11020043	92470588	0.91	0.517562282080777	0.95	0.15120882267165	0.0179678232641227	0.0160281599278146	0.0224	0.0144	0.0169	0.0037	0.167	0.0049	0.0038	0.0541	0.0011	0.1006	0.1391	0.0243	0.004	0.123	0.0241	0.0039	0.0051	0.0019	0.0014	0.0348	0.0274	0.0288	0.0801	0.0148	0.0931	0.0012
11	rs78080698	92476553	0.91	0.517562282080777	0.95	0.15120882267165	0.0180077777113966	0.0164605891039461	0.0224	0.0144	0.0169	0.0037	0.167	0.0049	0.0038	0.0541	0.0011	0.1006	0.1391	0.0244	0.004	0.123	0.0241	0.0039	0.0051	0.0019	0.0014	0.0348	0.0274	0.0288	0.0802	0.0148	0.0931	0.0012
11	rs76876307	92483162	0.91	0.517562282080777	0.95	0.15120882267165	0.0181441085282778	0.0165332135525662	0.0224	0.0144	0.0169	0.0037	0.167	0.0049	0.0038	0.0541	0.0011	0.1006	0.1391	0.0244	0.004	0.1229	0.0241	0.0039	0.0051	0.0019	0.0014	0.0347	0.0274	0.0288	0.0802	0.0148	0.0931	0.0013
11	rs78351679	92485016	0.91	0.517562282080777	0.96	0.130782650589638	0.0181924047954063	0.0161716706283746	0.0224	0.0144	0.0169	0.0037	0.167	0.0049	0.0038	0.0541	0.0011	0.1006	0.1391	0.0244	0.004	0.1229	0.0241	0.0039	0.0051	0.0019	0.0014	0.0347	0.0274	0.0288	0.0802	0.0148	0.0931	0.0013
11	rs17542636	92490723	0.91	0.517562282080777	0.96	0.130782650589638	0.0185985314200232	0.0135208170880892	0.0225	0.0144	0.0169	0.0037	0.167	0.0049	0.0038	0.0541	0.0011	0.1006	0.139	0.0244	0.004	0.1229	0.0241	0.0039	0.0051	0.0018	0.0014	0.0347	0.0274	0.0287	0.0803	0.0148	0.0931	0.0013
11	rs75635275	92490727	0.91	0.517562282080777	0.96	0.130782650589638	0.0186641200718879	0.0135208170880892	0.0225	0.0144	0.0169	0.0037	0.167	0.0049	0.0038	0.0541	0.0011	0.1007	0.139	0.0244	0.004	0.1228	0.0241	0.0039	0.0051	0.0018	0.0014	0.0347	0.0274	0.0287	0.0803	0.0148	0.0931	0.0013
11	rs72962460	92495036	0.91	0.517562282080777	0.96	0.130782650589638	0.0192536285769194	0.013096657248813	0.0225	0.0144	0.0169	0.0037	0.1669	0.005	0.0038	0.0541	0.0011	0.1007	0.139	0.0245	0.004	0.1228	0.0241	0.0039	0.0051	0.0018	0.0014	0.0347	0.0274	0.0287	0.0804	0.0148	0.0931	0.0013
11	rs17614825	92497397	0.91	0.517562282080777	0.96	0.130782650589638	0.0192368396101144	0.0127430628640158	0.0225	0.0144	0.0169	0.0037	0.1669	0.005	0.0038	0.0541	0.0011	0.1007	0.139	0.0245	0.004	0.1227	0.0241	0.0039	0.0051	0.0019	0.0014	0.0347	0.0274	0.0287	0.0804	0.0148	0.0931	0.0013
11	rs77990826	92497811	0.91	0.517562282080777	0.96	0.130782650589638	0.0192788320122241	0.0123943459075691	0.0225	0.0144	0.0169	0.0037	0.1669	0.005	0.0038	0.0541	0.0011	0.1007	0.139	0.0245	0.004	0.1227	0.0241	0.0039	0.0051	0.0019	0.0014	0.0347	0.0273	0.0287	0.0804	0.0148	0.0931	0.0013
11	rs113247652	92506421	0.91	0.517562282080777	0.96	0.130782650589638	0.0194643911079954	0.00964221567569379	0.0226	0.0144	0.0169	0.0037	0.1669	0.005	0.0038	0.0541	0.0011	0.1007	0.139	0.0245	0.004	0.1227	0.0241	0.0039	0.0051	0.0019	0.0014	0.0347	0.0273	0.0287	0.0804	0.0148	0.0931	0.0013
11	rs75482993	92514086	0.91	0.517562282080777	0.96	0.130782650589638	0.0201501041922671	0.00972549329185568	0.0226	0.0144	0.0169	0.0037	0.1668	0.005	0.0038	0.0541	0.0011	0.1006	0.139	0.0246	0.004	0.1227	0.024	0.0039	0.0052	0.0019	0.0014	0.0346	0.0273	0.0286	0.0805	0.0147	0.093	0.0013
11	rs12361425	92521474	0.9	0.565600701999265	0.96	0.130782650589638	0.0196853582955208	0.00986510719793148	0.0227	0.0143	0.0169	0.0037	0.1667	0.0051	0.0038	0.0541	0.0011	0.1006	0.1389	0.0247	0.004	0.1227	0.0239	0.0039	0.0052	0.0019	0.0014	0.0346	0.0272	0.0286	0.0806	0.0148	0.093	0.0013
11	rs78795276	92523542	0.9	0.565600701999265	0.96	0.130782650589638	0.0195152226996216	0.0100057429421696	0.0227	0.0143	0.0169	0.0037	0.1667	0.0051	0.0038	0.0541	0.0011	0.1007	0.1389	0.0247	0.004	0.1227	0.0239	0.0039	0.0052	0.0019	0.0014	0.0346	0.0272	0.0286	0.0806	0.0148	0.093	0.0013
11	rs17543308	92525553	0.91	0.517562282080777	0.96	0.130782650589638	0.0194897948566171	0.00939459249936497	0.0227	0.0143	0.0169	0.0037	0.1667	0.0051	0.0038	0.0541	0.0011	0.1006	0.1389	0.0247	0.004	0.1227	0.0239	0.0039	0.0052	0.0019	0.0014	0.0346	0.0272	0.0286	0.0805	0.0148	0.093	0.0013
11	rs61901944	92529314	0.91	0.517562282080777	0.96	0.130782650589638	0.0191949137986584	0.00934001547333486	0.0227	0.0143	0.0169	0.0037	0.1667	0.0051	0.0038	0.0541	0.0011	0.1006	0.1389	0.0247	0.004	0.1226	0.0239	0.004	0.0052	0.0019	0.0014	0.0346	0.0272	0.0286	0.0805	0.0148	0.093	0.0013
11	rs16918094	92529493	0.91	0.517562282080777	0.96	0.130782650589638	0.0192368396101144	0.00931278839725393	0.0227	0.0143	0.0169	0.0037	0.1667	0.0051	0.0038	0.0541	0.0011	0.1006	0.139	0.0247	0.004	0.1226	0.0238	0.004	0.0052	0.0019	0.0014	0.0346	0.0272	0.0286	0.0805	0.0148	0.093	0.0013
11	rs3912648	92530056	0.91	0.517562282080777	0.96	0.130782650589638	0.0192200612978143	0.0092042897712291	0.0227	0.0143	0.0169	0.0037	0.1667	0.0051	0.0038	0.0541	0.0011	0.1006	0.139	0.0247	0.004	0.1225	0.0238	0.004	0.0052	0.0019	0.0014	0.0346	0.0272	0.0286	0.0805	0.0148	0.093	0.0013
11	rs7949157	92531356	0.91	0.517562282080777	0.96	0.130782650589638	0.0192116761359748	0.0088032617126953	0.0227	0.0143	0.0169	0.0037	0.1667	0.0051	0.0038	0.0541	0.0011	0.1006	0.139	0.0247	0.004	0.1225	0.0238	0.004	0.0052	0.0018	0.0014	0.0346	0.0272	0.0286	0.0805	0.0148	0.093	0.0013
11	rs3847531	92534442	0.91	0.517562282080777	0.96	0.130782650589638	0.0195576560140532	0.0078038307002075	0.0227	0.0143	0.017	0.0037	0.1666	0.0051	0.0038	0.0541	0.0011	0.1006	0.1389	0.0247	0.004	0.1226	0.0239	0.004	0.0052	0.0018	0.0014	0.0346	0.0272	0.0286	0.0805	0.0148	0.093	0.0013
11	rs62622785	92538405	0.91	0.517562282080777	0.96	0.130782650589638	0.0222096803549912	0.00650078875913934	0.0228	0.0143	0.017	0.0037	0.1665	0.0051	0.0038	0.0541	0.0011	0.1006	0.1389	0.0247	0.004	0.1225	0.0238	0.004	0.0052	0.0018	0.0014	0.0346	0.0272	0.0286	0.0805	0.0149	0.0929	0.0013
11	rs117046096	92546518	0.91	0.517562282080777	0.95	0.15120882267165	0.0269900439394742	0.00654598738260127	0.0228	0.0142	0.017	0.0038	0.1664	0.0052	0.0039	0.054	0.0011	0.1005	0.1387	0.0247	0.0041	0.1224	0.0239	0.0041	0.0053	0.0018	0.0014	0.0346	0.0271	0.0286	0.0805	0.0149	0.0927	0.0014
11	rs61901946	92555428	0.91	0.517562282080777	0.95	0.15120882267165	0.0276160611037554	0.00599286103190546	0.0229	0.0141	0.0171	0.0039	0.1662	0.0054	0.004	0.054	0.0012	0.1004	0.1386	0.0248	0.0041	0.1223	0.024	0.0042	0.0053	0.0019	0.0015	0.0346	0.0271	0.0286	0.0804	0.015	0.0925	0.0014
11	rs75651194	92568149	0.91	0.517562282080777	0.95	0.15120882267165	0.02614320520263	0.0129997392291105	0.0229	0.0136	0.0181	0.0046	0.1634	0.0068	0.005	0.0541	0.0016	0.0994	0.1368	0.0259	0.0044	0.1201	0.0244	0.0052	0.0062	0.002	0.0017	0.0347	0.027	0.029	0.0804	0.0157	0.0905	0.0016
11	rs11020076	92570813	0.91	0.517562282080777	0.95	0.15120882267165	0.0228969818060136	0.0217549479529479	0.0229	0.0135	0.0183	0.0048	0.1625	0.0073	0.0053	0.0542	0.0017	0.0991	0.1363	0.0262	0.0045	0.1191	0.0246	0.0055	0.0065	0.0021	0.0018	0.0348	0.027	0.0292	0.0803	0.0159	0.09	0.0017
11	rs3847541	92579416	0.91	0.517562282080777	0.95	0.15120882267165	0.0255309057686859	0.0241417796437503	0.0228	0.0135	0.0184	0.0049	0.1624	0.0074	0.0054	0.0542	0.0017	0.0988	0.1361	0.0264	0.0046	0.1189	0.0248	0.0056	0.0066	0.0021	0.0018	0.0349	0.0271	0.0291	0.0802	0.016	0.0898	0.0017
11	rs76811883	92580805	0.91	0.517562282080777	0.95	0.15120882267165	0.0256030113545498	0.0242292183668624	0.0229	0.0135	0.0184	0.0049	0.1624	0.0074	0.0054	0.0542	0.0017	0.0988	0.1361	0.0264	0.0046	0.1189	0.0247	0.0056	0.0066	0.0021	0.0018	0.0349	0.0271	0.0291	0.0802	0.016	0.0898	0.0017
11	rs4753069	92590448	0.91	0.517562282080777	0.95	0.15120882267165	0.0251521809598896	0.026555233577288	0.0229	0.0135	0.0185	0.0049	0.1624	0.0074	0.0054	0.0542	0.0018	0.0988	0.136	0.0263	0.0046	0.1188	0.0246	0.0056	0.0066	0.0022	0.0018	0.035	0.0271	0.029	0.0802	0.016	0.0899	0.0018
11	rs76813687	92590780	0.91	0.517562282080777	0.95	0.15120882267165	0.0253154582052024	0.0266925020420461	0.0229	0.0134	0.0184	0.0049	0.1624	0.0074	0.0055	0.0542	0.0018	0.0987	0.136	0.0263	0.0046	0.1189	0.0246	0.0056	0.0066	0.0022	0.0018	0.035	0.0271	0.029	0.0802	0.016	0.0898	0.0018
11	rs10741447	92591952	0.91	0.517562282080777	0.95	0.15120882267165	0.0255617904037889	0.0269680397768315	0.0229	0.0134	0.0184	0.0049	0.1623	0.0074	0.0055	0.0542	0.0018	0.0987	0.136	0.0263	0.0046	0.1189	0.0246	0.0056	0.0067	0.0022	0.0018	0.035	0.0271	0.029	0.0802	0.016	0.0899	0.0018
11	rs3847550	92594957	0.91	0.517562282080777	0.95	0.15120882267165	0.0246367541111684	0.0268760456943843	0.0229	0.0134	0.0184	0.0049	0.1623	0.0074	0.0055	0.0542	0.0018	0.0987	0.136	0.0264	0.0046	0.1189	0.0246	0.0056	0.0067	0.0022	0.0018	0.035	0.027	0.029	0.0802	0.016	0.0899	0.0018
11	rs35709256	92612282	0.91	0.517562282080777	0.95	0.15120882267165	0.0252950072910208	0.0332614138725438	0.023	0.0134	0.0185	0.0049	0.1618	0.0075	0.0055	0.0542	0.0018	0.0986	0.1357	0.0264	0.0046	0.1186	0.0246	0.0056	0.0067	0.0023	0.0019	0.0352	0.0271	0.029	0.0802	0.016	0.0898	0.002
11	rs76886929	92615264	0.91	0.517562282080777	0.95	0.15120882267165	0.0255411976880878	0.0335156460607513	0.023	0.0134	0.0185	0.005	0.1618	0.0076	0.0055	0.0542	0.0018	0.0986	0.1357	0.0264	0.0046	0.1186	0.0246	0.0056	0.0067	0.0023	0.0019	0.0352	0.0271	0.029	0.0802	0.016	0.0898	0.002
11	rs73560545	92617327	0.91	0.517562282080777	0.95	0.15120882267165	0.0253359209176513	0.034644820351873	0.023	0.0134	0.0185	0.005	0.1618	0.0076	0.0055	0.0542	0.0018	0.0986	0.1357	0.0264	0.0046	0.1186	0.0246	0.0056	0.0067	0.0023	0.0019	0.0352	0.0271	0.0289	0.0802	0.016	0.0898	0.002
11	rs10830953	92618413	0.91	0.517562282080777	0.95	0.15120882267165	0.0263636436552455	0.0365824192326618	0.023	0.0134	0.0186	0.005	0.1618	0.0076	0.0055	0.0542	0.0018	0.0986	0.1357	0.0264	0.0046	0.1185	0.0246	0.0056	0.0067	0.0023	0.002	0.0352	0.027	0.0289	0.0802	0.016	0.0898	0.002
11	rs7118248	92623349	0.91	0.517562282080777	0.95	0.15120882267165	0.0324349662290522	0.0678632666738902	0.023	0.0134	0.0186	0.005	0.1618	0.0076	0.0056	0.0541	0.0018	0.0984	0.1354	0.0265	0.0046	0.1183	0.0246	0.0057	0.0068	0.0023	0.002	0.0352	0.0272	0.0289	0.0801	0.016	0.0897	0.002
11	Affx-6371387	92623877	0.91	0.517562282080777	0.95	0.15120882267165	0.0394096290571219	0.105431987062848	0.023	0.0134	0.0186	0.0051	0.1618	0.0077	0.0056	0.0541	0.0018	0.0983	0.1354	0.0265	0.0046	0.1183	0.0246	0.0057	0.0068	0.0023	0.002	0.0352	0.0272	0.0289	0.0801	0.016	0.0897	0.002
11	rs1868061	92628291	0.91	0.517562282080777	0.95	0.15120882267165	0.154552635720142	0.396538947424643	0.0231	0.0139	0.0199	0.0062	0.1593	0.0102	0.0072	0.0543	0.0024	0.0961	0.1264	0.0272	0.0047	0.1188	0.0234	0.0074	0.0091	0.0029	0.0021	0.0357	0.0244	0.0292	0.0827	0.0167	0.0889	0.0028
11	rs1052382	92629310	0.89	0.616467558766813	0.94	0.173887076546345	0.688356101875656	0.784833317872505	0.0232	0.0142	0.0207	0.007	0.1578	0.0119	0.0082	0.0543	0.0027	0.0943	0.1205	0.0278	0.0047	0.1189	0.0226	0.0085	0.0106	0.0031	0.0022	0.0362	0.0229	0.0292	0.0842	0.0171	0.0881	0.0033
11	rs12807912	92632130	0.89	0.616467558766813	0.94	0.173887076546345	0.677714001926053	0.816037105338668	0.0232	0.0142	0.0207	0.007	0.1578	0.0119	0.0083	0.0543	0.0027	0.0943	0.1203	0.0278	0.0047	0.1189	0.0226	0.0086	0.0106	0.0031	0.0022	0.0362	0.0229	0.0293	0.0843	0.0171	0.0881	0.0033
11	rs78796666	92636234	0.89	0.616467558766813	0.94	0.173887076546345	0.669889717757073	0.854621841941295	0.0232	0.0142	0.0207	0.0071	0.1578	0.012	0.0084	0.0544	0.0027	0.0943	0.1202	0.0277	0.0046	0.1189	0.0226	0.0087	0.0107	0.0031	0.0022	0.0363	0.0225	0.0291	0.0843	0.0171	0.0882	0.0033
11	rs76886482	92636942	0.89	0.616467558766813	0.94	0.173887076546345	0.659736342938823	0.864714092422642	0.0232	0.0142	0.0207	0.0071	0.1579	0.012	0.0084	0.0544	0.0027	0.0943	0.1201	0.0277	0.0046	0.1189	0.0225	0.0087	0.0108	0.0031	0.0022	0.0363	0.0224	0.0291	0.0842	0.0171	0.0882	0.0033
11	rs72966507	92644015	0.89	0.616467558766813	0.94	0.173887076546345	0.637377881637992	0.902656311601802	0.0232	0.0143	0.0206	0.0073	0.1578	0.0121	0.0086	0.0545	0.0027	0.0942	0.12	0.0277	0.0046	0.1189	0.0224	0.0089	0.0108	0.0031	0.0022	0.0365	0.0218	0.0289	0.0844	0.0172	0.0884	0.0032
11	rs2242342	92646254	0.89	0.616467558766813	0.94	0.173887076546345	0.623040284655564	0.924979540699004	0.0232	0.0143	0.0206	0.0073	0.1579	0.0122	0.0087	0.0545	0.0027	0.0942	0.12	0.0277	0.0045	0.1189	0.0224	0.009	0.0108	0.0031	0.0022	0.0365	0.0217	0.0289	0.0844	0.0172	0.0884	0.0032
11	rs10501800	92648639	0.89	0.616467558766813	0.94	0.173887076546345	0.614537233403449	0.950895652653519	0.0232	0.0144	0.0206	0.0074	0.1578	0.0122	0.0087	0.0545	0.0027	0.0942	0.12	0.0276	0.0045	0.1189	0.0225	0.009	0.0109	0.0031	0.0022	0.0365	0.0216	0.0288	0.0843	0.0173	0.0884	0.0032
11	rs4753070	92651326	0.88	0.670214810425093	0.94	0.173887076546345	0.610721442901397	0.968357154922044	0.0232	0.0144	0.0206	0.0074	0.1579	0.0122	0.0087	0.0545	0.0027	0.0942	0.1198	0.0276	0.0045	0.1191	0.0225	0.0091	0.0108	0.0031	0.0022	0.0365	0.0216	0.0288	0.0843	0.0172	0.0883	0.0032
11	rs1838977	92652638	0.88	0.670214810425093	0.94	0.173887076546345	0.614050980627886	0.959936094221534	0.0232	0.0144	0.0206	0.0074	0.158	0.0122	0.0087	0.0545	0.0027	0.0943	0.1198	0.0276	0.0045	0.1192	0.0225	0.0091	0.0108	0.003	0.0022	0.0365	0.0215	0.0288	0.0843	0.0172	0.0883	0.0032
11	rs12291059	92659546	0.88	0.670214810425093	0.94	0.173887076546345	0.617110363194335	0.993865762685468	0.0232	0.0145	0.0206	0.0074	0.1582	0.0122	0.0088	0.0544	0.0027	0.0942	0.1195	0.0276	0.0044	0.1195	0.0225	0.0091	0.0109	0.003	0.0022	0.0364	0.0214	0.0287	0.0843	0.0172	0.0881	0.0032
11	rs737383	92664875	0.88	0.670214810425093	0.94	0.173887076546345	0.624719319139513	1.19761143048108	0.0235	0.0146	0.021	0.008	0.1578	0.0127	0.0093	0.0538	0.0027	0.0946	0.119	0.0276	0.0042	0.1196	0.0228	0.0097	0.0112	0.003	0.0021	0.0365	0.0206	0.0288	0.0838	0.018	0.0865	0.0032
11	rs4526739	92665020	0.88	0.670214810425093	0.94	0.173887076546345	0.59433580907206	1.18637014591769	0.0234	0.0146	0.021	0.0081	0.1573	0.0128	0.0093	0.0535	0.0027	0.0947	0.1187	0.0277	0.0042	0.1201	0.023	0.0098	0.0112	0.003	0.0021	0.0365	0.0206	0.0287	0.0837	0.0183	0.0868	0.003
11	rs72966517	92666916	0.88	0.670214810425093	0.94	0.173887076546345	0.256789728338104	0.776009326743441	0.0225	0.015	0.0204	0.0075	0.1599	0.0115	0.0085	0.0535	0.0023	0.0982	0.1189	0.0274	0.0039	0.1242	0.0229	0.0091	0.0104	0.0029	0.0018	0.035	0.0202	0.0272	0.0829	0.0188	0.0869	0.0028
11	rs12222793	92667047	0.88	0.670214810425093	0.94	0.173887076546345	0.263419595583161	0.801167789038929	0.0225	0.0151	0.0204	0.0074	0.16	0.0115	0.0085	0.0535	0.0022	0.0983	0.119	0.0273	0.0039	0.1244	0.0229	0.0091	0.0103	0.0029	0.0018	0.0349	0.0202	0.0271	0.0829	0.0189	0.0869	0.0028
11	rs7123869	92669890	0.88	0.670214810425093	0.94	0.173887076546345	0.193393212346333	0.624728717983503	0.0224	0.015	0.0202	0.0072	0.1609	0.0111	0.008	0.0535	0.0022	0.0988	0.1191	0.0271	0.0039	0.1258	0.0228	0.0088	0.01	0.0029	0.0017	0.0348	0.0204	0.0264	0.0821	0.0191	0.0874	0.0026
11	rs7121004	92670285	0.88	0.670214810425093	0.94	0.173887076546345	0.191449012365252	0.633571138114317	0.0224	0.015	0.0202	0.0072	0.1609	0.0111	0.008	0.0535	0.0022	0.0989	0.1191	0.0271	0.0039	0.1259	0.0228	0.0088	0.0099	0.0029	0.0017	0.0348	0.0204	0.0264	0.0821	0.0191	0.0875	0.0026
11	rs1387153	92673828	0.89	0.616467558766813	0.94	0.173887076546345	0.19072757254373	0.625162909660459	0.0223	0.015	0.0201	0.0072	0.161	0.011	0.0079	0.0536	0.0021	0.0993	0.1191	0.0269	0.0039	0.1264	0.0228	0.0088	0.0098	0.0029	0.0017	0.0347	0.0205	0.0263	0.0819	0.0192	0.0877	0.0026
11	rs74430112	92674422	0.89	0.616467558766813	0.94	0.173887076546345	0.190272729114839	0.635895261287696	0.0223	0.015	0.0201	0.0072	0.1609	0.011	0.0079	0.0537	0.0021	0.0993	0.119	0.0269	0.0039	0.1264	0.0228	0.0088	0.0099	0.0029	0.0017	0.0347	0.0205	0.0263	0.0819	0.0192	0.0877	0.0026
11	rs79701433	92675681	0.89	0.616467558766813	0.94	0.173887076546345	0.18962943151274	0.642005496219721	0.0223	0.015	0.0201	0.0072	0.1609	0.011	0.0079	0.0537	0.0021	0.0993	0.119	0.0269	0.0039	0.1264	0.0228	0.0088	0.0099	0.0029	0.0017	0.0347	0.0205	0.0263	0.0819	0.0192	0.0877	0.0026
11	rs1447348	92676473	0.89	0.616467558766813	0.94	0.173887076546345	0.189327134849722	0.642588131167995	0.0223	0.015	0.0201	0.0072	0.1608	0.011	0.0079	0.0537	0.0021	0.0993	0.1191	0.0269	0.0039	0.1264	0.0229	0.0088	0.0099	0.0029	0.0017	0.0347	0.0205	0.0263	0.082	0.0192	0.0877	0.0026
11	rs10830956	92681013	0.89	0.616467558766813	0.94	0.173887076546345	0.185123988224971	0.632554959098334	0.0224	0.015	0.0201	0.0072	0.1608	0.011	0.0079	0.0538	0.0021	0.0993	0.119	0.0269	0.004	0.1263	0.023	0.0088	0.0098	0.0029	0.0017	0.0347	0.0204	0.0264	0.082	0.0192	0.0876	0.0026
11	rs2166706	92691532	0.89	0.616467558766813	0.94	0.173887076546345	0.177170835392919	0.618224365714736	0.0223	0.015	0.02	0.0072	0.1607	0.011	0.0079	0.0539	0.002	0.0994	0.1191	0.0269	0.0039	0.1264	0.023	0.0088	0.0098	0.0028	0.0017	0.0346	0.0204	0.0264	0.082	0.0193	0.0877	0.0026
11	rs10830962	92698427	0.89	0.616467558766813	0.94	0.173887076546345	0.223486756452348	0.64404525498558	0.0222	0.0148	0.0199	0.0075	0.1612	0.011	0.0079	0.054	0.002	0.0997	0.1185	0.0273	0.0039	0.1266	0.0228	0.0088	0.01	0.0027	0.0016	0.0345	0.0202	0.0265	0.0821	0.0193	0.0875	0.0026
11	rs4753426	92701596	0.89	0.616467558766813	0.94	0.173887076546345	0.244503414052615	0.727569372463984	0.0222	0.0148	0.0198	0.0075	0.1612	0.011	0.0079	0.0539	0.002	0.0997	0.1186	0.0273	0.0039	0.1265	0.0233	0.0089	0.01	0.0027	0.0016	0.0345	0.0202	0.0265	0.082	0.0192	0.0875	0.0026
11	rs8192552	92702962	0.89	0.616467558766813	0.94	0.173887076546345	0.24128859061688	0.741533019458123	0.0222	0.0148	0.0198	0.0075	0.1612	0.0109	0.0078	0.0539	0.002	0.0998	0.1186	0.0273	0.0039	0.1265	0.0233	0.0089	0.01	0.0027	0.0016	0.0345	0.0202	0.0265	0.082	0.0192	0.0875	0.0026
11	rs4601728	92705158	0.89	0.616467558766813	0.94	0.173887076546345	0.241375169736364	0.737322770107463	0.0223	0.0147	0.0198	0.0074	0.1613	0.0109	0.0078	0.0539	0.002	0.0998	0.1186	0.0273	0.0039	0.1265	0.0233	0.0089	0.01	0.0027	0.0016	0.0345	0.0202	0.0265	0.082	0.0192	0.0875	0.0026
11	rs10830963	92708710	0.89	0.616467558766813	0.94	0.173887076546345	0.23531329597539	0.720235835497188	0.0223	0.0146	0.0198	0.0074	0.1614	0.0109	0.0078	0.0539	0.0019	0.0998	0.1186	0.0273	0.0039	0.1266	0.0233	0.0089	0.01	0.0027	0.0016	0.0345	0.0202	0.0265	0.082	0.0191	0.0876	0.0026
11	rs11020131	92713376	0.89	0.616467558766813	0.94	0.173887076546345	0.21915462230921	0.682489809142312	0.0222	0.0146	0.0198	0.0074	0.1614	0.0109	0.0078	0.054	0.0018	0.0998	0.1185	0.0272	0.0039	0.1267	0.0233	0.0089	0.0099	0.0027	0.0016	0.0345	0.0203	0.0265	0.0819	0.0191	0.0878	0.0025
11	rs61747139	92715117	0.89	0.616467558766813	0.93	0.198940398764014	0.214504850896001	0.662470040749054	0.0222	0.0146	0.0198	0.0074	0.1615	0.0108	0.0078	0.054	0.0018	0.0998	0.1184	0.0272	0.0039	0.1267	0.0233	0.0089	0.0099	0.0027	0.0016	0.0345	0.0203	0.0265	0.0819	0.0191	0.0879	0.0025
11	rs11020132	92716824	0.89	0.616467558766813	0.93	0.198940398764014	0.211918968132547	0.652073068846654	0.0222	0.0146	0.0198	0.0074	0.1615	0.0108	0.0078	0.054	0.0018	0.0999	0.1184	0.0272	0.0039	0.1268	0.0233	0.0089	0.0099	0.0027	0.0016	0.0345	0.0203	0.0265	0.0819	0.019	0.0879	0.0025
11	rs79460720	92722618	0.89	0.616467558766813	0.93	0.198940398764014	0.195771866107389	0.626755550927299	0.0221	0.0146	0.0198	0.0074	0.1617	0.0107	0.0077	0.0541	0.0018	0.1	0.1182	0.0271	0.0039	0.1269	0.0233	0.0089	0.0099	0.0026	0.0016	0.0345	0.0203	0.0265	0.0818	0.0188	0.0883	0.0025
11	rs1447352	92722761	0.89	0.616467558766813	0.93	0.198940398764014	0.196002938637998	0.626610726100276	0.0221	0.0146	0.0198	0.0074	0.1617	0.0107	0.0077	0.0541	0.0018	0.1	0.1182	0.0271	0.0039	0.1269	0.0233	0.0089	0.0099	0.0026	0.0016	0.0345	0.0203	0.0265	0.0818	0.0188	0.0883	0.0025
11	rs271043	92727089	0.89	0.616467558766813	0.93	0.198940398764014	0.174204321523437	0.542731565370679	0.0221	0.0146	0.0198	0.0073	0.1621	0.0105	0.0075	0.0541	0.0018	0.1001	0.1184	0.027	0.0038	0.127	0.0232	0.0089	0.0097	0.0026	0.0015	0.0344	0.0203	0.0264	0.082	0.0188	0.0884	0.0025
11	rs271045	92727411	0.89	0.616467558766813	0.93	0.198940398764014	0.159806863557942	0.446448736735691	0.0221	0.0147	0.0198	0.0072	0.1626	0.0103	0.0073	0.0539	0.0018	0.1	0.1188	0.027	0.0039	0.1271	0.023	0.0088	0.0096	0.0025	0.0015	0.0342	0.0203	0.0262	0.082	0.0187	0.0891	0.0025
11	rs271046	92727874	0.89	0.616467558766813	0.93	0.198940398764014	0.154619773588765	0.413518225962656	0.0222	0.0149	0.0198	0.0071	0.1634	0.0099	0.0071	0.0538	0.0018	0.0999	0.1192	0.0271	0.0037	0.127	0.023	0.0087	0.0094	0.0025	0.0014	0.0342	0.0205	0.026	0.0821	0.0184	0.0897	0.0025
11	rs34904246	92734823	0.91	0.517562282080777	0.93	0.198940398764014	0.0814228920927938	0.0379726398326145	0.0207	0.0157	0.0178	0.005	0.1724	0.006	0.0043	0.0547	0.0014	0.1009	0.1198	0.0261	0.003	0.1312	0.0236	0.0057	0.0065	0.0021	9e-04	0.0341	0.0204	0.0237	0.0872	0.0164	0.0944	0.0017
11	rs271038	92735804	0.91	0.517562282080777	0.93	0.198940398764014	0.0804541640066358	0.029172343869827	0.0207	0.0157	0.0178	0.005	0.1724	0.0059	0.0043	0.0547	0.0014	0.1009	0.1198	0.0261	0.003	0.1313	0.0236	0.0057	0.0065	0.0021	9e-04	0.0341	0.0204	0.0237	0.0872	0.0164	0.0945	0.0017
11	rs74872733	92739845	0.91	0.517562282080777	0.93	0.198940398764014	0.079403815574154	0.0219632108936365	0.0207	0.0157	0.0177	0.0049	0.1724	0.0059	0.0042	0.0548	0.0014	0.101	0.12	0.0261	0.003	0.1313	0.0236	0.0057	0.0064	0.0021	9e-04	0.0341	0.0203	0.0236	0.0872	0.0164	0.0945	0.0017
11	rs956267	92742186	0.91	0.517562282080777	0.93	0.198940398764014	0.0802299432751072	0.0185150433574703	0.0207	0.0158	0.0177	0.0049	0.1724	0.0059	0.0042	0.0548	0.0014	0.1011	0.12	0.0261	0.003	0.1313	0.0236	0.0056	0.0064	0.0021	9e-04	0.0341	0.0203	0.0236	0.0872	0.0164	0.0945	0.0017
11	rs1396374	92742322	0.91	0.517562282080777	0.93	0.198940398764014	0.0796265519421112	0.0183233797119681	0.0207	0.0158	0.0177	0.0049	0.1724	0.0059	0.0042	0.0548	0.0014	0.1011	0.12	0.0261	0.003	0.1313	0.0236	0.0056	0.0064	0.0021	9e-04	0.0341	0.0203	0.0236	0.0872	0.0164	0.0945	0.0017
11	rs34497534	92743239	0.91	0.517562282080777	0.93	0.198940398764014	0.0792925976747497	0.0179808445980351	0.0207	0.0158	0.0177	0.0049	0.1724	0.0059	0.0042	0.0548	0.0014	0.1011	0.1201	0.0261	0.003	0.1313	0.0237	0.0056	0.0064	0.0021	9e-04	0.034	0.0203	0.0236	0.0872	0.0164	0.0944	0.0017
11	rs75534932	92744290	0.91	0.517562282080777	0.93	0.198940398764014	0.0803868556247922	0.0179429805605506	0.0207	0.0158	0.0177	0.0049	0.1724	0.0058	0.0042	0.0548	0.0014	0.101	0.1202	0.026	0.003	0.1313	0.0237	0.0056	0.0065	0.0021	9e-04	0.034	0.0203	0.0237	0.0873	0.0163	0.0944	0.0017
11	rs271030	92745519	0.91	0.517562282080777	0.93	0.198940398764014	0.0815812958912538	0.0177919156682351	0.0207	0.0158	0.0177	0.0049	0.1724	0.0058	0.0042	0.0548	0.0013	0.101	0.1203	0.026	0.003	0.1312	0.0238	0.0056	0.0065	0.002	9e-04	0.034	0.0203	0.0237	0.0873	0.0163	0.0944	0.0017
11	rs11020144	92745981	0.91	0.517562282080777	0.93	0.198940398764014	0.0823990613042335	0.0176790280693076	0.0207	0.0158	0.0177	0.0049	0.1724	0.0058	0.0042	0.0548	0.0013	0.101	0.1203	0.026	0.003	0.1312	0.0239	0.0056	0.0065	0.002	9e-04	0.034	0.0203	0.0237	0.0873	0.0163	0.0944	0.0017
11	rs116919434	92749721	0.91	0.517562282080777	0.93	0.198940398764014	0.0880323211150322	0.01948795674029	0.0209	0.016	0.0178	0.0048	0.1725	0.0057	0.0041	0.0548	0.0013	0.1006	0.1204	0.026	0.003	0.1312	0.0241	0.0056	0.0064	0.002	9e-04	0.0341	0.0201	0.0237	0.0874	0.0163	0.0944	0.0015
11	rs117354699	92750711	0.91	0.517562282080777	0.93	0.198940398764014	0.0880085538138688	0.0192522432550714	0.0209	0.016	0.0178	0.0048	0.1725	0.0057	0.0041	0.0548	0.0013	0.1006	0.1204	0.026	0.003	0.1312	0.0242	0.0056	0.0064	0.002	9e-04	0.0341	0.0201	0.0237	0.0874	0.0163	0.0944	0.0015
11	rs12279732	92758822	0.91	0.517562282080777	0.93	0.198940398764014	0.102221636930665	0.0163881225194082	0.0212	0.0162	0.0179	0.0048	0.1726	0.0055	0.0041	0.0549	0.0014	0.1002	0.1206	0.026	0.0029	0.1311	0.0245	0.0056	0.0063	0.0019	8e-04	0.0342	0.02	0.0236	0.0875	0.0164	0.0943	0.0014
11	rs525346	92764575	0.91	0.517562282080777	0.93	0.198940398764014	0.109615086565994	0.0198441420362906	0.0212	0.0163	0.0179	0.0048	0.1725	0.0055	0.004	0.0549	0.0014	0.1003	0.1207	0.026	0.0029	0.1312	0.0246	0.0056	0.0063	0.0018	8e-04	0.0341	0.02	0.0236	0.0875	0.0164	0.0942	0.0013
11	rs80086438	92774270	0.91	0.517562282080777	0.93	0.198940398764014	0.106238997019908	0.0188237317520134	0.0212	0.0163	0.018	0.0047	0.1726	0.0054	0.004	0.0548	0.0013	0.1005	0.1208	0.026	0.0029	0.1313	0.0247	0.0055	0.0062	0.0018	8e-04	0.0341	0.02	0.0235	0.0875	0.0164	0.0943	0.0013
11	rs670690	92785739	0.91	0.517562282080777	0.93	0.198940398764014	0.102954441109911	0.0178673698449994	0.0212	0.0163	0.018	0.0046	0.1726	0.0053	0.004	0.0548	0.0013	0.1006	0.1208	0.026	0.0029	0.1313	0.0246	0.0055	0.0061	0.0018	8e-04	0.0341	0.0201	0.0234	0.0875	0.0164	0.0944	0.0013
11	rs35074334	92792691	0.91	0.517562282080777	0.93	0.198940398764014	0.104800740307376	0.0152501814833402	0.0212	0.0164	0.0181	0.0046	0.1725	0.0052	0.0039	0.0546	0.0013	0.1008	0.1208	0.026	0.0029	0.1312	0.0247	0.0056	0.0061	0.0018	8e-04	0.0341	0.0202	0.0235	0.0873	0.0164	0.0946	0.0013
11	rs7946714	92792821	0.91	0.517562282080777	0.93	0.198940398764014	0.107366066302462	0.0156014283986724	0.0212	0.0164	0.0181	0.0046	0.1725	0.0052	0.0039	0.0546	0.0013	0.1008	0.1208	0.026	0.0029	0.1312	0.0247	0.0056	0.0061	0.0018	8e-04	0.0341	0.0202	0.0235	0.0873	0.0164	0.0946	0.0013
11	rs117780975	92801014	0.91	0.517562282080777	0.93	0.198940398764014	0.100429714596531	0.0201633807425613	0.0214	0.0167	0.0181	0.0045	0.1722	0.0051	0.0039	0.0555	0.0013	0.101	0.1204	0.0259	0.0029	0.131	0.0248	0.0056	0.0058	0.0017	8e-04	0.034	0.0201	0.0238	0.087	0.0163	0.095	0.0013
11	rs16918472	92801894	0.91	0.517562282080777	0.93	0.198940398764014	0.104588700607576	0.0237935319566994	0.0214	0.0167	0.0181	0.0045	0.1722	0.0051	0.0039	0.0555	0.0013	0.101	0.1204	0.0259	0.0029	0.131	0.0248	0.0056	0.0058	0.0017	8e-04	0.034	0.0201	0.0239	0.0869	0.0163	0.0951	0.0013
11	rs602587	92801941	0.91	0.517562282080777	0.93	0.198940398764014	0.108392156199693	0.0247128204185027	0.0214	0.0167	0.0181	0.0045	0.1722	0.0051	0.0039	0.0554	0.0013	0.1009	0.1204	0.0259	0.0029	0.1309	0.025	0.0056	0.0058	0.0017	8e-04	0.034	0.0201	0.0239	0.0869	0.0166	0.095	0.0013
11	rs7949002	92805603	0.91	0.517562282080777	0.93	0.198940398764014	0.100507212981989	0.030134880034563	0.0214	0.0167	0.0181	0.0045	0.1719	0.005	0.0039	0.0556	0.0013	0.1011	0.1202	0.0259	0.0029	0.1308	0.025	0.0056	0.0058	0.0017	8e-04	0.0341	0.02	0.024	0.0867	0.0166	0.095	0.0013
11	rs585113	92806970	0.91	0.517562282080777	0.93	0.198940398764014	0.0995026470010771	0.0371143329247355	0.0215	0.0167	0.0181	0.0045	0.1718	0.005	0.0039	0.0556	0.0013	0.1011	0.1203	0.0259	0.0029	0.1308	0.025	0.0056	0.0058	0.0017	8e-04	0.0341	0.02	0.024	0.0867	0.0167	0.0951	0.0013
11	rs72966573	92811188	0.91	0.517562282080777	0.93	0.198940398764014	0.0947982538801437	0.0325543087444737	0.0215	0.0168	0.0181	0.0045	0.1717	0.005	0.0039	0.0557	0.0013	0.1012	0.1203	0.0259	0.0029	0.1307	0.025	0.0056	0.0058	0.0017	8e-04	0.0341	0.02	0.0241	0.0866	0.0166	0.0951	0.0013
11	rs1508617	92812922	0.91	0.517562282080777	0.93	0.198940398764014	0.093163258464883	0.0308663190889383	0.0215	0.0168	0.0181	0.0045	0.1716	0.005	0.0039	0.0557	0.0013	0.1012	0.1204	0.0259	0.0029	0.1307	0.025	0.0056	0.0058	0.0017	8e-04	0.0341	0.0201	0.0242	0.0865	0.0166	0.0951	0.0012
11	rs117229238	92814571	0.91	0.517562282080777	0.93	0.198940398764014	0.0858861629431566	0.0278961102155838	0.0215	0.0168	0.0181	0.0045	0.1715	0.005	0.0039	0.0558	0.0013	0.1012	0.1205	0.026	0.0029	0.1306	0.0249	0.0055	0.0058	0.0017	8e-04	0.0341	0.0201	0.0242	0.0864	0.0166	0.0951	0.0012
11	rs117272721	92817590	0.91	0.517562282080777	0.93	0.198940398764014	0.073413756389803	0.0280365926626037	0.0216	0.0168	0.0181	0.0045	0.1714	0.005	0.0039	0.0559	0.0013	0.1012	0.1208	0.0261	0.0028	0.1304	0.0248	0.0055	0.0058	0.0017	8e-04	0.034	0.0201	0.0242	0.0862	0.0167	0.0952	0.0012
11	rs9804472	92818649	0.91	0.517562282080777	0.93	0.198940398764014	0.0732868962573753	0.0258287823433747	0.0216	0.0168	0.0181	0.0045	0.1713	0.005	0.0039	0.056	0.0013	0.1012	0.1209	0.0262	0.0028	0.1304	0.0248	0.0055	0.0058	0.0017	8e-04	0.034	0.0201	0.0242	0.0862	0.0167	0.0952	0.0013
11	rs12804245	92818743	0.91	0.517562282080777	0.93	0.198940398764014	0.0697719050460661	0.0208906907801202	0.0216	0.0168	0.0181	0.0045	0.1713	0.0049	0.0039	0.056	0.0013	0.1013	0.1209	0.0262	0.0028	0.1303	0.0248	0.0055	0.0058	0.0017	8e-04	0.034	0.0201	0.0242	0.086	0.0167	0.0952	0.0013
11	rs11529049	92839912	0.92	0.472297109457422	0.93	0.198940398764014	0.0417003404136468	0.00994936606218262	0.0214	0.0171	0.0175	0.0037	0.1732	0.0041	0.0036	0.0571	0.0013	0.1036	0.1219	0.0261	0.0033	0.1277	0.0251	0.0046	0.0053	0.0016	0.0011	0.0339	0.0194	0.0239	0.0861	0.0164	0.0957	0.0013
11	rs61918905	92847190	0.92	0.472297109457422	0.93	0.198940398764014	0.0370999456814959	0.00856707623870616	0.0214	0.0171	0.0175	0.0036	0.1732	0.0041	0.0035	0.0571	0.0013	0.1039	0.1223	0.026	0.0034	0.1277	0.0251	0.0045	0.0052	0.0016	0.0011	0.034	0.0193	0.0238	0.0859	0.0164	0.0956	0.0013
11	rs1562366	92851334	0.92	0.472297109457422	0.93	0.198940398764014	0.0379496987534106	0.00838567625813978	0.0215	0.0172	0.0175	0.0036	0.1733	0.004	0.0035	0.057	0.0013	0.104	0.1226	0.026	0.0034	0.1276	0.0251	0.0045	0.0052	0.0017	0.0011	0.034	0.0193	0.0237	0.0858	0.0164	0.0956	0.0013
11	rs117622862	92853526	0.92	0.472297109457422	0.93	0.198940398764014	0.0358959216491435	0.00797861070731316	0.0214	0.0172	0.0175	0.0035	0.1732	0.004	0.0035	0.057	0.0013	0.1041	0.1227	0.026	0.0034	0.1277	0.025	0.0045	0.0052	0.0016	0.0011	0.034	0.0192	0.0237	0.0859	0.0164	0.0955	0.0013
11	rs60805769	92857602	0.92	0.472297109457422	0.93	0.198940398764014	0.0360400014287275	0.00790345809078708	0.0214	0.0172	0.0174	0.0035	0.1732	0.004	0.0035	0.057	0.0013	0.1042	0.1228	0.0259	0.0034	0.1278	0.025	0.0044	0.0052	0.0016	0.0011	0.034	0.0192	0.0236	0.0859	0.0164	0.0955	0.0013
11	rs72968510	92862413	0.92	0.472297109457422	0.93	0.198940398764014	0.0372071136054506	0.00861927449289774	0.0214	0.0174	0.0174	0.0033	0.1733	0.0038	0.0034	0.0571	0.0012	0.1043	0.1234	0.0258	0.0035	0.1281	0.0247	0.0043	0.0051	0.0016	0.0012	0.0339	0.019	0.0234	0.0862	0.0164	0.0953	0.0013
11	rs74969053	92876368	0.92	0.472297109457422	0.92	0.226487429171296	0.0434659266929307	0.0100057429421696	0.0214	0.0175	0.0174	0.0031	0.1733	0.0038	0.0034	0.0572	0.0012	0.1044	0.1238	0.0256	0.0036	0.1284	0.0245	0.0043	0.0051	0.0016	0.0013	0.0339	0.0189	0.0232	0.0864	0.0164	0.0952	0.0013
11	rs11020179	92879283	0.92	0.472297109457422	0.93	0.198940398764014	0.0436302839286051	0.0100906146204947	0.0214	0.0175	0.0174	0.0031	0.1732	0.0038	0.0034	0.0572	0.0012	0.1045	0.1238	0.0257	0.0036	0.1284	0.0245	0.0043	0.0051	0.0016	0.0013	0.0339	0.0189	0.0232	0.0864	0.0164	0.0952	0.0013
11	rs79064276	92891796	0.92	0.472297109457422	0.93	0.198940398764014	0.0481015125758639	0.0114984464347352	0.0214	0.0175	0.0175	0.0031	0.1732	0.0038	0.0034	0.0572	0.0011	0.1044	0.1238	0.0256	0.0038	0.1283	0.0245	0.0043	0.0051	0.0016	0.0012	0.0339	0.0189	0.0232	0.0865	0.0164	0.0952	0.0013
11	rs79148875	92892811	0.92	0.472297109457422	0.93	0.198940398764014	0.0476711891349972	0.0115591389873866	0.0214	0.0175	0.0175	0.0031	0.1732	0.0038	0.0034	0.0572	0.0011	0.1044	0.1238	0.0256	0.0037	0.1283	0.0245	0.0042	0.0051	0.0016	0.0012	0.0339	0.0189	0.0232	0.0865	0.0164	0.0952	0.0013
11	rs1508608	92893825	0.92	0.472297109457422	0.93	0.198940398764014	0.0476711891349972	0.0115591389873866	0.0214	0.0175	0.0175	0.0031	0.1732	0.0038	0.0034	0.0572	0.0011	0.1044	0.1238	0.0256	0.0037	0.1283	0.0245	0.0042	0.0051	0.0016	0.0012	0.0339	0.0189	0.0232	0.0865	0.0164	0.0952	0.0013
11	rs78676517	92895920	0.92	0.472297109457422	0.93	0.198940398764014	0.0480695469793259	0.0115895461015535	0.0214	0.0175	0.0175	0.0031	0.1732	0.0038	0.0034	0.0572	0.0011	0.1045	0.1238	0.0256	0.0038	0.1283	0.0245	0.0042	0.0051	0.0016	0.0012	0.034	0.0189	0.0232	0.0865	0.0164	0.0952	0.0013
11	rs10831002	92916282	0.92	0.472297109457422	0.93	0.198940398764014	0.052532890688383	0.0115895461015535	0.0215	0.0175	0.0175	0.0031	0.1731	0.0038	0.0034	0.0573	0.0011	0.1045	0.1237	0.0256	0.0039	0.1284	0.0245	0.0042	0.0051	0.0016	0.0012	0.0339	0.0189	0.0232	0.0864	0.0164	0.0952	0.0013
11	rs3943572	92930316	0.92	0.472297109457422	0.93	0.198940398764014	0.046411481323315	0.0114681610084472	0.0214	0.0175	0.0175	0.0031	0.1731	0.0038	0.0034	0.0573	0.0011	0.1044	0.1238	0.0256	0.0038	0.1286	0.0244	0.0042	0.005	0.0016	0.0012	0.0339	0.019	0.0232	0.0866	0.0163	0.0953	0.0013
11	rs78501524	92958342	0.92	0.472297109457422	0.93	0.198940398764014	0.0446861400040295	0.0134223313752947	0.0213	0.0175	0.0172	0.003	0.1732	0.0037	0.0034	0.0574	0.001	0.1045	0.124	0.0255	0.0036	0.1288	0.0243	0.0042	0.005	0.0016	0.0012	0.0339	0.019	0.0232	0.0868	0.0163	0.0952	0.0012
11	rs78079883	92971579	0.93	0.429746626914861	0.93	0.198940398764014	0.0452818876563911	0.0178673698449994	0.0212	0.0176	0.0169	0.0029	0.1734	0.0037	0.0034	0.0576	0.001	0.1045	0.1242	0.0255	0.0034	0.1292	0.0241	0.0041	0.0049	0.0016	0.001	0.0339	0.0192	0.0232	0.0872	0.0163	0.0951	0.0011
11	rs1446904	92981528	0.93	0.429746626914861	0.93	0.198940398764014	0.0463646866204194	0.0200433765327634	0.0211	0.0176	0.0167	0.0029	0.1735	0.0036	0.0034	0.0577	9e-04	0.1045	0.1244	0.0254	0.0033	0.1294	0.0241	0.0041	0.0049	0.0015	0.001	0.0339	0.0193	0.0232	0.0874	0.0162	0.0951	0.001
11	rs66763553	92984022	0.93	0.429746626914861	0.93	0.198940398764014	0.0466615945356355	0.0208499575847958	0.021	0.0176	0.0167	0.0029	0.1735	0.0036	0.0034	0.0577	9e-04	0.1045	0.1245	0.0254	0.0032	0.1295	0.024	0.004	0.0049	0.0015	0.001	0.0339	0.0193	0.0232	0.0875	0.0162	0.0951	0.001
11	rs61920525	92984924	0.93	0.429746626914861	0.93	0.198940398764014	0.046818378785152	0.0208499575847958	0.021	0.0176	0.0167	0.0029	0.1736	0.0036	0.0034	0.0577	9e-04	0.1044	0.1245	0.0254	0.0032	0.1295	0.024	0.004	0.0049	0.0015	0.001	0.0339	0.0193	0.0232	0.0875	0.0162	0.095	0.001
11	rs118059839	93002255	0.93	0.429746626914861	0.93	0.198940398764014	0.0459139883556555	0.0209314623950504	0.021	0.0176	0.0167	0.0029	0.1736	0.0036	0.0034	0.0576	9e-04	0.1045	0.1245	0.0254	0.0032	0.1296	0.0239	0.0041	0.0049	0.0015	0.001	0.0339	0.0193	0.0232	0.0875	0.0161	0.0951	0.001
11	rs10765596	93008703	0.93	0.429746626914861	0.93	0.198940398764014	0.0462711933242538	0.020404430872072	0.0209	0.0177	0.0168	0.0029	0.1738	0.0036	0.0033	0.0576	9e-04	0.1044	0.1245	0.0254	0.0032	0.1297	0.0239	0.0041	0.005	0.0015	9e-04	0.0339	0.0194	0.0231	0.0875	0.0161	0.0951	0.001
11	rs55679623	93012965	0.95	0.352537935866182	0.93	0.198940398764014	0.0471645609059633	0.0430218046720096	0.0197	0.0183	0.0174	0.0021	0.179	0.0031	0.0029	0.057	7e-04	0.1051	0.127	0.0245	0.0028	0.1295	0.0228	0.0036	0.0042	0.0016	8e-04	0.0327	0.0203	0.0226	0.0887	0.0149	0.094	9e-04
11	rs11603164	93016858	0.96	0.3177447436144	0.93	0.198940398764014	0.0557874418660301	0.0478707019911049	0.0195	0.0184	0.0175	0.002	0.1801	0.0029	0.0029	0.0566	7e-04	0.1054	0.1279	0.0243	0.0027	0.1294	0.0227	0.0035	0.004	0.0016	8e-04	0.0322	0.0206	0.0226	0.089	0.0147	0.0935	9e-04
11	rs11020241	93018715	0.96	0.3177447436144	0.93	0.198940398764014	0.05656810739188	0.0504109108230299	0.0195	0.0184	0.0175	0.0019	0.1804	0.0029	0.0029	0.0567	7e-04	0.1054	0.1284	0.0243	0.0027	0.1293	0.0226	0.0034	0.004	0.0016	8e-04	0.0321	0.0205	0.0225	0.0892	0.0146	0.0933	9e-04
11	rs117609842	93031070	0.96	0.3177447436144	0.93	0.198940398764014	0.055294414643485	0.0497400648701101	0.0194	0.0184	0.0174	0.0019	0.1805	0.0029	0.0029	0.0565	7e-04	0.1055	0.1287	0.0244	0.0026	0.1293	0.0226	0.0034	0.0039	0.0016	7e-04	0.032	0.0205	0.0225	0.0893	0.0147	0.0933	9e-04
11	rs55637918	93042750	0.96	0.3177447436144	0.93	0.198940398764014	0.0558934706679656	0.0503497626965575	0.0194	0.0184	0.0174	0.0019	0.1806	0.0029	0.0029	0.0564	7e-04	0.1055	0.1288	0.0244	0.0026	0.1292	0.0226	0.0034	0.0039	0.0016	7e-04	0.0319	0.0205	0.0225	0.0893	0.0147	0.0932	9e-04
11	rs80119865	93063925	0.96	0.3177447436144	0.93	0.198940398764014	0.063826134677499	0.0498617447741532	0.0193	0.0184	0.0173	0.0019	0.1813	0.0028	0.003	0.0559	7e-04	0.1056	0.1289	0.0246	0.0025	0.1291	0.0227	0.0033	0.0038	0.0016	7e-04	0.0316	0.0209	0.0226	0.0894	0.0148	0.093	9e-04
11	rs3133521	93064653	0.96	0.3177447436144	0.93	0.198940398764014	0.0639420487407991	0.0498617447741532	0.0193	0.0184	0.0173	0.0019	0.1813	0.0028	0.003	0.0559	7e-04	0.1056	0.1289	0.0246	0.0025	0.1291	0.0227	0.0033	0.0038	0.0016	7e-04	0.0316	0.0209	0.0226	0.0894	0.0148	0.0929	9e-04
11	rs7126901	93066756	0.96	0.3177447436144	0.93	0.198940398764014	0.0576262792775011	0.0489523179733826	0.0193	0.0184	0.0173	0.002	0.1813	0.0028	0.003	0.0558	7e-04	0.1056	0.1289	0.0246	0.0025	0.129	0.0227	0.0033	0.0038	0.0016	7e-04	0.0315	0.0209	0.0226	0.0894	0.0148	0.0929	9e-04
11	rs7949194	93067758	0.96	0.3177447436144	0.93	0.198940398764014	0.0573740063288951	0.0484101843611724	0.0193	0.0184	0.0173	0.002	0.1813	0.0028	0.003	0.0558	7e-04	0.1057	0.1289	0.0246	0.0025	0.129	0.0228	0.0033	0.0038	0.0016	7e-04	0.0315	0.0209	0.0226	0.0894	0.0148	0.0929	9e-04
11	rs116856767	93071298	0.96	0.3177447436144	0.93	0.198940398764014	0.0590269621970891	0.0476317850773616	0.0193	0.0183	0.0173	0.002	0.1814	0.0028	0.003	0.0556	7e-04	0.1057	0.1289	0.0246	0.0025	0.1289	0.0229	0.0032	0.0038	0.0016	7e-04	0.0316	0.0209	0.0227	0.0893	0.0149	0.0928	9e-04
11	rs78388765	93074029	0.96	0.3177447436144	0.93	0.198940398764014	0.0608046489855794	0.0470961458690523	0.0194	0.0184	0.0174	0.002	0.1814	0.0028	0.003	0.0555	7e-04	0.1057	0.1288	0.0246	0.0025	0.1289	0.0231	0.0032	0.0038	0.0016	7e-04	0.0316	0.0209	0.0227	0.0893	0.0149	0.0927	9e-04
11	rs2925357	93093281	0.96	0.3177447436144	0.93	0.198940398764014	0.0667457370300664	0.0442846865317722	0.0194	0.0184	0.0176	0.002	0.1814	0.0028	0.003	0.0552	7e-04	0.1057	0.1287	0.0246	0.0024	0.1288	0.0235	0.0032	0.0037	0.0016	8e-04	0.0317	0.0209	0.0228	0.089	0.0151	0.0926	9e-04
11	rs1598546	93093373	0.96	0.3177447436144	0.93	0.198940398764014	0.0673239672215597	0.0436512133647377	0.0194	0.0184	0.0176	0.002	0.1814	0.0029	0.0031	0.0552	7e-04	0.1056	0.1286	0.0246	0.0024	0.1288	0.0235	0.0032	0.0037	0.0016	8e-04	0.0317	0.0209	0.0228	0.089	0.0151	0.0926	9e-04
11	rs75675955	93099102	0.96	0.3177447436144	0.93	0.198940398764014	0.0683285922292296	0.0448059960137216	0.0195	0.0183	0.0176	0.002	0.1812	0.0029	0.0031	0.0551	8e-04	0.1057	0.1287	0.0247	0.0024	0.1288	0.0236	0.0032	0.0037	0.0016	8e-04	0.0318	0.0209	0.0228	0.0888	0.0152	0.0925	9e-04
11	rs72643374	93104594	0.96	0.3177447436144	0.92	0.226487429171296	0.0704906506640063	0.0451550381444514	0.0195	0.0183	0.0177	0.002	0.1813	0.0028	0.0031	0.055	8e-04	0.1057	0.1287	0.0246	0.0024	0.1289	0.0236	0.0032	0.0037	0.0016	7e-04	0.0318	0.0209	0.0229	0.0887	0.0152	0.0925	9e-04
11	rs11020302	93128567	0.96	0.3177447436144	0.92	0.226487429171296	0.0765663739229358	0.0409905139367434	0.0194	0.0183	0.0177	0.002	0.1813	0.0028	0.0031	0.0547	9e-04	0.1057	0.1289	0.0246	0.0024	0.1289	0.0238	0.0032	0.0037	0.0017	7e-04	0.0318	0.0208	0.023	0.0884	0.0152	0.0926	9e-04
11	rs12286814	93129279	0.96	0.3177447436144	0.92	0.226487429171296	0.0764577322126963	0.0413260075238987	0.0194	0.0183	0.0177	0.002	0.1813	0.0028	0.0031	0.0547	9e-04	0.1057	0.1289	0.0247	0.0024	0.1289	0.0238	0.0032	0.0037	0.0017	7e-04	0.0318	0.0208	0.023	0.0884	0.0152	0.0926	9e-04
11	rs59065050	93129654	0.96	0.3177447436144	0.92	0.226487429171296	0.0764360158135708	0.0412700067924072	0.0194	0.0183	0.0177	0.002	0.1813	0.0028	0.0031	0.0547	9e-04	0.1057	0.1289	0.0247	0.0024	0.1289	0.0238	0.0032	0.0037	0.0017	7e-04	0.0318	0.0208	0.023	0.0884	0.0152	0.0926	9e-04
11	rs118141697	93139354	0.96	0.3177447436144	0.92	0.226487429171296	0.073965127917971	0.0381345621301667	0.0194	0.0183	0.0177	0.002	0.1813	0.0028	0.0031	0.0547	9e-04	0.1057	0.1288	0.0246	0.0024	0.1289	0.0238	0.0032	0.0037	0.0017	7e-04	0.0318	0.0208	0.023	0.0884	0.0152	0.0925	9e-04
11	rs2259633	93141580	0.96	0.3177447436144	0.92	0.226487429171296	0.0734560747079395	0.0389488455233696	0.0194	0.0183	0.0177	0.002	0.1813	0.0028	0.0031	0.0547	9e-04	0.1057	0.1288	0.0246	0.0025	0.1289	0.0238	0.0031	0.0037	0.0017	7e-04	0.0318	0.0208	0.023	0.0883	0.0153	0.0925	9e-04
11	rs76300999	93162644	0.96	0.3177447436144	0.92	0.226487429171296	0.0709448913158562	0.0407675332562023	0.0194	0.0185	0.0177	0.002	0.1815	0.0029	0.003	0.0547	9e-04	0.1056	0.1289	0.0246	0.0024	0.1287	0.0238	0.0031	0.0037	0.0017	8e-04	0.0317	0.0209	0.023	0.0884	0.0153	0.0922	9e-04
11	rs2658779	93163137	0.96	0.3177447436144	0.92	0.226487429171296	0.0711105406841737	0.0409905139367434	0.0194	0.0185	0.0177	0.002	0.1815	0.0029	0.003	0.0547	9e-04	0.1056	0.1289	0.0246	0.0024	0.1287	0.0238	0.0031	0.0037	0.0017	8e-04	0.0317	0.0209	0.023	0.0885	0.0153	0.0922	9e-04
11	rs10831046	93170129	0.96	0.3177447436144	0.93	0.198940398764014	0.0855589717657419	0.0399362256014558	0.0193	0.0185	0.0177	0.002	0.1816	0.0029	0.0033	0.0547	9e-04	0.1056	0.1289	0.0246	0.0024	0.1286	0.0238	0.0031	0.0037	0.0017	8e-04	0.0318	0.0209	0.023	0.0885	0.0153	0.0921	9e-04
11	rs2605586	93179107	0.96	0.3177447436144	0.93	0.198940398764014	0.0845589972820535	0.041214040100107	0.0192	0.0185	0.018	0.002	0.1816	0.0029	0.0033	0.0546	9e-04	0.1054	0.1288	0.0246	0.0024	0.1282	0.0238	0.0031	0.0037	0.0017	8e-04	0.0319	0.0209	0.0231	0.0889	0.0155	0.0919	9e-04
11	rs7131487	93185952	0.96	0.3177447436144	0.93	0.198940398764014	0.0846053415859562	0.0426802090410908	0.0192	0.0185	0.0181	0.002	0.1816	0.0029	0.0033	0.0545	9e-04	0.1054	0.1288	0.0246	0.0024	0.1282	0.0238	0.0031	0.0037	0.0017	8e-04	0.0319	0.0209	0.0231	0.0889	0.0155	0.0918	9e-04
11	rs116881614	93206388	0.96	0.3177447436144	0.93	0.198940398764014	0.0875814390439385	0.0497400648701101	0.0188	0.0184	0.0189	0.002	0.1813	0.0029	0.0034	0.0543	9e-04	0.1052	0.1292	0.0247	0.0024	0.1281	0.0238	0.003	0.0039	0.0016	8e-04	0.032	0.021	0.0234	0.0887	0.0157	0.0911	9e-04
11	rs76533134	93207784	0.96	0.3177447436144	0.93	0.198940398764014	0.0867782654535407	0.0470961458690523	0.0187	0.0184	0.019	0.002	0.1813	0.0029	0.0034	0.0543	9e-04	0.1052	0.1292	0.0247	0.0024	0.1281	0.0238	0.003	0.0039	0.0016	8e-04	0.0321	0.021	0.0234	0.0887	0.0157	0.0909	9e-04
11	rs7106781	93211073	0.96	0.3177447436144	0.93	0.198940398764014	0.0915461631093836	0.0485304296482857	0.0187	0.0185	0.0192	0.002	0.1812	0.0029	0.0034	0.0543	9e-04	0.1051	0.1293	0.0247	0.0025	0.128	0.0238	0.003	0.0039	0.0017	8e-04	0.0321	0.0211	0.0234	0.0887	0.0158	0.0907	9e-04
11	rs3207348	93212245	0.96	0.3177447436144	0.93	0.198940398764014	0.0935085783966169	0.051393677963029	0.0187	0.0185	0.0192	0.002	0.1812	0.0029	0.0034	0.0543	9e-04	0.1051	0.1293	0.0247	0.0025	0.128	0.0238	0.003	0.0039	0.0017	8e-04	0.0321	0.0211	0.0234	0.0886	0.0158	0.0907	9e-04
11	rs2658797	93212254	0.96	0.3177447436144	0.92	0.226487429171296	0.0947733474528253	0.0517643442350716	0.0187	0.0185	0.0192	0.002	0.1812	0.0029	0.0034	0.0543	9e-04	0.1051	0.1293	0.0247	0.0025	0.128	0.0238	0.003	0.0039	0.0017	8e-04	0.0321	0.0211	0.0234	0.0887	0.0158	0.0906	9e-04
11	rs117377975	93226994	0.96	0.3177447436144	0.91	0.256642068151906	0.092917094512814	0.04805023439048	0.0186	0.0185	0.0195	0.002	0.1813	0.003	0.0035	0.0542	9e-04	0.1051	0.1294	0.0247	0.0024	0.1279	0.0239	0.003	0.0039	0.0017	8e-04	0.0321	0.0211	0.0234	0.0887	0.0157	0.0902	9e-04
11	rs11606253	93230759	0.97	0.285396128624663	0.91	0.256642068151906	0.101752271096374	0.0450967811091947	0.0185	0.0186	0.0198	0.0021	0.1815	0.003	0.0035	0.0542	9e-04	0.1052	0.1294	0.0247	0.0024	0.1277	0.024	0.0031	0.004	0.0017	9e-04	0.032	0.0212	0.0233	0.0887	0.0156	0.0897	9e-04
11	rs58731812	93232345	0.97	0.285396128624663	0.91	0.256642068151906	0.104641685498284	0.0489523179733826	0.0185	0.0186	0.0198	0.0021	0.1814	0.0031	0.0035	0.0542	9e-04	0.1051	0.1296	0.0247	0.0024	0.1277	0.024	0.0031	0.004	0.0016	9e-04	0.032	0.0212	0.0234	0.0888	0.0156	0.0894	9e-04
11	rs117051576	93234240	0.97	0.285396128624663	0.91	0.256642068151906	0.107824359154225	0.0538865848124966	0.0185	0.0186	0.0198	0.0021	0.1814	0.0031	0.0036	0.0542	9e-04	0.1051	0.1297	0.0246	0.0024	0.1277	0.024	0.0031	0.004	0.0016	9e-04	0.032	0.0212	0.0234	0.0889	0.0156	0.0892	9e-04
11	rs72962789	93239435	0.97	0.285396128624663	0.91	0.256642068151906	0.109860691558395	0.0534466344305698	0.0185	0.0186	0.0199	0.0021	0.1813	0.0031	0.0036	0.0542	9e-04	0.1051	0.1297	0.0246	0.0024	0.1277	0.024	0.0031	0.004	0.0016	9e-04	0.032	0.0212	0.0234	0.0889	0.0156	0.0891	9e-04
11	rs12577256	93245041	0.97	0.285396128624663	0.91	0.256642068151906	0.112973345134015	0.05102417148622	0.0185	0.0186	0.0199	0.0022	0.1812	0.0031	0.0036	0.0542	9e-04	0.1052	0.1299	0.0245	0.0024	0.1277	0.0241	0.0031	0.0041	0.0016	9e-04	0.032	0.0213	0.0235	0.089	0.0157	0.0884	9e-04
11	rs117242579	93254641	0.97	0.285396128624663	0.9	0.289513196358555	0.119245083524578	0.0570096677885933	0.0185	0.0186	0.0201	0.0022	0.181	0.0031	0.0036	0.0542	9e-04	0.1053	0.1297	0.0244	0.0023	0.1276	0.0242	0.0032	0.0041	0.0016	9e-04	0.0321	0.0212	0.0237	0.0893	0.0159	0.0876	9e-04
11	rs10831053	93255901	0.97	0.285396128624663	0.9	0.289513196358555	0.124483278789438	0.0612682758992906	0.0185	0.0186	0.0201	0.0022	0.181	0.0031	0.0036	0.0542	9e-04	0.1053	0.1297	0.0244	0.0023	0.1275	0.0242	0.0032	0.0042	0.0016	9e-04	0.0321	0.0213	0.0237	0.0893	0.0159	0.0875	9e-04
11	rs17642218	93256990	0.97	0.285396128624663	0.9	0.289513196358555	0.126468162135459	0.0595491463619057	0.0185	0.0186	0.0201	0.0022	0.181	0.0031	0.0036	0.0542	9e-04	0.1053	0.1296	0.0244	0.0023	0.1275	0.0243	0.0032	0.0042	0.0016	9e-04	0.0321	0.0213	0.0237	0.0893	0.016	0.0875	9e-04
11	rs2198797	93259778	0.97	0.285396128624663	0.9	0.289513196358555	0.12679586198544	0.0596806478881288	0.0185	0.0186	0.0202	0.0023	0.1809	0.0031	0.0036	0.0542	9e-04	0.1053	0.1291	0.0244	0.0024	0.1274	0.0244	0.0032	0.0042	0.0016	9e-04	0.0321	0.0213	0.0237	0.0893	0.0163	0.0876	9e-04
11	rs2605630	93264798	0.97	0.285396128624663	0.9	0.289513196358555	0.127961854250459	0.0538865848124966	0.0185	0.0186	0.0203	0.0023	0.1805	0.0031	0.0036	0.0544	9e-04	0.1057	0.1289	0.0245	0.0024	0.127	0.0244	0.0032	0.0042	0.0015	9e-04	0.0321	0.0214	0.0239	0.0896	0.0163	0.0872	9e-04
11	rs12807184	93267900	0.97	0.285396128624663	0.9	0.289513196358555	0.119072840574108	0.0673778871803272	0.0183	0.0184	0.0208	0.0027	0.1797	0.0032	0.0037	0.0539	9e-04	0.1059	0.1277	0.025	0.0024	0.1271	0.0246	0.0033	0.0044	0.0015	0.001	0.0323	0.0211	0.0244	0.0899	0.0166	0.0867	9e-04
11	rs11020407	93269468	0.98	0.255415240389183	0.9	0.289513196358555	0.126022127834031	0.0839173532368919	0.0184	0.0184	0.0207	0.0029	0.1797	0.0032	0.0035	0.0538	9e-04	0.1063	0.1278	0.0254	0.0026	0.1267	0.0247	0.0033	0.0044	0.0015	0.001	0.0324	0.0209	0.0243	0.0903	0.0166	0.0861	9e-04
11	rs11601368	93269472	0.98	0.255415240389183	0.9	0.289513196358555	0.124512763716078	0.0821820760467997	0.0184	0.0184	0.0206	0.0029	0.1798	0.0032	0.0035	0.0538	9e-04	0.1062	0.1278	0.0253	0.0026	0.1268	0.0247	0.0032	0.0044	0.0015	0.001	0.0324	0.0209	0.0243	0.0903	0.0166	0.0861	9e-04
11	rs75861927	93270502	0.98	0.255415240389183	0.9	0.289513196358555	0.115800922239674	0.0800150737202863	0.0184	0.0184	0.0205	0.0029	0.1799	0.0032	0.0034	0.0537	9e-04	0.1062	0.128	0.0254	0.0026	0.1269	0.0247	0.0033	0.0044	0.0014	0.001	0.0324	0.0208	0.0243	0.0905	0.0166	0.0858	9e-04
11	rs11020408	93273729	0.99	0.227721472602965	0.9	0.289513196358555	0.136025171578808	0.0732976358894361	0.0185	0.0185	0.0204	0.0031	0.1805	0.003	0.0032	0.0531	9e-04	0.1066	0.1285	0.0257	0.0026	0.1268	0.0246	0.0034	0.0043	0.0014	0.001	0.0322	0.0206	0.0242	0.0912	0.0165	0.085	0.001
11	rs7126188	93277266	0.99	0.227721472602965	0.9	0.289513196358555	0.165129687623609	0.0581758570842213	0.0185	0.0186	0.0205	0.0032	0.1807	0.0029	0.003	0.0524	8e-04	0.1069	0.1289	0.0262	0.0025	0.1263	0.0247	0.0035	0.0043	0.0013	9e-04	0.0322	0.0203	0.0242	0.0919	0.0166	0.0844	9e-04
11	rs4753472	93283504	0.99	0.227721472602965	0.9	0.289513196358555	0.169844429044778	0.05720333017767	0.0187	0.0186	0.0205	0.0032	0.1806	0.0029	0.003	0.0527	8e-04	0.1069	0.1287	0.0263	0.0025	0.1261	0.0247	0.0035	0.0043	0.0013	9e-04	0.0323	0.0203	0.0241	0.0921	0.0166	0.0842	9e-04
11	rs7952670	93288826	0.99	0.227721472602965	0.9	0.289513196358555	0.196697088160954	0.0541386848519797	0.0194	0.0186	0.0205	0.0032	0.1806	0.0029	0.003	0.0526	8e-04	0.1066	0.1284	0.0263	0.0024	0.1262	0.0245	0.0038	0.0043	0.0013	9e-04	0.0323	0.0202	0.0242	0.0927	0.0168	0.0832	9e-04
11	rs56367304	93289320	0.99	0.227721472602965	0.9	0.289513196358555	0.202614527276192	0.0581758570842213	0.0195	0.0185	0.0205	0.0032	0.1807	0.0029	0.003	0.0526	8e-04	0.1066	0.1284	0.0263	0.0024	0.1262	0.0245	0.0038	0.0043	0.0013	9e-04	0.0323	0.0202	0.0241	0.0927	0.0168	0.0831	9e-04
11	rs2399683	93292138	0.99	0.227721472602965	0.9	0.289513196358555	0.22361122805437	0.0606708402544973	0.0192	0.0185	0.0205	0.0031	0.181	0.0029	0.0031	0.0525	8e-04	0.1067	0.1283	0.0264	0.0024	0.1261	0.0246	0.004	0.0043	0.0013	9e-04	0.0323	0.0203	0.0241	0.0926	0.0169	0.0829	9e-04
11	rs11020418	93302674	0.99	0.227721472602965	0.9	0.289513196358555	0.233226630323203	0.0746651251279482	0.0192	0.0185	0.0206	0.0031	0.1811	0.003	0.0032	0.0524	7e-04	0.107	0.1284	0.0266	0.0024	0.1259	0.0247	0.004	0.0042	0.0013	9e-04	0.0323	0.0202	0.0241	0.0928	0.0167	0.0826	8e-04
11	rs1939560	93311765	0.99	0.227721472602965	0.9	0.289513196358555	0.244896003335126	0.0705234598699202	0.0192	0.0185	0.0207	0.003	0.1814	0.0031	0.0032	0.0524	7e-04	0.1071	0.1287	0.0266	0.0023	0.1256	0.0248	0.004	0.0041	0.0012	0.001	0.0323	0.02	0.0241	0.093	0.0165	0.0823	8e-04
11	rs117911807	93313209	0.99	0.227721472602965	0.9	0.289513196358555	0.248664869327717	0.0696788039230055	0.0192	0.0185	0.0207	0.003	0.1814	0.0031	0.0032	0.0524	6e-04	0.1071	0.1287	0.0267	0.0023	0.1256	0.0248	0.004	0.0041	0.0012	0.001	0.0323	0.02	0.0241	0.093	0.0165	0.0823	8e-04
11	rs11020425	93322831	0.99	0.227721472602965	0.9	0.289513196358555	0.258404865182824	0.0632776061613162	0.0192	0.0185	0.0207	0.003	0.1815	0.0031	0.003	0.0523	6e-04	0.1072	0.1288	0.0269	0.0022	0.1256	0.0248	0.004	0.0041	0.0012	0.0011	0.0322	0.02	0.0239	0.0931	0.0164	0.0823	8e-04
11	rs4753092	93330918	0.99	0.227721472602965	0.9	0.289513196358555	0.27267982715075	0.068838382882819	0.0192	0.0185	0.0207	0.0029	0.1816	0.0031	0.003	0.0523	6e-04	0.1072	0.1288	0.0269	0.0022	0.1255	0.0248	0.004	0.0041	0.0012	0.0011	0.0322	0.02	0.0238	0.0931	0.0164	0.0823	8e-04
11	rs34473382	93331253	0.99	0.227721472602965	0.9	0.289513196358555	0.2716167104342	0.0671011813753681	0.0192	0.0185	0.0207	0.0029	0.1816	0.0031	0.003	0.0523	6e-04	0.1072	0.1288	0.0269	0.0022	0.1255	0.0248	0.004	0.0041	0.0012	0.0011	0.0322	0.02	0.0238	0.0931	0.0164	0.0823	8e-04
11	rs12802285	93336949	0.99	0.227721472602965	0.9	0.289513196358555	0.272171100274931	0.068838382882819	0.0192	0.0185	0.0207	0.0029	0.1816	0.0031	0.003	0.0523	6e-04	0.1072	0.1288	0.0269	0.0022	0.1255	0.0248	0.004	0.0041	0.0012	0.0011	0.0322	0.02	0.0238	0.0931	0.0164	0.0823	8e-04
11	rs116913490	93341717	0.99	0.227721472602965	0.9	0.289513196358555	0.270970693870535	0.0769185302473213	0.0192	0.0185	0.0207	0.0029	0.1816	0.0031	0.003	0.0523	6e-04	0.1072	0.1289	0.0269	0.0022	0.1257	0.0247	0.004	0.0041	0.0012	0.0011	0.0322	0.02	0.0238	0.0932	0.0163	0.0822	8e-04
11	rs16919088	93348889	0.99	0.227721472602965	0.9	0.289513196358555	0.268028061995042	0.0784605750124373	0.0192	0.0185	0.0206	0.0029	0.1816	0.0031	0.003	0.0524	6e-04	0.1072	0.129	0.0269	0.0022	0.1259	0.0246	0.004	0.0041	0.0012	0.0011	0.0322	0.02	0.0238	0.0932	0.0163	0.0821	7e-04
11	rs58018625	93350574	0.99	0.227721472602965	0.9	0.289513196358555	0.264738383399393	0.0703118997827638	0.0193	0.0185	0.0206	0.0029	0.1816	0.0031	0.0029	0.0524	6e-04	0.1071	0.129	0.0269	0.0023	0.126	0.0246	0.0041	0.0041	0.0012	0.001	0.0322	0.0199	0.0238	0.0932	0.0162	0.0821	7e-04
11	rs12785744	93358756	0.99	0.227721472602965	0.9	0.289513196358555	0.264966121834416	0.0686289413063837	0.0192	0.0185	0.0206	0.0029	0.1816	0.0031	0.0029	0.0524	7e-04	0.1071	0.1291	0.0269	0.0023	0.1261	0.0246	0.0041	0.004	0.0012	0.001	0.0321	0.0199	0.0238	0.0932	0.0162	0.0822	7e-04
11	rs72972650	93364390	0.99	0.227721472602965	0.9	0.289513196358555	0.268211467315905	0.0634800449719103	0.0192	0.0186	0.0206	0.0029	0.1816	0.0031	0.0029	0.0524	7e-04	0.1071	0.1291	0.0269	0.0023	0.1261	0.0246	0.0041	0.004	0.0012	0.001	0.0321	0.0198	0.0238	0.0932	0.0162	0.0822	7e-04
11	rs10831080	93370692	0.99	0.227721472602965	0.9	0.289513196358555	0.279011874651189	0.0648365928645739	0.0193	0.0186	0.0206	0.0029	0.1816	0.0032	0.0029	0.0523	7e-04	0.107	0.1292	0.027	0.0023	0.1261	0.0246	0.0042	0.004	0.0012	0.0011	0.032	0.0197	0.0239	0.0932	0.0161	0.0823	7e-04
11	rs4753485	93374276	1	0.202230525110681	0.9	0.289513196358555	0.276488307671969	0.0653825876454319	0.0193	0.0186	0.0205	0.0029	0.1816	0.0032	0.0028	0.0522	7e-04	0.107	0.1293	0.027	0.0022	0.1261	0.0245	0.0041	0.004	0.0011	0.0011	0.032	0.0198	0.0238	0.0933	0.0161	0.0824	7e-04
11	rs77284782	93377744	1	0.202230525110681	0.9	0.289513196358555	0.274487626481885	0.0626719286042323	0.0193	0.0186	0.0205	0.0029	0.1816	0.0031	0.0028	0.0522	7e-04	0.1071	0.1294	0.027	0.0022	0.1262	0.0245	0.0041	0.004	0.0011	0.0011	0.032	0.0198	0.0238	0.0933	0.0161	0.0824	7e-04
11	rs78934222	93399110	1	0.202230525110681	0.9	0.289513196358555	0.317133665415858	0.0607370992376817	0.0193	0.0187	0.0206	0.0029	0.1817	0.0031	0.0027	0.052	7e-04	0.1076	0.1303	0.0269	0.0017	0.1261	0.0243	0.0041	0.0039	0.0012	0.0011	0.032	0.02	0.0238	0.0935	0.0158	0.082	8e-04
11	rs79598575	93400182	1	0.202230525110681	0.9	0.289513196358555	0.319344163406084	0.0625376679516786	0.0193	0.0187	0.0206	0.0029	0.1817	0.0031	0.0027	0.052	7e-04	0.1076	0.1303	0.0269	0.0016	0.1261	0.0243	0.0041	0.0039	0.0012	0.0011	0.032	0.02	0.0238	0.0935	0.0158	0.082	8e-04
11	rs67112133	93400796	1	0.202230525110681	0.9	0.289513196358555	0.321007325938943	0.0644283606825479	0.0194	0.0187	0.0206	0.0029	0.1817	0.0031	0.0027	0.052	7e-04	0.1076	0.1303	0.0269	0.0016	0.1261	0.0243	0.0041	0.0039	0.0012	0.0011	0.032	0.02	0.0238	0.0935	0.0158	0.082	8e-04
11	rs10765620	93401193	1	0.202230525110681	0.9	0.289513196358555	0.322118617804546	0.0666870160344164	0.0193	0.0187	0.0206	0.0029	0.1817	0.0031	0.0027	0.052	7e-04	0.1076	0.1303	0.0269	0.0016	0.1261	0.0243	0.0041	0.0039	0.0012	0.0011	0.032	0.02	0.0239	0.0935	0.0158	0.082	8e-04
11	rs61743303	93402006	1	0.202230525110681	0.91	0.256642068151906	0.320402015268905	0.0654509721872734	0.0193	0.0187	0.0206	0.0029	0.1817	0.0031	0.0027	0.052	7e-04	0.1076	0.1303	0.0269	0.0016	0.1261	0.0243	0.0041	0.0039	0.0012	0.0011	0.032	0.02	0.0239	0.0934	0.0158	0.082	8e-04
11	rs75127603	93407949	0.99	0.227721472602965	0.91	0.256642068151906	0.314381886985309	0.0675164185192702	0.0192	0.0187	0.0206	0.0029	0.1817	0.0031	0.0027	0.0519	7e-04	0.1076	0.1303	0.027	0.0016	0.1261	0.0243	0.0041	0.0039	0.0012	0.0011	0.032	0.0199	0.0239	0.0934	0.0158	0.0821	8e-04
11	rs10831088	93408831	1	0.202230525110681	0.92	0.226487429171296	0.315431077680907	0.0620018437431966	0.0192	0.0187	0.0206	0.0029	0.1819	0.0031	0.0027	0.0516	7e-04	0.1077	0.1303	0.027	0.0016	0.1262	0.0243	0.0041	0.0039	0.0012	0.0011	0.032	0.0199	0.0239	0.0934	0.0158	0.082	8e-04
11	rs116867251	93416471	0.99	0.227721472602965	0.92	0.226487429171296	0.31363359123692	0.0606046119938404	0.0192	0.0187	0.0206	0.0029	0.1819	0.0031	0.0027	0.0515	7e-04	0.1077	0.1303	0.027	0.0016	0.1262	0.0243	0.0041	0.0039	0.0012	0.0011	0.0321	0.0199	0.0239	0.0934	0.0157	0.082	8e-04
11	rs78347338	93421452	0.99	0.227721472602965	0.92	0.226487429171296	0.311891219238896	0.0590243768754411	0.0192	0.0187	0.0206	0.0029	0.1819	0.0031	0.0027	0.0515	7e-04	0.1078	0.1303	0.0269	0.0016	0.1262	0.0243	0.0041	0.0039	0.0012	0.0011	0.0321	0.0199	0.0239	0.0934	0.0157	0.0821	8e-04
11	rs4753495	93425159	0.99	0.227721472602965	0.92	0.226487429171296	0.311593040376098	0.0576563028099077	0.0192	0.0187	0.0206	0.0029	0.1819	0.0031	0.0027	0.0515	7e-04	0.1078	0.1303	0.0269	0.0016	0.1262	0.0243	0.0041	0.0039	0.0012	0.0011	0.0321	0.0199	0.0239	0.0934	0.0157	0.082	8e-04
11	rs72643380	93431931	1	0.202230525110681	0.92	0.226487429171296	0.309658542985658	0.0521982510585336	0.0192	0.0187	0.0206	0.0029	0.1819	0.0031	0.0027	0.0515	7e-04	0.1078	0.1304	0.027	0.0016	0.1262	0.0243	0.0041	0.0039	0.0012	0.0011	0.0321	0.0199	0.024	0.0933	0.0157	0.082	8e-04
11	rs17651231	93454524	1	0.202230525110681	0.92	0.226487429171296	0.317133665415858	0.0635475851875955	0.0192	0.0188	0.0207	0.0029	0.182	0.0031	0.0027	0.0515	7e-04	0.1078	0.1304	0.027	0.0016	0.1262	0.0243	0.0041	0.0039	0.0012	0.0011	0.0321	0.0199	0.0241	0.0933	0.0157	0.0819	8e-04
11	rs113577083	93456335	1	0.202230525110681	0.92	0.226487429171296	0.314331971400509	0.0649047369682324	0.0192	0.0188	0.0207	0.0029	0.182	0.0031	0.0027	0.0515	7e-04	0.1078	0.1304	0.027	0.0016	0.1262	0.0243	0.0041	0.0039	0.0012	0.0011	0.0321	0.0199	0.0241	0.0932	0.0157	0.0818	8e-04
11	rs78544176	93457532	1	0.202230525110681	0.92	0.226487429171296	0.315181103566784	0.0665491994679272	0.0192	0.0188	0.0207	0.0029	0.182	0.0031	0.0027	0.0515	7e-04	0.1078	0.1304	0.027	0.0016	0.1262	0.0243	0.0041	0.0039	0.0012	0.0011	0.0321	0.0199	0.0241	0.0932	0.0157	0.0818	8e-04
11	rs67879380	93460160	0.99	0.227721472602965	0.92	0.226487429171296	0.313583738230337	0.0662051806236194	0.0192	0.0188	0.0207	0.0029	0.182	0.0031	0.0027	0.0515	7e-04	0.1078	0.1304	0.027	0.0016	0.1261	0.0243	0.0041	0.0039	0.0012	0.0011	0.0321	0.0199	0.0241	0.0932	0.0157	0.0819	8e-04
11	rs7131178	93462607	0.99	0.227721472602965	0.92	0.226487429171296	0.311444007319002	0.0659991280481195	0.0192	0.0188	0.0207	0.0029	0.182	0.0031	0.0027	0.0515	7e-04	0.1078	0.1304	0.027	0.0016	0.1261	0.0243	0.0041	0.0039	0.0012	0.0011	0.0321	0.0199	0.0241	0.0931	0.0157	0.0818	8e-04
11	rs74697786	93464770	0.99	0.227721472602965	0.92	0.226487429171296	0.308570091998016	0.0634800449719103	0.0192	0.0188	0.0207	0.0029	0.182	0.0031	0.0027	0.0515	7e-04	0.1078	0.1304	0.027	0.0016	0.1261	0.0243	0.0041	0.0039	0.0012	0.0011	0.0321	0.0199	0.0241	0.0931	0.0157	0.0818	8e-04
11	rs116938419	93467078	0.99	0.227721472602965	0.92	0.226487429171296	0.303942243866837	0.0596806478881288	0.0192	0.0188	0.0207	0.0029	0.182	0.0031	0.0027	0.0515	7e-04	0.1078	0.1304	0.0271	0.0016	0.1261	0.0243	0.0041	0.0039	0.0012	0.0011	0.0321	0.0199	0.0241	0.093	0.0157	0.0818	8e-04
11	rs10741476	93477621	1	0.202230525110681	0.92	0.226487429171296	0.397946794025112	0.0745206892954474	0.0191	0.0188	0.0218	0.0028	0.1823	0.0029	0.0027	0.0513	6e-04	0.1083	0.13	0.0273	0.0015	0.1254	0.0241	0.0043	0.0038	0.0013	0.0011	0.0321	0.0198	0.0244	0.0933	0.0156	0.0811	8e-04
11	rs11020509	93480993	1	0.202230525110681	0.92	0.226487429171296	0.400430464731134	0.0756067560778512	0.0191	0.0188	0.0218	0.0028	0.1823	0.0029	0.0027	0.0513	6e-04	0.1083	0.13	0.0273	0.0015	0.1254	0.0241	0.0043	0.0038	0.0012	0.0011	0.0321	0.0198	0.0244	0.0933	0.0155	0.0811	8e-04
11	rs7310	93495975	1	0.202230525110681	0.92	0.226487429171296	0.420868491983212	0.0641568089496956	0.0191	0.0187	0.0221	0.0028	0.1824	0.0029	0.0028	0.0511	7e-04	0.1084	0.1298	0.0274	0.0015	0.1253	0.0242	0.0043	0.0038	0.0012	0.0012	0.0321	0.0198	0.0244	0.0932	0.0154	0.081	9e-04
11	rs66797025	93510804	1	0.202230525110681	0.92	0.226487429171296	0.468010532147062	0.0603400063791528	0.0191	0.0189	0.0224	0.0028	0.1825	0.003	0.0028	0.0507	7e-04	0.1086	0.1293	0.0276	0.0015	0.125	0.0243	0.0043	0.004	0.0012	0.0013	0.0321	0.0197	0.0245	0.0934	0.0152	0.0808	8e-04
11	rs622147	93510858	1	0.202230525110681	0.92	0.226487429171296	0.469232758919802	0.0613348109297567	0.0191	0.0189	0.0224	0.0028	0.1825	0.003	0.0028	0.0507	7e-04	0.1086	0.1293	0.0276	0.0015	0.125	0.0243	0.0043	0.004	0.0012	0.0013	0.0321	0.0197	0.0245	0.0934	0.0152	0.0808	8e-04
11	rs677867	93513370	1	0.202230525110681	0.92	0.226487429171296	0.474444527809918	0.0620687150534246	0.0191	0.0189	0.0224	0.0028	0.1825	0.003	0.0028	0.0507	7e-04	0.1086	0.1293	0.0276	0.0015	0.125	0.0243	0.0043	0.004	0.0012	0.0013	0.0321	0.0197	0.0245	0.0934	0.0152	0.0808	8e-04
11	rs584324	93514237	1	0.202230525110681	0.92	0.226487429171296	0.473645620581469	0.0614679728446678	0.0191	0.0188	0.0224	0.0028	0.1825	0.003	0.0028	0.0507	7e-04	0.1086	0.1293	0.0276	0.0015	0.125	0.0243	0.0043	0.004	0.0012	0.0013	0.0321	0.0197	0.0245	0.0934	0.0152	0.0807	8e-04
11	rs117654845	93517511	1	0.202230525110681	0.92	0.226487429171296	0.466606891461022	0.0560455860480293	0.0191	0.0188	0.0224	0.0028	0.1826	0.003	0.0028	0.0507	7e-04	0.1086	0.1293	0.0276	0.0015	0.125	0.0243	0.0043	0.004	0.0012	0.0013	0.0322	0.0197	0.0244	0.0934	0.0152	0.0807	8e-04
11	rs687042	93529434	1	0.202230525110681	0.92	0.226487429171296	0.450103670477881	0.046150496103124	0.019	0.0188	0.0224	0.0028	0.1825	0.003	0.0028	0.0506	7e-04	0.1087	0.1293	0.0276	0.0015	0.1251	0.0244	0.0044	0.004	0.0012	0.0013	0.0322	0.0197	0.0244	0.0933	0.0152	0.0807	8e-04
11	rs138835109	93554242	1	0.202230525110681	0.92	0.226487429171296	0.451902975369823	0.04949709514237	0.019	0.0187	0.0224	0.003	0.1826	0.0031	0.003	0.0505	7e-04	0.1089	0.1289	0.0277	0.0014	0.1251	0.0244	0.0044	0.004	0.0012	0.0013	0.0322	0.0198	0.0243	0.093	0.0152	0.0809	8e-04
11	rs11020529	93569513	1	0.202230525110681	0.92	0.226487429171296	0.459740626964706	0.0485906013625322	0.0191	0.0187	0.0224	0.0031	0.1826	0.0033	0.003	0.0504	7e-04	0.1091	0.1287	0.0277	0.0012	0.125	0.0244	0.0044	0.0041	0.0012	0.0013	0.0322	0.0198	0.0243	0.0927	0.0152	0.0808	8e-04
11	rs629580	93570529	1	0.202230525110681	0.93	0.198940398764014	0.465814438450009	0.05102417148622	0.0191	0.0187	0.0224	0.0031	0.1826	0.0033	0.003	0.0504	7e-04	0.1091	0.1287	0.0277	0.0012	0.125	0.0244	0.0044	0.0041	0.0012	0.0013	0.0322	0.0198	0.0243	0.0927	0.0152	0.0808	8e-04
11	rs625359	93570633	1	0.202230525110681	0.93	0.198940398764014	0.464840013484926	0.0526960692044139	0.0191	0.0187	0.0224	0.0031	0.1827	0.0033	0.003	0.0503	7e-04	0.1091	0.1288	0.0277	0.0012	0.125	0.0244	0.0044	0.004	0.0012	0.0013	0.0322	0.0198	0.0243	0.0927	0.0152	0.0809	8e-04
11	rs12290507	93575168	1	0.202230525110681	0.94	0.173887076546345	0.437489248764421	0.0380265792643698	0.019	0.0187	0.0225	0.0032	0.1828	0.0033	0.0031	0.0502	7e-04	0.1092	0.1286	0.0278	0.0013	0.1249	0.0243	0.0045	0.004	0.0012	0.0014	0.0322	0.0198	0.0243	0.0925	0.0152	0.0807	9e-04
11	rs72978456	93576727	1.01	0.178854520006857	0.94	0.173887076546345	0.452263259143175	0.0286491709913138	0.0188	0.0188	0.0228	0.0033	0.184	0.0034	0.0032	0.0499	7e-04	0.1097	0.1276	0.0278	0.0013	0.1238	0.0244	0.0045	0.0041	0.0014	0.0015	0.0322	0.0198	0.0243	0.0922	0.0153	0.0806	0.001
11	rs11826139	93577817	1.01	0.178854520006857	0.95	0.15120882267165	0.456839038540003	0.0217549479529479	0.0186	0.0189	0.0228	0.0034	0.1852	0.0035	0.0032	0.0498	7e-04	0.1101	0.1273	0.0277	0.0014	0.1228	0.0242	0.0045	0.0041	0.0016	0.0016	0.0321	0.0197	0.0239	0.0922	0.0152	0.0806	0.0011
11	rs7123395	93582663	1.01	0.178854520006857	0.95	0.15120882267165	0.476105886399492	0.0101473999207277	0.0184	0.0191	0.0229	0.0036	0.1866	0.0037	0.0032	0.0499	7e-04	0.1103	0.1266	0.0274	0.0014	0.1215	0.0238	0.0048	0.0041	0.0019	0.0016	0.0317	0.0199	0.0235	0.0924	0.015	0.081	0.0011
11	rs72978465	93585797	1.01	0.178854520006857	0.94	0.173887076546345	0.485884354630044	0.0086716370030195	0.0184	0.0192	0.0229	0.0036	0.1866	0.0037	0.0032	0.0498	7e-04	0.1104	0.1267	0.0274	0.0014	0.1213	0.0238	0.0048	0.0041	0.0019	0.0016	0.0317	0.0199	0.0235	0.0925	0.015	0.0811	0.0011
11	rs1605291	93589507	1.01	0.178854520006857	0.94	0.173887076546345	0.501931678891825	0.010841548984753	0.0184	0.0192	0.0229	0.0036	0.1866	0.0037	0.0032	0.0498	7e-04	0.1104	0.1267	0.0274	0.0015	0.1212	0.0238	0.0048	0.0041	0.0019	0.0016	0.0316	0.0199	0.0234	0.0925	0.015	0.0811	0.0012
11	rs12785450	93596420	1.01	0.178854520006857	0.94	0.173887076546345	0.492185513082172	0.00846317260791441	0.0185	0.0192	0.0229	0.0037	0.1867	0.0037	0.0032	0.0498	7e-04	0.1105	0.1266	0.0273	0.0015	0.1213	0.0238	0.0048	0.0041	0.0019	0.0017	0.0316	0.0199	0.0233	0.0924	0.015	0.0811	0.0012
11	rs111309204	93598575	1.01	0.178854520006857	0.94	0.173887076546345	0.487627282555892	0.00848908689746889	0.0185	0.0192	0.0229	0.0037	0.1866	0.0038	0.0032	0.0498	7e-04	0.1105	0.1266	0.0273	0.0015	0.1213	0.0238	0.0048	0.0041	0.0019	0.0017	0.0316	0.0199	0.0233	0.0923	0.015	0.0812	0.0012
11	rs61904774	93599819	1.01	0.178854520006857	0.94	0.173887076546345	0.486444252545631	0.0084114672849878	0.0185	0.0193	0.0229	0.0036	0.1867	0.0037	0.0032	0.0498	7e-04	0.1105	0.1266	0.0273	0.0015	0.1214	0.0237	0.0048	0.0041	0.0019	0.0017	0.0316	0.0199	0.0233	0.0923	0.015	0.0811	0.0012
11	rs11020574	93614561	1.02	0.157502178544443	0.94	0.173887076546345	0.49582169762747	0.00953175162733542	0.0185	0.0194	0.0228	0.0037	0.187	0.0039	0.0033	0.0497	7e-04	0.1102	0.1269	0.0272	0.0016	0.1212	0.0238	0.0047	0.0041	0.002	0.0018	0.0316	0.0198	0.0232	0.0923	0.0151	0.0809	0.0012
11	rs11827384	93627460	1.02	0.157502178544443	0.94	0.173887076546345	0.521956166720553	0.00607962918664824	0.0185	0.0195	0.0228	0.0037	0.1874	0.004	0.0032	0.0495	7e-04	0.1098	0.1275	0.0272	0.0016	0.1211	0.0237	0.0047	0.0041	0.002	0.0018	0.0315	0.0198	0.023	0.0924	0.0151	0.0807	0.0011
11	rs58046905	93628231	1.02	0.157502178544443	0.94	0.173887076546345	0.538688473403159	0.00504243072538959	0.0185	0.0195	0.0228	0.0037	0.1874	0.004	0.0032	0.0495	7e-04	0.1098	0.1275	0.0272	0.0016	0.1211	0.0237	0.0047	0.0041	0.002	0.0018	0.0315	0.0198	0.023	0.0924	0.0151	0.0807	0.0011
11	rs75435159	93629124	1.02	0.157502178544443	0.94	0.173887076546345	0.556997052064358	0.00510175821589636	0.0185	0.0196	0.0228	0.0037	0.1874	0.004	0.0032	0.0494	7e-04	0.1098	0.1276	0.0272	0.0016	0.1211	0.0238	0.0047	0.0041	0.002	0.0018	0.0315	0.0198	0.0229	0.0924	0.0151	0.0807	0.0011
11	rs4316471	93630032	1.02	0.157502178544443	0.95	0.15120882267165	0.560653347694029	0.0045437666036054	0.0185	0.0196	0.0228	0.0037	0.1874	0.004	0.0032	0.0494	7e-04	0.1099	0.1276	0.0272	0.0016	0.1211	0.0238	0.0047	0.0041	0.002	0.0018	0.0315	0.0198	0.0229	0.0924	0.0151	0.0806	0.0011
11	rs10831131	93630491	1.02	0.157502178544443	0.95	0.15120882267165	0.570212147900861	0.0045065585482473	0.0185	0.0196	0.0228	0.0037	0.1874	0.004	0.0032	0.0494	6e-04	0.1099	0.1276	0.0272	0.0016	0.1211	0.0238	0.0047	0.0041	0.002	0.0018	0.0314	0.0198	0.0229	0.0924	0.0151	0.0807	0.001
11	rs11607559	93647851	1.02	0.157502178544443	0.96	0.130782650589638	0.604845832724917	0.00386485833969723	0.0184	0.0196	0.0228	0.0037	0.1875	0.0041	0.0032	0.049	6e-04	0.1102	0.1278	0.0271	0.0016	0.1212	0.0239	0.0047	0.0041	0.002	0.0018	0.0314	0.0198	0.0228	0.0923	0.0151	0.0806	0.001
11	rs79271888	93651097	1.02	0.157502178544443	0.96	0.130782650589638	0.60415630546086	0.00393353821229958	0.0184	0.0196	0.0228	0.0037	0.1875	0.0041	0.0032	0.049	6e-04	0.1102	0.1278	0.0271	0.0016	0.1213	0.0239	0.0047	0.0041	0.002	0.0018	0.0314	0.0198	0.0228	0.0923	0.0151	0.0806	0.001
11	rs67232024	93652507	1.02	0.157502178544443	0.96	0.130782650589638	0.606985671175465	0.0044326350884213	0.0184	0.0196	0.0228	0.0037	0.1875	0.0041	0.0032	0.049	6e-04	0.1102	0.1278	0.0271	0.0016	0.1213	0.0239	0.0047	0.0041	0.002	0.0018	0.0314	0.0198	0.0228	0.0923	0.0151	0.0806	0.001
11	rs12794588	93663529	1.02	0.157502178544443	0.96	0.130782650589638	0.606156933457451	0.00416126763765552	0.0185	0.0196	0.0228	0.0037	0.1876	0.0041	0.0032	0.049	7e-04	0.1102	0.1279	0.027	0.0016	0.1213	0.0238	0.0048	0.0041	0.002	0.0018	0.0313	0.0197	0.0228	0.0922	0.0151	0.0806	0.001
11	rs117755308	93668345	1.02	0.157502178544443	0.96	0.130782650589638	0.603536041071186	0.00407286083725782	0.0184	0.0196	0.0228	0.0038	0.1875	0.0041	0.0032	0.0489	7e-04	0.1102	0.128	0.027	0.0016	0.1215	0.0238	0.0048	0.004	0.002	0.0018	0.0313	0.0197	0.0227	0.0923	0.0151	0.0806	0.001
11	rs4753522	93671013	1.02	0.157502178544443	0.96	0.130782650589638	0.605604731543276	0.00410810071452174	0.0184	0.0196	0.0229	0.0038	0.1875	0.0041	0.0032	0.0489	7e-04	0.1102	0.1281	0.027	0.0016	0.1215	0.0238	0.0048	0.004	0.002	0.0018	0.0313	0.0197	0.0227	0.0923	0.0151	0.0806	0.001
11	rs7940719	93673086	1.02	0.157502178544443	0.96	0.130782650589638	0.598309982336349	0.00421480322475834	0.0184	0.0196	0.0229	0.0038	0.1875	0.0041	0.0032	0.0489	7e-04	0.1101	0.128	0.027	0.0016	0.1215	0.0238	0.0048	0.004	0.002	0.0018	0.0313	0.0197	0.0227	0.0923	0.0151	0.0806	0.001
11	rs118143584	93673158	1.02	0.157502178544443	0.96	0.130782650589638	0.598172738006411	0.00419691705718303	0.0184	0.0196	0.0229	0.0038	0.1875	0.0041	0.0032	0.0489	7e-04	0.1101	0.128	0.027	0.0016	0.1215	0.0238	0.0048	0.004	0.002	0.0018	0.0313	0.0197	0.0227	0.0923	0.0151	0.0806	0.001
11	rs72962854	93686274	1.02	0.157502178544443	0.96	0.130782650589638	0.579170225440534	0.003763064161631	0.0184	0.0196	0.0229	0.0038	0.1875	0.0042	0.0032	0.0489	7e-04	0.1101	0.128	0.027	0.0017	0.1217	0.0239	0.0048	0.004	0.0019	0.0018	0.0313	0.0197	0.0227	0.0922	0.0151	0.0806	0.001
11	rs7946312	93688541	1.02	0.157502178544443	0.96	0.130782650589638	0.571555065218445	0.00386485833969723	0.0184	0.0196	0.0229	0.0038	0.1875	0.0042	0.0032	0.0489	7e-04	0.11	0.128	0.027	0.0016	0.1217	0.0239	0.0048	0.004	0.0019	0.0017	0.0313	0.0197	0.0226	0.0922	0.0151	0.0806	9e-04
11	rs12787402	93693612	1.02	0.157502178544443	0.96	0.130782650589638	0.55163278835768	0.00398547738680075	0.0185	0.0196	0.0229	0.0038	0.1875	0.0042	0.0032	0.049	6e-04	0.11	0.1281	0.0269	0.0016	0.1218	0.0238	0.0048	0.004	0.0019	0.0017	0.0314	0.0197	0.0226	0.0922	0.0151	0.0806	9e-04
11	rs2135522	93709432	1.02	0.157502178544443	0.96	0.130782650589638	0.548926853343169	0.00301638026007775	0.0192	0.0197	0.0228	0.0038	0.1879	0.0041	0.0031	0.0489	6e-04	0.1102	0.1279	0.0268	0.0015	0.1221	0.0235	0.0047	0.004	0.0017	0.0016	0.0316	0.0196	0.0225	0.0924	0.0148	0.0805	8e-04
11	rs2511388	93712637	1.02	0.157502178544443	0.96	0.130782650589638	0.555736578018403	0.00292750432284978	0.0192	0.0198	0.0228	0.0038	0.188	0.0041	0.0031	0.0489	6e-04	0.1102	0.1279	0.0268	0.0015	0.1221	0.0235	0.0047	0.004	0.0017	0.0016	0.0316	0.0196	0.0225	0.0924	0.0147	0.0805	8e-04
11	rs3018380	93715251	1.02	0.157502178544443	0.96	0.130782650589638	0.549652220969344	0.00292750432284978	0.0192	0.0198	0.0228	0.0039	0.1879	0.0041	0.0031	0.0489	6e-04	0.1102	0.1279	0.0268	0.0015	0.1221	0.0235	0.0047	0.004	0.0017	0.0016	0.0316	0.0196	0.0225	0.0924	0.0148	0.0805	8e-04
11	rs17577108	93722050	1.02	0.157502178544443	0.96	0.130782650589638	0.550576068452579	0.0032605000908621	0.0193	0.0197	0.0228	0.0038	0.1881	0.004	0.0031	0.0489	6e-04	0.1102	0.1281	0.0268	0.0015	0.1222	0.0234	0.0046	0.0038	0.0017	0.0016	0.0316	0.0195	0.0225	0.0924	0.0148	0.0805	8e-04
11	rs117628383	93723124	1.02	0.157502178544443	0.96	0.130782650589638	0.554543682239894	0.00332315108553433	0.0193	0.0197	0.0228	0.0038	0.1881	0.004	0.0031	0.0489	6e-04	0.1103	0.1282	0.0268	0.0015	0.1222	0.0234	0.0045	0.0038	0.0017	0.0016	0.0316	0.0195	0.0225	0.0924	0.0148	0.0805	8e-04
11	rs56355412	93732378	1.02	0.157502178544443	0.96	0.130782650589638	0.554278757880529	0.00340237842037429	0.0193	0.0197	0.0228	0.0038	0.1881	0.004	0.0031	0.0489	6e-04	0.1103	0.1282	0.0268	0.0015	0.1222	0.0234	0.0045	0.0037	0.0017	0.0016	0.0316	0.0195	0.0225	0.0924	0.0148	0.0805	8e-04
11	rs117738211	93741127	1.02	0.157502178544443	0.96	0.130782650589638	0.56005427683571	0.00356388253303536	0.0193	0.0197	0.0228	0.0038	0.1882	0.004	0.0031	0.0489	6e-04	0.1103	0.1283	0.0268	0.0015	0.1223	0.0234	0.0045	0.0037	0.0017	0.0016	0.0316	0.0195	0.0225	0.0925	0.0147	0.0805	8e-04
11	rs75752949	93741485	1.02	0.157502178544443	0.96	0.130782650589638	0.560387056901806	0.00358025681480751	0.0193	0.0197	0.0228	0.0038	0.1882	0.004	0.0031	0.0489	6e-04	0.1103	0.1283	0.0268	0.0015	0.1223	0.0234	0.0045	0.0037	0.0017	0.0016	0.0316	0.0195	0.0225	0.0925	0.0147	0.0805	8e-04
11	rs2949867	93752001	1.02	0.157502178544443	0.96	0.130782650589638	0.562519043625073	0.00359667183243641	0.0193	0.0197	0.0228	0.0038	0.1882	0.004	0.0031	0.0489	6e-04	0.1103	0.1283	0.0268	0.0015	0.1223	0.0234	0.0045	0.0037	0.0017	0.0016	0.0316	0.0195	0.0225	0.0925	0.0146	0.0805	8e-04
11	rs117931652	93755963	1.02	0.157502178544443	0.96	0.130782650589638	0.562252337791839	0.00359667183243641	0.0193	0.0197	0.0228	0.0038	0.1882	0.004	0.0031	0.0489	6e-04	0.1103	0.1283	0.0268	0.0015	0.1223	0.0234	0.0045	0.0037	0.0017	0.0016	0.0316	0.0195	0.0225	0.0925	0.0146	0.0805	8e-04
11	rs1518563	93765320	1.02	0.157502178544443	0.97	0.112481740502774	0.573370342839767	0.00407286083725782	0.0193	0.0197	0.0228	0.0038	0.1885	0.004	0.0031	0.0487	5e-04	0.1102	0.1285	0.0268	0.0015	0.1222	0.0232	0.0044	0.0037	0.0016	0.0016	0.0316	0.0194	0.0226	0.0927	0.0147	0.0806	8e-04
11	rs16919858	93776400	1.02	0.157502178544443	0.97	0.112481740502774	0.567396826466392	0.00391630693271097	0.0193	0.0197	0.0228	0.0038	0.1886	0.004	0.0031	0.0486	5e-04	0.1102	0.1285	0.0268	0.0016	0.1222	0.0231	0.0044	0.0037	0.0016	0.0016	0.0315	0.0194	0.0228	0.0926	0.0147	0.0806	7e-04
11	rs76210042	93776931	1.02	0.157502178544443	0.97	0.112481740502774	0.565924734785742	0.00369601782297999	0.0193	0.0197	0.0228	0.0038	0.1886	0.004	0.0031	0.0486	5e-04	0.1102	0.1285	0.0268	0.0016	0.1222	0.0231	0.0044	0.0037	0.0016	0.0016	0.0315	0.0194	0.0228	0.0926	0.0147	0.0806	7e-04
11	rs4753530	93779732	1.02	0.157502178544443	0.97	0.112481740502774	0.568602595271495	0.00330742745780026	0.0195	0.0197	0.0228	0.0038	0.1886	0.004	0.0031	0.0486	5e-04	0.1102	0.1285	0.0268	0.0016	0.1222	0.0231	0.0044	0.0037	0.0016	0.0016	0.0315	0.0194	0.0227	0.0926	0.0148	0.0806	7e-04
11	rs1945784	93797935	1.02	0.157502178544443	0.97	0.112481740502774	0.611761029213044	0.00356388253303536	0.0196	0.0198	0.0227	0.004	0.1887	0.004	0.0031	0.0487	5e-04	0.1099	0.1295	0.0267	0.0016	0.1225	0.0229	0.0043	0.0038	0.0016	0.0017	0.0312	0.0194	0.0227	0.0928	0.0149	0.0793	7e-04
11	rs73552910	93801992	1.02	0.157502178544443	0.97	0.112481740502774	0.590237500044166	0.00292750432284978	0.0195	0.0198	0.0226	0.004	0.1887	0.004	0.0031	0.0487	5e-04	0.1098	0.1297	0.0267	0.0016	0.1225	0.0228	0.0043	0.0037	0.0016	0.0017	0.0312	0.0193	0.0227	0.0928	0.0149	0.0793	7e-04
11	rs4753124	93823235	1.02	0.157502178544443	0.97	0.112481740502774	0.482035755196983	0.00297176061197019	0.0193	0.0201	0.0224	0.0041	0.1893	0.0041	0.0032	0.0487	5e-04	0.1085	0.1315	0.0267	0.0016	0.1226	0.0221	0.0036	0.0037	0.0015	0.0017	0.0311	0.0192	0.0227	0.0924	0.0151	0.08	7e-04
11	rs77566774	93825581	1.02	0.157502178544443	0.97	0.112481740502774	0.483771998678138	0.00297176061197019	0.0193	0.0201	0.0224	0.0041	0.1893	0.0041	0.0032	0.0487	5e-04	0.1085	0.1316	0.0267	0.0016	0.1226	0.0221	0.0036	0.0037	0.0015	0.0017	0.0311	0.0192	0.0227	0.0924	0.0151	0.08	7e-04
11	rs61905098	93836266	1.02	0.157502178544443	0.98	0.0961760782036991	0.480117011905161	0.00289820185035787	0.0193	0.0201	0.0224	0.0041	0.1893	0.0041	0.0032	0.0487	6e-04	0.1084	0.1316	0.0266	0.0016	0.1226	0.0221	0.0036	0.0037	0.0015	0.0017	0.0311	0.0192	0.0227	0.0924	0.0151	0.08	7e-04
11	Affx-52148012	93837771	1.02	0.157502178544443	0.97	0.112481740502774	0.478510603099346	0.00286906065002369	0.0193	0.0201	0.0224	0.0041	0.1893	0.0041	0.0032	0.0487	6e-04	0.1084	0.1316	0.0266	0.0016	0.1226	0.0221	0.0036	0.0037	0.0015	0.0017	0.0311	0.0192	0.0227	0.0924	0.0151	0.08	7e-04
11	rs35779256	93859631	1.02	0.157502178544443	0.96	0.130782650589638	0.476721919957177	0.00286906065002369	0.0192	0.0202	0.0223	0.0041	0.1894	0.0041	0.0032	0.0487	6e-04	0.1083	0.1317	0.0266	0.0016	0.1227	0.022	0.0036	0.0037	0.0016	0.0016	0.031	0.0191	0.0227	0.0924	0.0151	0.0801	7e-04
11	rs74982345	93861232	1.02	0.157502178544443	0.96	0.130782650589638	0.482531516409769	0.00279691261628245	0.0192	0.0202	0.0223	0.0041	0.1896	0.0041	0.0033	0.0487	6e-04	0.1083	0.1318	0.0265	0.0017	0.1228	0.0219	0.0036	0.0037	0.0016	0.0017	0.031	0.0191	0.0227	0.0924	0.015	0.0802	7e-04
11	rs4753126	93862020	1.02	0.157502178544443	0.95	0.15120882267165	0.473768486800794	0.00292750432284978	0.0192	0.0202	0.0222	0.0041	0.1897	0.0041	0.0032	0.0487	6e-04	0.1082	0.1318	0.0264	0.0017	0.1229	0.0219	0.0036	0.0037	0.0016	0.0017	0.0309	0.0192	0.0227	0.0924	0.015	0.0802	7e-04
11	rs1138800	93862493	1.02	0.157502178544443	0.95	0.15120882267165	0.467583119653047	0.00300146665283231	0.0192	0.0202	0.0222	0.0041	0.1897	0.0041	0.0032	0.0487	6e-04	0.1083	0.1318	0.0264	0.0017	0.1228	0.0219	0.0036	0.0037	0.0016	0.0017	0.031	0.0193	0.0227	0.0923	0.015	0.0802	7e-04
11	rs71482705	93865234	1.02	0.157502178544443	0.95	0.15120882267165	0.460346255613069	0.00309155458713481	0.0192	0.0202	0.0222	0.0041	0.1896	0.0041	0.0032	0.0488	6e-04	0.1083	0.1318	0.0264	0.0017	0.1229	0.0218	0.0036	0.0037	0.0016	0.0017	0.0309	0.0193	0.0227	0.0923	0.015	0.0802	7e-04
11	rs11607757	93866147	1.02	0.157502178544443	0.95	0.15120882267165	0.460709819892546	0.00315242221717532	0.0192	0.0202	0.0222	0.0041	0.1896	0.0041	0.0032	0.0487	6e-04	0.1083	0.1318	0.0264	0.0017	0.123	0.0218	0.0036	0.0036	0.0016	0.0017	0.0309	0.0193	0.0227	0.0923	0.015	0.0803	7e-04
11	rs11020656	93871953	1.01	0.178854520006857	0.95	0.15120882267165	0.435541589653231	0.00329174442220662	0.019	0.0202	0.0223	0.0041	0.1893	0.0041	0.0032	0.049	6e-04	0.1081	0.1318	0.0266	0.0017	0.1235	0.0218	0.0035	0.0036	0.0016	0.0017	0.0308	0.0192	0.0227	0.0921	0.015	0.0804	7e-04
11	rs66700729	93873056	1.01	0.178854520006857	0.95	0.15120882267165	0.434363280998113	0.00345040249448486	0.019	0.0202	0.0223	0.0041	0.1892	0.004	0.0032	0.049	6e-04	0.108	0.1319	0.0266	0.0017	0.1236	0.0218	0.0035	0.0036	0.0016	0.0017	0.0308	0.0192	0.0228	0.0921	0.015	0.0804	7e-04
11	rs117187749	93876689	1.01	0.178854520006857	0.95	0.15120882267165	0.425110228213892	0.00337056561168834	0.019	0.0202	0.0223	0.0041	0.1899	0.004	0.0031	0.0491	6e-04	0.1078	0.1315	0.0265	0.0017	0.1235	0.0216	0.0035	0.0036	0.0016	0.0017	0.0307	0.0193	0.0228	0.0918	0.0151	0.0805	7e-04
11	rs6483295	93879263	1.01	0.178854520006857	0.95	0.15120882267165	0.435954370570402	0.00330742745780026	0.019	0.0202	0.0223	0.0041	0.1902	0.0041	0.0031	0.0492	6e-04	0.1077	0.1314	0.0265	0.0018	0.1236	0.0216	0.0034	0.0036	0.0016	0.0017	0.0308	0.0193	0.0225	0.0918	0.0151	0.0806	7e-04
11	rs74449068	93899605	1.01	0.178854520006857	0.95	0.15120882267165	0.432716301927887	0.00345040249448486	0.0189	0.0202	0.0222	0.0042	0.1902	0.0041	0.0032	0.0492	6e-04	0.1077	0.1315	0.0265	0.0018	0.1235	0.0215	0.0034	0.0036	0.0017	0.0017	0.0307	0.0193	0.0225	0.0918	0.0151	0.0805	7e-04
11	rs11607052	93900696	1.01	0.178854520006857	0.96	0.130782650589638	0.432187573496954	0.00341834578833515	0.0189	0.0202	0.0222	0.0042	0.1902	0.0041	0.0032	0.0492	6e-04	0.1077	0.1315	0.0265	0.0018	0.1235	0.0215	0.0034	0.0036	0.0016	0.0017	0.0307	0.0193	0.0225	0.0918	0.0151	0.0805	7e-04
11	rs75708898	93911027	1.01	0.178854520006857	0.96	0.130782650589638	0.315981387623825	0.00603616263422687	0.0185	0.0203	0.0217	0.0043	0.1896	0.004	0.0033	0.0507	8e-04	0.1074	0.1319	0.0263	0.002	0.1232	0.0203	0.0033	0.0039	0.0017	0.0017	0.0308	0.0194	0.0227	0.0921	0.0149	0.0806	9e-04
11	rs12793348	93913036	1.01	0.178854520006857	0.96	0.130782650589638	0.295908438813292	0.00629943630787076	0.0184	0.0203	0.0215	0.0043	0.1895	0.004	0.0033	0.0511	8e-04	0.1072	0.132	0.0262	0.002	0.1231	0.02	0.0033	0.0039	0.0017	0.0017	0.0308	0.0194	0.0227	0.0923	0.0149	0.0807	9e-04
11	rs117613677	93913492	1.01	0.178854520006857	0.96	0.130782650589638	0.291430682846299	0.0064108863805996	0.0184	0.0203	0.0215	0.0043	0.1894	0.004	0.0033	0.0511	8e-04	0.1071	0.1321	0.0262	0.002	0.1231	0.02	0.0033	0.0039	0.0017	0.0017	0.0308	0.0194	0.0227	0.0923	0.0149	0.0807	9e-04
11	rs8830	93915094	1.01	0.178854520006857	0.96	0.130782650589638	0.281312448882657	0.00689023455610279	0.0184	0.0203	0.0215	0.0043	0.1894	0.004	0.0033	0.0512	8e-04	0.107	0.1323	0.0262	0.002	0.1231	0.0199	0.0033	0.004	0.0017	0.0017	0.0308	0.0195	0.0227	0.0924	0.0149	0.0807	9e-04
11	rs117849903	93915104	1.01	0.178854520006857	0.96	0.130782650589638	0.281265396959693	0.00689023455610279	0.0184	0.0203	0.0215	0.0043	0.1894	0.004	0.0033	0.0512	8e-04	0.107	0.1323	0.0262	0.002	0.1231	0.0199	0.0033	0.004	0.0017	0.0017	0.0308	0.0195	0.0227	0.0924	0.0149	0.0807	9e-04
11	rs3020004	93918837	1.01	0.178854520006857	0.96	0.130782650589638	0.273142751108575	0.00721990081902487	0.0184	0.0203	0.0215	0.0043	0.1894	0.004	0.0033	0.0513	8e-04	0.107	0.1324	0.0262	0.0021	0.123	0.0199	0.0033	0.004	0.0017	0.0017	0.0308	0.0195	0.0227	0.0924	0.0149	0.0807	9e-04
11	rs16920014	93926457	1.01	0.178854520006857	0.96	0.130782650589638	0.27221732698097	0.00770486185456981	0.0183	0.0203	0.0214	0.0043	0.1894	0.004	0.0033	0.0513	8e-04	0.1071	0.1325	0.0262	0.002	0.1231	0.0198	0.0033	0.004	0.0017	0.0017	0.0308	0.0195	0.0227	0.0924	0.0149	0.0808	9e-04
11	rs12800198	93930648	1.01	0.178854520006857	0.96	0.130782650589638	0.262330888565181	0.00813002667673375	0.0183	0.0203	0.0213	0.0043	0.1892	0.004	0.0033	0.0514	8e-04	0.1072	0.1325	0.0262	0.0021	0.1231	0.0197	0.0033	0.0039	0.0017	0.0017	0.0308	0.0195	0.0227	0.0925	0.0148	0.0808	9e-04
11	rs11020681	93930952	1.01	0.178854520006857	0.96	0.130782650589638	0.262059094504562	0.00820628987940411	0.0183	0.0203	0.0213	0.0043	0.1892	0.004	0.0033	0.0514	8e-04	0.1072	0.1325	0.0262	0.0021	0.1231	0.0197	0.0033	0.0039	0.0017	0.0017	0.0308	0.0195	0.0227	0.0925	0.0148	0.0808	9e-04
11	rs117459535	93933708	1.01	0.178854520006857	0.96	0.130782650589638	0.255046227039177	0.00854103871621972	0.0182	0.0203	0.0212	0.0044	0.1891	0.004	0.0034	0.0515	8e-04	0.1073	0.1325	0.0262	0.0021	0.1231	0.0196	0.0033	0.0039	0.0017	0.0017	0.0307	0.0195	0.0227	0.0925	0.0148	0.0808	9e-04
11	rs4753549	93933778	1.01	0.178854520006857	0.98	0.0961760782036991	0.255716037446364	0.00856707623870616	0.0182	0.0203	0.0212	0.0044	0.1891	0.004	0.0034	0.0515	8e-04	0.1073	0.1326	0.0262	0.0021	0.1231	0.0196	0.0033	0.0039	0.0017	0.0017	0.0307	0.0195	0.0227	0.0926	0.0148	0.0808	9e-04
11	rs12808243	93945630	1.01	0.178854520006857	0.98	0.0961760782036991	0.249810513050392	0.00869787984530459	0.0183	0.0203	0.0212	0.0043	0.189	0.004	0.0033	0.0515	8e-04	0.1073	0.1326	0.0262	0.0021	0.1231	0.0196	0.0033	0.0039	0.0017	0.0017	0.0307	0.0196	0.0227	0.0926	0.0148	0.0809	9e-04
11	rs4753133	93945734	1.01	0.178854520006857	0.98	0.0961760782036991	0.249810513050392	0.00869787984530459	0.0183	0.0203	0.0212	0.0043	0.189	0.004	0.0033	0.0515	8e-04	0.1073	0.1326	0.0262	0.0021	0.1231	0.0196	0.0033	0.0039	0.0017	0.0017	0.0307	0.0196	0.0227	0.0926	0.0148	0.0809	9e-04
11	rs4753552	93945771	1.01	0.178854520006857	0.98	0.0961760782036991	0.250075302219518	0.00864543521770959	0.0182	0.0203	0.0212	0.0043	0.1891	0.004	0.0033	0.0515	8e-04	0.1073	0.1326	0.0262	0.0021	0.1231	0.0196	0.0033	0.0039	0.0017	0.0017	0.0307	0.0196	0.0227	0.0926	0.0148	0.0809	9e-04
11	rs4753553	93945915	1.01	0.178854520006857	0.98	0.0961760782036991	0.250782157905221	0.00885619889445047	0.0182	0.0203	0.0212	0.0043	0.1891	0.004	0.0033	0.0515	8e-04	0.1073	0.1326	0.0262	0.0021	0.1231	0.0196	0.0033	0.0039	0.0017	0.0017	0.0307	0.0196	0.0227	0.0926	0.0148	0.0809	9e-04
11	rs80058873	93959955	1.01	0.178854520006857	0.98	0.0961760782036991	0.219359839509541	0.00955930625727686	0.0182	0.0203	0.0212	0.0042	0.189	0.004	0.0034	0.0515	8e-04	0.1073	0.1327	0.0261	0.0021	0.1231	0.0196	0.0034	0.0039	0.0017	0.0017	0.0307	0.0196	0.0227	0.0926	0.0148	0.0811	9e-04
11	rs140424114	93996002	1.01	0.178854520006857	0.98	0.0961760782036991	0.188723370252301	0.0107242275523274	0.0183	0.0203	0.0211	0.004	0.1889	0.0039	0.0033	0.0515	8e-04	0.1074	0.1327	0.0261	0.0021	0.1231	0.0195	0.0034	0.0039	0.0017	0.0016	0.0307	0.0196	0.0226	0.0927	0.0147	0.0815	9e-04
11	rs677531	93998313	1.01	0.178854520006857	0.98	0.0961760782036991	0.159157233405652	0.0119885264120081	0.0183	0.0203	0.0211	0.0037	0.1886	0.0039	0.0034	0.0515	8e-04	0.1075	0.1328	0.026	0.0021	0.1231	0.0194	0.0034	0.0039	0.0016	0.0016	0.0306	0.0197	0.0226	0.0928	0.0147	0.0818	9e-04
11	rs72974599	94007097	1.01	0.178854520006857	0.98	0.0961760782036991	0.158952410099828	0.0119575926283829	0.0183	0.0203	0.021	0.0037	0.1886	0.0039	0.0034	0.0515	8e-04	0.1075	0.1328	0.026	0.0021	0.1231	0.0194	0.0034	0.0039	0.0016	0.0016	0.0306	0.0198	0.0226	0.0928	0.0147	0.0818	9e-04
11	rs61905152	94016635	1.02	0.157502178544443	0.98	0.0961760782036991	0.154888497186993	0.0129675137212098	0.0183	0.0203	0.021	0.0037	0.1885	0.0039	0.0033	0.0516	8e-04	0.1077	0.133	0.0261	0.0021	0.123	0.0193	0.0034	0.0039	0.0016	0.0016	0.0306	0.0198	0.0226	0.0928	0.0146	0.0819	9e-04
11	rs7115129	94029888	1.02	0.157502178544443	0.98	0.0961760782036991	0.151648793335025	0.0135208170880892	0.0183	0.0203	0.0209	0.0037	0.1883	0.0038	0.0033	0.0517	8e-04	0.1078	0.1331	0.0261	0.0021	0.123	0.0192	0.0035	0.0039	0.0016	0.0016	0.0306	0.0198	0.0227	0.0929	0.0146	0.0819	9e-04
11	rs80074348	94032975	1.02	0.157502178544443	0.98	0.0961760782036991	0.145290714227196	0.0157785398569562	0.0183	0.0203	0.0209	0.0037	0.1883	0.0038	0.0033	0.0516	8e-04	0.1078	0.1331	0.0261	0.0021	0.123	0.0192	0.0035	0.0039	0.0016	0.0016	0.0306	0.0199	0.0227	0.0929	0.0145	0.082	9e-04
11	rs577062	94036294	1.01	0.178854520006857	0.98	0.0961760782036991	0.113028919805704	0.0350076971733541	0.0192	0.0207	0.0193	0.0035	0.1855	0.0029	0.0029	0.0517	6e-04	0.1091	0.1379	0.0259	0.0019	0.1213	0.0159	0.0041	0.0038	0.0014	0.0013	0.0305	0.0213	0.0245	0.093	0.0142	0.0834	6e-04
11	rs33998335	94038003	1.01	0.178854520006857	0.98	0.0961760782036991	0.108988972729705	0.0364764556750437	0.019	0.0207	0.0191	0.0035	0.1854	0.0027	0.0029	0.0517	6e-04	0.1091	0.1385	0.0258	0.0019	0.1212	0.0155	0.0041	0.0037	0.0013	0.0013	0.0307	0.0217	0.0249	0.0927	0.0143	0.0836	5e-04
11	rs61742524	94038811	1.01	0.178854520006857	0.98	0.0961760782036991	0.108826003430286	0.037328074890177	0.019	0.0207	0.0191	0.0035	0.1853	0.0027	0.0029	0.0518	6e-04	0.1091	0.1385	0.0257	0.0019	0.1212	0.0155	0.0041	0.0037	0.0013	0.0013	0.0307	0.0217	0.0249	0.0927	0.0143	0.0836	5e-04
11	rs117761725	94042232	1.01	0.178854520006857	0.99	0.0817332193164052	0.107554628624505	0.0374351547775901	0.019	0.0207	0.0191	0.0035	0.1854	0.0027	0.0029	0.0518	6e-04	0.1091	0.1386	0.0257	0.0019	0.1212	0.0155	0.0041	0.0037	0.0013	0.0013	0.0307	0.0217	0.0249	0.0926	0.0143	0.0836	5e-04
11	rs117446281	94043915	1.01	0.178854520006857	0.99	0.0817332193164052	0.106212251935315	0.0376497319331848	0.0189	0.0207	0.0191	0.0035	0.1854	0.0027	0.0029	0.0518	6e-04	0.1091	0.1386	0.0257	0.0019	0.1212	0.0155	0.0041	0.0037	0.0013	0.0013	0.0307	0.0217	0.0249	0.0926	0.0143	0.0836	5e-04
11	rs11828171	94045560	1.01	0.178854520006857	0.98	0.0961760782036991	0.106346019156047	0.0379726398326145	0.0189	0.0207	0.0191	0.0035	0.1853	0.0027	0.0029	0.0518	6e-04	0.1091	0.1386	0.0257	0.0019	0.1212	0.0155	0.0041	0.0037	0.0013	0.0013	0.0307	0.0217	0.0249	0.0926	0.0143	0.0836	5e-04
11	rs10831197	94046978	1.01	0.178854520006857	0.98	0.0961760782036991	0.103164413225656	0.0379726398326145	0.0189	0.0207	0.0191	0.0035	0.1854	0.0027	0.0028	0.0518	6e-04	0.1092	0.1386	0.0257	0.0019	0.1211	0.0155	0.0041	0.0037	0.0013	0.0013	0.0308	0.0218	0.025	0.0926	0.0143	0.0836	5e-04
11	rs594705	94047975	1.01	0.178854520006857	0.99	0.0817332193164052	0.117046188983006	0.030915371327677	0.0189	0.0208	0.0201	0.0035	0.1847	0.0027	0.0028	0.0518	6e-04	0.1085	0.1385	0.0265	0.0019	0.1203	0.0155	0.0045	0.0036	0.0013	0.0013	0.0307	0.0218	0.0248	0.0926	0.0148	0.0836	5e-04
11	rs78224609	94049351	1.01	0.178854520006857	0.98	0.0961760782036991	0.11870016987568	0.0301833888372973	0.0189	0.0208	0.02	0.0035	0.1847	0.0027	0.0028	0.0518	6e-04	0.1085	0.1385	0.0265	0.0019	0.1203	0.0155	0.0044	0.0036	0.0013	0.0013	0.0307	0.0218	0.0248	0.0926	0.0148	0.0836	5e-04
11	rs504207	94060402	1.01	0.178854520006857	0.98	0.0961760782036991	0.079872025016724	0.040323211082813	0.0188	0.0209	0.02	0.0035	0.1846	0.0025	0.0027	0.0521	5e-04	0.1083	0.1391	0.0264	0.0019	0.1206	0.0155	0.0034	0.0035	0.0013	0.0012	0.031	0.0219	0.025	0.0923	0.0149	0.0837	5e-04
11	rs607875	94065687	1.01	0.178854520006857	0.99	0.0817332193164052	0.0735407587654112	0.0449222099932158	0.0188	0.021	0.0199	0.0034	0.1846	0.0025	0.0026	0.0522	5e-04	0.1083	0.1394	0.0263	0.0019	0.1208	0.0155	0.003	0.0035	0.0013	0.0012	0.0311	0.022	0.0251	0.0922	0.015	0.0837	5e-04
11	rs115281810	94067446	1.01	0.178854520006857	0.99	0.0817332193164052	0.0729492976319547	0.044747939085228	0.0188	0.021	0.0199	0.0034	0.1845	0.0025	0.0027	0.0522	5e-04	0.1083	0.1394	0.0263	0.0019	0.1208	0.0155	0.003	0.0035	0.0013	0.0012	0.0311	0.022	0.0252	0.0922	0.015	0.0837	5e-04
11	rs481597	94070016	1.01	0.178854520006857	0.99	0.0817332193164052	0.0720888105481061	0.0453883993183297	0.0188	0.021	0.02	0.0034	0.1844	0.0025	0.0026	0.0523	5e-04	0.1082	0.1395	0.0263	0.0019	0.1208	0.0155	0.003	0.0034	0.0013	0.0012	0.0311	0.022	0.0252	0.0921	0.015	0.0837	5e-04
11	rs10765675	94091609	1.01	0.178854520006857	0.99	0.0817332193164052	0.0645042518024717	0.0484702906443168	0.0186	0.021	0.02	0.0034	0.1842	0.0023	0.0025	0.0527	5e-04	0.1081	0.1402	0.0266	0.0019	0.1207	0.0155	0.0029	0.0034	0.0013	0.0012	0.0311	0.0221	0.0255	0.0914	0.015	0.0838	4e-04
11	rs76229800	94100363	1.01	0.178854520006857	0.99	0.0817332193164052	0.0617632838421111	0.0490731513813373	0.0185	0.021	0.02	0.0034	0.1841	0.0024	0.0025	0.0527	5e-04	0.1081	0.1403	0.0266	0.0019	0.1207	0.0155	0.003	0.0033	0.0012	0.0012	0.0311	0.0222	0.0255	0.0913	0.0151	0.084	3e-04
11	rs12795994	94101908	1.01	0.178854520006857	0.99	0.0817332193164052	0.061442637890198	0.049012718364381	0.0185	0.021	0.02	0.0034	0.1841	0.0024	0.0025	0.0528	5e-04	0.1081	0.1403	0.0266	0.0019	0.1207	0.0156	0.003	0.0033	0.0012	0.0011	0.0311	0.0222	0.0255	0.0913	0.0151	0.084	3e-04
11	rs6483327	94103467	1.01	0.178854520006857	0.99	0.0817332193164052	0.0610105756665893	0.0482900699995543	0.0185	0.021	0.02	0.0034	0.1841	0.0024	0.0025	0.0527	5e-04	0.1081	0.1403	0.0266	0.0018	0.1207	0.0156	0.003	0.0033	0.0012	0.0011	0.0311	0.0222	0.0255	0.0912	0.0151	0.0841	3e-04
11	rs2096762	94114673	1	0.202230525110681	0.99	0.0817332193164052	0.0561591303228734	0.0467405359611238	0.0184	0.021	0.0201	0.0033	0.1838	0.0023	0.0025	0.0528	5e-04	0.1082	0.1406	0.0269	0.0019	0.1205	0.0156	0.003	0.0033	0.0013	0.0011	0.031	0.0221	0.0256	0.0909	0.0153	0.0841	3e-04
11	rs118045039	94126238	1	0.202230525110681	1	0.069019173236101	0.0539363442088896	0.0456222928347064	0.0184	0.021	0.0201	0.0033	0.1837	0.0023	0.0025	0.0529	5e-04	0.108	0.1409	0.0269	0.0019	0.1206	0.0156	0.003	0.0034	0.0013	0.0011	0.031	0.0221	0.0257	0.0907	0.0153	0.0841	3e-04
11	rs75582470	94126291	1	0.202230525110681	1	0.069019173236101	0.0539363442088896	0.0457980619127891	0.0184	0.021	0.0201	0.0033	0.1837	0.0023	0.0025	0.0529	5e-04	0.108	0.1409	0.0269	0.0019	0.1206	0.0156	0.003	0.0034	0.0013	0.0011	0.031	0.0221	0.0257	0.0907	0.0153	0.0841	3e-04
11	rs78029801	94126620	1	0.202230525110681	1	0.069019173236101	0.0546299710116163	0.0456808493126426	0.0184	0.021	0.0201	0.0033	0.1837	0.0023	0.0025	0.0528	5e-04	0.108	0.1409	0.0269	0.0019	0.1206	0.0156	0.003	0.0034	0.0013	0.0011	0.031	0.0221	0.0257	0.0908	0.0153	0.084	3e-04
11	rs117809089	94127928	1	0.202230525110681	1	0.069019173236101	0.0545081583089507	0.0458567180137655	0.0184	0.021	0.0201	0.0033	0.1837	0.0023	0.0025	0.0529	5e-04	0.108	0.1409	0.0269	0.0019	0.1206	0.0156	0.003	0.0034	0.0013	0.0011	0.031	0.0221	0.0257	0.0908	0.0153	0.084	3e-04
11	rs12796488	94131557	1	0.202230525110681	1	0.069019173236101	0.0529240417777565	0.049375805486924	0.0183	0.021	0.0201	0.0033	0.1836	0.0023	0.0025	0.0529	4e-04	0.108	0.141	0.0269	0.0019	0.1206	0.0156	0.003	0.0034	0.0013	0.0011	0.031	0.0221	0.0257	0.0907	0.0153	0.0841	3e-04
11	rs3758785	94132139	1	0.202230525110681	1	0.069019173236101	0.0528047897701254	0.0491336170137202	0.0183	0.021	0.0201	0.0033	0.1836	0.0023	0.0025	0.0529	4e-04	0.108	0.141	0.0269	0.0019	0.1206	0.0156	0.003	0.0034	0.0013	0.0011	0.031	0.0222	0.0257	0.0907	0.0153	0.0841	3e-04
11	rs11601086	94145518	1	0.202230525110681	1	0.069019173236101	0.052448115230594	0.0487110428796744	0.0183	0.021	0.0201	0.0033	0.1835	0.0023	0.0025	0.053	4e-04	0.108	0.141	0.0269	0.0019	0.1207	0.0155	0.003	0.0034	0.0013	0.0011	0.031	0.0222	0.0257	0.0907	0.0154	0.0839	3e-04
11	rs516037	94148812	1	0.202230525110681	1	0.069019173236101	0.0489376719141511	0.0489523179733826	0.0183	0.021	0.0202	0.0033	0.1833	0.0023	0.0025	0.0531	4e-04	0.1082	0.141	0.0269	0.0019	0.1207	0.0155	0.003	0.0034	0.0013	0.0011	0.0311	0.0222	0.0258	0.0906	0.0154	0.0837	3e-04
11	rs2508678	94149349	1	0.202230525110681	1	0.069019173236101	0.0487599793496677	0.0475721379941489	0.0183	0.021	0.0202	0.0033	0.1833	0.0023	0.0025	0.053	4e-04	0.1082	0.141	0.0268	0.0019	0.1207	0.0155	0.003	0.0034	0.0013	0.0011	0.0311	0.0222	0.0258	0.0906	0.0154	0.0838	3e-04
11	rs540514	94159005	1	0.202230525110681	1	0.069019173236101	0.0480695469793259	0.0475125237901663	0.0183	0.021	0.0202	0.0033	0.1833	0.0023	0.0025	0.0531	4e-04	0.1082	0.141	0.0269	0.0019	0.1207	0.0155	0.0029	0.0035	0.0013	0.0011	0.0311	0.0222	0.0258	0.0905	0.0154	0.0837	3e-04
11	rs78817171	94166352	1	0.202230525110681	1	0.069019173236101	0.0462400573598028	0.0479903574485718	0.0183	0.021	0.0202	0.0033	0.1832	0.0024	0.0025	0.0531	5e-04	0.1082	0.1409	0.0269	0.0019	0.1207	0.0155	0.0029	0.0035	0.0013	0.0011	0.0311	0.0222	0.0258	0.0905	0.0154	0.0837	3e-04
11	rs79567848	94166385	1	0.202230525110681	1.01	0.0578993944755651	0.0462400573598028	0.0479903574485718	0.0183	0.021	0.0202	0.0033	0.1832	0.0024	0.0025	0.0531	5e-04	0.1082	0.1409	0.0269	0.0019	0.1207	0.0155	0.0029	0.0035	0.0013	0.0011	0.0311	0.0222	0.0258	0.0905	0.0154	0.0837	3e-04
11	rs588701	94177422	1	0.202230525110681	1.04	0.0327749489679439	0.0445494218554793	0.0449222099932158	0.0182	0.021	0.0202	0.0033	0.1831	0.0025	0.0025	0.0532	5e-04	0.1083	0.1408	0.0269	0.002	0.1206	0.0155	0.003	0.0035	0.0013	0.0011	0.0311	0.0222	0.0258	0.0905	0.0154	0.0837	3e-04
11	rs535801	94212048	1	0.202230525110681	1.04	0.0327749489679439	0.0424299162457522	0.0438235762824547	0.0182	0.021	0.0206	0.0034	0.1825	0.0026	0.0025	0.0534	5e-04	0.1083	0.1404	0.027	0.002	0.1205	0.0156	0.003	0.0037	0.0013	0.0011	0.0311	0.0222	0.0258	0.0905	0.0155	0.0837	3e-04
11	rs680695	94212154	1	0.202230525110681	1.04	0.0327749489679439	0.0433913588179891	0.0460916741760272	0.0181	0.021	0.0206	0.0034	0.1825	0.0025	0.0025	0.0534	5e-04	0.1083	0.1405	0.027	0.002	0.1205	0.0156	0.003	0.0036	0.0012	0.0011	0.0311	0.0222	0.0257	0.0905	0.0155	0.0837	3e-04
11	rs1805363	94226952	1	0.202230525110681	1.04	0.0327749489679439	0.0408648604026789	0.0467997217724181	0.018	0.021	0.0206	0.0034	0.1824	0.0026	0.0025	0.0535	5e-04	0.1082	0.1404	0.0269	0.002	0.1205	0.0156	0.003	0.0036	0.0012	0.0011	0.0311	0.0221	0.0257	0.0905	0.0155	0.0839	3e-04
11	rs13447579	94227477	1	0.202230525110681	1.04	0.0327749489679439	0.0407219830203285	0.0465631767339599	0.018	0.021	0.0206	0.0034	0.1824	0.0026	0.0025	0.0535	5e-04	0.1082	0.1404	0.0269	0.002	0.1205	0.0156	0.003	0.0036	0.0012	0.0011	0.0311	0.0221	0.0257	0.0905	0.0155	0.0839	3e-04
11	rs117168338	94231029	1	0.202230525110681	1.04	0.0327749489679439	0.0393817306458715	0.0453300090911884	0.018	0.021	0.0206	0.0034	0.1824	0.0026	0.0025	0.0535	5e-04	0.1082	0.1404	0.0269	0.002	0.1205	0.0156	0.003	0.0036	0.0012	0.0011	0.0311	0.0221	0.0257	0.0905	0.0155	0.084	3e-04
11	rs117181341	94232520	1	0.202230525110681	1.04	0.0327749489679439	0.0387300292450107	0.0455637695856857	0.018	0.021	0.0206	0.0034	0.1823	0.0026	0.0025	0.0535	5e-04	0.1082	0.1403	0.0269	0.002	0.1205	0.0156	0.003	0.0037	0.0012	0.0011	0.0311	0.0221	0.0257	0.0905	0.0155	0.084	3e-04
11	rs10831234	94233187	1	0.202230525110681	1.04	0.0327749489679439	0.0380585577411121	0.0458567180137655	0.018	0.021	0.0206	0.0034	0.1823	0.0026	0.0025	0.0535	5e-04	0.1082	0.1403	0.0269	0.002	0.1205	0.0156	0.003	0.0036	0.0012	0.0011	0.0311	0.0221	0.0258	0.0904	0.0155	0.084	3e-04
11	rs118104321	94245693	1	0.202230525110681	1.04	0.0327749489679439	0.0339457819427789	0.0479903574485718	0.0181	0.0209	0.0205	0.0033	0.1825	0.0027	0.0025	0.054	5e-04	0.1082	0.1403	0.0269	0.0019	0.1204	0.0155	0.0028	0.0036	0.0013	0.0011	0.0312	0.0222	0.0258	0.0902	0.0155	0.0839	3e-04
11	rs72980423	94248215	1	0.202230525110681	1.04	0.0327749489679439	0.0329743122643938	0.0472743959780184	0.0181	0.0209	0.0205	0.0033	0.1825	0.0027	0.0025	0.054	5e-04	0.1082	0.1403	0.0268	0.0019	0.1204	0.0156	0.0028	0.0036	0.0013	0.0011	0.0312	0.0222	0.0258	0.0902	0.0156	0.0839	3e-04
11	rs629119	94250446	1	0.202230525110681	1.04	0.0327749489679439	0.0320345320658758	0.0465041230957959	0.0182	0.0209	0.0205	0.0033	0.1825	0.0028	0.0025	0.0541	5e-04	0.1082	0.1403	0.0269	0.0019	0.1204	0.0155	0.0028	0.0037	0.0013	0.0011	0.0313	0.0222	0.0259	0.0901	0.0156	0.0839	3e-04
11	rs116848534	94255232	1	0.202230525110681	1.04	0.0327749489679439	0.0303625894998186	0.0467405359611238	0.0182	0.0208	0.0205	0.0033	0.1822	0.0029	0.0025	0.0541	5e-04	0.1081	0.1403	0.0269	0.002	0.1202	0.0156	0.0027	0.0037	0.0013	0.0012	0.0313	0.0222	0.0259	0.0901	0.0157	0.0838	3e-04
11	rs647484	94261255	1	0.202230525110681	1.04	0.0327749489679439	0.0295443777807749	0.0438810977199951	0.0183	0.0208	0.0205	0.0033	0.182	0.0029	0.0025	0.0541	5e-04	0.1081	0.1403	0.027	0.002	0.12	0.0156	0.0027	0.0037	0.0014	0.0012	0.0313	0.0222	0.0259	0.0901	0.0157	0.0838	4e-04
11	rs11605546	94261280	1	0.202230525110681	1.04	0.0327749489679439	0.029271351880685	0.0432502093949739	0.0183	0.0208	0.0205	0.0033	0.182	0.003	0.0025	0.0541	5e-04	0.1081	0.1403	0.027	0.002	0.12	0.0156	0.0027	0.0037	0.0014	0.0012	0.0313	0.0222	0.0259	0.0901	0.0157	0.0838	4e-04
11	rs12802057	94261297	1	0.202230525110681	1.04	0.0327749489679439	0.0293053823369128	0.0430218046720096	0.0183	0.0208	0.0205	0.0033	0.182	0.003	0.0025	0.0541	5e-04	0.1081	0.1403	0.027	0.002	0.12	0.0156	0.0027	0.0037	0.0014	0.0012	0.0313	0.0222	0.0259	0.0901	0.0157	0.0838	4e-04
11	rs12294732	94264882	1	0.202230525110681	1.04	0.0327749489679439	0.0302000042407814	0.0409905139367434	0.0183	0.0208	0.0205	0.0033	0.182	0.003	0.0025	0.0541	5e-04	0.108	0.1403	0.027	0.0021	0.12	0.0156	0.0027	0.0037	0.0014	0.0012	0.0313	0.0222	0.0259	0.09	0.0157	0.0838	4e-04
11	rs11020812	94267117	1	0.202230525110681	1.04	0.0327749489679439	0.0303276980549279	0.0408232272498776	0.0183	0.0208	0.0206	0.0033	0.182	0.003	0.0025	0.0541	5e-04	0.108	0.1403	0.027	0.0021	0.12	0.0156	0.0027	0.0037	0.0014	0.0012	0.0313	0.0222	0.0259	0.09	0.0157	0.0838	4e-04
11	rs117126460	94275052	1	0.202230525110681	1.04	0.0327749489679439	0.0233282028915411	0.0366885226314839	0.0183	0.0207	0.0207	0.0034	0.1817	0.003	0.0027	0.0543	5e-04	0.1078	0.1401	0.0272	0.0021	0.1195	0.0155	0.0029	0.0038	0.0015	0.0012	0.0315	0.0223	0.026	0.0897	0.0157	0.0837	4e-04
11	rs10831239	94276209	1	0.202230525110681	1.04	0.0327749489679439	0.0211393097328266	0.0367947657858093	0.0183	0.0207	0.0207	0.0034	0.1816	0.0031	0.0028	0.0544	5e-04	0.1077	0.1401	0.0273	0.0021	0.1193	0.0155	0.003	0.0038	0.0016	0.0012	0.0316	0.0223	0.026	0.0896	0.0156	0.0837	4e-04
11	rs7946385	94290449	1	0.202230525110681	1.04	0.0327749489679439	0.0217017614085406	0.0401571546215348	0.0183	0.0206	0.0206	0.0035	0.1816	0.0031	0.0029	0.0546	5e-04	0.1074	0.14	0.0274	0.002	0.1197	0.0152	0.003	0.0038	0.0013	0.0013	0.0319	0.0224	0.0261	0.0894	0.0157	0.0837	4e-04
11	rs75113643	94295933	1	0.202230525110681	1.04	0.0327749489679439	0.0215464784772966	0.0395509206262521	0.0183	0.0205	0.0206	0.0035	0.1816	0.0031	0.0029	0.0547	5e-04	0.1073	0.14	0.0274	0.002	0.1197	0.0152	0.003	0.0038	0.0013	0.0013	0.0319	0.0224	0.0261	0.0894	0.0157	0.0837	4e-04
11	rs2212361	94312323	1	0.202230525110681	1.04	0.0327749489679439	0.018281191682092	0.0335665993151485	0.0182	0.0205	0.0207	0.0035	0.1813	0.0031	0.0031	0.0547	6e-04	0.1068	0.14	0.0274	0.0016	0.1197	0.0151	0.0031	0.004	0.0014	0.0013	0.0321	0.0224	0.0263	0.0889	0.016	0.0841	5e-04
11	rs11020842	94317202	1	0.202230525110681	1.04	0.0327749489679439	0.0175169107170004	0.0358961595989306	0.0182	0.0205	0.0207	0.0035	0.1803	0.0032	0.003	0.0547	6e-04	0.1067	0.1411	0.0274	0.0016	0.1197	0.0151	0.0031	0.004	0.0014	0.0013	0.0322	0.0225	0.0262	0.0888	0.016	0.0841	5e-04
11	rs1150334	94317815	1	0.202230525110681	1.04	0.0327749489679439	0.0175482806042296	0.0356337917797721	0.0182	0.0205	0.0207	0.0035	0.1803	0.0032	0.003	0.0547	6e-04	0.1067	0.1412	0.0274	0.0016	0.1197	0.0151	0.0031	0.004	0.0014	0.0013	0.0322	0.0225	0.0262	0.0888	0.016	0.0841	5e-04
11	rs7102518	94319285	1	0.202230525110681	1.04	0.0327749489679439	0.0171900010721426	0.0361066857100497	0.0181	0.0205	0.0207	0.0035	0.1802	0.0032	0.003	0.0547	6e-04	0.1067	0.1413	0.0274	0.0016	0.1198	0.0151	0.003	0.004	0.0014	0.0013	0.0322	0.0225	0.0262	0.0888	0.0159	0.0841	5e-04
11	rs11020846	94322353	1	0.202230525110681	1.04	0.0327749489679439	0.0171822724212295	0.0356337917797721	0.0181	0.0205	0.0207	0.0035	0.1801	0.0032	0.0031	0.0547	6e-04	0.1067	0.1413	0.0274	0.0016	0.1197	0.0151	0.003	0.004	0.0014	0.0013	0.0323	0.0225	0.0262	0.0888	0.0159	0.0841	5e-04
11	rs7105524	94326442	1.01	0.178854520006857	1.04	0.0327749489679439	0.013126393827399	0.0311119416207956	0.0182	0.0205	0.0207	0.0036	0.1791	0.0032	0.0032	0.0549	6e-04	0.1066	0.1409	0.0273	0.0016	0.1195	0.015	0.0031	0.0041	0.0013	0.0013	0.0323	0.0227	0.027	0.0884	0.016	0.0846	5e-04
11	rs7119735	94326710	1.01	0.178854520006857	1.04	0.0327749489679439	0.0130884373920408	0.0310135842277934	0.0182	0.0205	0.0207	0.0036	0.1791	0.0033	0.0032	0.0549	6e-04	0.1066	0.1409	0.0273	0.0016	0.1195	0.015	0.0031	0.0041	0.0013	0.0013	0.0323	0.0227	0.027	0.0884	0.016	0.0846	5e-04
11	rs57607909	94326765	1.01	0.178854520006857	1.04	0.0327749489679439	0.0130505628085554	0.0308663190889383	0.0182	0.0205	0.0207	0.0036	0.1791	0.0033	0.0032	0.0549	6e-04	0.1066	0.1409	0.0273	0.0016	0.1195	0.015	0.0031	0.0041	0.0013	0.0013	0.0323	0.0227	0.027	0.0884	0.016	0.0846	5e-04
11	rs72965817	94331420	1.01	0.178854520006857	1.04	0.0327749489679439	0.0116593693607411	0.0294595745279191	0.0182	0.0204	0.0207	0.0036	0.179	0.0033	0.0032	0.0549	6e-04	0.1065	0.1409	0.0274	0.0016	0.1196	0.015	0.0031	0.0041	0.0013	0.0013	0.0323	0.0228	0.0271	0.0883	0.016	0.0845	5e-04
11	rs608972	94336130	1.01	0.178854520006857	1.04	0.0327749489679439	0.0111296307137582	0.0286018294494998	0.0182	0.0205	0.0207	0.0036	0.1789	0.0034	0.0033	0.0549	6e-04	0.1064	0.1409	0.0274	0.0016	0.1196	0.015	0.0031	0.0042	0.0013	0.0013	0.0323	0.0228	0.0271	0.0883	0.016	0.0845	5e-04
11	rs74717621	94336503	1.01	0.178854520006857	1.04	0.0327749489679439	0.0113722648458431	0.0284128298896512	0.0182	0.0205	0.0207	0.0036	0.1789	0.0034	0.0033	0.0549	6e-04	0.1064	0.1409	0.0274	0.0016	0.1196	0.015	0.0031	0.0042	0.0013	0.0013	0.0323	0.0228	0.0271	0.0883	0.016	0.0845	5e-04
11	rs77644062	94353933	1.01	0.178854520006857	1.04	0.0327749489679439	0.0141423267221658	0.0205659017724274	0.0184	0.0199	0.0208	0.0038	0.1757	0.0039	0.0043	0.0558	7e-04	0.1049	0.1413	0.028	0.0017	0.1196	0.0145	0.0032	0.0054	0.0012	0.0013	0.0323	0.0235	0.0274	0.0864	0.0167	0.0846	6e-04
11	rs533412	94354958	1.01	0.178854520006857	1.04	0.0327749489679439	0.0136664357695466	0.0182851640271501	0.0184	0.02	0.0208	0.0038	0.1757	0.0039	0.0043	0.0558	7e-04	0.1049	0.1414	0.028	0.0017	0.1196	0.0145	0.0032	0.0054	0.0011	0.0013	0.0323	0.0235	0.0274	0.0864	0.0167	0.0846	6e-04
11	rs7933369	94356050	1.01	0.178854520006857	1.04	0.0327749489679439	0.013909479888234	0.0196854503854044	0.0184	0.02	0.0209	0.0038	0.1755	0.0039	0.0043	0.0558	7e-04	0.1048	0.1414	0.028	0.0017	0.12	0.0145	0.0032	0.0054	0.0011	0.0013	0.0323	0.0235	0.0273	0.0861	0.0167	0.0847	6e-04
11	rs1940640	94360812	1.01	0.178854520006857	1.04	0.0327749489679439	0.0147198388236502	0.0275231106336827	0.0185	0.0201	0.0208	0.0038	0.1744	0.004	0.0044	0.0558	7e-04	0.1044	0.1415	0.0281	0.0017	0.1195	0.0146	0.0033	0.0056	0.0012	0.0013	0.0324	0.0236	0.0274	0.0857	0.0169	0.0853	6e-04
11	rs628715	94363720	1.01	0.178854520006857	1.04	0.0327749489679439	0.0155143804679021	0.0303777869732821	0.0185	0.0201	0.0209	0.0036	0.1743	0.004	0.0044	0.0558	7e-04	0.1043	0.1415	0.0282	0.0017	0.1194	0.0146	0.0033	0.0057	0.0012	0.0013	0.0325	0.0236	0.0274	0.0856	0.017	0.0855	6e-04
11	rs74370124	94366782	1.01	0.178854520006857	1.04	0.0327749489679439	0.0152083921352106	0.0303291330216578	0.0185	0.0201	0.0209	0.0036	0.1743	0.004	0.0044	0.0559	7e-04	0.1042	0.1414	0.0283	0.0017	0.1193	0.0146	0.0033	0.0057	0.0012	0.0013	0.0325	0.0236	0.0275	0.0856	0.017	0.0855	6e-04
11	rs607139	94369965	1	0.202230525110681	1.04	0.0327749489679439	0.0151308372363656	0.0292679414373405	0.0185	0.0201	0.0209	0.0036	0.1742	0.004	0.0045	0.056	7e-04	0.1041	0.1414	0.0283	0.0017	0.1192	0.0146	0.0033	0.0057	0.0012	0.0013	0.0325	0.0236	0.0275	0.0855	0.017	0.0855	7e-04
11	rs695068	94371151	1	0.202230525110681	1.04	0.0327749489679439	0.015074617484093	0.0311119416207956	0.0185	0.0201	0.021	0.0036	0.1741	0.004	0.0045	0.056	7e-04	0.1041	0.1414	0.0284	0.0017	0.1192	0.0146	0.0033	0.0058	0.0013	0.0013	0.0325	0.0236	0.0275	0.0854	0.017	0.0856	6e-04
11	rs623404	94382129	1	0.202230525110681	1.04	0.0327749489679439	0.023260744106567	0.038894318141909	0.0186	0.0193	0.0216	0.0037	0.1735	0.0042	0.0046	0.0569	6e-04	0.1034	0.1407	0.029	0.0017	0.1182	0.0147	0.0033	0.0062	0.0018	0.0013	0.0323	0.0234	0.0269	0.0851	0.0175	0.0867	6e-04
11	rs12786215	94383474	1	0.202230525110681	1.04	0.0327749489679439	0.0240203842686932	0.0458567180137655	0.0186	0.0192	0.0216	0.0037	0.1734	0.0042	0.0046	0.057	6e-04	0.1033	0.1405	0.0291	0.0017	0.1181	0.0147	0.0033	0.0062	0.0018	0.0013	0.0324	0.0234	0.0269	0.0851	0.0175	0.0869	6e-04
11	rs4528285	94385718	1	0.202230525110681	1.04	0.0327749489679439	0.0238729381278062	0.0601418752513562	0.0185	0.0192	0.0216	0.0037	0.1733	0.0042	0.0046	0.0572	6e-04	0.1032	0.1402	0.0291	0.0017	0.1179	0.0147	0.0033	0.0062	0.0018	0.0013	0.0325	0.0234	0.027	0.085	0.0176	0.0871	6e-04
11	rs11020876	94388640	1	0.202230525110681	1.05	0.0267145227362304	0.022191061927297	0.0564303715929338	0.0185	0.0192	0.0216	0.0037	0.1732	0.0042	0.0047	0.0574	6e-04	0.1032	0.14	0.0292	0.0017	0.1178	0.0147	0.0034	0.0061	0.0018	0.0013	0.0326	0.0234	0.0271	0.0849	0.0177	0.0872	7e-04
11	rs72965874	94391800	1	0.202230525110681	1.04	0.0327749489679439	0.00867345578235086	0.052446903819743	0.0183	0.0183	0.0216	0.0037	0.1708	0.0044	0.005	0.0588	8e-04	0.0998	0.1392	0.0304	0.0019	0.1175	0.0154	0.0042	0.006	0.0022	0.0017	0.0342	0.0228	0.0275	0.0846	0.0189	0.0864	0.0011
11	rs520905	94391845	1	0.202230525110681	1.02	0.0482398620390144	0.00720774351422284	0.0479305133119256	0.0184	0.0182	0.0217	0.0036	0.1709	0.0044	0.0051	0.0588	8e-04	0.0997	0.1392	0.0301	0.0019	0.1177	0.0154	0.0043	0.006	0.0022	0.0017	0.0342	0.0228	0.0275	0.0847	0.0189	0.0864	0.0011
11	rs7103955	94396071	0.99	0.227721472602965	0.99	0.0817332193164052	0.00724805108372195	0.0837658791460273	0.018	0.0177	0.0208	0.0031	0.1701	0.004	0.0051	0.0611	0.001	0.0969	0.1396	0.031	0.0019	0.119	0.0153	0.0047	0.0053	0.0022	0.0018	0.0353	0.0226	0.0278	0.0839	0.0195	0.0866	0.0012
11	rs10831261	94397142	0.99	0.227721472602965	0.98	0.0961760782036991	0.00752259748243481	0.0828593539718707	0.018	0.0176	0.0208	0.0031	0.17	0.004	0.0051	0.0612	0.001	0.0967	0.1396	0.031	0.0019	0.1191	0.0153	0.0048	0.0052	0.0022	0.0018	0.0354	0.0226	0.0278	0.0839	0.0194	0.0868	0.0013
11	rs78561487	94399515	0.99	0.227721472602965	0.98	0.0961760782036991	0.00842594391007055	0.102381705502279	0.018	0.0176	0.0207	0.003	0.17	0.0039	0.0051	0.0613	0.001	0.0965	0.1396	0.0312	0.0018	0.1192	0.0153	0.0047	0.0051	0.0022	0.0018	0.0354	0.0226	0.0278	0.0838	0.0194	0.087	0.0013
11	rs118047478	94399929	0.99	0.227721472602965	0.98	0.0961760782036991	0.00878054357229002	0.101155027840316	0.018	0.0175	0.0207	0.003	0.1699	0.0039	0.0051	0.0613	0.001	0.0965	0.1396	0.0312	0.0018	0.1192	0.0153	0.0048	0.0051	0.0022	0.0018	0.0354	0.0226	0.0279	0.0838	0.0194	0.0871	0.0013
11	rs117228407	94401271	0.99	0.227721472602965	0.98	0.0961760782036991	0.00884151507774451	0.103367180811533	0.018	0.0175	0.0207	0.003	0.17	0.0039	0.005	0.0614	0.001	0.0964	0.1396	0.0312	0.0018	0.1192	0.0153	0.0048	0.0051	0.0022	0.0018	0.0354	0.0226	0.0279	0.0838	0.0194	0.0871	0.0013
11	rs72965879	94401429	0.99	0.227721472602965	0.98	0.0961760782036991	0.0087665188012581	0.0980733211585958	0.018	0.0175	0.0207	0.003	0.17	0.0039	0.005	0.0614	0.001	0.0964	0.1396	0.0312	0.0018	0.1192	0.0153	0.0048	0.0051	0.0022	0.0018	0.0354	0.0226	0.0279	0.0838	0.0194	0.0871	0.0013
11	rs117226117	94402958	0.99	0.227721472602965	0.98	0.0961760782036991	0.00934095710588378	0.0989615604761217	0.018	0.0175	0.0207	0.003	0.17	0.0039	0.005	0.0614	0.001	0.0963	0.1396	0.0312	0.0018	0.1192	0.0152	0.0048	0.0051	0.0022	0.0018	0.0354	0.0226	0.0279	0.0837	0.0194	0.0872	0.0013
11	rs581570	94406359	0.99	0.227721472602965	0.98	0.0961760782036991	0.00933605504163846	0.106096057113032	0.0179	0.0175	0.0207	0.003	0.17	0.0039	0.005	0.0615	0.001	0.0961	0.1397	0.0313	0.0018	0.1193	0.0152	0.0048	0.0051	0.0022	0.0018	0.0355	0.0225	0.0279	0.0836	0.0194	0.0873	0.0013
11	rs12789145	94407736	0.99	0.227721472602965	0.98	0.0961760782036991	0.00960858192486761	0.107930529708158	0.0179	0.0175	0.0207	0.003	0.17	0.0038	0.005	0.0615	0.001	0.096	0.1396	0.0313	0.0018	0.1194	0.0152	0.0048	0.005	0.0022	0.0018	0.0355	0.0225	0.028	0.0835	0.0195	0.0873	0.0013
11	rs550447	94412883	0.99	0.227721472602965	0.97	0.112481740502774	0.0157812875366568	0.115045199489055	0.0179	0.0175	0.0204	0.0029	0.1701	0.0036	0.0049	0.0621	0.0011	0.0951	0.1394	0.0315	0.0017	0.1199	0.0151	0.0049	0.0049	0.0022	0.0019	0.0359	0.0222	0.0283	0.0831	0.0198	0.0874	0.0014
11	rs755355	94414091	0.99	0.227721472602965	0.97	0.112481740502774	0.015868574272834	0.114959484431824	0.0179	0.0175	0.0204	0.0029	0.1701	0.0036	0.0049	0.0622	0.0011	0.095	0.1393	0.0315	0.0017	0.1199	0.0151	0.0049	0.0049	0.0022	0.002	0.0359	0.0222	0.0283	0.0831	0.0198	0.0874	0.0014
11	rs677009	94419229	0.99	0.227721472602965	0.97	0.112481740502774	0.0161325685133909	0.112654380909882	0.0179	0.0175	0.0204	0.0029	0.17	0.0036	0.0049	0.0624	0.0011	0.0949	0.1394	0.0315	0.0017	0.12	0.0151	0.0049	0.0048	0.0022	0.002	0.0359	0.0222	0.0284	0.083	0.0199	0.0875	0.0014
11	rs1893923	94438594	0.99	0.227721472602965	0.97	0.112481740502774	0.016852344071992	0.115559999216445	0.0179	0.0175	0.0203	0.0029	0.1702	0.0036	0.0049	0.0624	0.0011	0.0949	0.1394	0.0315	0.0017	0.1201	0.0151	0.0049	0.0048	0.0022	0.002	0.0359	0.0221	0.0284	0.0829	0.0199	0.0875	0.0014
11	rs150839890	94440175	0.99	0.227721472602965	0.97	0.112481740502774	0.0170974252815655	0.116506062240943	0.0179	0.0175	0.0203	0.0029	0.1703	0.0036	0.0049	0.0624	0.0011	0.0949	0.1394	0.0315	0.0017	0.1201	0.0151	0.0049	0.0048	0.0021	0.002	0.0359	0.0221	0.0285	0.0829	0.0199	0.0874	0.0014
11	rs11020924	94453131	0.99	0.227721472602965	0.97	0.112481740502774	0.0193208910614128	0.11823365136676	0.0178	0.0175	0.0201	0.0029	0.1707	0.0036	0.0049	0.0625	0.0011	0.0947	0.1393	0.0315	0.0017	0.1203	0.015	0.0049	0.0048	0.0019	0.0021	0.0358	0.0221	0.0286	0.0829	0.02	0.0874	0.0014
11	rs72967841	94458644	0.99	0.227721472602965	0.97	0.112481740502774	0.0263110387792359	0.1279051719469	0.0178	0.0174	0.02	0.0029	0.1707	0.0036	0.0048	0.0625	0.0011	0.0946	0.1393	0.0316	0.0017	0.1204	0.015	0.0049	0.0048	0.0019	0.0021	0.0359	0.022	0.0286	0.0828	0.02	0.0874	0.0014
11	rs72967850	94463961	0.99	0.227721472602965	0.97	0.112481740502774	0.029670113025556	0.0714432632550444	0.0174	0.0174	0.0197	0.0028	0.17	0.0035	0.0046	0.0632	0.0012	0.0935	0.1406	0.0318	0.0016	0.1215	0.0152	0.005	0.0047	0.0019	0.0022	0.0368	0.0216	0.0291	0.0812	0.0203	0.0873	0.0015
11	rs11020928	94466811	0.98	0.255415240389183	0.97	0.112481740502774	0.0544386326366099	0.067793837675817	0.0167	0.0172	0.0192	0.0027	0.1693	0.0035	0.0043	0.0638	0.0012	0.0925	0.142	0.0318	0.0016	0.1227	0.0158	0.0053	0.0047	0.0018	0.0023	0.0379	0.0209	0.0298	0.0788	0.0206	0.0874	0.0016
11	rs11020929	94466881	0.98	0.255415240389183	0.97	0.112481740502774	0.0546125580687183	0.067793837675817	0.0167	0.0172	0.0192	0.0027	0.1693	0.0035	0.0043	0.0638	0.0012	0.0925	0.142	0.0318	0.0016	0.1227	0.0158	0.0053	0.0047	0.0018	0.0023	0.0379	0.0209	0.0298	0.0787	0.0206	0.0874	0.0016
11	rs78113441	94470069	0.98	0.255415240389183	0.97	0.112481740502774	0.0582238373767642	0.0677244383514736	0.0167	0.0172	0.0192	0.0027	0.1693	0.0035	0.0043	0.0639	0.0012	0.0924	0.1421	0.0317	0.0016	0.1227	0.0159	0.0053	0.0047	0.0018	0.0023	0.038	0.0208	0.0299	0.0786	0.0207	0.0874	0.0016
11	rs1430860	94471927	0.98	0.255415240389183	0.97	0.112481740502774	0.0577165551686498	0.0686987256224412	0.0166	0.0172	0.0191	0.0027	0.1693	0.0035	0.0043	0.064	0.0012	0.0925	0.142	0.0317	0.0016	0.1227	0.0159	0.0053	0.0047	0.0018	0.0023	0.038	0.0208	0.03	0.0785	0.0207	0.0874	0.0016
11	rs7946370	94474069	0.98	0.255415240389183	0.97	0.112481740502774	0.062636446215624	0.0789773617711192	0.0162	0.0169	0.0186	0.0026	0.1699	0.0036	0.0042	0.064	0.0012	0.0924	0.1433	0.0316	0.0014	0.1202	0.0161	0.0052	0.0046	0.0017	0.0024	0.0386	0.0207	0.0301	0.078	0.0206	0.0897	0.0016
11	rs72971737	94474134	0.98	0.255415240389183	0.97	0.112481740502774	0.0616877385799587	0.0816568593424426	0.0162	0.0169	0.0186	0.0026	0.1699	0.0036	0.0042	0.064	0.0012	0.0924	0.1433	0.0316	0.0014	0.1202	0.0161	0.0052	0.0046	0.0017	0.0024	0.0386	0.0207	0.0302	0.0779	0.0206	0.0897	0.0016
11	rs72971745	94497456	0.97	0.285396128624663	0.97	0.112481740502774	0.0724028542647206	0.0917871177191262	0.0157	0.0166	0.0182	0.0024	0.1702	0.0035	0.004	0.0639	0.0013	0.0929	0.1437	0.0314	0.0014	0.1199	0.0163	0.0049	0.0044	0.0017	0.0024	0.0393	0.0202	0.0304	0.0773	0.0207	0.091	0.0016
11	rs72971749	94499374	0.97	0.285396128624663	0.97	0.112481740502774	0.0710691047822382	0.0924162006216931	0.0157	0.0166	0.0182	0.0024	0.1702	0.0035	0.0039	0.0639	0.0013	0.0929	0.1438	0.0314	0.0014	0.1199	0.0163	0.0049	0.0043	0.0017	0.0024	0.0394	0.0202	0.0304	0.0772	0.0207	0.0911	0.0016
11	rs12421507	94499584	0.97	0.285396128624663	0.97	0.112481740502774	0.0710069803808106	0.0926525454167804	0.0157	0.0166	0.0182	0.0024	0.1702	0.0035	0.0039	0.0639	0.0013	0.0929	0.1438	0.0314	0.0014	0.1199	0.0163	0.0049	0.0043	0.0017	0.0024	0.0394	0.0202	0.0304	0.0772	0.0207	0.0911	0.0016
11	rs2915239	94501849	0.97	0.285396128624663	0.97	0.112481740502774	0.073012520390987	0.0932839656326749	0.0156	0.0165	0.0182	0.0024	0.1703	0.0035	0.0039	0.0639	0.0013	0.0929	0.1438	0.0314	0.0013	0.12	0.0164	0.0049	0.0043	0.0017	0.0024	0.0394	0.0202	0.0305	0.0772	0.0207	0.0912	0.0016
11	rs77252364	94502912	0.97	0.285396128624663	0.97	0.112481740502774	0.0720888105481061	0.0935211853224141	0.0156	0.0165	0.0182	0.0024	0.1703	0.0035	0.0039	0.0639	0.0013	0.0929	0.1438	0.0314	0.0013	0.12	0.0164	0.0049	0.0043	0.0017	0.0024	0.0394	0.0202	0.0305	0.0772	0.0207	0.0913	0.0016
11	rs72971758	94511415	0.97	0.285396128624663	0.97	0.112481740502774	0.0717548071050813	0.0924162006216931	0.0156	0.0165	0.0181	0.0024	0.1703	0.0035	0.0039	0.0639	0.0013	0.0929	0.1438	0.0313	0.0013	0.12	0.0164	0.0049	0.0043	0.0017	0.0024	0.0395	0.0202	0.0305	0.0771	0.0206	0.0914	0.0016
11	rs79508883	94522041	0.97	0.285396128624663	0.97	0.112481740502774	0.0685913892840201	0.096306275913502	0.0156	0.0165	0.0181	0.0024	0.1703	0.0035	0.0039	0.0639	0.0013	0.0929	0.1438	0.0313	0.0014	0.12	0.0164	0.0049	0.0043	0.0017	0.0024	0.0395	0.0202	0.0305	0.077	0.0206	0.0915	0.0017
11	rs76270333	94526228	0.97	0.285396128624663	0.95	0.15120882267165	0.0680060536926843	0.101808540055431	0.0156	0.0165	0.0181	0.0024	0.1702	0.0035	0.0039	0.0639	0.0013	0.0929	0.1438	0.0313	0.0013	0.12	0.0164	0.0049	0.0043	0.0017	0.0024	0.0395	0.0202	0.0306	0.077	0.0206	0.0915	0.0017
11	rs17608662	94526368	0.97	0.285396128624663	0.94	0.173887076546345	0.0677648038761482	0.102545696729776	0.0156	0.0165	0.0181	0.0024	0.1702	0.0035	0.0039	0.0639	0.0013	0.0929	0.1438	0.0313	0.0013	0.1199	0.0164	0.0049	0.0043	0.0017	0.0024	0.0395	0.0202	0.0306	0.077	0.0206	0.0915	0.0017
11	rs2303960	94533373	0.97	0.285396128624663	0.94	0.173887076546345	0.078362319165209	0.0862792547225027	0.0157	0.0164	0.0179	0.0025	0.1704	0.0034	0.0039	0.064	0.0014	0.0926	0.1441	0.031	0.0014	0.1199	0.0165	0.0049	0.0043	0.0017	0.0025	0.0396	0.0201	0.0304	0.0768	0.0205	0.092	0.0017
11	rs117309376	94539717	0.97	0.285396128624663	0.94	0.173887076546345	0.0739438718856776	0.080312573535994	0.0157	0.0165	0.0179	0.0025	0.1703	0.0034	0.0039	0.0639	0.0014	0.0925	0.1436	0.031	0.0014	0.1205	0.0165	0.005	0.0043	0.0018	0.0025	0.0396	0.0202	0.0304	0.0767	0.0204	0.0921	0.0017
11	rs61893497	94545317	0.97	0.285396128624663	0.94	0.173887076546345	0.0738376510674263	0.0803870185287636	0.0157	0.0165	0.0179	0.0025	0.1703	0.0034	0.0039	0.0639	0.0014	0.0925	0.1436	0.031	0.0014	0.1205	0.0165	0.005	0.0043	0.0018	0.0025	0.0396	0.0202	0.0304	0.0767	0.0204	0.0921	0.0017
11	rs7934476	94549514	0.97	0.285396128624663	0.94	0.173887076546345	0.0733291671662237	0.0794955290774959	0.0157	0.0165	0.0179	0.0025	0.1703	0.0034	0.0039	0.0639	0.0014	0.0925	0.1436	0.031	0.0014	0.1205	0.0165	0.005	0.0043	0.0018	0.0025	0.0396	0.0202	0.0304	0.0767	0.0204	0.0921	0.0017
11	rs116639465	94555213	0.97	0.285396128624663	0.94	0.173887076546345	0.0747543844513631	0.0781658893693271	0.0157	0.0165	0.0178	0.0025	0.1703	0.0034	0.0039	0.0639	0.0014	0.0925	0.1436	0.031	0.0014	0.1205	0.0166	0.005	0.0043	0.0018	0.0025	0.0396	0.0202	0.0304	0.0767	0.0204	0.0922	0.0017
11	rs17677478	94558328	0.97	0.285396128624663	0.94	0.173887076546345	0.0760241602936287	0.0775778760165104	0.0157	0.0165	0.0178	0.0025	0.1703	0.0034	0.0039	0.0639	0.0014	0.0925	0.1436	0.031	0.0014	0.1205	0.0166	0.005	0.0043	0.0018	0.0025	0.0396	0.0202	0.0304	0.0767	0.0204	0.0922	0.0017
11	rs72973823	94581658	0.97	0.285396128624663	0.94	0.173887076546345	0.112973345134015	0.0630754403159176	0.0157	0.0165	0.0167	0.0026	0.1707	0.0033	0.004	0.0636	0.0014	0.092	0.1432	0.0308	0.0014	0.1207	0.0169	0.0051	0.0042	0.0018	0.0027	0.0402	0.0205	0.0301	0.0762	0.0201	0.0933	0.0019
11	rs12417385	94585568	0.97	0.285396128624663	0.94	0.173887076546345	0.113001130365796	0.0632776061613162	0.0157	0.0165	0.0166	0.0026	0.1707	0.0033	0.004	0.0636	0.0014	0.092	0.1432	0.0308	0.0014	0.1207	0.0169	0.0051	0.0042	0.0018	0.0027	0.0402	0.0205	0.0301	0.0762	0.0201	0.0933	0.0019
11	rs59213639	94592149	0.97	0.285396128624663	0.94	0.173887076546345	0.113279214148311	0.0630081124065204	0.0158	0.0165	0.0166	0.0026	0.1707	0.0033	0.004	0.0636	0.0014	0.092	0.1432	0.0308	0.0014	0.1207	0.0169	0.0051	0.0042	0.0018	0.0027	0.0402	0.0205	0.0301	0.0762	0.0201	0.0933	0.0019
11	rs115040815	94594096	0.97	0.285396128624663	0.93	0.198940398764014	0.113390565512884	0.0630081124065204	0.0158	0.0165	0.0166	0.0026	0.1707	0.0033	0.004	0.0636	0.0014	0.092	0.1432	0.0308	0.0014	0.1207	0.0169	0.0051	0.0042	0.0018	0.0027	0.0402	0.0205	0.0301	0.0762	0.0201	0.0933	0.0019
11	rs113158927	94600306	0.97	0.285396128624663	0.93	0.198940398764014	0.113112313375266	0.0628735477065409	0.0158	0.0165	0.0166	0.0026	0.1707	0.0033	0.004	0.0636	0.0014	0.092	0.1432	0.0308	0.0014	0.1206	0.0169	0.0051	0.0042	0.0018	0.0027	0.0402	0.0205	0.0301	0.0762	0.0201	0.0933	0.0019
11	rs17678217	94607345	0.97	0.285396128624663	0.93	0.198940398764014	0.112667985290079	0.0626719286042323	0.0158	0.0165	0.0166	0.0026	0.1707	0.0033	0.004	0.0636	0.0014	0.092	0.1432	0.0308	0.0015	0.1206	0.0169	0.0051	0.0042	0.0018	0.0027	0.0402	0.0205	0.0301	0.0762	0.0202	0.0933	0.0019
11	rs75101075	94619437	0.97	0.285396128624663	0.93	0.198940398764014	0.11280672210799	0.0620687150534246	0.0158	0.0165	0.0166	0.0026	0.1706	0.0033	0.004	0.0636	0.0014	0.092	0.1432	0.0308	0.0015	0.1206	0.0169	0.0052	0.0042	0.0018	0.0027	0.0402	0.0206	0.0301	0.0762	0.0202	0.0933	0.0019
11	rs516594	94620657	0.97	0.285396128624663	0.93	0.198940398764014	0.112058792538599	0.0621356168740305	0.0158	0.0165	0.0166	0.0027	0.1706	0.0033	0.004	0.0636	0.0014	0.092	0.1431	0.0308	0.0015	0.1206	0.0169	0.0052	0.0042	0.0018	0.0027	0.0402	0.0206	0.0301	0.0762	0.0202	0.0933	0.0019
11	rs1601567	94621386	0.97	0.285396128624663	0.93	0.198940398764014	0.116592419210868	0.0622025491949414	0.0158	0.0165	0.0166	0.0027	0.1706	0.0033	0.004	0.0636	0.0014	0.0919	0.1431	0.0308	0.0015	0.1206	0.0169	0.0052	0.0042	0.0018	0.0027	0.0402	0.0206	0.0301	0.0762	0.0202	0.0933	0.0019
11	rs11602420	94629063	0.97	0.285396128624663	0.93	0.198940398764014	0.114479772125081	0.0621356168740305	0.0158	0.0166	0.0166	0.0027	0.1706	0.0033	0.004	0.0636	0.0014	0.0919	0.1431	0.0308	0.0015	0.1206	0.0169	0.0052	0.0042	0.0018	0.0027	0.0402	0.0206	0.0301	0.0762	0.0202	0.0933	0.0019
11	rs61893550	94649479	0.97	0.285396128624663	0.93	0.198940398764014	0.128171819998384	0.0656563058331336	0.0158	0.0165	0.0165	0.0027	0.1701	0.0033	0.004	0.0632	0.0015	0.092	0.1428	0.0309	0.0015	0.12	0.017	0.0052	0.0041	0.0019	0.0027	0.0404	0.0205	0.0301	0.0765	0.0202	0.0942	0.002
11	rs78186992	94655508	0.97	0.285396128624663	0.93	0.198940398764014	0.132047996824956	0.0671011813753681	0.0158	0.0165	0.0165	0.0027	0.17	0.0033	0.0041	0.063	0.0015	0.092	0.1427	0.0309	0.0015	0.1198	0.017	0.0052	0.0041	0.0019	0.0028	0.0405	0.0206	0.0301	0.0766	0.0202	0.0942	0.002
11	rs689848	94657035	0.97	0.285396128624663	0.93	0.198940398764014	0.134598801105358	0.0657933448479825	0.0158	0.0165	0.0165	0.0027	0.1701	0.0033	0.0041	0.063	0.0015	0.092	0.1427	0.0309	0.0015	0.1198	0.017	0.0052	0.0041	0.0019	0.0028	0.0405	0.0206	0.0301	0.0767	0.0202	0.0942	0.002
11	rs527268	94659737	0.97	0.285396128624663	0.93	0.198940398764014	0.139409600552115	0.0685591865461554	0.0158	0.0165	0.0165	0.0027	0.1701	0.0034	0.0041	0.063	0.0015	0.092	0.1426	0.0309	0.0015	0.1198	0.017	0.0052	0.0041	0.0019	0.0027	0.0405	0.0206	0.0301	0.0767	0.0202	0.0941	0.002
11	rs72975714	94660647	0.97	0.285396128624663	0.93	0.198940398764014	0.138401604108095	0.0675857287633521	0.0158	0.0165	0.0165	0.0027	0.17	0.0034	0.0041	0.0629	0.0015	0.092	0.1426	0.0309	0.0015	0.1197	0.017	0.0052	0.0041	0.0019	0.0027	0.0405	0.0206	0.0301	0.0767	0.0202	0.0941	0.002
11	rs10831284	94667964	0.98	0.255415240389183	0.93	0.198940398764014	0.139094130810682	0.067793837675817	0.0159	0.0164	0.0164	0.0028	0.1701	0.0034	0.004	0.0625	0.0015	0.092	0.1425	0.0309	0.0016	0.1193	0.017	0.0053	0.0041	0.002	0.0027	0.041	0.0207	0.03	0.0772	0.0203	0.0936	0.0021
11	rs75370009	94669129	0.98	0.255415240389183	0.93	0.198940398764014	0.144386398191299	0.0693281128621609	0.0159	0.0164	0.0164	0.0028	0.1701	0.0034	0.004	0.0625	0.0015	0.092	0.1424	0.0309	0.0016	0.1192	0.0171	0.0053	0.0041	0.002	0.0027	0.0411	0.0207	0.03	0.0772	0.0203	0.0935	0.0021
11	rs116962585	94670105	0.98	0.255415240389183	0.93	0.198940398764014	0.146328337827065	0.0717272723099275	0.0159	0.0164	0.0164	0.0028	0.1701	0.0034	0.004	0.0625	0.0015	0.092	0.1424	0.0309	0.0016	0.1192	0.0171	0.0053	0.0041	0.002	0.0027	0.0411	0.0207	0.03	0.0772	0.0203	0.0935	0.0021
11	rs4753644	94679823	0.98	0.255415240389183	0.93	0.198940398764014	0.151681985898002	0.0746651251279482	0.016	0.0164	0.0165	0.0028	0.1701	0.0034	0.0039	0.0625	0.0015	0.0921	0.1423	0.0309	0.0016	0.119	0.0171	0.0054	0.0041	0.0021	0.0027	0.0412	0.0207	0.03	0.0772	0.0204	0.0933	0.0022
11	rs79385896	94680864	0.99	0.227721472602965	0.93	0.198940398764014	0.111920623482077	0.0618681926941815	0.0161	0.0165	0.0165	0.0029	0.1694	0.0035	0.004	0.0623	0.0016	0.0925	0.1419	0.0309	0.0017	0.1182	0.017	0.0055	0.004	0.0022	0.0027	0.0416	0.021	0.03	0.0768	0.0206	0.0935	0.0022
11	rs1486223	94681030	0.99	0.227721472602965	0.93	0.198940398764014	0.108663185011026	0.0624705832802539	0.0161	0.0166	0.0165	0.003	0.1693	0.0036	0.004	0.0623	0.0016	0.0926	0.1418	0.0309	0.0017	0.1181	0.017	0.0056	0.004	0.0022	0.0027	0.0417	0.0211	0.0299	0.0768	0.0206	0.0935	0.0022
11	rs58659817	94681824	1	0.202230525110681	0.93	0.198940398764014	0.0885562330401147	0.0832365891098821	0.0166	0.0167	0.0162	0.0031	0.1671	0.0042	0.0041	0.0614	0.0019	0.0934	0.1408	0.0307	0.0021	0.1156	0.0166	0.0061	0.0041	0.0024	0.0024	0.0437	0.0218	0.0295	0.0771	0.0209	0.0944	0.0025
11	rs35341574	94681972	1	0.202230525110681	0.93	0.198940398764014	0.087913525356915	0.0868930442417432	0.0168	0.0169	0.0162	0.0032	0.1665	0.0043	0.0042	0.0613	0.0019	0.0935	0.1404	0.0306	0.0021	0.1151	0.0166	0.0061	0.0042	0.0024	0.0024	0.0439	0.0219	0.0294	0.0769	0.021	0.0946	0.0026
11	rs12278131	94682171	1	0.202230525110681	0.93	0.198940398764014	0.0827641895691975	0.0791252688413024	0.0169	0.0169	0.0162	0.0032	0.1665	0.0043	0.0042	0.0613	0.0019	0.0936	0.1404	0.0306	0.0021	0.115	0.0167	0.0061	0.0042	0.0024	0.0024	0.044	0.0219	0.0293	0.0769	0.021	0.0947	0.0026
11	rs765669	94684918	1	0.202230525110681	0.93	0.198940398764014	0.0727388115920177	0.0910031626016865	0.017	0.0171	0.0163	0.0032	0.1662	0.0044	0.0043	0.0612	0.0019	0.0941	0.1401	0.0305	0.0021	0.1143	0.0167	0.0062	0.0042	0.0024	0.0024	0.0441	0.022	0.0293	0.0764	0.0211	0.0951	0.0026
11	rs2400000	94685301	1	0.202230525110681	0.93	0.198940398764014	0.0689563502611	0.0920228242190102	0.017	0.0172	0.0163	0.0032	0.1662	0.0044	0.0043	0.0612	0.002	0.0942	0.1401	0.0305	0.0021	0.1142	0.0167	0.0062	0.0042	0.0024	0.0024	0.0442	0.022	0.0293	0.0764	0.0211	0.0951	0.0026
11	rs75596482	94689420	1	0.202230525110681	0.93	0.198940398764014	0.0575000508079335	0.0882031228215263	0.017	0.0171	0.0162	0.0032	0.1663	0.0045	0.0043	0.0612	0.0019	0.0944	0.1399	0.0304	0.0021	0.1141	0.0167	0.0062	0.0042	0.0024	0.0023	0.0441	0.022	0.0295	0.0763	0.0209	0.0952	0.0026
11	rs923190	94690589	1	0.202230525110681	0.93	0.198940398764014	0.0549440386945847	0.0872775472308369	0.017	0.0171	0.0163	0.0032	0.1663	0.0045	0.0043	0.0613	0.0019	0.0946	0.1397	0.0304	0.0022	0.1142	0.0167	0.0062	0.0042	0.0024	0.0023	0.0441	0.0221	0.0295	0.0763	0.0208	0.0952	0.0026
11	rs80304667	94690641	1	0.202230525110681	0.93	0.198940398764014	0.0542997592125254	0.0878169919829966	0.017	0.0171	0.0163	0.0032	0.1663	0.0045	0.0043	0.0613	0.002	0.0946	0.1397	0.0304	0.0021	0.1142	0.0167	0.0062	0.0042	0.0024	0.0023	0.0441	0.0221	0.0295	0.0763	0.0208	0.0952	0.0026
11	rs16921230	94701643	1	0.202230525110681	0.92	0.226487429171296	0.0510043219074577	0.0806105214512356	0.017	0.0171	0.0163	0.0031	0.1666	0.0045	0.0043	0.0613	0.002	0.0949	0.1395	0.0302	0.0022	0.1141	0.0166	0.0061	0.0042	0.0024	0.0023	0.0441	0.022	0.0296	0.0763	0.0206	0.0952	0.0027
11	rs3737505	94704037	1	0.202230525110681	0.92	0.226487429171296	0.0506062268882377	0.0775778760165104	0.017	0.0171	0.0163	0.0031	0.1666	0.0045	0.0043	0.0613	0.002	0.0949	0.1395	0.0302	0.0022	0.1141	0.0166	0.0061	0.0042	0.0024	0.0023	0.0441	0.022	0.0296	0.0763	0.0206	0.0952	0.0027
11	rs117732556	94708891	1	0.202230525110681	0.92	0.226487429171296	0.0503584828490156	0.0771380565678029	0.017	0.0171	0.0163	0.0031	0.1666	0.0045	0.0043	0.0613	0.002	0.0949	0.1395	0.0302	0.0022	0.1141	0.0166	0.0061	0.0042	0.0024	0.0023	0.044	0.022	0.0296	0.0763	0.0206	0.0952	0.0027
11	rs12803847	94718845	1	0.202230525110681	0.92	0.226487429171296	0.0486632401202467	0.0772845495125372	0.017	0.0171	0.0164	0.0031	0.1666	0.0045	0.0043	0.0613	0.002	0.0949	0.1394	0.0302	0.0022	0.1141	0.0166	0.0061	0.0042	0.0024	0.0023	0.044	0.022	0.0296	0.0763	0.0206	0.0952	0.0027
11	rs72977748	94724338	1	0.202230525110681	0.92	0.226487429171296	0.044534248564268	0.0789773617711192	0.0171	0.0172	0.0164	0.0031	0.1667	0.0045	0.0043	0.0613	0.002	0.095	0.1394	0.0301	0.0022	0.114	0.0167	0.0061	0.0042	0.0024	0.0022	0.044	0.022	0.0297	0.0763	0.0205	0.0952	0.0027
11	rs3740853	94731759	1	0.202230525110681	0.92	0.226487429171296	0.0444735906125834	0.0851331088292742	0.0171	0.0172	0.0164	0.0031	0.1668	0.0045	0.0043	0.0613	0.0019	0.095	0.1394	0.0301	0.0022	0.1138	0.0167	0.0061	0.0043	0.0025	0.0022	0.0441	0.022	0.0297	0.0763	0.0205	0.0952	0.0027
