## Supplementary Tab. 2 for "Sparse haplotype-based fine-scale local ancestry inference at scale reveals recent selection on immune responses": 304206_file03 (part 106 of 161)

Chromosome	rs_number	hg19_GRCh37_Position	LDAS_26pop	-log10(p_LDAS_26pop)	LDAS_5continent	-log10(p_LDAS_5continent)	-log10(p_AAS_26pop)	-log10(p_AAS_5continent)	prob_ACB	prob_ASW	prob_BEB	prob_CDX	prob_CEU	prob_CHB	prob_CHS	prob_CLM	prob_ESN	prob_FIN	prob_GBR	prob_GIH	prob_GWD	prob_IBS	prob_ITU	prob_JPT	prob_KHV	prob_LWK	prob_MSL	prob_MXL	prob_PEL	prob_PJL	prob_PUR	prob_STU	prob_TSI	prob_YRI
11	rs79172712	94749520	1	0.202230525110681	0.92	0.226487429171296	0.0421808878358583	0.0814321838693286	0.0171	0.0171	0.0166	0.0031	0.1672	0.0045	0.0043	0.0613	0.0019	0.095	0.1395	0.03	0.0022	0.1133	0.0167	0.0062	0.0043	0.0026	0.0022	0.0442	0.0218	0.0297	0.0764	0.0204	0.0952	0.0026
11	rs11021009	94749970	1	0.202230525110681	0.92	0.226487429171296	0.042034868994301	0.0806105214512356	0.0171	0.0171	0.0166	0.0031	0.1672	0.0045	0.0043	0.0613	0.0019	0.095	0.1395	0.03	0.0022	0.1133	0.0167	0.0062	0.0043	0.0026	0.0022	0.0442	0.0218	0.0297	0.0764	0.0204	0.0952	0.0026
11	rs12283922	94751271	1	0.202230525110681	0.92	0.226487429171296	0.0421662703455162	0.0810582822074278	0.0171	0.0171	0.0166	0.0031	0.1672	0.0045	0.0043	0.0613	0.0019	0.095	0.1394	0.03	0.0022	0.1133	0.0167	0.0062	0.0043	0.0026	0.0022	0.0442	0.0218	0.0297	0.0764	0.0204	0.0952	0.0026
11	rs71460625	94751303	1	0.202230525110681	0.92	0.226487429171296	0.0424005666927701	0.081507047839244	0.0171	0.0171	0.0165	0.0031	0.1672	0.0045	0.0043	0.0614	0.0019	0.095	0.1394	0.03	0.0022	0.1133	0.0167	0.0062	0.0043	0.0026	0.0022	0.0442	0.0218	0.0297	0.0764	0.0204	0.0952	0.0026
11	rs12786122	94755330	1	0.202230525110681	0.92	0.226487429171296	0.0433615561470196	0.0846763759828098	0.017	0.0171	0.0165	0.0031	0.1673	0.0045	0.0043	0.0614	0.0019	0.0951	0.1394	0.03	0.0022	0.1133	0.0167	0.0062	0.0043	0.0026	0.0022	0.0442	0.0218	0.0297	0.0763	0.0204	0.0952	0.0026
11	rs16921260	94759494	1	0.202230525110681	0.92	0.226487429171296	0.0483898502417711	0.113420772579383	0.017	0.017	0.0165	0.0031	0.1673	0.0045	0.0043	0.0614	0.0019	0.0951	0.1393	0.0299	0.0022	0.1133	0.0167	0.0062	0.0043	0.0026	0.0022	0.0443	0.0218	0.0296	0.0762	0.0204	0.0952	0.0026
11	rs138237692	94760223	1	0.202230525110681	0.92	0.226487429171296	0.0476870803837659	0.120406618012422	0.017	0.017	0.0165	0.0031	0.1673	0.0045	0.0043	0.0614	0.0019	0.0951	0.1393	0.0299	0.0023	0.1133	0.0167	0.0062	0.0043	0.0026	0.0022	0.0443	0.0218	0.0296	0.0762	0.0204	0.0952	0.0026
11	rs17618280	94765367	1	0.202230525110681	0.93	0.198940398764014	0.0523465059124902	0.134206170372496	0.0171	0.017	0.0165	0.0031	0.1674	0.0046	0.0043	0.0613	0.0019	0.0951	0.1392	0.0299	0.0023	0.1134	0.0166	0.0062	0.0043	0.0026	0.0022	0.0443	0.0218	0.0296	0.0762	0.0203	0.0953	0.0026
11	rs11021018	94765580	1	0.202230525110681	0.94	0.173887076546345	0.0524650629734454	0.135844440998802	0.0171	0.017	0.0165	0.0031	0.1674	0.0046	0.0043	0.0613	0.0019	0.0951	0.1392	0.0299	0.0022	0.1134	0.0167	0.0062	0.0043	0.0026	0.0022	0.0443	0.0218	0.0296	0.0762	0.0203	0.0953	0.0026
11	rs11021021	94774159	1.02	0.157502178544443	0.94	0.173887076546345	0.0799167086244583	0.0546444086596844	0.017	0.0168	0.016	0.0032	0.1691	0.0051	0.0047	0.0588	0.002	0.0952	0.1375	0.0293	0.0025	0.1129	0.018	0.0071	0.0043	0.0025	0.0023	0.0441	0.0227	0.0301	0.0762	0.0199	0.0951	0.0025
11	rs964039	94774311	1.02	0.157502178544443	0.94	0.173887076546345	0.0770892402149715	0.0533839117824045	0.0169	0.0168	0.016	0.0032	0.1692	0.0051	0.0047	0.0588	0.002	0.0954	0.1376	0.0293	0.0025	0.1128	0.0181	0.0072	0.0043	0.0025	0.0023	0.044	0.0228	0.0301	0.0763	0.0199	0.095	0.0025
11	rs78022645	94774806	1.02	0.157502178544443	0.94	0.173887076546345	0.0892019141611952	0.0571387447713497	0.017	0.0166	0.0157	0.0031	0.1697	0.005	0.0045	0.0589	0.002	0.0957	0.1374	0.0291	0.0025	0.1132	0.0179	0.007	0.0041	0.0025	0.0022	0.044	0.0226	0.0304	0.0764	0.0196	0.0953	0.0025
11	rs11021023	94775232	1.02	0.157502178544443	0.94	0.173887076546345	0.089922828966783	0.0505945494654554	0.0171	0.0167	0.0157	0.0031	0.17	0.005	0.0044	0.0588	0.002	0.096	0.1373	0.029	0.0025	0.1134	0.0178	0.007	0.004	0.0025	0.0022	0.0438	0.0227	0.0306	0.0761	0.0195	0.0954	0.0025
11	rs11021024	94777414	1.03	0.13807906481078	0.94	0.173887076546345	0.0611043308929377	0.0255588208873387	0.0172	0.0168	0.0156	0.0029	0.1718	0.0047	0.0038	0.0575	0.0022	0.0982	0.1366	0.0286	0.0022	0.1152	0.0177	0.0064	0.0039	0.0023	0.002	0.0429	0.0228	0.0307	0.075	0.0194	0.0958	0.0027
11	rs11021025	94778535	1.03	0.13807906481078	0.94	0.173887076546345	0.0754413610719139	0.021176898357492	0.0172	0.0168	0.0156	0.0029	0.172	0.0048	0.0038	0.0574	0.0022	0.0982	0.1367	0.0286	0.0023	0.1152	0.0177	0.0066	0.0039	0.0023	0.002	0.0429	0.0228	0.0307	0.0748	0.0194	0.0958	0.0027
11	rs906528	94792390	1.03	0.13807906481078	0.94	0.173887076546345	0.120831076357586	0.01361966405766	0.0171	0.0168	0.0155	0.0029	0.1727	0.0049	0.0038	0.057	0.0022	0.0982	0.1368	0.0285	0.0023	0.1152	0.0176	0.0069	0.0039	0.0023	0.002	0.0428	0.0226	0.0306	0.0746	0.0193	0.0958	0.0027
11	rs75233273	94794842	1.03	0.13807906481078	0.94	0.173887076546345	0.122605072544055	0.0115591389873866	0.0171	0.0168	0.0155	0.0029	0.1728	0.0049	0.0038	0.057	0.0022	0.0982	0.1368	0.0285	0.0023	0.1152	0.0176	0.007	0.0039	0.0023	0.002	0.0428	0.0226	0.0306	0.0746	0.0193	0.0958	0.0027
11	rs7115942	94797421	1.03	0.13807906481078	0.94	0.173887076546345	0.125103354149828	0.011257299455546	0.0171	0.0168	0.0155	0.0029	0.1729	0.0049	0.0038	0.0569	0.0022	0.0982	0.1368	0.0285	0.0023	0.1152	0.0176	0.007	0.0039	0.0023	0.002	0.0428	0.0226	0.0306	0.0747	0.0193	0.0958	0.0027
11	rs111408022	94801538	1.03	0.13807906481078	0.94	0.173887076546345	0.133242904823328	0.0111377005746952	0.0171	0.0169	0.0155	0.0029	0.1729	0.0049	0.0038	0.0569	0.0022	0.0982	0.1368	0.0285	0.0022	0.1153	0.0177	0.007	0.0039	0.0023	0.002	0.0429	0.0226	0.0306	0.0746	0.0193	0.0958	0.0027
11	rs78054640	94802863	1.03	0.13807906481078	0.94	0.173887076546345	0.134444305595646	0.0109299673986953	0.0171	0.0169	0.0155	0.0029	0.1729	0.0049	0.0038	0.0569	0.0022	0.0982	0.1368	0.0285	0.0022	0.1153	0.0177	0.007	0.0039	0.0023	0.002	0.0429	0.0226	0.0306	0.0746	0.0193	0.0958	0.0027
11	rs61895524	94806537	1.03	0.13807906481078	0.95	0.15120882267165	0.134382537291974	0.0127430628640158	0.0171	0.0169	0.0155	0.0029	0.1729	0.0049	0.0038	0.0569	0.0022	0.0982	0.137	0.0285	0.0021	0.1152	0.0177	0.007	0.0039	0.0023	0.002	0.0429	0.0226	0.0306	0.0747	0.0194	0.0958	0.0027
11	rs610183	94807581	1.03	0.13807906481078	0.95	0.15120882267165	0.136710545860971	0.0126156918882927	0.0171	0.0169	0.0155	0.0029	0.1729	0.0049	0.0038	0.0569	0.0022	0.0982	0.137	0.0285	0.002	0.1152	0.0177	0.007	0.0039	0.0023	0.002	0.0429	0.0226	0.0306	0.0746	0.0194	0.0958	0.0027
11	rs35321531	94809120	1.03	0.13807906481078	0.95	0.15120882267165	0.135310856072548	0.0132915793851038	0.0171	0.0169	0.0155	0.0029	0.1729	0.0049	0.0037	0.0569	0.0022	0.0982	0.1371	0.0285	0.002	0.1153	0.0177	0.0069	0.0039	0.0023	0.002	0.0429	0.0227	0.0306	0.0746	0.0194	0.0957	0.0027
11	rs16921336	94810729	1.03	0.13807906481078	0.95	0.15120882267165	0.133642650127853	0.0140186605367931	0.0171	0.0169	0.0154	0.0029	0.1729	0.0048	0.0037	0.0569	0.0022	0.0983	0.1372	0.0285	0.002	0.1154	0.0177	0.0069	0.0039	0.0023	0.002	0.0429	0.0227	0.0306	0.0746	0.0194	0.0956	0.0027
11	rs640455	94812057	1.03	0.13807906481078	0.95	0.15120882267165	0.130161754750698	0.0135537259480222	0.0171	0.0169	0.0154	0.0029	0.1729	0.0048	0.0037	0.0569	0.0022	0.0983	0.1372	0.0285	0.002	0.1155	0.0177	0.0069	0.0039	0.0023	0.002	0.0429	0.0227	0.0305	0.0746	0.0194	0.0956	0.0027
11	rs613465	94819697	1.03	0.13807906481078	0.95	0.15120882267165	0.127303319446402	0.0194092304747214	0.0171	0.0169	0.0154	0.0028	0.173	0.0048	0.0037	0.0569	0.0021	0.0985	0.1373	0.0284	0.002	0.1156	0.0177	0.0068	0.0039	0.0023	0.002	0.0428	0.0226	0.0305	0.0745	0.0194	0.0955	0.0027
11	rs12283556	94827737	1.04	0.120487900976968	0.95	0.15120882267165	0.0886517017988716	0.0247128204185027	0.0171	0.017	0.015	0.0027	0.1736	0.0047	0.0034	0.0567	0.0021	0.0995	0.1379	0.0282	0.0019	0.116	0.0178	0.0064	0.0039	0.0023	0.0019	0.0425	0.0225	0.0305	0.0742	0.0194	0.0952	0.0027
11	rs1447389	94829026	1.04	0.120487900976968	0.95	0.15120882267165	0.0875577491377407	0.0204850892916082	0.0171	0.017	0.015	0.0027	0.1735	0.0047	0.0034	0.0567	0.0021	0.0996	0.138	0.0282	0.0019	0.116	0.0178	0.0064	0.0039	0.0023	0.0019	0.0425	0.0225	0.0305	0.0742	0.0194	0.0952	0.0027
11	rs2509814	94829514	1.04	0.120487900976968	0.95	0.15120882267165	0.0890102910543009	0.0201633807425613	0.0171	0.017	0.015	0.0027	0.1735	0.0047	0.0034	0.0567	0.0021	0.0996	0.138	0.0282	0.0019	0.116	0.0178	0.0064	0.0039	0.0023	0.0019	0.0425	0.0225	0.0305	0.0742	0.0194	0.0952	0.0027
11	rs75732772	94831821	1.04	0.120487900976968	0.95	0.15120882267165	0.08975428657464	0.0199237199002915	0.0171	0.017	0.015	0.0027	0.1735	0.0047	0.0034	0.0567	0.0021	0.0996	0.1381	0.0282	0.0019	0.116	0.0178	0.0064	0.0039	0.0023	0.0019	0.0425	0.0225	0.0305	0.0742	0.0194	0.0952	0.0027
11	rs560978	94843916	1.04	0.120487900976968	0.96	0.130782650589638	0.0795374092953534	0.0156367713903019	0.0171	0.017	0.0146	0.0026	0.1734	0.0047	0.0033	0.0569	0.0021	0.0997	0.1386	0.0282	0.0019	0.1163	0.0179	0.0062	0.004	0.0023	0.0019	0.0424	0.0224	0.0306	0.0742	0.0196	0.0947	0.0027
11	rs77415342	94844124	1.04	0.120487900976968	0.96	0.130782650589638	0.0802523472803834	0.0164605891039461	0.0171	0.017	0.0146	0.0026	0.1734	0.0047	0.0033	0.0568	0.0021	0.0997	0.1386	0.0283	0.0019	0.1163	0.0179	0.0062	0.004	0.0023	0.0019	0.0424	0.0223	0.0306	0.0742	0.0196	0.0948	0.0027
11	rs609236	94845775	1.04	0.120487900976968	0.96	0.130782650589638	0.077789967701889	0.0198044110998332	0.0172	0.017	0.0146	0.0026	0.1734	0.0047	0.0033	0.0568	0.002	0.0997	0.1386	0.0283	0.0018	0.1163	0.0179	0.0061	0.004	0.0023	0.0018	0.0425	0.0221	0.0307	0.0741	0.0197	0.0949	0.0027
11	rs11021048	94855879	1.05	0.104628957265627	0.96	0.130782650589638	0.0832908714994691	0.0459154073011903	0.0173	0.017	0.0143	0.0026	0.173	0.0046	0.0032	0.0569	0.0021	0.1001	0.1383	0.0281	0.0018	0.1164	0.018	0.006	0.004	0.0024	0.0019	0.0429	0.0218	0.0309	0.0744	0.02	0.0945	0.0027
11	rs574828	94858170	1.05	0.104628957265627	0.96	0.130782650589638	0.0811743702304277	0.0422266398329332	0.0174	0.0169	0.0142	0.0026	0.1731	0.0046	0.0032	0.057	0.0021	0.1001	0.1382	0.028	0.0018	0.1164	0.0181	0.0059	0.0041	0.0025	0.0019	0.043	0.0218	0.031	0.0745	0.02	0.0943	0.0028
11	rs3740862	94862288	1.05	0.104628957265627	0.96	0.130782650589638	0.0856990991584789	0.0554067937494629	0.0174	0.017	0.0141	0.0025	0.1737	0.0044	0.0031	0.0569	0.0021	0.0999	0.1385	0.0279	0.0018	0.1161	0.0184	0.0057	0.004	0.0028	0.0019	0.0429	0.0217	0.0313	0.0742	0.0201	0.0939	0.0028
11	rs3740861	94862577	1.05	0.104628957265627	0.96	0.130782650589638	0.0830158144565671	0.0473933940621845	0.0174	0.017	0.0141	0.0025	0.1737	0.0044	0.0031	0.0569	0.0021	0.0999	0.1385	0.0279	0.0018	0.116	0.0184	0.0057	0.004	0.0029	0.0019	0.0429	0.0217	0.0314	0.0742	0.0201	0.0938	0.0028
11	rs589219	94866809	1.05	0.104628957265627	0.96	0.130782650589638	0.0820576911061963	0.0536978436431144	0.0174	0.017	0.014	0.0025	0.1738	0.0044	0.0031	0.0569	0.0022	0.0999	0.1387	0.0279	0.0018	0.116	0.0184	0.0056	0.0041	0.0029	0.0019	0.0428	0.0217	0.0314	0.0742	0.0201	0.0938	0.0029
11	rs76576803	94866987	1.05	0.104628957265627	0.96	0.130782650589638	0.0821941303501506	0.0540125712744071	0.0174	0.017	0.014	0.0025	0.1738	0.0044	0.0031	0.0569	0.0022	0.0999	0.1387	0.0279	0.0018	0.116	0.0184	0.0056	0.0041	0.0029	0.0019	0.0428	0.0217	0.0314	0.0742	0.0201	0.0938	0.0029
11	rs576597	94872372	1.05	0.104628957265627	0.96	0.130782650589638	0.0827413387952557	0.0585668296669022	0.0175	0.017	0.014	0.0025	0.1738	0.0044	0.0031	0.0569	0.0022	0.0998	0.1387	0.0279	0.0018	0.116	0.0184	0.0056	0.0041	0.0029	0.0019	0.0428	0.0217	0.0313	0.0742	0.0201	0.0938	0.0029
11	rs117424622	94874485	1.05	0.104628957265627	0.96	0.130782650589638	0.0838196903558696	0.0685591865461554	0.0175	0.017	0.014	0.0025	0.1738	0.0044	0.0031	0.0569	0.0022	0.0998	0.1387	0.0279	0.0018	0.116	0.0184	0.0056	0.0041	0.0029	0.0019	0.0428	0.0217	0.0314	0.0742	0.02	0.0938	0.0029
11	rs530190	94874706	1.05	0.104628957265627	0.96	0.130782650589638	0.0841426272791583	0.0708766457271976	0.0175	0.017	0.014	0.0025	0.1738	0.0044	0.0031	0.0569	0.0022	0.0998	0.1387	0.0279	0.0018	0.116	0.0184	0.0056	0.0041	0.0029	0.0019	0.0428	0.0217	0.0314	0.0742	0.02	0.0938	0.0029
11	rs35768452	94876602	1.05	0.104628957265627	0.96	0.130782650589638	0.0848837476441182	0.0760429869509714	0.0175	0.017	0.014	0.0025	0.1737	0.0044	0.0031	0.0569	0.0022	0.0998	0.1388	0.0279	0.0018	0.116	0.0184	0.0056	0.0041	0.0029	0.0019	0.0428	0.0217	0.0314	0.0742	0.02	0.0938	0.0029
11	rs17693733	94876984	1.05	0.104628957265627	0.96	0.130782650589638	0.0829242579871079	0.0664115023068583	0.0175	0.017	0.014	0.0025	0.1737	0.0044	0.0031	0.0569	0.0022	0.0998	0.1388	0.0279	0.0018	0.1159	0.0184	0.0056	0.0041	0.0029	0.0019	0.0428	0.0217	0.0314	0.0742	0.02	0.0937	0.0029
11	rs17620943	94881222	1.05	0.104628957265627	0.96	0.130782650589638	0.096652770788914	0.0774311560206169	0.0176	0.0169	0.0141	0.0025	0.1738	0.0044	0.0031	0.057	0.0023	0.0999	0.1388	0.0278	0.0018	0.1158	0.0184	0.0055	0.0041	0.0029	0.0019	0.0426	0.0217	0.0314	0.0741	0.02	0.0937	0.003
11	rs10831311	94882279	1.05	0.104628957265627	0.96	0.130782650589638	0.0999655087162427	0.0829347456538004	0.0176	0.0169	0.0141	0.0025	0.1738	0.0044	0.0031	0.057	0.0023	0.0999	0.1388	0.0278	0.0019	0.1157	0.0184	0.0055	0.0041	0.0029	0.0019	0.0425	0.0217	0.0314	0.0741	0.0199	0.0937	0.0031
11	rs496321	94886632	1.05	0.104628957265627	0.96	0.130782650589638	0.141725503503013	0.0875856385991147	0.0174	0.0168	0.0139	0.0026	0.1739	0.0045	0.0031	0.0571	0.0024	0.0994	0.1388	0.0277	0.002	0.1157	0.0184	0.0055	0.0042	0.0031	0.002	0.0422	0.0217	0.0313	0.0744	0.0199	0.0937	0.0033
11	rs72981740	94887344	1.06	0.0904005175896243	0.96	0.130782650589638	0.196041465827433	0.111212169962147	0.0172	0.0168	0.0139	0.0027	0.1742	0.0046	0.0032	0.0576	0.0025	0.099	0.1388	0.0276	0.002	0.1163	0.018	0.0053	0.0043	0.0032	0.0021	0.0415	0.0215	0.0313	0.0744	0.0198	0.0936	0.0035
11	rs16921437	94888607	1.06	0.0904005175896243	0.96	0.130782650589638	0.270233406923974	0.0936003114649581	0.0167	0.0166	0.0139	0.0028	0.1748	0.0049	0.0033	0.0585	0.0027	0.0988	0.1384	0.0273	0.0022	0.117	0.0174	0.0052	0.0045	0.0034	0.0023	0.0403	0.0212	0.0314	0.0744	0.0197	0.0931	0.0039
11	rs618320	94888785	1.06	0.0904005175896243	0.96	0.130782650589638	0.259574784873341	0.0955072512731851	0.0167	0.0166	0.014	0.0029	0.1748	0.0049	0.0034	0.0586	0.0028	0.0988	0.1384	0.0273	0.0022	0.1171	0.0173	0.0051	0.0046	0.0034	0.0024	0.0402	0.0211	0.0314	0.0745	0.0197	0.093	0.004
11	rs682533	94889314	1.06	0.0904005175896243	0.96	0.130782650589638	0.295666774241181	0.103943731717175	0.0166	0.0166	0.0139	0.0029	0.1754	0.0049	0.0034	0.0587	0.0028	0.0986	0.1387	0.0271	0.0022	0.1171	0.0174	0.0051	0.0045	0.0034	0.0024	0.0398	0.021	0.0314	0.0744	0.0197	0.0929	0.004
11	rs11021056	94889710	1.06	0.0904005175896243	0.95	0.15120882267165	0.339184744032471	0.15663600949477	0.0165	0.0167	0.0138	0.0029	0.1754	0.005	0.0035	0.0587	0.0028	0.0985	0.139	0.027	0.0022	0.117	0.0175	0.005	0.0046	0.0034	0.0024	0.0395	0.0209	0.0314	0.0744	0.0196	0.093	0.004
11	rs72981746	94889844	1.07	0.0776994191057832	0.95	0.15120882267165	0.35953960747683	0.160784872734272	0.0165	0.0167	0.0137	0.0029	0.1754	0.005	0.0035	0.0587	0.0029	0.0985	0.1391	0.027	0.0022	0.1169	0.0175	0.005	0.0046	0.0034	0.0024	0.0395	0.0209	0.0314	0.0743	0.0196	0.093	0.004
11	rs473117	94891035	1.07	0.0776994191057832	0.95	0.15120882267165	0.265649974440791	0.101808540055431	0.0163	0.0169	0.0136	0.003	0.1755	0.0052	0.0037	0.0583	0.0029	0.0988	0.1397	0.0267	0.0023	0.1167	0.0181	0.0049	0.0046	0.0035	0.0024	0.0389	0.0207	0.0316	0.0739	0.0195	0.0931	0.0041
11	rs72981748	94891099	1.07	0.0776994191057832	0.95	0.15120882267165	0.242502255682374	0.115216702404417	0.0163	0.0169	0.0135	0.003	0.1755	0.0052	0.0037	0.0582	0.0029	0.0988	0.1397	0.0267	0.0023	0.1167	0.0182	0.0049	0.0046	0.0034	0.0024	0.0388	0.0209	0.0316	0.0738	0.0195	0.093	0.0041
11	rs17694307	94891710	1.07	0.0776994191057832	0.95	0.15120882267165	0.225441254193203	0.104273747164463	0.0163	0.0169	0.0134	0.003	0.1757	0.0052	0.0038	0.0583	0.0028	0.0992	0.1396	0.0265	0.0024	0.1169	0.0187	0.0048	0.0046	0.0035	0.0024	0.0384	0.0208	0.032	0.0731	0.0193	0.0932	0.0041
11	rs77795424	94894061	1.08	0.0664216607683517	0.95	0.15120882267165	0.125488149148072	0.0394411426689033	0.0162	0.0169	0.0127	0.0031	0.176	0.0053	0.0041	0.0579	0.0026	0.1005	0.1389	0.0258	0.0025	0.1175	0.0207	0.0048	0.0048	0.0036	0.0024	0.0368	0.0203	0.0336	0.0714	0.0185	0.0939	0.0041
11	rs12361586	94902171	1.07	0.0776994191057832	0.95	0.15120882267165	0.15728548973433	0.0577860044362551	0.0164	0.0168	0.0123	0.0031	0.1765	0.0052	0.0042	0.0573	0.0025	0.1014	0.1387	0.0256	0.0026	0.1174	0.0216	0.0048	0.0049	0.0036	0.0023	0.0361	0.02	0.0346	0.0706	0.0181	0.0937	0.0041
11	rs684856	94906111	1.07	0.0776994191057832	0.95	0.15120882267165	0.105145874457183	0.0446319254039357	0.0164	0.0168	0.0123	0.0037	0.1768	0.0052	0.0042	0.0573	0.0025	0.1015	0.1379	0.0255	0.0027	0.1176	0.0222	0.0048	0.0049	0.0036	0.0023	0.0358	0.02	0.0349	0.0705	0.0179	0.0938	0.0041
11	rs635975	94916689	1.07	0.0776994191057832	0.95	0.15120882267165	0.0963253413011644	0.0529457465454202	0.0164	0.0167	0.012	0.0037	0.1772	0.0053	0.0041	0.0569	0.0024	0.1019	0.1382	0.0251	0.0027	0.1183	0.0222	0.0047	0.005	0.0036	0.0022	0.0354	0.0198	0.035	0.0706	0.0177	0.0939	0.004
11	rs55974502	94917888	1.07	0.0776994191057832	0.95	0.15120882267165	0.0949228478101665	0.0463861150393925	0.0164	0.0167	0.012	0.0037	0.1772	0.0053	0.0041	0.0569	0.0024	0.1019	0.1382	0.0251	0.0027	0.1183	0.0222	0.0047	0.005	0.0036	0.0022	0.0354	0.0198	0.035	0.0706	0.0177	0.0939	0.004
11	rs12364775	94924057	1.07	0.0776994191057832	0.95	0.15120882267165	0.0925976954626217	0.0389488455233696	0.0164	0.0167	0.0119	0.0037	0.1772	0.0053	0.0041	0.0569	0.0024	0.102	0.1383	0.0251	0.0027	0.1184	0.0222	0.0047	0.005	0.0036	0.0022	0.0354	0.0198	0.035	0.0706	0.0177	0.0939	0.004
11	rs596855	94926267	1.07	0.0776994191057832	0.95	0.15120882267165	0.091424384023152	0.0358961595989306	0.0164	0.0167	0.0119	0.0037	0.1772	0.0053	0.0041	0.0569	0.0024	0.1021	0.1383	0.0251	0.0027	0.1184	0.0222	0.0047	0.005	0.0036	0.0022	0.0354	0.0198	0.0349	0.0706	0.0177	0.094	0.004
11	rs17694973	94941548	1.07	0.0776994191057832	0.95	0.15120882267165	0.0709448913158562	0.0329575116390723	0.0165	0.0167	0.0119	0.0037	0.1771	0.0052	0.0043	0.057	0.0024	0.1022	0.1383	0.025	0.0027	0.1184	0.0222	0.0045	0.005	0.0036	0.0022	0.0352	0.0198	0.0349	0.0707	0.0176	0.094	0.004
11	rs11021077	94944159	1.07	0.0776994191057832	0.95	0.15120882267165	0.0762407473196052	0.0381345621301667	0.0165	0.0167	0.0119	0.0037	0.1771	0.0052	0.0042	0.057	0.0024	0.1023	0.1383	0.025	0.0027	0.1183	0.0223	0.0045	0.005	0.0035	0.0022	0.0353	0.0198	0.0348	0.0707	0.0176	0.0941	0.004
11	rs10831317	94944265	1.07	0.0776994191057832	0.95	0.15120882267165	0.0757863738582135	0.0377572290299167	0.0165	0.0167	0.0119	0.0037	0.1771	0.0052	0.0041	0.057	0.0024	0.1023	0.1383	0.025	0.0027	0.1183	0.0223	0.0045	0.005	0.0035	0.0022	0.0353	0.0198	0.0348	0.0707	0.0176	0.0941	0.004
11	rs72981772	94948126	1.07	0.0776994191057832	0.95	0.15120882267165	0.0747115832749424	0.0349038415136676	0.0165	0.0167	0.0119	0.0037	0.1771	0.0052	0.0041	0.057	0.0024	0.1023	0.1383	0.025	0.0027	0.1183	0.0223	0.0045	0.005	0.0035	0.0022	0.0353	0.0198	0.0348	0.0708	0.0176	0.0941	0.0039
11	rs80356321	94959642	1.07	0.0776994191057832	0.95	0.15120882267165	0.0683487840003545	0.0454468228168755	0.0165	0.0166	0.012	0.0037	0.1772	0.0052	0.0041	0.057	0.0024	0.1023	0.1383	0.0251	0.0027	0.1183	0.0224	0.0045	0.005	0.0035	0.0022	0.0352	0.0198	0.0349	0.0706	0.0177	0.0941	0.0039
11	rs1458453	94962427	1.07	0.0776994191057832	0.95	0.15120882267165	0.0663290550821351	0.0507784792821353	0.0165	0.0166	0.0121	0.0037	0.1773	0.0052	0.0041	0.0569	0.0023	0.1024	0.1383	0.0251	0.0027	0.1182	0.0225	0.0045	0.005	0.0035	0.0021	0.0351	0.0198	0.0349	0.0706	0.0176	0.0941	0.0039
11	rs4753658	94963937	1.07	0.0776994191057832	0.94	0.173887076546345	0.0700998791307152	0.0651776141794021	0.0165	0.0165	0.0122	0.0037	0.1775	0.0052	0.0041	0.0568	0.0023	0.1024	0.1384	0.025	0.0027	0.1183	0.0228	0.0045	0.005	0.0035	0.0021	0.0349	0.0198	0.0349	0.0707	0.0175	0.0939	0.0038
11	rs3214031	94965717	1.07	0.0776994191057832	0.94	0.173887076546345	0.0617443918040107	0.030134880034563	0.0164	0.0165	0.0124	0.0037	0.1776	0.0052	0.0041	0.0566	0.0023	0.1023	0.1386	0.0249	0.0027	0.1182	0.0232	0.0045	0.0051	0.0035	0.002	0.0347	0.0199	0.035	0.0707	0.0175	0.0936	0.0038
11	rs188422431	94968034	1.07	0.0776994191057832	0.94	0.173887076546345	0.0617821796956757	0.0350076971733541	0.0164	0.0165	0.0124	0.0037	0.1779	0.0053	0.0041	0.0566	0.0023	0.1022	0.1388	0.0249	0.0027	0.118	0.0233	0.0045	0.0051	0.0035	0.002	0.0346	0.0199	0.0351	0.0707	0.0174	0.0936	0.0038
11	rs11021095	94970185	1.07	0.0776994191057832	0.94	0.173887076546345	0.0584421474544589	0.0247570096144036	0.0163	0.0165	0.0124	0.0037	0.1781	0.0053	0.0041	0.0565	0.0022	0.1021	0.139	0.0249	0.0027	0.1177	0.0235	0.0045	0.0051	0.0035	0.002	0.0345	0.0199	0.0352	0.0707	0.0174	0.0937	0.0037
11	rs9888201	94981323	1.07	0.0776994191057832	0.94	0.173887076546345	0.0583693171493588	0.0147307662903127	0.0163	0.0163	0.0124	0.0037	0.1783	0.0053	0.0041	0.0563	0.0022	0.1022	0.1392	0.0249	0.0027	0.1174	0.0237	0.0045	0.005	0.0034	0.0019	0.0343	0.0199	0.0353	0.0707	0.0175	0.0938	0.0037
11	rs79686899	94981744	1.07	0.0776994191057832	0.94	0.173887076546345	0.0567286803806976	0.010665811130143	0.0164	0.0163	0.0124	0.0037	0.1783	0.0053	0.0041	0.0562	0.0022	0.1022	0.1392	0.0249	0.0027	0.1174	0.0237	0.0045	0.005	0.0034	0.0019	0.0343	0.0199	0.0353	0.0707	0.0175	0.0938	0.0037
11	rs72963710	94981815	1.07	0.0776994191057832	0.94	0.173887076546345	0.0566037640859959	0.00969769318322513	0.0164	0.0163	0.0124	0.0037	0.1783	0.0053	0.0041	0.0562	0.0022	0.1022	0.1392	0.0249	0.0027	0.1175	0.0237	0.0045	0.005	0.0034	0.0019	0.0343	0.0199	0.0353	0.0707	0.0175	0.0938	0.0037
11	rs11021100	94982706	1.08	0.0664216607683517	0.94	0.173887076546345	0.0564968388904632	0.0106075576292017	0.0164	0.0163	0.0124	0.0037	0.1783	0.0053	0.0041	0.0563	0.0022	0.1022	0.1393	0.0249	0.0027	0.1174	0.0237	0.0044	0.005	0.0034	0.0019	0.0343	0.02	0.0352	0.0708	0.0175	0.0938	0.0037
11	rs9667295	94984115	1.08	0.0664216607683517	0.94	0.173887076546345	0.064000057662375	0.022466932682521	0.0165	0.0163	0.0124	0.0036	0.1784	0.0053	0.0041	0.0563	0.0022	0.1023	0.1393	0.0248	0.0027	0.1173	0.0237	0.0044	0.0049	0.0034	0.0019	0.0342	0.02	0.0351	0.0708	0.0175	0.0939	0.0037
11	rs10458853	94984917	1.08	0.0664216607683517	0.94	0.173887076546345	0.0746046497010386	0.0279429009047389	0.0166	0.0163	0.0124	0.0036	0.1783	0.0053	0.0041	0.0563	0.0022	0.1023	0.1392	0.0248	0.0027	0.1173	0.0237	0.0044	0.0049	0.0034	0.002	0.0342	0.02	0.0351	0.0708	0.0175	0.0939	0.0037
11	rs10765720	94991381	1.09	0.0564630724803212	0.94	0.173887076546345	0.168358341383208	0.0119266993199836	0.0172	0.0152	0.0137	0.0026	0.1792	0.0049	0.0033	0.0569	0.0016	0.1047	0.1378	0.023	0.0024	0.1155	0.0254	0.0058	0.0037	0.0027	0.0012	0.0314	0.0204	0.0372	0.0737	0.0179	0.0945	0.0031
11	rs61893714	94992335	1.09	0.0564630724803212	0.94	0.173887076546345	0.159157233405652	0.0101758538103005	0.0172	0.0152	0.0137	0.0026	0.1792	0.0049	0.0033	0.0569	0.0016	0.1047	0.1378	0.023	0.0024	0.1156	0.0254	0.0058	0.0037	0.0026	0.0012	0.0314	0.0205	0.0372	0.0737	0.0179	0.0945	0.0031
11	rs80044058	94993210	1.09	0.0564630724803212	0.94	0.173887076546345	0.165164585478197	0.00950423792628744	0.0172	0.0152	0.0137	0.0026	0.1791	0.0049	0.0033	0.0569	0.0016	0.1047	0.1377	0.023	0.0024	0.1154	0.0255	0.0058	0.0037	0.0027	0.0012	0.0313	0.0205	0.0372	0.0742	0.0179	0.0944	0.0031
11	rs1031655	94993865	1.09	0.0564630724803212	0.94	0.173887076546345	0.161937527330184	0.00934001547333486	0.0172	0.0152	0.0137	0.0026	0.1791	0.0048	0.0033	0.0571	0.0016	0.1047	0.1377	0.023	0.0024	0.1154	0.0255	0.0058	0.0037	0.0027	0.0012	0.0313	0.0205	0.0372	0.0742	0.0179	0.0944	0.0031
11	rs72963730	94999817	1.09	0.0564630724803212	0.94	0.173887076546345	0.176734898666424	0.00909644682992234	0.0173	0.0152	0.0137	0.0026	0.1791	0.0048	0.0033	0.057	0.0016	0.1048	0.1376	0.023	0.0023	0.1152	0.0255	0.0058	0.0036	0.0027	0.0012	0.0313	0.0206	0.0372	0.0744	0.0179	0.0945	0.0031
11	rs10501825	95011374	1.09	0.0564630724803212	0.93	0.198940398764014	0.202968026466833	0.00856707623870616	0.0178	0.0152	0.0138	0.0025	0.1789	0.0047	0.0032	0.0571	0.0015	0.1051	0.1372	0.0231	0.0023	0.1148	0.0256	0.0058	0.0035	0.0027	0.0012	0.0312	0.0208	0.0372	0.0747	0.0179	0.0945	0.003
11	rs117911357	95012292	1.09	0.0564630724803212	0.93	0.198940398764014	0.203007325712966	0.00851504226801739	0.0178	0.0152	0.0138	0.0025	0.1789	0.0047	0.0032	0.0571	0.0015	0.1051	0.1372	0.0231	0.0023	0.1148	0.0256	0.0058	0.0035	0.0027	0.0012	0.0312	0.0208	0.0372	0.0747	0.0179	0.0945	0.003
11	rs2125384	95022328	1.09	0.0564630724803212	0.93	0.198940398764014	0.213533078310651	0.00843729940266157	0.0181	0.0152	0.0139	0.0025	0.1787	0.0047	0.0032	0.0572	0.0015	0.1053	0.1369	0.0231	0.0023	0.1145	0.0256	0.0059	0.0035	0.0027	0.0012	0.0312	0.021	0.0372	0.0749	0.0179	0.0943	0.003
11	rs79237885	95024976	1.09	0.0564630724803212	0.93	0.198940398764014	0.214342716609131	0.00859315483207594	0.0181	0.0152	0.0139	0.0025	0.1787	0.0047	0.0032	0.0572	0.0015	0.1053	0.1368	0.0231	0.0023	0.1145	0.0256	0.0059	0.0035	0.0027	0.0012	0.0312	0.021	0.0372	0.0749	0.0179	0.0943	0.003
11	rs532781	95025897	1.09	0.0564630724803212	0.93	0.198940398764014	0.212846239720398	0.00888272903441235	0.0181	0.0152	0.0139	0.0025	0.1787	0.0047	0.0032	0.0572	0.0015	0.1053	0.1368	0.0231	0.0023	0.1145	0.0256	0.0059	0.0035	0.0027	0.0012	0.0312	0.021	0.0372	0.0749	0.0179	0.0943	0.003
11	rs72963742	95029918	1.09	0.0564630724803212	0.93	0.198940398764014	0.223445274512649	0.0092042897712291	0.0182	0.0152	0.0139	0.0025	0.1787	0.0047	0.0031	0.0572	0.0015	0.1055	0.1369	0.0231	0.0023	0.1143	0.0256	0.0059	0.0035	0.0028	0.0011	0.0311	0.0209	0.0372	0.075	0.0179	0.0945	0.003
11	rs79687070	95040546	1.09	0.0564630724803212	0.92	0.226487429171296	0.243110345913759	0.0120195006644638	0.0183	0.0152	0.0141	0.0023	0.1785	0.0046	0.003	0.0571	0.0013	0.1064	0.1372	0.0227	0.0023	0.1137	0.0256	0.0058	0.0034	0.0028	0.001	0.0307	0.021	0.0372	0.0753	0.018	0.095	0.003
11	rs7118915	95040574	1.09	0.0564630724803212	0.92	0.226487429171296	0.242285283781133	0.0122374530174724	0.0183	0.0152	0.0141	0.0023	0.1785	0.0046	0.003	0.0571	0.0013	0.1064	0.1372	0.0227	0.0023	0.1137	0.0256	0.0058	0.0034	0.0028	0.001	0.0307	0.021	0.0372	0.0753	0.018	0.095	0.003
11	rs114530379	95052379	1.09	0.0564630724803212	0.92	0.226487429171296	0.249237330407798	0.015672154040168	0.0182	0.0152	0.0142	0.0023	0.1784	0.0045	0.0029	0.0571	0.0013	0.1066	0.1373	0.0226	0.0023	0.1138	0.0255	0.0057	0.0033	0.0028	0.001	0.0307	0.0211	0.0373	0.0754	0.0179	0.095	0.003
11	rs117330802	95053257	1.09	0.0564630724803212	0.92	0.226487429171296	0.249589972803466	0.0161357336318064	0.0182	0.0152	0.0142	0.0023	0.1784	0.0045	0.0029	0.0571	0.0013	0.1067	0.1373	0.0226	0.0023	0.1138	0.0255	0.0057	0.0033	0.0028	0.001	0.0307	0.0211	0.0373	0.0754	0.0179	0.095	0.003
11	rs117847018	95056374	1.09	0.0564630724803212	0.92	0.226487429171296	0.247039507453722	0.0166789357694632	0.0182	0.0152	0.0142	0.0023	0.1784	0.0045	0.0029	0.0571	0.0013	0.1067	0.1373	0.0226	0.0023	0.1138	0.0255	0.0057	0.0033	0.0028	0.001	0.0307	0.0211	0.0373	0.0754	0.018	0.095	0.003
11	rs117177191	95059105	1.09	0.0564630724803212	0.92	0.226487429171296	0.245988345814888	0.0164968815994975	0.0182	0.0152	0.0142	0.0023	0.1783	0.0045	0.0029	0.0571	0.0012	0.1067	0.1373	0.0226	0.0023	0.1138	0.0255	0.0057	0.0033	0.0028	0.001	0.0307	0.0211	0.0373	0.0754	0.018	0.095	0.003
11	rs486829	95062882	1.09	0.0564630724803212	0.92	0.226487429171296	0.242589074386798	0.0193699254919187	0.0182	0.0152	0.0143	0.0023	0.1783	0.0045	0.0029	0.0571	0.0012	0.1068	0.1372	0.0226	0.0023	0.1138	0.0255	0.0057	0.0033	0.0028	0.001	0.0307	0.0212	0.0373	0.0754	0.018	0.095	0.003
11	rs12293146	95063183	1.09	0.0564630724803212	0.92	0.226487429171296	0.241331878037124	0.0188237317520134	0.0182	0.0152	0.0143	0.0023	0.1784	0.0045	0.0029	0.0571	0.0012	0.1068	0.1372	0.0226	0.0023	0.1138	0.0255	0.0057	0.0033	0.0028	0.001	0.0307	0.0212	0.0373	0.0754	0.018	0.095	0.0029
11	rs117585142	95066693	1.09	0.0564630724803212	0.92	0.226487429171296	0.231911811469726	0.0189401321400861	0.0182	0.0152	0.0144	0.0023	0.1783	0.0045	0.0029	0.0571	0.0012	0.1068	0.1372	0.0227	0.0023	0.1138	0.0255	0.0057	0.0033	0.0028	0.001	0.0307	0.0212	0.0372	0.0754	0.018	0.095	0.0029
11	rs117610842	95071729	1.09	0.0564630724803212	0.92	0.226487429171296	0.339496449708549	0.032353566009896	0.018	0.0151	0.0144	0.0022	0.1783	0.0043	0.0027	0.0575	0.0012	0.1064	0.1374	0.0226	0.0022	0.1138	0.0258	0.0057	0.0028	0.0027	0.001	0.0309	0.0212	0.0378	0.0752	0.0184	0.095	0.0029
11	rs4753663	95073031	1.09	0.0564630724803212	0.92	0.226487429171296	0.337732082558603	0.0327556241814075	0.018	0.0151	0.0144	0.0022	0.1783	0.0043	0.0027	0.0575	0.0012	0.1064	0.1374	0.0226	0.0022	0.1138	0.0258	0.0057	0.0028	0.0027	0.001	0.0309	0.0212	0.0377	0.0752	0.0184	0.095	0.0029
11	rs35614079	95078107	1.1	0.0477200328108175	0.92	0.226487429171296	0.24963407231474	0.0541386848519797	0.0189	0.0149	0.0147	0.0022	0.178	0.0033	0.0023	0.0582	0.0013	0.1067	0.1372	0.0224	0.0021	0.1135	0.0259	0.0048	0.0028	0.0031	9e-04	0.0301	0.0213	0.0385	0.0756	0.0187	0.095	0.003
11	rs478569	95085269	1.1	0.0477200328108175	0.92	0.226487429171296	0.244198306248726	0.0588280991512616	0.019	0.0149	0.0147	0.0022	0.1779	0.0033	0.0023	0.0583	0.0014	0.1068	0.1372	0.0224	0.0021	0.1135	0.0259	0.0047	0.0028	0.0031	9e-04	0.03	0.0214	0.0385	0.0756	0.0187	0.095	0.003
11	rs545259	95089252	1.1	0.0477200328108175	0.92	0.226487429171296	0.249722284144565	0.0606046119938404	0.0191	0.0149	0.0148	0.0022	0.178	0.0032	0.0022	0.0583	0.0014	0.1069	0.1372	0.0223	0.002	0.1135	0.0259	0.0047	0.0027	0.0031	9e-04	0.03	0.0214	0.0385	0.0757	0.0187	0.095	0.0031
11	rs77991529	95089372	1.1	0.0477200328108175	0.92	0.226487429171296	0.248840934338525	0.0614679728446678	0.0191	0.0149	0.0148	0.0021	0.178	0.0032	0.0022	0.0583	0.0013	0.1069	0.1373	0.0223	0.002	0.1135	0.0259	0.0047	0.0027	0.0031	9e-04	0.03	0.0214	0.0385	0.0757	0.0187	0.095	0.003
11	rs11021135	95091949	1.1	0.0477200328108175	0.92	0.226487429171296	0.255180112406481	0.0632776061613162	0.0191	0.0149	0.0148	0.0021	0.178	0.0032	0.0022	0.0583	0.0013	0.1069	0.1373	0.0223	0.002	0.1135	0.0259	0.0047	0.0027	0.0031	9e-04	0.03	0.0214	0.0385	0.0757	0.0187	0.095	0.003
11	rs477980	95099182	1.1	0.0477200328108175	0.92	0.226487429171296	0.290807658705161	0.0760429869509714	0.0194	0.0148	0.015	0.0021	0.1777	0.0032	0.0021	0.0584	0.0013	0.1074	0.1372	0.022	0.0019	0.1129	0.0261	0.0045	0.0027	0.0031	8e-04	0.0299	0.0215	0.0386	0.0759	0.0189	0.0951	0.003
11	rs16921827	95099260	1.1	0.0477200328108175	0.92	0.226487429171296	0.292006413439315	0.0761157920833488	0.0194	0.0148	0.015	0.0021	0.1776	0.0032	0.0021	0.0584	0.0013	0.1075	0.1372	0.022	0.0019	0.1128	0.0261	0.0045	0.0027	0.0031	8e-04	0.0299	0.0216	0.0386	0.0759	0.0189	0.0951	0.003
11	rs10501826	95099864	1.11	0.0400902197142525	0.91	0.256642068151906	0.314481730668418	0.0899880188312368	0.0194	0.0148	0.0151	0.0021	0.1772	0.0032	0.0021	0.0585	0.0013	0.1077	0.1371	0.0219	0.0019	0.1125	0.0261	0.0045	0.0027	0.0032	7e-04	0.0298	0.0218	0.0387	0.0763	0.0189	0.095	0.003
11	rs4256939	95100970	1.11	0.0400902197142525	0.91	0.256642068151906	0.314182249674149	0.086585931532156	0.0195	0.0147	0.0151	0.0021	0.1772	0.0032	0.0021	0.0585	0.0013	0.1077	0.1371	0.0219	0.0019	0.1126	0.0261	0.0045	0.0027	0.0032	7e-04	0.0297	0.0218	0.0387	0.0763	0.0189	0.095	0.003
11	rs7940677	95110237	1.11	0.0400902197142525	0.91	0.256642068151906	0.309460492327326	0.0877398470770927	0.0195	0.0145	0.0152	0.0022	0.1769	0.0032	0.0021	0.0584	0.0013	0.1077	0.1371	0.0218	0.0019	0.1128	0.0262	0.0045	0.0028	0.0032	7e-04	0.0296	0.0218	0.0386	0.0764	0.0188	0.0952	0.003
11	rs12802218	95114225	1.11	0.0400902197142525	0.91	0.256642068151906	0.314132350774994	0.0878169919829966	0.0195	0.0144	0.0151	0.0022	0.1769	0.0032	0.0021	0.0583	0.0013	0.1077	0.1371	0.0218	0.0019	0.1129	0.0262	0.0045	0.0028	0.0032	7e-04	0.0297	0.0218	0.0386	0.0764	0.0188	0.0953	0.003
11	rs565969	95115165	1.11	0.0400902197142525	0.91	0.256642068151906	0.3092625085422	0.0864325386036107	0.0195	0.0143	0.0151	0.0022	0.1769	0.0032	0.0021	0.0583	0.0012	0.1077	0.1372	0.0218	0.0019	0.1129	0.0261	0.0045	0.0028	0.0032	7e-04	0.0297	0.0218	0.0386	0.0764	0.0188	0.0952	0.003
11	rs535512	95116254	1.11	0.0400902197142525	0.91	0.256642068151906	0.303011322263841	0.0862792547225027	0.0195	0.0143	0.0151	0.0022	0.1769	0.0032	0.0021	0.0583	0.0012	0.1077	0.1373	0.0218	0.0019	0.1129	0.0261	0.0045	0.0028	0.0032	7e-04	0.0296	0.0218	0.0385	0.0764	0.0187	0.0952	0.003
11	rs12293367	95117787	1.11	0.0400902197142525	0.91	0.256642068151906	0.29644047063607	0.0842965206494787	0.0195	0.0143	0.0151	0.0022	0.1769	0.0032	0.0021	0.0583	0.0012	0.1077	0.1373	0.0218	0.0019	0.1129	0.0261	0.0045	0.0028	0.0032	8e-04	0.0296	0.0219	0.0385	0.0764	0.0187	0.0952	0.003
11	rs74550015	95120024	1.11	0.0400902197142525	0.91	0.256642068151906	0.299497351701835	0.0907684969522739	0.0195	0.0143	0.0151	0.0022	0.1769	0.0032	0.0021	0.0583	0.0012	0.1076	0.1373	0.0219	0.0019	0.1129	0.0261	0.0045	0.0028	0.0032	8e-04	0.0296	0.0218	0.0385	0.0764	0.0187	0.0952	0.003
11	rs478303	95126181	1.11	0.0400902197142525	0.91	0.256642068151906	0.300958864231046	0.100096571140738	0.0195	0.0144	0.0151	0.0022	0.1768	0.0033	0.0021	0.0583	0.0012	0.1076	0.1373	0.0219	0.0019	0.1129	0.0261	0.0045	0.0029	0.0032	8e-04	0.0296	0.0219	0.0385	0.0764	0.0187	0.0951	0.003
11	rs4121862	95140330	1.11	0.0400902197142525	0.91	0.256642068151906	0.319898047392592	0.099852929030262	0.0197	0.0142	0.0152	0.0023	0.1762	0.0035	0.0023	0.0582	0.0013	0.1078	0.1366	0.0218	0.002	0.1122	0.0263	0.0046	0.003	0.0034	9e-04	0.0294	0.0221	0.0385	0.0768	0.0186	0.0952	0.0029
11	rs10501827	95145561	1.11	0.0400902197142525	0.91	0.256642068151906	0.31813743772189	0.099852929030262	0.0197	0.0142	0.0152	0.0023	0.1762	0.0035	0.0023	0.0582	0.0013	0.1078	0.1366	0.0218	0.002	0.1122	0.0263	0.0046	0.003	0.0034	9e-04	0.0294	0.0221	0.0386	0.0768	0.0185	0.0953	0.0029
11	rs4633420	95148570	1.11	0.0400902197142525	0.91	0.256642068151906	0.309559509297676	0.107679661383449	0.0197	0.0142	0.0152	0.0023	0.1761	0.0035	0.0023	0.0582	0.0013	0.1078	0.1366	0.0218	0.002	0.1123	0.0263	0.0046	0.0031	0.0033	9e-04	0.0294	0.0221	0.0385	0.0768	0.0185	0.0954	0.0029
11	rs526108	95154173	1.11	0.0400902197142525	0.91	0.256642068151906	0.483275620796902	0.164776365116325	0.0198	0.0141	0.015	0.0024	0.1754	0.0039	0.0024	0.0583	0.0013	0.1076	0.1363	0.0217	0.0021	0.1122	0.0264	0.0046	0.0031	0.0034	9e-04	0.0293	0.0222	0.0384	0.0772	0.0184	0.0953	0.0029
11	rs517985	95176293	1.13	0.0277720651096363	0.91	0.256642068151906	0.202339824920206	0.0870467638780062	0.0216	0.0131	0.0149	0.0035	0.1667	0.0053	0.004	0.055	0.0023	0.108	0.1328	0.0234	0.0029	0.1106	0.0275	0.0049	0.0056	0.0038	0.0012	0.03	0.0237	0.0369	0.0815	0.0182	0.0935	0.0036
11	rs11021161	95177805	1.13	0.0277720651096363	0.91	0.256642068151906	0.19000769080128	0.094551885122987	0.0217	0.0131	0.0149	0.0036	0.1667	0.0054	0.004	0.055	0.0023	0.1081	0.1327	0.0234	0.0029	0.1106	0.0275	0.0049	0.0056	0.0038	0.0012	0.03	0.0238	0.0368	0.0816	0.0182	0.0935	0.0036
11	rs10430828	95177905	1.13	0.0277720651096363	0.91	0.256642068151906	0.191753242615932	0.0928102413638975	0.0216	0.0131	0.0149	0.0035	0.1667	0.0054	0.004	0.055	0.0023	0.1081	0.1327	0.0234	0.0029	0.1106	0.0275	0.0049	0.0056	0.0038	0.0012	0.03	0.0238	0.0369	0.0816	0.0182	0.0935	0.0036
11	rs495314	95178290	1.13	0.0277720651096363	0.91	0.256642068151906	0.195848873025886	0.0959863518267054	0.0216	0.0131	0.0149	0.0036	0.1667	0.0054	0.004	0.055	0.0023	0.108	0.1327	0.0234	0.0029	0.1106	0.0275	0.0049	0.0056	0.0038	0.0012	0.03	0.0238	0.0369	0.0816	0.0182	0.0935	0.0036
11	rs477297	95184328	1.13	0.0277720651096363	0.91	0.256642068151906	0.227614733445414	0.121367439556563	0.0217	0.013	0.0149	0.0036	0.1665	0.0054	0.0041	0.0549	0.0023	0.1079	0.1325	0.0235	0.0029	0.1105	0.0275	0.005	0.0057	0.0038	0.0013	0.0299	0.0238	0.0369	0.0817	0.0181	0.0935	0.0036
11	rs57059837	95194855	1.13	0.0277720651096363	0.9	0.289513196358555	0.274255497257334	0.106345498243256	0.0219	0.0123	0.015	0.0042	0.1652	0.0057	0.0047	0.0546	0.0025	0.1067	0.1306	0.0243	0.0032	0.1103	0.0276	0.0055	0.0064	0.0041	0.0014	0.0299	0.0242	0.0368	0.0829	0.017	0.0936	0.0038
11	rs74559086	95197558	1.13	0.0277720651096363	0.9	0.289513196358555	0.258719560459295	0.124708639575844	0.022	0.0122	0.015	0.0043	0.1651	0.0057	0.0047	0.0546	0.0025	0.1067	0.1305	0.0244	0.0033	0.1103	0.0276	0.0055	0.0065	0.0041	0.0014	0.0299	0.0242	0.0367	0.0829	0.0169	0.0936	0.0038
11	rs518259	95198585	1.13	0.0277720651096363	0.9	0.289513196358555	0.248532865407634	0.0972685559221052	0.022	0.0122	0.015	0.0043	0.1651	0.0058	0.0047	0.0546	0.0025	0.1067	0.1305	0.0244	0.0033	0.1103	0.0276	0.0055	0.0065	0.0041	0.0014	0.0299	0.0242	0.0367	0.0829	0.017	0.0936	0.0038
11	rs112094422	95206468	1.13	0.0277720651096363	0.9	0.289513196358555	0.258359925745596	0.107345519938824	0.022	0.0122	0.015	0.0043	0.1651	0.0058	0.0047	0.0545	0.0025	0.1066	0.1304	0.0245	0.0033	0.1103	0.0276	0.0056	0.0065	0.0041	0.0014	0.0299	0.0242	0.0367	0.083	0.017	0.0935	0.0038
11	rs16921982	95213686	1.13	0.0277720651096363	0.9	0.289513196358555	0.25553732757947	0.112229464650784	0.022	0.0122	0.015	0.0043	0.165	0.0058	0.0048	0.0545	0.0026	0.1066	0.1304	0.0245	0.0033	0.1104	0.0276	0.0056	0.0065	0.0041	0.0014	0.0298	0.0242	0.0367	0.0831	0.017	0.0935	0.0038
11	rs77264640	95222014	1.13	0.0277720651096363	0.9	0.289513196358555	0.261425503792067	0.121192531147954	0.022	0.0122	0.015	0.0043	0.1649	0.0058	0.0048	0.0545	0.0026	0.1065	0.1303	0.0245	0.0033	0.1104	0.0277	0.0056	0.0065	0.0041	0.0014	0.0298	0.0242	0.0367	0.0831	0.017	0.0935	0.0038
11	rs2156469	95229401	1.13	0.0277720651096363	0.9	0.289513196358555	0.258674591218519	0.115731792986195	0.022	0.0123	0.015	0.0043	0.1649	0.0058	0.0048	0.0544	0.0026	0.1065	0.1301	0.0245	0.0033	0.1104	0.0277	0.0056	0.0066	0.0041	0.0014	0.0297	0.0242	0.0367	0.0832	0.017	0.0936	0.0038
11	rs74829505	95238544	1.14	0.0228924042877042	0.9	0.289513196358555	0.301202816666024	0.132846540895029	0.022	0.0123	0.0152	0.0046	0.1636	0.0059	0.0051	0.0545	0.0026	0.106	0.13	0.0242	0.0035	0.1102	0.0278	0.0059	0.0069	0.0042	0.0015	0.0295	0.0243	0.0366	0.0837	0.0168	0.0935	0.0038
11	rs1893688	95242079	1.14	0.0228924042877042	0.9	0.289513196358555	0.297069890890202	0.138407328021447	0.022	0.0123	0.0152	0.0046	0.1633	0.006	0.0051	0.0545	0.0027	0.106	0.1299	0.0242	0.0035	0.1102	0.0279	0.006	0.007	0.0042	0.0015	0.0295	0.0243	0.0367	0.0838	0.0168	0.0935	0.0039
11	rs11021189	95246558	1.14	0.0228924042877042	0.9	0.289513196358555	0.30526773358922	0.145077461714473	0.022	0.0123	0.0152	0.0046	0.1632	0.006	0.0051	0.0545	0.0027	0.106	0.1299	0.0241	0.0035	0.1101	0.0278	0.006	0.007	0.0042	0.0015	0.0295	0.0244	0.0367	0.0838	0.0168	0.0934	0.0039
11	rs12795900	95250876	1.14	0.0228924042877042	0.9	0.289513196358555	0.29702144874455	0.145732010383225	0.022	0.0123	0.0152	0.0047	0.1632	0.006	0.0052	0.0546	0.0027	0.106	0.1298	0.0241	0.0035	0.1102	0.0278	0.006	0.007	0.0042	0.0015	0.0295	0.0244	0.0367	0.0839	0.0168	0.0934	0.0039
11	rs10765745	95252080	1.14	0.0228924042877042	0.89	0.325204496311925	0.305562701393232	0.163994830110435	0.022	0.0123	0.0152	0.0047	0.1632	0.0059	0.0052	0.0546	0.0027	0.106	0.1298	0.0241	0.0035	0.1101	0.0278	0.006	0.007	0.0042	0.0015	0.0295	0.0244	0.0367	0.0839	0.0168	0.0934	0.0039
11	rs74870174	95268941	1.14	0.0228924042877042	0.89	0.325204496311925	0.538231193790827	0.344710019622778	0.0221	0.0122	0.0151	0.0047	0.1629	0.0059	0.0052	0.0545	0.0027	0.106	0.1295	0.0241	0.0036	0.11	0.0278	0.0061	0.0071	0.0042	0.0015	0.0294	0.0245	0.0367	0.084	0.0168	0.0933	0.0039
11	rs12286445	95269114	1.14	0.0228924042877042	0.89	0.325204496311925	0.561919038846634	0.368473550370898	0.0221	0.0122	0.0151	0.0047	0.1629	0.0059	0.0052	0.0545	0.0027	0.106	0.1295	0.0241	0.0036	0.11	0.0278	0.0061	0.0071	0.0042	0.0015	0.0294	0.0245	0.0367	0.084	0.0168	0.0933	0.0039
11	rs7926825	95271755	1.14	0.0228924042877042	0.88	0.363814363818289	0.677278247694614	0.311262928174853	0.0226	0.0117	0.0161	0.0056	0.1568	0.0065	0.006	0.0533	0.0028	0.1066	0.1272	0.0243	0.0044	0.1089	0.0289	0.0071	0.0081	0.0045	0.0017	0.0299	0.0261	0.0368	0.0852	0.0167	0.0922	0.0041
11	rs117703004	95274773	1.14	0.0228924042877042	0.88	0.363814363818289	0.789056834502516	0.391907333697886	0.0225	0.0116	0.0162	0.0057	0.1559	0.0066	0.0061	0.053	0.0028	0.1063	0.1266	0.0244	0.0046	0.1085	0.0292	0.0072	0.0082	0.0045	0.0017	0.0298	0.0268	0.0367	0.0856	0.0169	0.0921	0.0041
11	rs67837927	95276078	1.14	0.0228924042877042	0.88	0.363814363818289	0.784247036976804	0.390751785231909	0.0225	0.0116	0.0162	0.0057	0.1559	0.0066	0.0061	0.053	0.0028	0.1063	0.1265	0.0244	0.0046	0.1085	0.0292	0.0072	0.0082	0.0045	0.0017	0.0297	0.0268	0.0367	0.0856	0.017	0.092	0.0042
11	rs12361129	95281310	1.14	0.0228924042877042	0.88	0.363814363818289	0.772201518176396	0.360544108180564	0.0225	0.0116	0.0162	0.0057	0.1558	0.0067	0.0061	0.053	0.0029	0.1062	0.1264	0.0244	0.0046	0.1084	0.0293	0.0072	0.0083	0.0045	0.0017	0.0297	0.0269	0.0367	0.0856	0.017	0.092	0.0042
11	rs7942376	95281383	1.14	0.0228924042877042	0.88	0.363814363818289	0.771509060726445	0.36771626390783	0.0225	0.0116	0.0162	0.0057	0.1558	0.0067	0.0061	0.053	0.0029	0.1062	0.1264	0.0244	0.0046	0.1084	0.0293	0.0072	0.0083	0.0045	0.0017	0.0297	0.0269	0.0367	0.0856	0.017	0.092	0.0042
11	rs75041833	95283984	1.14	0.0228924042877042	0.88	0.363814363818289	0.781614825683127	0.379503284695167	0.0225	0.0116	0.0162	0.0057	0.1558	0.0067	0.0062	0.053	0.0029	0.1062	0.1264	0.0244	0.0046	0.1084	0.0294	0.0073	0.0083	0.0045	0.0018	0.0297	0.0269	0.0367	0.0856	0.017	0.0919	0.0042
11	rs61902056	95287852	1.14	0.0228924042877042	0.88	0.363814363818289	0.721771419881842	0.386650847060502	0.0225	0.0116	0.0163	0.0057	0.1557	0.0067	0.0062	0.0529	0.0029	0.1062	0.1264	0.0244	0.0046	0.1083	0.0295	0.0073	0.0083	0.0045	0.0018	0.0297	0.027	0.0366	0.0857	0.0171	0.0919	0.0042
11	rs11021216	95288142	1.14	0.0228924042877042	0.88	0.363814363818289	0.720725876975557	0.383455375723679	0.0225	0.0116	0.0163	0.0057	0.1557	0.0067	0.0062	0.0529	0.0029	0.1062	0.1264	0.0244	0.0046	0.1083	0.0295	0.0073	0.0083	0.0045	0.0018	0.0296	0.027	0.0366	0.0857	0.0171	0.0919	0.0042
11	rs117175376	95288272	1.14	0.0228924042877042	0.88	0.363814363818289	0.720800536352703	0.387034799202471	0.0225	0.0116	0.0163	0.0057	0.1557	0.0067	0.0062	0.0529	0.0029	0.1062	0.1263	0.0244	0.0046	0.1083	0.0295	0.0073	0.0083	0.0045	0.0018	0.0296	0.027	0.0366	0.0857	0.0171	0.0919	0.0042
11	rs12576304	95289251	1.14	0.0228924042877042	0.88	0.363814363818289	0.716327040374193	0.392421213974657	0.0225	0.0116	0.0163	0.0057	0.1557	0.0067	0.0062	0.0529	0.0029	0.1062	0.1264	0.0244	0.0046	0.1083	0.0295	0.0073	0.0083	0.0045	0.0018	0.0296	0.027	0.0366	0.0857	0.0171	0.0919	0.0042
11	rs117426362	95289997	1.14	0.0228924042877042	0.88	0.363814363818289	0.736403945619037	0.418872063643265	0.0225	0.0116	0.0163	0.0057	0.1557	0.0067	0.0062	0.0529	0.0029	0.1062	0.1264	0.0244	0.0046	0.1083	0.0295	0.0073	0.0083	0.0045	0.0018	0.0296	0.027	0.0366	0.0856	0.0171	0.0919	0.0042
11	rs17633056	95292226	1.14	0.0228924042877042	0.88	0.363814363818289	0.739044004632524	0.431084790904882	0.0225	0.0116	0.0163	0.0057	0.1557	0.0067	0.0062	0.0529	0.0029	0.1062	0.1264	0.0244	0.0046	0.1082	0.0295	0.0073	0.0083	0.0045	0.0018	0.0296	0.027	0.0366	0.0856	0.0171	0.0919	0.0042
11	rs745083	95301384	1.14	0.0228924042877042	0.88	0.363814363818289	0.791388731537042	0.500900323134958	0.0226	0.0116	0.0165	0.0058	0.1557	0.0067	0.0063	0.0527	0.003	0.1065	0.126	0.0246	0.0048	0.1079	0.0296	0.0073	0.0084	0.0046	0.0019	0.0297	0.0271	0.0364	0.0853	0.0172	0.0912	0.0043
11	rs11021219	95301957	1.14	0.0228924042877042	0.88	0.363814363818289	0.803014572023414	0.510520866339731	0.0226	0.0116	0.0165	0.0058	0.1557	0.0067	0.0063	0.0527	0.003	0.1065	0.126	0.0247	0.0048	0.1079	0.0296	0.0073	0.0084	0.0046	0.0019	0.0297	0.0271	0.0364	0.0853	0.0172	0.0912	0.0043
11	rs75986511	95302976	1.14	0.0228924042877042	0.88	0.363814363818289	0.819524001845569	0.533518189909314	0.0226	0.0116	0.0165	0.0058	0.1557	0.0067	0.0063	0.0526	0.0031	0.1065	0.126	0.0247	0.0048	0.1079	0.0296	0.0073	0.0084	0.0046	0.0019	0.0297	0.0271	0.0364	0.0853	0.0172	0.091	0.0043
11	rs12361559	95306559	1.14	0.0228924042877042	0.88	0.363814363818289	0.757106421805632	0.57457132968877	0.0225	0.0116	0.0166	0.0059	0.1552	0.007	0.0065	0.0526	0.0031	0.1068	0.1263	0.0246	0.005	0.1079	0.0295	0.0074	0.0084	0.0046	0.0019	0.0298	0.0274	0.0363	0.0853	0.0171	0.0903	0.0041
11	rs6483446	95307276	1.13	0.0277720651096363	0.89	0.325204496311925	0.735273766132837	0.551421968112584	0.0225	0.0116	0.0166	0.0059	0.1551	0.007	0.0065	0.0526	0.0031	0.1068	0.1263	0.0246	0.005	0.1079	0.0295	0.0075	0.0084	0.0046	0.0019	0.0298	0.0274	0.0363	0.0853	0.0171	0.0902	0.0041
11	rs4409785	95311422	1.13	0.0277720651096363	0.89	0.325204496311925	0.744109427507619	0.547913677463002	0.0225	0.0116	0.0166	0.006	0.1551	0.007	0.0065	0.0525	0.0032	0.1068	0.1263	0.0247	0.005	0.1079	0.0295	0.0075	0.0084	0.0047	0.0019	0.0298	0.0274	0.0362	0.0852	0.0171	0.0902	0.0041
11	rs10831376	95314518	1.14	0.0228924042877042	0.89	0.325204496311925	0.770739981077493	0.596087703354331	0.0225	0.0116	0.0166	0.006	0.155	0.007	0.0065	0.0525	0.0032	0.1068	0.1263	0.0246	0.005	0.108	0.0295	0.0075	0.0084	0.0047	0.0019	0.0298	0.0274	0.0362	0.0852	0.0171	0.0902	0.0041
11	rs1255535	95316675	1.14	0.0228924042877042	0.89	0.325204496311925	0.840323350667189	0.687219963099833	0.0225	0.0116	0.0166	0.006	0.155	0.007	0.0065	0.0525	0.0032	0.1068	0.1264	0.0246	0.005	0.108	0.0295	0.0075	0.0084	0.0047	0.0019	0.0298	0.0274	0.0362	0.0852	0.0171	0.0901	0.0041
11	rs78851919	95319457	1.14	0.0228924042877042	0.89	0.325204496311925	0.905362676731769	0.723676059050701	0.0225	0.0116	0.0166	0.006	0.155	0.007	0.0065	0.0526	0.0032	0.1069	0.1264	0.0246	0.005	0.108	0.0295	0.0075	0.0084	0.0047	0.0019	0.0298	0.0273	0.0361	0.0852	0.0171	0.0901	0.0041
11	rs1255539	95320179	1.14	0.0228924042877042	0.89	0.325204496311925	0.935635143423443	0.74379067096567	0.0225	0.0115	0.0166	0.006	0.1549	0.007	0.0065	0.0526	0.0032	0.1069	0.1264	0.0246	0.005	0.108	0.0295	0.0075	0.0084	0.0047	0.0019	0.0298	0.0273	0.0361	0.0852	0.0171	0.0901	0.0041
11	rs117316097	95323845	1.14	0.0228924042877042	0.89	0.325204496311925	1.09049376019329	0.882628903705359	0.0225	0.0115	0.0166	0.0059	0.1549	0.007	0.0065	0.0526	0.0032	0.1069	0.1266	0.0246	0.005	0.108	0.0294	0.0075	0.0084	0.0047	0.002	0.0298	0.0273	0.0361	0.0851	0.0171	0.0901	0.0041
11	rs34013733	95324535	1.14	0.0228924042877042	0.89	0.325204496311925	1.12789738857707	0.90391103735774	0.0225	0.0115	0.0166	0.0059	0.1549	0.007	0.0065	0.0526	0.0032	0.107	0.1266	0.0245	0.005	0.108	0.0294	0.0075	0.0084	0.0047	0.002	0.0298	0.0272	0.0361	0.0851	0.0171	0.0901	0.0041
11	rs1943515	95328349	1.14	0.0228924042877042	0.89	0.325204496311925	1.43103820233458	0.879507894959757	0.0224	0.0115	0.0167	0.0059	0.1544	0.007	0.0065	0.0525	0.0032	0.1073	0.1268	0.0244	0.0051	0.1079	0.0294	0.0075	0.0084	0.0047	0.002	0.0298	0.0271	0.0361	0.0852	0.0171	0.0897	0.0041
11	rs7939133	95334540	1.13	0.0277720651096363	0.89	0.325204496311925	1.22217015019734	0.826649199037722	0.0211	0.011	0.0183	0.0055	0.1507	0.0065	0.0061	0.0543	0.0038	0.1083	0.13	0.0232	0.0063	0.1095	0.0288	0.0074	0.0075	0.0051	0.0026	0.0305	0.0269	0.0359	0.0828	0.0173	0.0894	0.0042
11	rs117884489	95338404	1.12	0.033473375534751	0.89	0.325204496311925	1.12168862598084	0.699077500661378	0.0209	0.0106	0.0186	0.0051	0.1484	0.0061	0.0058	0.0541	0.0038	0.109	0.1358	0.0226	0.0061	0.1109	0.0281	0.0072	0.0069	0.0047	0.0026	0.0318	0.027	0.0339	0.0827	0.0168	0.0895	0.0042
11	rs11021240	95340984	1.1	0.0477200328108175	0.89	0.325204496311925	1.23334438833475	1.02995177985069	0.0206	0.0104	0.0188	0.0049	0.1467	0.0059	0.0056	0.0543	0.0037	0.1095	0.1394	0.0222	0.0059	0.1124	0.0273	0.007	0.0065	0.0045	0.0026	0.0326	0.027	0.0324	0.0827	0.0165	0.0895	0.0042
11	rs1939874	95341707	1.09	0.0564630724803212	0.89	0.325204496311925	0.866675007614678	0.863315249352881	0.0206	0.0104	0.0192	0.0049	0.1465	0.0058	0.0055	0.0545	0.0036	0.1095	0.1398	0.022	0.0058	0.113	0.027	0.007	0.0064	0.0044	0.0026	0.0328	0.0271	0.032	0.083	0.0165	0.0897	0.004
11	rs185632571	95347189	1.09	0.0564630724803212	0.88	0.363814363818289	0.839525392280306	0.776769170566146	0.0207	0.0101	0.0192	0.0048	0.1466	0.0057	0.0052	0.0545	0.0036	0.1098	0.1402	0.0218	0.0057	0.1132	0.0267	0.0069	0.0063	0.0044	0.0025	0.0329	0.0273	0.0319	0.083	0.0163	0.0903	0.004
11	rs118129662	95347789	1.09	0.0564630724803212	0.88	0.363814363818289	0.837372521537125	0.778593447993901	0.0207	0.01	0.0192	0.0048	0.1466	0.0057	0.0052	0.0545	0.0036	0.1098	0.1402	0.0218	0.0057	0.1132	0.0267	0.0069	0.0063	0.0044	0.0025	0.0329	0.0273	0.0319	0.083	0.0163	0.0904	0.004
11	rs74902063	95348523	1.09	0.0564630724803212	0.89	0.325204496311925	0.831166391835149	0.769177955047099	0.0207	0.01	0.0192	0.0048	0.1466	0.0057	0.0052	0.0545	0.0036	0.1098	0.1403	0.0218	0.0057	0.1133	0.0267	0.0069	0.0063	0.0044	0.0025	0.0329	0.0273	0.0319	0.083	0.0163	0.0904	0.004
11	rs76728325	95351461	1.09	0.0564630724803212	0.88	0.363814363818289	0.836496102994853	0.748913567482274	0.0206	0.01	0.0192	0.0048	0.1466	0.0056	0.0052	0.0544	0.0035	0.1099	0.1404	0.0217	0.0057	0.1133	0.0267	0.0068	0.0062	0.0044	0.0025	0.0329	0.0274	0.0319	0.083	0.0163	0.0905	0.004
11	rs7938474	95358797	1.09	0.0564630724803212	0.88	0.363814363818289	0.738591127589981	0.664231002072142	0.0206	0.01	0.0193	0.0047	0.1465	0.0056	0.0051	0.0544	0.0035	0.1101	0.1408	0.0217	0.0057	0.1133	0.0265	0.0068	0.0062	0.0043	0.0025	0.0329	0.0275	0.032	0.083	0.0162	0.0906	0.0039
11	rs75989894	95358856	1.09	0.0564630724803212	0.88	0.363814363818289	0.740176731865996	0.668050087264565	0.0206	0.01	0.0193	0.0047	0.1464	0.0056	0.0051	0.0544	0.0035	0.1101	0.1408	0.0218	0.0057	0.1132	0.0265	0.0068	0.0062	0.0043	0.0025	0.0329	0.0275	0.032	0.083	0.0162	0.0906	0.0039
11	rs117056583	95369947	1.09	0.0564630724803212	0.88	0.363814363818289	0.709046916214497	0.660416942455491	0.0205	0.0099	0.0193	0.0047	0.1465	0.0056	0.0051	0.0545	0.0034	0.1102	0.1411	0.0218	0.0056	0.1134	0.0265	0.0068	0.0061	0.0043	0.0025	0.0328	0.0276	0.0319	0.0829	0.0161	0.0906	0.0039
11	rs7113808	95376970	1.08	0.0664216607683517	0.88	0.363814363818289	0.514387129614064	0.538678443171292	0.0202	0.0098	0.0194	0.0046	0.1468	0.0054	0.005	0.0547	0.0033	0.1106	0.1418	0.022	0.0055	0.1142	0.0262	0.0066	0.0058	0.0042	0.0025	0.0325	0.0279	0.0319	0.0827	0.0159	0.0906	0.0038
11	rs16922328	95381168	1.08	0.0664216607683517	0.88	0.363814363818289	0.486133159668632	0.517282711529045	0.0202	0.0098	0.0194	0.0045	0.147	0.0054	0.005	0.0547	0.0032	0.1108	0.1419	0.022	0.0055	0.1144	0.0261	0.0066	0.0058	0.0042	0.0025	0.0324	0.0279	0.0318	0.0827	0.0158	0.0907	0.0038
11	rs55643431	95385666	1.08	0.0664216607683517	0.89	0.325204496311925	0.429431638697491	0.447380437998086	0.02	0.0098	0.0194	0.0045	0.1474	0.0053	0.005	0.0547	0.0031	0.1109	0.1421	0.0219	0.0054	0.1147	0.0259	0.0066	0.0057	0.0042	0.0024	0.0324	0.0279	0.0319	0.0827	0.0158	0.0907	0.0038
11	rs59152834	95387020	1.08	0.0664216607683517	0.87	0.405435896572436	0.413711908821071	0.391008492078606	0.02	0.0098	0.0194	0.0045	0.1474	0.0053	0.005	0.0547	0.0031	0.1109	0.1422	0.0219	0.0054	0.1147	0.0259	0.0066	0.0057	0.0042	0.0024	0.0324	0.0279	0.0319	0.0828	0.0158	0.0907	0.0038
11	rs74472455	95387124	1.08	0.0664216607683517	0.87	0.405435896572436	0.41187499289618	0.382817168902082	0.02	0.0098	0.0194	0.0045	0.1474	0.0053	0.005	0.0547	0.0031	0.1109	0.1422	0.0219	0.0054	0.1147	0.0259	0.0066	0.0057	0.0042	0.0024	0.0324	0.0279	0.0319	0.0828	0.0158	0.0907	0.0038
11	rs7107301	95387532	1.08	0.0664216607683517	0.85	0.498060230126391	0.407585741415698	0.369610304469639	0.0199	0.0098	0.0194	0.0045	0.1475	0.0053	0.005	0.0547	0.0032	0.1109	0.1422	0.0219	0.0053	0.1148	0.0259	0.0066	0.0057	0.0042	0.0024	0.0324	0.0279	0.0319	0.0828	0.0157	0.0907	0.0038
11	rs10831399	95391184	1.08	0.0664216607683517	0.85	0.498060230126391	0.403318985628761	0.356410209315853	0.0199	0.0098	0.0195	0.0046	0.1475	0.0054	0.005	0.0546	0.0032	0.1108	0.1422	0.0219	0.0053	0.1147	0.0259	0.0067	0.0057	0.0041	0.0024	0.0324	0.0279	0.0319	0.0827	0.0158	0.0906	0.0038
11	rs72979481	95392053	1.08	0.0664216607683517	0.84	0.549223467132668	0.414114278595016	0.343471944883084	0.0199	0.0098	0.0194	0.0046	0.1475	0.0054	0.005	0.0546	0.0032	0.1108	0.1422	0.0219	0.0053	0.1147	0.0259	0.0067	0.0057	0.0041	0.0024	0.0324	0.0279	0.0319	0.0827	0.0158	0.0906	0.0038
11	rs74718152	95400162	1.08	0.0664216607683517	0.84	0.549223467132668	0.418090942058749	0.369104958407248	0.0198	0.0098	0.0194	0.0046	0.1475	0.0054	0.005	0.0546	0.0032	0.1108	0.1423	0.0219	0.0052	0.1147	0.0259	0.0068	0.0057	0.0041	0.0024	0.0324	0.0279	0.0319	0.0828	0.0157	0.0906	0.0038
11	rs117271560	95407007	1.08	0.0664216607683517	0.84	0.549223467132668	0.407015539885166	0.35766147099645	0.0198	0.0098	0.0194	0.0047	0.1475	0.0054	0.005	0.0547	0.0031	0.1108	0.1423	0.0219	0.0052	0.1147	0.026	0.0068	0.0057	0.0041	0.0024	0.0324	0.0279	0.0318	0.0829	0.0157	0.0907	0.0038
11	rs17206146	95409069	1.08	0.0664216607683517	0.84	0.549223467132668	0.413309734433201	0.353661846823201	0.0198	0.0098	0.0194	0.0047	0.1474	0.0054	0.005	0.0547	0.0031	0.1108	0.1423	0.0219	0.0052	0.1147	0.026	0.0068	0.0057	0.0041	0.0024	0.0324	0.0279	0.0318	0.0829	0.0157	0.0907	0.0038
11	rs998939	95414613	1.08	0.0664216607683517	0.84	0.549223467132668	0.360557314004476	0.270980253387038	0.0196	0.0097	0.0191	0.0049	0.1469	0.0054	0.005	0.0549	0.003	0.1106	0.1429	0.022	0.005	0.115	0.0257	0.0071	0.0057	0.0041	0.0023	0.0325	0.0279	0.0318	0.0831	0.0156	0.0909	0.0037
11	rs1569058	95414695	1.08	0.0664216607683517	0.84	0.549223467132668	0.360396525362972	0.24902115352477	0.0197	0.0097	0.0191	0.0049	0.1468	0.0054	0.005	0.0549	0.003	0.1106	0.143	0.022	0.005	0.115	0.0257	0.0071	0.0057	0.0041	0.0023	0.0325	0.0279	0.0317	0.0831	0.0156	0.0909	0.0037
11	rs1122436	95416248	1.08	0.0664216607683517	0.84	0.549223467132668	0.322118617804546	0.254201911278913	0.019	0.0095	0.0191	0.0048	0.1474	0.0055	0.0052	0.055	0.0029	0.1108	0.1437	0.0218	0.0048	0.1153	0.0255	0.0072	0.0056	0.004	0.0022	0.0323	0.0278	0.0314	0.0831	0.0156	0.0912	0.0037
11	Affx-6442812	95416557	1.08	0.0664216607683517	0.84	0.549223467132668	0.302619807801698	0.19499874107946	0.0188	0.0094	0.019	0.0048	0.1476	0.0056	0.0053	0.055	0.0029	0.1109	0.1441	0.0217	0.0048	0.1154	0.0254	0.0073	0.0056	0.0039	0.0022	0.0323	0.0277	0.0313	0.083	0.0158	0.0912	0.0036
11	rs16922406	95421518	1.08	0.0664216607683517	0.84	0.549223467132668	0.293255908445194	0.174455164014898	0.0192	0.0093	0.0188	0.0048	0.1482	0.0056	0.0055	0.0549	0.0027	0.1106	0.1452	0.0213	0.0046	0.1162	0.025	0.0075	0.0055	0.0037	0.002	0.032	0.0276	0.0312	0.0827	0.0155	0.0913	0.0034
11	rs1939875	95422867	1.08	0.0664216607683517	0.84	0.549223467132668	0.278075781940445	0.138131894503639	0.0192	0.0093	0.0188	0.0048	0.1482	0.0056	0.0055	0.0549	0.0027	0.1107	0.1453	0.0213	0.0045	0.1163	0.0249	0.0075	0.0055	0.0037	0.002	0.0319	0.0277	0.0312	0.0827	0.0155	0.0914	0.0034
11	rs79754215	95423379	1.08	0.0664216607683517	0.84	0.549223467132668	0.29702144874455	0.160300473335357	0.0192	0.0093	0.0187	0.0048	0.1482	0.0056	0.0055	0.0549	0.0027	0.1106	0.1454	0.0213	0.0045	0.1164	0.0249	0.0075	0.0055	0.0037	0.002	0.0319	0.0277	0.0312	0.0827	0.0155	0.0914	0.0034
11	rs118120585	95423867	1.08	0.0664216607683517	0.84	0.549223467132668	0.30232634797594	0.146200197156492	0.0192	0.0093	0.0187	0.0048	0.1482	0.0056	0.0055	0.0549	0.0026	0.1106	0.1454	0.0213	0.0045	0.1165	0.0249	0.0075	0.0055	0.0037	0.002	0.0319	0.0278	0.0311	0.0826	0.0155	0.0914	0.0034
11	rs10831410	95425409	1.08	0.0664216607683517	0.83	0.603719568470427	0.302913418504416	0.147514002725203	0.0193	0.0093	0.0185	0.0048	0.1482	0.0056	0.0055	0.055	0.0026	0.1106	0.1457	0.0213	0.0045	0.1168	0.0248	0.0075	0.0055	0.0037	0.0019	0.0319	0.0278	0.0311	0.0825	0.0154	0.0911	0.0033
11	rs59183580	95425470	1.08	0.0664216607683517	0.83	0.603719568470427	0.301007646330822	0.152145535407837	0.0193	0.0093	0.0185	0.0048	0.1482	0.0056	0.0055	0.055	0.0026	0.1107	0.1456	0.0213	0.0045	0.1169	0.0248	0.0075	0.0055	0.0037	0.0019	0.0319	0.0276	0.0311	0.0828	0.0154	0.0913	0.0033
11	rs117776972	95433273	1.06	0.0904005175896243	0.83	0.603719568470427	0.391156833812086	0.134660512290268	0.0203	0.009	0.0173	0.0051	0.149	0.0061	0.0062	0.0547	0.0014	0.108	0.1513	0.0208	0.0037	0.1229	0.0238	0.0082	0.0054	0.0031	0.0011	0.0318	0.0274	0.0309	0.0782	0.0146	0.0923	0.0021
11	rs7123687	95439404	1.05	0.104628957265627	0.83	0.603719568470427	0.46404902623719	0.183917591988687	0.0206	0.009	0.017	0.0052	0.149	0.0063	0.0064	0.0547	0.0011	0.1073	0.1528	0.0208	0.0035	0.1245	0.0235	0.0084	0.0054	0.003	9e-04	0.0318	0.0275	0.0308	0.077	0.0143	0.0921	0.0018
11	rs79308893	95440431	1.05	0.104628957265627	0.83	0.603719568470427	0.468743681896515	0.188098317716734	0.0206	0.009	0.017	0.0052	0.149	0.0063	0.0064	0.0547	0.0011	0.1073	0.1528	0.0208	0.0035	0.1245	0.0235	0.0084	0.0054	0.003	9e-04	0.0318	0.0275	0.0308	0.077	0.0143	0.0921	0.0018
11	rs12796645	95442543	1.05	0.104628957265627	0.83	0.603719568470427	0.466545910220798	0.186871369457238	0.0206	0.009	0.017	0.0053	0.149	0.0063	0.0064	0.0547	0.0011	0.1073	0.1528	0.0208	0.0035	0.1245	0.0235	0.0084	0.0055	0.003	9e-04	0.0318	0.0275	0.0308	0.0771	0.0143	0.0921	0.0018
11	rs11021295	95448290	1.05	0.104628957265627	0.83	0.603719568470427	0.473277114854291	0.18840548232245	0.0206	0.0089	0.017	0.0052	0.1491	0.0063	0.0064	0.0547	0.0011	0.1073	0.1528	0.0208	0.0035	0.1245	0.0235	0.0084	0.0055	0.003	8e-04	0.0318	0.0276	0.0309	0.077	0.0143	0.0921	0.0018
11	rs4298858	95452492	1.05	0.104628957265627	0.83	0.603719568470427	0.461316072094807	0.179164834360475	0.0205	0.0089	0.017	0.0053	0.149	0.0063	0.0064	0.0549	0.001	0.1073	0.1528	0.0208	0.0035	0.1244	0.0235	0.0084	0.0055	0.0029	8e-04	0.0318	0.0276	0.0309	0.077	0.0144	0.092	0.0018
11	rs77538670	95466389	1.05	0.104628957265627	0.83	0.603719568470427	0.48806348566707	0.176554119740517	0.0206	0.0089	0.017	0.0052	0.1488	0.0063	0.0064	0.0548	9e-04	0.1071	0.153	0.0207	0.0035	0.1245	0.0235	0.0084	0.0055	0.0029	8e-04	0.032	0.0276	0.0309	0.0771	0.0144	0.0922	0.0018
11	rs61902188	95467550	1.05	0.104628957265627	0.83	0.603719568470427	0.494754583793274	0.178259627940025	0.0206	0.0089	0.017	0.0052	0.1488	0.0063	0.0064	0.0548	9e-04	0.1071	0.153	0.0207	0.0034	0.1246	0.0235	0.0084	0.0055	0.0029	8e-04	0.032	0.0276	0.031	0.0771	0.0144	0.0923	0.0018
11	rs56051188	95468288	1.05	0.104628957265627	0.83	0.603719568470427	0.494001993612067	0.17685467971828	0.0206	0.0089	0.017	0.0052	0.1487	0.0063	0.0065	0.0548	9e-04	0.107	0.153	0.0207	0.0034	0.1246	0.0235	0.0084	0.0055	0.0029	8e-04	0.032	0.0276	0.031	0.0771	0.0144	0.0923	0.0018
11	rs117052016	95469891	1.05	0.104628957265627	0.83	0.603719568470427	0.498022180834077	0.174854293958942	0.0206	0.0089	0.017	0.0052	0.1487	0.0063	0.0065	0.0548	9e-04	0.107	0.153	0.0207	0.0034	0.1246	0.0235	0.0084	0.0055	0.0029	8e-04	0.032	0.0276	0.031	0.0771	0.0144	0.0923	0.0018
11	rs12287206	95470346	1.05	0.104628957265627	0.83	0.603719568470427	0.503195939257177	0.171769339030634	0.0206	0.0089	0.017	0.0052	0.1486	0.0063	0.0065	0.0548	9e-04	0.107	0.153	0.0206	0.0034	0.1247	0.0235	0.0084	0.0055	0.0029	8e-04	0.0321	0.0276	0.031	0.0771	0.0144	0.0924	0.0017
11	rs1255175	95471186	1.05	0.104628957265627	0.83	0.603719568470427	0.507124840759446	0.174355430990166	0.0206	0.0089	0.017	0.0052	0.1485	0.0064	0.0065	0.0548	9e-04	0.107	0.1531	0.0206	0.0035	0.1247	0.0234	0.0084	0.0055	0.0029	8e-04	0.0321	0.0277	0.031	0.0771	0.0144	0.0924	0.0017
11	rs1016030	95472693	1.05	0.104628957265627	0.83	0.603719568470427	0.507950499992187	0.18300418311591	0.0206	0.0089	0.017	0.0052	0.1485	0.0064	0.0065	0.0548	9e-04	0.1069	0.1531	0.0206	0.0034	0.1248	0.0235	0.0084	0.0055	0.0029	8e-04	0.0321	0.0276	0.031	0.0771	0.0143	0.0925	0.0017
11	rs111608611	95480866	1.05	0.104628957265627	0.83	0.603719568470427	0.515474331585552	0.187791323970311	0.0206	0.0089	0.017	0.0053	0.1484	0.0064	0.0065	0.0548	9e-04	0.1068	0.1532	0.0206	0.0035	0.1248	0.0235	0.0084	0.0055	0.0029	8e-04	0.0321	0.0277	0.031	0.0771	0.0143	0.0925	0.0017
11	rs1727149	95497171	1.05	0.104628957265627	0.83	0.603719568470427	0.474321576424388	0.163019752748501	0.0207	0.009	0.0171	0.0053	0.148	0.0065	0.0065	0.0549	9e-04	0.106	0.1535	0.0207	0.0034	0.1252	0.0236	0.0083	0.0055	0.003	8e-04	0.0319	0.0279	0.0308	0.0766	0.0143	0.0928	0.0017
11	rs11021305	95498269	1.05	0.104628957265627	0.83	0.603719568470427	0.47186580132449	0.1593332279395	0.0207	0.009	0.0171	0.0053	0.148	0.0065	0.0065	0.0549	9e-04	0.106	0.1535	0.0207	0.0034	0.1253	0.0236	0.0082	0.0055	0.003	8e-04	0.0319	0.0279	0.0308	0.0766	0.0143	0.0928	0.0017
11	rs3748252	95519195	1.05	0.104628957265627	0.83	0.603719568470427	0.449983842137899	0.161269788849261	0.0208	0.009	0.0171	0.0054	0.1476	0.0066	0.0066	0.0549	0.001	0.1057	0.1534	0.0208	0.0034	0.1252	0.0235	0.0083	0.0056	0.0031	8e-04	0.0321	0.0281	0.0305	0.0764	0.0142	0.0931	0.0018
11	rs35368771	95535415	1.04	0.120487900976968	0.83	0.603719568470427	0.436072343478544	0.147890154095013	0.0208	0.0091	0.0172	0.0054	0.1474	0.0066	0.0067	0.055	0.001	0.1056	0.1533	0.0209	0.0035	0.125	0.0236	0.0082	0.0056	0.0032	8e-04	0.0323	0.0281	0.0305	0.0762	0.0143	0.093	0.0018
11	rs1255171	95548568	1.04	0.120487900976968	0.83	0.603719568470427	0.436190332164234	0.147514002725203	0.0208	0.0091	0.0172	0.0054	0.1474	0.0066	0.0067	0.055	0.001	0.1056	0.1533	0.0209	0.0035	0.125	0.0236	0.0083	0.0056	0.0032	8e-04	0.0323	0.0281	0.0305	0.0762	0.0143	0.093	0.0018
11	rs603625	95554283	1.04	0.120487900976968	0.83	0.603719568470427	0.436072343478544	0.147608008188016	0.0208	0.0091	0.0172	0.0054	0.1474	0.0066	0.0067	0.055	0.001	0.1056	0.1533	0.0209	0.0035	0.125	0.0236	0.0083	0.0056	0.0032	8e-04	0.0323	0.0281	0.0305	0.0762	0.0143	0.093	0.0018
11	rs11742	95555088	1.05	0.104628957265627	0.83	0.603719568470427	0.426042748797817	0.146575137116279	0.0208	0.0091	0.0172	0.0054	0.1474	0.0067	0.0067	0.055	0.001	0.1057	0.1534	0.0209	0.0035	0.125	0.0235	0.0082	0.0056	0.0032	8e-04	0.0324	0.0281	0.0305	0.0762	0.0143	0.0929	0.0018
11	rs16922605	95561294	1.05	0.104628957265627	0.83	0.603719568470427	0.4279108336493	0.149776079071407	0.0208	0.0091	0.0172	0.0054	0.1474	0.0067	0.0067	0.055	0.001	0.1057	0.1534	0.0209	0.0035	0.1251	0.0234	0.0082	0.0056	0.0032	8e-04	0.0324	0.0281	0.0305	0.0762	0.0142	0.0928	0.0018
11	rs564480	95561741	1.05	0.104628957265627	0.83	0.603719568470427	0.421100367911728	0.150911752819125	0.0208	0.0091	0.0172	0.0054	0.1474	0.0067	0.0067	0.055	0.001	0.1057	0.1534	0.0209	0.0035	0.1251	0.0234	0.0082	0.0056	0.0032	8e-04	0.0324	0.0281	0.0305	0.0762	0.0142	0.0928	0.0018
11	Affx-35292908	95564259	1.04	0.120487900976968	0.83	0.603719568470427	0.430017276119645	0.158657391375239	0.0209	0.0091	0.0172	0.0056	0.1473	0.0068	0.0068	0.0549	0.001	0.1056	0.1533	0.021	0.0035	0.1249	0.0233	0.0082	0.0056	0.0032	8e-04	0.0324	0.0281	0.0305	0.0761	0.0142	0.0929	0.0019
11	rs16922613	95566048	1.04	0.120487900976968	0.83	0.603719568470427	0.426451045660663	0.160881814645972	0.0209	0.0091	0.0172	0.0056	0.1473	0.0068	0.0068	0.0549	0.001	0.1055	0.1533	0.021	0.0035	0.1249	0.0233	0.0082	0.0056	0.0032	8e-04	0.0324	0.0281	0.0305	0.0761	0.0142	0.093	0.0019
11	rs61735578	95571347	1.04	0.120487900976968	0.83	0.603719568470427	0.410786257474519	0.160494171036998	0.0209	0.0091	0.0172	0.0056	0.1472	0.0068	0.0068	0.0549	0.001	0.1055	0.1533	0.0209	0.0035	0.1249	0.0233	0.0082	0.0057	0.0032	8e-04	0.0324	0.0281	0.0305	0.0761	0.0142	0.0931	0.0019
11	rs117518685	95577410	1.04	0.120487900976968	0.83	0.603719568470427	0.405990185287612	0.160300473335357	0.0209	0.0091	0.0172	0.0056	0.1472	0.0068	0.0068	0.0549	0.001	0.1055	0.1532	0.0209	0.0035	0.1249	0.0233	0.0082	0.0057	0.0032	8e-04	0.0324	0.0281	0.0305	0.0761	0.0142	0.0931	0.0019
11	Affx-35670843	95578270	1.04	0.120487900976968	0.83	0.603719568470427	0.400826310711603	0.159526511096453	0.0209	0.0091	0.0172	0.0056	0.1472	0.0068	0.0068	0.0549	0.001	0.1055	0.1532	0.0209	0.0035	0.1249	0.0233	0.0082	0.0057	0.0032	8e-04	0.0324	0.028	0.0305	0.0761	0.0143	0.0931	0.0019
11	rs118046527	95588850	1.04	0.120487900976968	0.83	0.603719568470427	0.399300559839209	0.165755119893042	0.0209	0.0091	0.0172	0.0056	0.1471	0.0068	0.0068	0.0549	0.001	0.1054	0.1532	0.0209	0.0036	0.1249	0.0233	0.0082	0.0057	0.0032	8e-04	0.0325	0.0281	0.0304	0.0761	0.0143	0.0932	0.0019
11	rs687559	95598629	1.04	0.120487900976968	0.83	0.603719568470427	0.38942674591938	0.174056350721269	0.0209	0.0091	0.0172	0.0057	0.1468	0.0069	0.0069	0.0548	0.001	0.1052	0.1531	0.0209	0.0036	0.1248	0.0232	0.0082	0.0057	0.0033	8e-04	0.0326	0.028	0.0303	0.0762	0.0143	0.0936	0.0018
11	rs76898312	95599660	1.04	0.120487900976968	0.83	0.603719568470427	0.389538247542244	0.171769339030634	0.0209	0.0091	0.0172	0.0057	0.1467	0.0069	0.0069	0.0548	0.001	0.1052	0.1531	0.0209	0.0036	0.1248	0.0232	0.0082	0.0057	0.0033	8e-04	0.0326	0.0281	0.0303	0.0761	0.0143	0.0937	0.0018
11	rs117663692	95609642	1.04	0.120487900976968	0.84	0.549223467132668	0.38764491500247	0.170679278220969	0.0209	0.0091	0.0173	0.0057	0.1466	0.0069	0.0069	0.0547	0.001	0.1052	0.1531	0.021	0.0036	0.1248	0.0233	0.0082	0.0058	0.0033	8e-04	0.0326	0.0281	0.0304	0.0761	0.0143	0.0937	0.0018
11	rs687116	95611765	1.04	0.120487900976968	0.84	0.549223467132668	0.387589299384477	0.170382409101083	0.0209	0.0091	0.0173	0.0057	0.1466	0.0069	0.0069	0.0547	0.001	0.1052	0.1531	0.021	0.0036	0.1248	0.0233	0.0082	0.0058	0.0033	8e-04	0.0326	0.0281	0.0304	0.0761	0.0143	0.0937	0.0018
11	rs483176	95621723	1.04	0.120487900976968	0.85	0.498060230126391	0.390263401342952	0.171570966297997	0.0209	0.0091	0.0172	0.0058	0.1466	0.0069	0.0069	0.0547	0.001	0.1052	0.1531	0.021	0.0036	0.1248	0.0233	0.0082	0.0058	0.0033	8e-04	0.0326	0.028	0.0304	0.0761	0.0143	0.0936	0.0018
11	rs17230594	95633284	1.04	0.120487900976968	0.86	0.450156947394433	0.376109166564785	0.172861814678099	0.021	0.0092	0.0172	0.0058	0.1464	0.0069	0.0069	0.0547	0.0011	0.1052	0.153	0.021	0.0036	0.1247	0.0233	0.0082	0.0058	0.0033	8e-04	0.0326	0.028	0.0304	0.076	0.0144	0.0937	0.0018
11	rs61903340	95635115	1.04	0.120487900976968	0.86	0.450156947394433	0.375233341580133	0.179366206051201	0.021	0.0092	0.0172	0.0058	0.1464	0.0069	0.007	0.0547	0.0011	0.1052	0.153	0.021	0.0036	0.1247	0.0233	0.0082	0.0058	0.0033	8e-04	0.0326	0.028	0.0304	0.076	0.0144	0.0937	0.0018
11	rs10765774	95653318	1.04	0.120487900976968	0.86	0.450156947394433	0.353040069384617	0.179466921138837	0.0211	0.0092	0.0173	0.0058	0.1461	0.0069	0.007	0.0547	0.0011	0.1051	0.1528	0.0211	0.0035	0.1247	0.0232	0.0083	0.0059	0.0033	8e-04	0.0326	0.028	0.0304	0.076	0.0145	0.0938	0.0018
11	rs7110786	95656648	1.04	0.120487900976968	0.86	0.450156947394433	0.344870546582502	0.186156916101029	0.0211	0.0092	0.0174	0.0059	0.1459	0.0069	0.007	0.0547	0.0011	0.1051	0.1526	0.0212	0.0035	0.1246	0.0233	0.0083	0.0059	0.0033	9e-04	0.0326	0.0281	0.0304	0.0759	0.0146	0.0939	0.0018
11	rs3824874	95657111	1.04	0.120487900976968	0.86	0.450156947394433	0.341369803015636	0.192414099329676	0.0211	0.0093	0.0173	0.0059	0.1458	0.007	0.007	0.0547	0.0011	0.1051	0.1526	0.0211	0.0035	0.1244	0.0233	0.0083	0.006	0.0033	9e-04	0.0326	0.0282	0.0305	0.0759	0.0146	0.0938	0.0018
11	rs78524323	95658337	1.04	0.120487900976968	0.86	0.450156947394433	0.346181530478644	0.201772997176456	0.0211	0.0092	0.0175	0.0058	0.1455	0.0071	0.0071	0.0545	0.0011	0.1052	0.1525	0.0211	0.0035	0.1242	0.0233	0.0084	0.006	0.0033	9e-04	0.0328	0.0282	0.0306	0.0757	0.0147	0.0939	0.0018
11	rs113294146	95692514	1.04	0.120487900976968	0.87	0.405435896572436	0.293111590801595	0.202297304811855	0.0211	0.0093	0.0179	0.006	0.1454	0.0072	0.0073	0.0543	0.0012	0.1048	0.1519	0.0212	0.0038	0.1233	0.0235	0.0084	0.0065	0.0035	0.001	0.0326	0.0283	0.03	0.075	0.0147	0.0947	0.0019
11	rs12291827	95698414	1.04	0.120487900976968	0.87	0.405435896572436	0.267615648337331	0.203032100180792	0.0211	0.0093	0.0179	0.006	0.1454	0.0072	0.0074	0.0542	0.0012	0.1047	0.1518	0.0212	0.0038	0.1233	0.0234	0.0085	0.0066	0.0035	0.0011	0.0326	0.0283	0.03	0.0749	0.0147	0.0948	0.0019
11	rs880531	95704277	1.04	0.120487900976968	0.87	0.405435896572436	0.262965670037253	0.207247956042958	0.0212	0.0093	0.018	0.006	0.1454	0.0072	0.0074	0.0542	0.0012	0.1048	0.1518	0.0213	0.0038	0.1231	0.0234	0.0084	0.0066	0.0035	0.0011	0.0325	0.0284	0.0299	0.0749	0.0147	0.0949	0.0019
11	rs7104987	95711914	1.05	0.104628957265627	0.87	0.405435896572436	0.241331878037124	0.2135186814323	0.0214	0.0093	0.0185	0.006	0.1456	0.0073	0.0076	0.0538	0.0013	0.105	0.1513	0.0216	0.0039	0.1222	0.0235	0.0086	0.0067	0.0035	0.0011	0.0323	0.0284	0.0297	0.0744	0.0149	0.095	0.002
11	rs7123133	95712897	1.05	0.104628957265627	0.87	0.405435896572436	0.235783145567469	0.214587631989389	0.0214	0.0093	0.0185	0.006	0.1456	0.0073	0.0076	0.0538	0.0013	0.105	0.1512	0.0217	0.0039	0.1222	0.0235	0.0086	0.0067	0.0035	0.0012	0.0323	0.0284	0.0297	0.0743	0.0149	0.095	0.002
11	rs7123272	95713024	1.05	0.104628957265627	0.87	0.405435896572436	0.233991964538172	0.211279633482853	0.0214	0.0093	0.0185	0.006	0.1456	0.0073	0.0076	0.0538	0.0013	0.105	0.1512	0.0217	0.0039	0.1222	0.0235	0.0086	0.0067	0.0035	0.0012	0.0323	0.0284	0.0297	0.0743	0.0149	0.095	0.002
11	rs34520053	95713077	1.05	0.104628957265627	0.87	0.405435896572436	0.234929259285795	0.21245149490782	0.0214	0.0092	0.0185	0.006	0.1456	0.0073	0.0076	0.0538	0.0013	0.105	0.1512	0.0217	0.0039	0.1222	0.0235	0.0086	0.0067	0.0035	0.0012	0.0323	0.0284	0.0297	0.0743	0.0149	0.095	0.002
11	rs3016513	95714608	1.05	0.104628957265627	0.87	0.405435896572436	0.237581885556993	0.246443475904627	0.0214	0.0092	0.0186	0.006	0.1456	0.0073	0.0077	0.0537	0.0013	0.105	0.1511	0.0217	0.0039	0.1223	0.0235	0.0086	0.0067	0.0035	0.0012	0.0322	0.0284	0.0297	0.0742	0.0148	0.095	0.002
11	rs561162	95714739	1.05	0.104628957265627	0.87	0.405435896572436	0.23925890947826	0.250706823069228	0.0214	0.0092	0.0186	0.006	0.1456	0.0073	0.0077	0.0537	0.0013	0.105	0.1511	0.0217	0.0039	0.1223	0.0235	0.0086	0.0067	0.0035	0.0012	0.0322	0.0283	0.0297	0.0742	0.0148	0.0951	0.002
11	rs7120279	95720275	1.05	0.104628957265627	0.87	0.405435896572436	0.250472774097458	0.341740803264105	0.0214	0.0092	0.0187	0.0061	0.1457	0.0074	0.0077	0.0534	0.0013	0.1051	0.1509	0.0218	0.0039	0.1222	0.0235	0.0086	0.0067	0.0035	0.0012	0.0321	0.0284	0.0298	0.0739	0.0149	0.0953	0.002
11	rs488398	95724658	1.06	0.0904005175896243	0.87	0.405435896572436	0.276301867592582	0.235446497019271	0.022	0.0098	0.0194	0.0066	0.1426	0.0077	0.0083	0.0534	0.0016	0.1057	0.1504	0.0232	0.0039	0.1206	0.0241	0.0088	0.0067	0.0039	0.0016	0.0311	0.0304	0.0307	0.0693	0.0149	0.0957	0.0022
11	rs16922803	95725095	1.06	0.0904005175896243	0.87	0.405435896572436	0.317183814455492	0.239094288042462	0.0222	0.0101	0.0193	0.0065	0.1426	0.0077	0.0084	0.0529	0.0016	0.1064	0.1501	0.0239	0.0039	0.1208	0.0238	0.0087	0.0066	0.004	0.0017	0.0312	0.0309	0.0309	0.0677	0.0146	0.0955	0.0023
11	rs11021370	95726855	1.07	0.0776994191057832	0.87	0.405435896572436	0.596732551391675	0.274792405041777	0.0235	0.0112	0.0188	0.0066	0.1416	0.0077	0.0085	0.0518	0.0017	0.1095	0.1486	0.0255	0.0039	0.1197	0.0235	0.0087	0.0062	0.0043	0.0019	0.0303	0.0329	0.0314	0.0645	0.0142	0.095	0.0026
11	rs74486329	95727110	1.07	0.0776994191057832	0.87	0.405435896572436	0.665128362490576	0.291970733262023	0.0237	0.0114	0.0187	0.0066	0.1414	0.0077	0.0085	0.0517	0.0017	0.1099	0.1485	0.0258	0.0039	0.1197	0.0234	0.0086	0.0062	0.0044	0.0019	0.0302	0.0331	0.0314	0.0641	0.0141	0.095	0.0026
11	rs61904577	95727547	1.06	0.0904005175896243	0.87	0.405435896572436	0.72723404240652	0.358788674654465	0.0238	0.0117	0.0185	0.0066	0.1412	0.0077	0.0085	0.0517	0.0018	0.1105	0.1483	0.0262	0.0039	0.1195	0.0232	0.0086	0.0062	0.0044	0.0019	0.0301	0.0335	0.0316	0.0636	0.0141	0.0946	0.0028
11	rs61904578	95727628	1.06	0.0904005175896243	0.87	0.405435896572436	0.709195159893545	0.292324603927345	0.0239	0.0117	0.0184	0.0066	0.1412	0.0077	0.0085	0.0517	0.0018	0.1107	0.1483	0.0263	0.0039	0.1195	0.0231	0.0085	0.0061	0.0044	0.0019	0.03	0.0336	0.0317	0.0635	0.0141	0.0946	0.0028
11	rs10501835	95729876	1.06	0.0904005175896243	0.87	0.405435896572436	0.586900301189363	0.243205543777458	0.024	0.0119	0.0183	0.0066	0.1415	0.0075	0.0083	0.0517	0.0021	0.1112	0.1481	0.0266	0.0038	0.1195	0.0226	0.0081	0.0061	0.0045	0.0019	0.0302	0.0336	0.0317	0.0632	0.014	0.0947	0.0028
11	rs6483471	95730171	1.06	0.0904005175896243	0.88	0.363814363818289	0.577751465177468	0.235887693037499	0.024	0.0119	0.0183	0.0066	0.1415	0.0075	0.0083	0.0518	0.0021	0.1113	0.1481	0.0266	0.0038	0.1195	0.0226	0.0081	0.0061	0.0045	0.0019	0.0302	0.0336	0.0317	0.0631	0.014	0.0947	0.0028
11	rs11021381	95741958	1.06	0.0904005175896243	0.88	0.363814363818289	0.535947552131517	0.20124914548629	0.024	0.0119	0.0183	0.0066	0.1416	0.0074	0.0082	0.0518	0.0021	0.1114	0.1482	0.0267	0.0038	0.1194	0.0224	0.0079	0.0062	0.0046	0.0019	0.0302	0.0336	0.0318	0.063	0.0141	0.0946	0.0028
11	rs7107785	95747337	1.06	0.0904005175896243	0.88	0.363814363818289	0.56045362403862	0.191280562706626	0.024	0.012	0.0183	0.0066	0.1417	0.0073	0.0082	0.0519	0.0021	0.1115	0.1481	0.0266	0.0038	0.1194	0.0224	0.0079	0.0061	0.0046	0.0019	0.0302	0.0337	0.0318	0.0629	0.0141	0.0946	0.0028
11	rs77800027	95756518	1.06	0.0904005175896243	0.88	0.363814363818289	0.58846564835885	0.175053977552171	0.0239	0.012	0.0182	0.0065	0.142	0.0072	0.0081	0.0517	0.0021	0.1126	0.1483	0.0267	0.0038	0.1192	0.0221	0.0077	0.0059	0.0047	0.0019	0.0302	0.0336	0.0318	0.0627	0.0141	0.0948	0.0029
11	rs619964	95756889	1.06	0.0904005175896243	0.88	0.363814363818289	0.592353319482043	0.176654286745598	0.0239	0.012	0.0182	0.0065	0.142	0.0072	0.0081	0.0516	0.0021	0.1126	0.1483	0.0267	0.0038	0.1192	0.0221	0.0077	0.0059	0.0047	0.0019	0.0302	0.0336	0.0318	0.0627	0.0141	0.0948	0.0029
11	rs2509102	95761960	1.06	0.0904005175896243	0.88	0.363814363818289	0.572563221108491	0.171174460519214	0.0239	0.0119	0.0182	0.0064	0.1419	0.0071	0.008	0.0516	0.0022	0.1128	0.1484	0.0268	0.0039	0.1192	0.0219	0.0077	0.0059	0.0047	0.002	0.0302	0.0335	0.0319	0.0626	0.0141	0.095	0.003
11	rs600873	95762965	1.07	0.0776994191057832	0.88	0.363814363818289	0.467644166930836	0.124090603306848	0.0238	0.0121	0.0179	0.0059	0.142	0.0067	0.0074	0.052	0.0022	0.1139	0.1481	0.0274	0.004	0.119	0.0215	0.0071	0.0055	0.0047	0.0019	0.0303	0.0333	0.032	0.0621	0.0141	0.0968	0.0031
11	rs75489363	95768324	1.07	0.0776994191057832	0.88	0.363814363818289	0.378852815375189	0.132484835646443	0.0238	0.0125	0.0172	0.0049	0.1426	0.0058	0.0063	0.0528	0.0021	0.116	0.1476	0.0282	0.0043	0.1188	0.0208	0.0058	0.0047	0.0047	0.002	0.0305	0.0328	0.0319	0.0612	0.0141	0.0999	0.0033
11	rs78353097	95771532	1.07	0.0776994191057832	0.88	0.363814363818289	0.36539807073304	0.108432939731538	0.0238	0.0125	0.0172	0.0049	0.1427	0.0058	0.0062	0.0529	0.0021	0.1161	0.1475	0.0282	0.0044	0.1189	0.0207	0.0059	0.0046	0.0047	0.002	0.0306	0.0328	0.0319	0.0611	0.0141	0.1001	0.0033
11	rs11021396	95771968	1.07	0.0776994191057832	0.88	0.363814363818289	0.362543398434897	0.0887448420242595	0.0238	0.0125	0.0172	0.0049	0.1427	0.0058	0.0062	0.0529	0.0021	0.1162	0.1475	0.0283	0.0044	0.1189	0.0207	0.0058	0.0046	0.0047	0.002	0.0306	0.0328	0.0319	0.0611	0.0141	0.1001	0.0033
11	rs10501837	95772704	1.07	0.0776994191057832	0.88	0.363814363818289	0.365182223808483	0.0732976358894361	0.0238	0.0125	0.0172	0.0049	0.1427	0.0058	0.0062	0.0528	0.0021	0.1162	0.1475	0.0283	0.0044	0.119	0.0207	0.0058	0.0046	0.0047	0.002	0.0306	0.0328	0.0319	0.0611	0.0141	0.1002	0.0033
11	rs16922920	95774829	1.07	0.0776994191057832	0.88	0.363814363818289	0.376711899057404	0.0637503875308753	0.0238	0.0125	0.0172	0.0048	0.1428	0.0057	0.0061	0.0529	0.0021	0.1162	0.1474	0.0283	0.0044	0.119	0.0208	0.0058	0.0046	0.0048	0.002	0.0306	0.0328	0.0319	0.0611	0.014	0.1002	0.0033
11	rs2509101	95775868	1.07	0.0776994191057832	0.88	0.363814363818289	0.356175675645704	0.0635475851875955	0.0238	0.0126	0.0172	0.0048	0.1428	0.0057	0.0057	0.0529	0.0021	0.1162	0.1474	0.0283	0.0044	0.119	0.0208	0.0058	0.0046	0.0048	0.002	0.0309	0.0328	0.032	0.0611	0.014	0.1002	0.0033
11	rs75964881	95782346	1.07	0.0776994191057832	0.88	0.363814363818289	0.36431948892702	0.0552157708384631	0.0239	0.0126	0.0175	0.0046	0.1425	0.0055	0.0053	0.053	0.0021	0.1166	0.1471	0.0281	0.0044	0.1191	0.0209	0.0055	0.0045	0.0048	0.002	0.031	0.033	0.0319	0.0612	0.014	0.1004	0.0033
11	rs1940159	95784444	1.07	0.0776994191057832	0.88	0.363814363818289	0.370869818721865	0.0372745871565711	0.024	0.0127	0.0176	0.0046	0.1424	0.0055	0.0052	0.053	0.0021	0.1168	0.1469	0.0281	0.0044	0.1192	0.0209	0.0054	0.0044	0.0049	0.002	0.0311	0.033	0.0319	0.0613	0.014	0.1005	0.0033
11	rs11601004	95785675	1.07	0.0776994191057832	0.88	0.363814363818289	0.382103355638844	0.0369011486099333	0.024	0.0127	0.0176	0.0045	0.1424	0.0054	0.0051	0.0531	0.0021	0.1168	0.1469	0.028	0.0045	0.1193	0.0209	0.0054	0.0044	0.0049	0.0021	0.0311	0.033	0.0319	0.0612	0.0141	0.1005	0.0034
11	rs7479275	95794260	1.07	0.0776994191057832	0.88	0.363814363818289	0.538949858501975	0.0594834419363635	0.0242	0.013	0.0177	0.0032	0.1445	0.0045	0.0041	0.0531	0.0019	0.1187	0.1471	0.0284	0.0044	0.1203	0.0207	0.0043	0.0034	0.005	0.0019	0.0306	0.0338	0.0319	0.0607	0.014	0.1007	0.0033
11	rs3858384	95794506	1.07	0.0776994191057832	0.89	0.325204496311925	0.540846693260321	0.0564303715929338	0.0242	0.013	0.0177	0.0032	0.1445	0.0045	0.0041	0.0531	0.0019	0.1187	0.1471	0.0284	0.0044	0.1204	0.0207	0.0043	0.0034	0.005	0.0019	0.0306	0.0338	0.0319	0.0607	0.014	0.1007	0.0033
11	rs17234494	95796311	1.07	0.0776994191057832	0.89	0.325204496311925	0.572227076994987	0.053133340121498	0.0243	0.0131	0.0177	0.0031	0.1446	0.0044	0.004	0.053	0.0018	0.1189	0.1472	0.0285	0.0044	0.1205	0.0207	0.0042	0.0032	0.0049	0.0019	0.0306	0.0339	0.0319	0.0606	0.014	0.1007	0.0033
11	rs10831475	95796907	1.07	0.0776994191057832	0.9	0.289513196358555	0.587104367173416	0.0381886055427762	0.0243	0.0131	0.0177	0.003	0.1448	0.0043	0.0039	0.053	0.0018	0.1191	0.1473	0.0285	0.0044	0.1206	0.0207	0.0042	0.0032	0.0049	0.0019	0.0306	0.0339	0.0319	0.0606	0.014	0.1007	0.0033
11	rs1939487	95808850	1.07	0.0776994191057832	0.9	0.289513196358555	0.704532107497564	0.081282539539209	0.0249	0.0132	0.0176	0.0025	0.1458	0.0037	0.0033	0.053	0.0014	0.1199	0.1478	0.0285	0.0043	0.1207	0.0204	0.0033	0.0027	0.0048	0.0017	0.031	0.0343	0.0319	0.0602	0.0137	0.1019	0.0031
11	rs12789363	95811600	1.07	0.0776994191057832	0.91	0.256642068151906	0.690625285206658	0.0648365928645739	0.0249	0.0132	0.0176	0.0025	0.1458	0.0037	0.0032	0.053	0.0014	0.1199	0.1478	0.0285	0.0043	0.1207	0.0204	0.0033	0.0026	0.0048	0.0017	0.031	0.0343	0.0319	0.0603	0.0137	0.1019	0.0031
11	rs10765787	95815578	1.07	0.0776994191057832	0.91	0.256642068151906	0.698115186204444	0.0722254091778441	0.025	0.0133	0.0175	0.0024	0.1459	0.0036	0.0032	0.053	0.0014	0.1201	0.148	0.0283	0.0043	0.1208	0.0203	0.0032	0.0026	0.0048	0.0017	0.0311	0.0344	0.0318	0.0604	0.0136	0.1019	0.003
11	rs12271762	95815751	1.07	0.0776994191057832	0.91	0.256642068151906	0.698777791528011	0.0708766457271976	0.025	0.0133	0.0175	0.0024	0.1459	0.0036	0.0032	0.053	0.0014	0.1201	0.148	0.0283	0.0043	0.1208	0.0203	0.0032	0.0026	0.0048	0.0017	0.0311	0.0344	0.0318	0.0604	0.0136	0.1019	0.003
11	rs1939484	95821678	1.07	0.0776994191057832	0.91	0.256642068151906	0.697526439176974	0.0642246516088573	0.025	0.0133	0.0175	0.0024	0.1461	0.0036	0.0031	0.0529	0.0014	0.1203	0.148	0.0283	0.0043	0.1208	0.0203	0.0031	0.0026	0.0048	0.0017	0.0311	0.0344	0.0318	0.0606	0.0136	0.1019	0.003
11	rs77959876	95825037	1.07	0.0776994191057832	0.91	0.256642068151906	0.676334545633113	0.0784605750124373	0.025	0.0133	0.0175	0.0023	0.1462	0.0036	0.003	0.0529	0.0014	0.1202	0.1481	0.0283	0.0043	0.1208	0.0203	0.0031	0.0025	0.0047	0.0017	0.0311	0.0342	0.0316	0.0607	0.0136	0.102	0.003
11	rs61749253	95826485	1.07	0.0776994191057832	0.91	0.256642068151906	0.653792315709479	0.0758974623512291	0.025	0.0134	0.0175	0.0023	0.1463	0.0036	0.0029	0.0529	0.0014	0.1202	0.1482	0.0283	0.0042	0.1208	0.0202	0.0031	0.0026	0.0047	0.0017	0.0312	0.0342	0.0315	0.0609	0.0136	0.1021	0.003
11	rs10831479	95828553	1.07	0.0776994191057832	0.91	0.256642068151906	0.621572827388343	0.0722966879026286	0.0249	0.0134	0.0175	0.0022	0.1464	0.0036	0.0028	0.0529	0.0014	0.1199	0.1483	0.0284	0.0042	0.1208	0.0202	0.003	0.0025	0.0047	0.0018	0.0313	0.0341	0.0315	0.0609	0.0136	0.1023	0.003
11	rs76032516	95830714	1.07	0.0776994191057832	0.91	0.256642068151906	0.620246494479851	0.0732259513449364	0.025	0.0135	0.0174	0.0022	0.1465	0.0036	0.0027	0.0529	0.0014	0.1198	0.1482	0.0284	0.0042	0.1208	0.0202	0.0031	0.0025	0.0047	0.0018	0.0313	0.0341	0.0314	0.061	0.0137	0.1023	0.003
11	rs10765789	95839543	1.07	0.0776994191057832	0.91	0.256642068151906	0.517652022611234	0.0691880425746781	0.0251	0.0136	0.0173	0.0022	0.147	0.0035	0.0026	0.0531	0.0014	0.1195	0.1482	0.0286	0.0044	0.1209	0.0205	0.003	0.0026	0.0045	0.0018	0.0313	0.0339	0.0313	0.0608	0.0137	0.1021	0.0029
11	rs11021433	95840586	1.07	0.0776994191057832	0.91	0.256642068151906	0.505348683868474	0.0731542957249707	0.0251	0.0136	0.0173	0.0022	0.147	0.0035	0.0026	0.0532	0.0014	0.1194	0.1482	0.0286	0.0044	0.1209	0.0205	0.003	0.0026	0.0045	0.0018	0.0313	0.0339	0.0313	0.0608	0.0137	0.1021	0.0029
11	rs77120368	95845876	1.07	0.0776994191057832	0.91	0.256642068151906	0.499722898442719	0.0790513012236814	0.0251	0.0135	0.0173	0.0022	0.147	0.0036	0.0026	0.0532	0.0014	0.1194	0.1481	0.0286	0.0044	0.1208	0.0206	0.003	0.0026	0.0045	0.0018	0.0313	0.0339	0.0313	0.0608	0.0136	0.1021	0.0029
11	rs3944654	95849901	1.07	0.0776994191057832	0.91	0.256642068151906	0.492435870366928	0.0764802456905709	0.0251	0.0135	0.0173	0.0023	0.1469	0.0036	0.0026	0.0532	0.0015	0.1194	0.1481	0.0286	0.0044	0.1208	0.0206	0.003	0.0026	0.0045	0.0018	0.0314	0.0339	0.0312	0.0608	0.0136	0.1021	0.0029
11	rs10831487	95852882	1.07	0.0776994191057832	0.91	0.256642068151906	0.482221636736226	0.0829347456538004	0.0251	0.0135	0.0172	0.0022	0.1469	0.0036	0.0026	0.0532	0.0015	0.1194	0.148	0.0286	0.0044	0.1207	0.0207	0.003	0.0026	0.0044	0.0018	0.0314	0.0339	0.0312	0.0608	0.0137	0.1023	0.0029
11	rs60258003	95854065	1.07	0.0776994191057832	0.91	0.256642068151906	0.474998000617093	0.0882804301880611	0.0251	0.0135	0.0171	0.0023	0.1469	0.0036	0.0026	0.0532	0.0015	0.1194	0.148	0.0286	0.0044	0.1208	0.0207	0.003	0.0026	0.0044	0.0018	0.0314	0.0339	0.0312	0.0608	0.0137	0.1023	0.0028
11	rs11021443	95857332	1.07	0.0776994191057832	0.91	0.256642068151906	0.358256194074157	0.0598122729134044	0.0251	0.0136	0.0167	0.0023	0.147	0.0037	0.0026	0.0532	0.0015	0.1195	0.1482	0.0286	0.0044	0.1207	0.0205	0.003	0.0027	0.0043	0.0018	0.0317	0.0337	0.0306	0.0609	0.0142	0.1025	0.0028
11	rs7123145	95859376	1.07	0.0776994191057832	0.91	0.256642068151906	0.298816604811473	0.0616012571642129	0.0249	0.0137	0.0163	0.0023	0.1473	0.0038	0.0027	0.0532	0.0015	0.1195	0.1483	0.0286	0.0043	0.1203	0.0205	0.0029	0.0027	0.0043	0.0018	0.032	0.0336	0.0303	0.0608	0.0147	0.1026	0.0027
11	rs10765792	95866700	1.07	0.0776994191057832	0.91	0.256642068151906	0.138087503987144	0.081282539539209	0.0243	0.014	0.0157	0.0022	0.147	0.004	0.003	0.0526	0.0016	0.1204	0.1481	0.0281	0.004	0.1205	0.0211	0.0027	0.0031	0.0038	0.0014	0.0321	0.0331	0.0295	0.0621	0.0164	0.1026	0.0026
11	rs4753734	95869254	1.07	0.0776994191057832	0.91	0.256642068151906	0.1302223454817	0.0533212210170156	0.0243	0.014	0.0157	0.0022	0.1471	0.004	0.003	0.0526	0.0016	0.1204	0.1481	0.0281	0.004	0.1205	0.0211	0.0027	0.0031	0.0037	0.0014	0.0321	0.0331	0.0294	0.0621	0.0164	0.1027	0.0026
11	rs514907	95872192	1.07	0.0776994191057832	0.91	0.256642068151906	0.129164468299429	0.0517024860776062	0.0243	0.014	0.0156	0.0023	0.1471	0.004	0.003	0.0526	0.0016	0.1204	0.1481	0.028	0.004	0.1205	0.0211	0.0027	0.0031	0.0037	0.0013	0.0321	0.0331	0.0294	0.0622	0.0164	0.1027	0.0026
11	rs1939472	95880984	1.07	0.0776994191057832	0.91	0.256642068151906	0.13055589923053	0.0491336170137202	0.0243	0.014	0.0156	0.0023	0.1471	0.0041	0.003	0.0526	0.0016	0.1205	0.148	0.028	0.004	0.1205	0.0211	0.0026	0.0031	0.0037	0.0013	0.0321	0.0331	0.0293	0.0622	0.0165	0.1027	0.0026
11	rs117446415	95890620	1.07	0.0776994191057832	0.91	0.256642068151906	0.128351956644567	0.0437660884036271	0.0246	0.0141	0.0155	0.0023	0.1467	0.0041	0.0031	0.0525	0.0016	0.1206	0.1475	0.0279	0.004	0.121	0.0211	0.0026	0.0031	0.0037	0.0014	0.0322	0.0329	0.0292	0.0625	0.0166	0.1026	0.0026
11	rs12794295	95892204	1.07	0.0776994191057832	0.91	0.256642068151906	0.127752097047658	0.0423964746486491	0.0246	0.0142	0.0155	0.0023	0.1466	0.0041	0.0031	0.0524	0.0016	0.1207	0.1474	0.0278	0.004	0.121	0.0212	0.0026	0.0031	0.0037	0.0014	0.0322	0.0329	0.0292	0.0626	0.0167	0.1026	0.0026
11	rs2004736	95900588	1.07	0.0776994191057832	0.91	0.256642068151906	0.126170699649891	0.0391672998305156	0.0247	0.0142	0.0155	0.0023	0.1465	0.0041	0.0031	0.0524	0.0016	0.1208	0.1472	0.0278	0.004	0.1211	0.0212	0.0026	0.0031	0.0036	0.0014	0.0323	0.0329	0.0291	0.0626	0.0167	0.1026	0.0025
11	rs4434962	95910349	1.07	0.0776994191057832	0.91	0.256642068151906	0.128802968778831	0.0332614138725438	0.0247	0.0142	0.0155	0.0023	0.147	0.0041	0.0032	0.0522	0.0015	0.121	0.1472	0.0277	0.004	0.1212	0.0212	0.0026	0.0031	0.0037	0.0014	0.0321	0.0328	0.0289	0.0627	0.0165	0.1028	0.0025
11	rs118073706	95910956	1.07	0.0776994191057832	0.91	0.256642068151906	0.128021823182868	0.030915371327677	0.0247	0.0142	0.0155	0.0023	0.147	0.0041	0.0032	0.0522	0.0015	0.121	0.1472	0.0277	0.004	0.1212	0.0212	0.0026	0.0031	0.0037	0.0014	0.0321	0.0328	0.0289	0.0627	0.0165	0.1028	0.0025
11	rs11021461	95911003	1.07	0.0776994191057832	0.91	0.256642068151906	0.127303319446402	0.0307193793450921	0.0247	0.0142	0.0155	0.0023	0.147	0.0041	0.0032	0.0521	0.0015	0.121	0.1472	0.0277	0.004	0.1211	0.0212	0.0026	0.0031	0.0037	0.0014	0.0321	0.0328	0.0289	0.0627	0.0165	0.1028	0.0025
11	rs474232	95915244	1.07	0.0776994191057832	0.9	0.289513196358555	0.130525554851311	0.032353566009896	0.0247	0.0142	0.0156	0.0023	0.1469	0.0041	0.0032	0.0521	0.0016	0.1209	0.1469	0.0276	0.004	0.1211	0.0213	0.0026	0.0031	0.0037	0.0014	0.0322	0.0328	0.029	0.0627	0.0165	0.1029	0.0026
11	rs79549226	95923127	1.07	0.0776994191057832	0.9	0.289513196358555	0.159841097695471	0.0328060424455138	0.0246	0.0143	0.0155	0.0024	0.1462	0.0043	0.0032	0.0525	0.0016	0.1203	0.1466	0.0277	0.0041	0.1211	0.0214	0.0027	0.003	0.0039	0.0015	0.0323	0.033	0.029	0.0622	0.0166	0.1034	0.0026
11	rs35113651	95924311	1.07	0.0776994191057832	0.9	0.289513196358555	0.161765085584022	0.0326548949177395	0.0246	0.0143	0.0155	0.0024	0.1462	0.0043	0.0032	0.0525	0.0016	0.1203	0.1466	0.0277	0.0041	0.1211	0.0214	0.0028	0.003	0.0039	0.0015	0.0323	0.033	0.0289	0.0622	0.0166	0.1034	0.0026
11	rs77811493	95925516	1.07	0.0776994191057832	0.9	0.289513196358555	0.163320940118538	0.0349038415136676	0.0246	0.0143	0.0155	0.0024	0.1461	0.0043	0.0032	0.0526	0.0016	0.1203	0.1466	0.0277	0.0041	0.1211	0.0214	0.0028	0.003	0.0039	0.0015	0.0323	0.033	0.029	0.0622	0.0167	0.1034	0.0026
11	rs6483488	95926035	1.07	0.0776994191057832	0.9	0.289513196358555	0.163147636384065	0.0329575116390723	0.0246	0.0143	0.0155	0.0024	0.1461	0.0043	0.0033	0.0526	0.0016	0.1203	0.1465	0.0277	0.0041	0.1211	0.0214	0.0028	0.003	0.0039	0.0015	0.0323	0.033	0.029	0.0622	0.0167	0.1034	0.0026
11	rs74350848	95932591	1.07	0.0776994191057832	0.9	0.289513196358555	0.180313238056517	0.0293157949813175	0.0245	0.0143	0.0156	0.0025	0.1456	0.0044	0.0033	0.0527	0.0016	0.1204	0.1465	0.0276	0.0041	0.1213	0.0216	0.0029	0.003	0.004	0.0015	0.0323	0.0329	0.0287	0.062	0.0168	0.1031	0.0026
11	rs553652	95933315	1.07	0.0776994191057832	0.9	0.289513196358555	0.180938189874966	0.0297963357880914	0.0245	0.0143	0.0156	0.0025	0.1456	0.0044	0.0034	0.0527	0.0016	0.1204	0.1465	0.0276	0.0041	0.1214	0.0216	0.0029	0.003	0.004	0.0015	0.0323	0.0328	0.0287	0.062	0.0168	0.1031	0.0026
11	rs570792	95936837	1.07	0.0776994191057832	0.9	0.289513196358555	0.179506328745257	0.0304264771857121	0.0245	0.0143	0.0156	0.0025	0.1455	0.0044	0.0034	0.0528	0.0016	0.1204	0.1464	0.0276	0.0041	0.1214	0.0217	0.0029	0.003	0.004	0.0015	0.0323	0.0328	0.0286	0.062	0.0168	0.103	0.0026
11	rs117278073	95937451	1.07	0.0776994191057832	0.9	0.289513196358555	0.179067076989069	0.0322534096189014	0.0245	0.0143	0.0156	0.0026	0.1455	0.0044	0.0034	0.0528	0.0016	0.1204	0.1464	0.0276	0.0041	0.1214	0.0217	0.0029	0.003	0.004	0.0015	0.0323	0.0328	0.0286	0.062	0.0168	0.103	0.0026
11	rs16923264	95938418	1.07	0.0776994191057832	0.9	0.289513196358555	0.180349965394376	0.0325543087444737	0.0245	0.0143	0.0156	0.0026	0.1455	0.0044	0.0034	0.0528	0.0016	0.1204	0.1464	0.0276	0.0041	0.1213	0.0217	0.003	0.0031	0.0041	0.0015	0.0323	0.0328	0.0286	0.062	0.0168	0.1029	0.0026
11	rs525068	95947503	1.07	0.0776994191057832	0.9	0.289513196358555	0.186693822817562	0.0266009526377615	0.0245	0.0144	0.0156	0.0027	0.1454	0.0045	0.0035	0.0528	0.0015	0.1204	0.1462	0.0276	0.0041	0.1212	0.0218	0.0031	0.0032	0.0041	0.0015	0.0324	0.0328	0.0285	0.0619	0.0169	0.1028	0.0026
11	rs61901908	95951170	1.07	0.0776994191057832	0.9	0.289513196358555	0.19312569677311	0.0314078799091107	0.0245	0.0144	0.0156	0.0027	0.1453	0.0045	0.0036	0.0528	0.0015	0.1205	0.1462	0.0276	0.0041	0.1211	0.0218	0.0031	0.0032	0.0041	0.0015	0.0324	0.0329	0.0286	0.062	0.0168	0.1027	0.0026
11	rs12577742	95957717	1.06	0.0904005175896243	0.9	0.289513196358555	0.203636700013103	0.0208906907801202	0.0245	0.0144	0.0156	0.0028	0.1452	0.0046	0.0036	0.0528	0.0015	0.1206	0.1462	0.0275	0.0041	0.1211	0.0218	0.0031	0.0032	0.004	0.0014	0.0324	0.0329	0.0286	0.062	0.0167	0.1026	0.0026
11	rs722146	95961591	1.06	0.0904005175896243	0.9	0.289513196358555	0.205491869529021	0.0204850892916082	0.0245	0.0144	0.0155	0.0028	0.1451	0.0046	0.0037	0.0529	0.0015	0.1206	0.1462	0.0274	0.0041	0.1212	0.0219	0.0031	0.0032	0.004	0.0014	0.0325	0.0329	0.0287	0.062	0.0167	0.1026	0.0026
11	rs7938889	95964519	1.06	0.0904005175896243	0.9	0.289513196358555	0.205333612046856	0.0200433765327634	0.0245	0.0144	0.0155	0.0028	0.145	0.0047	0.0037	0.0529	0.0014	0.1206	0.1461	0.0273	0.0041	0.1213	0.0219	0.0031	0.0032	0.004	0.0014	0.0325	0.0329	0.0287	0.062	0.0167	0.1025	0.0026
11	rs17818737	95964586	1.06	0.0904005175896243	0.9	0.289513196358555	0.203479252964495	0.020404430872072	0.0245	0.0144	0.0156	0.0028	0.1451	0.0047	0.0037	0.0529	0.0014	0.1205	0.1461	0.0273	0.0041	0.1212	0.0219	0.0031	0.0032	0.004	0.0014	0.0325	0.0329	0.0287	0.062	0.0167	0.1026	0.0026
11	rs12809026	95966984	1.06	0.0904005175896243	0.9	0.289513196358555	0.1805704200726	0.0114379161569469	0.0247	0.0144	0.0157	0.0032	0.1447	0.005	0.004	0.0526	0.0014	0.1207	0.1451	0.0267	0.0041	0.1213	0.022	0.0035	0.0035	0.0038	0.0013	0.0325	0.0327	0.029	0.062	0.0166	0.103	0.0025
11	rs74940057	95968192	1.06	0.0904005175896243	0.89	0.325204496311925	0.118958096539025	0.0112873007321108	0.025	0.0144	0.0151	0.0033	0.1441	0.0051	0.0042	0.053	0.0014	0.1202	0.1457	0.0263	0.004	0.1215	0.0218	0.0038	0.004	0.0037	0.0013	0.0321	0.0324	0.029	0.0618	0.0165	0.1036	0.0024
11	rs1030761	95970160	1.06	0.0904005175896243	0.89	0.325204496311925	0.112169403463112	0.00864543521770959	0.025	0.0144	0.015	0.0033	0.144	0.0051	0.0042	0.0531	0.0014	0.1201	0.1458	0.0263	0.004	0.1217	0.0218	0.0038	0.0041	0.0037	0.0013	0.0321	0.0323	0.029	0.0618	0.0165	0.1037	0.0024
11	rs473162	95971320	1.06	0.0904005175896243	0.89	0.325204496311925	0.110956382040588	0.0114681610084472	0.025	0.0144	0.0151	0.0033	0.144	0.0052	0.0042	0.0531	0.0014	0.1202	0.1458	0.0263	0.004	0.1216	0.0218	0.0038	0.0041	0.0037	0.0013	0.032	0.0323	0.029	0.0618	0.0165	0.1037	0.0024
11	rs544656	95975925	1.06	0.0904005175896243	0.89	0.325204496311925	0.110216054303127	0.0164968815994975	0.0251	0.0143	0.015	0.0033	0.1439	0.0052	0.0042	0.0532	0.0014	0.1201	0.1461	0.0262	0.004	0.1216	0.0218	0.0039	0.0041	0.0037	0.0013	0.032	0.0323	0.029	0.0617	0.0164	0.1036	0.0024
11	rs78052028	95976306	1.06	0.0904005175896243	0.89	0.325204496311925	0.112114089591535	0.0262362397624773	0.0251	0.0143	0.015	0.0033	0.1439	0.0052	0.0042	0.0532	0.0014	0.1201	0.1461	0.0262	0.004	0.1216	0.0218	0.0039	0.0041	0.0037	0.0013	0.032	0.0322	0.029	0.0617	0.0164	0.1036	0.0024
11	rs483431	95979731	1.06	0.0904005175896243	0.9	0.289513196358555	0.0735195818228625	0.0325543087444737	0.0254	0.0138	0.0143	0.0034	0.1409	0.0054	0.005	0.0554	0.0015	0.1198	0.1497	0.0248	0.0043	0.1241	0.0204	0.0046	0.0051	0.0033	0.0014	0.0328	0.0294	0.0286	0.0614	0.0151	0.1032	0.0024
11	rs11021494	95981067	1.05	0.104628957265627	0.9	0.289513196358555	0.0985043873489168	0.0797180226008069	0.0255	0.0133	0.0133	0.0034	0.1386	0.0048	0.0049	0.0567	0.0017	0.12	0.1534	0.024	0.0044	0.1262	0.0199	0.0045	0.0052	0.003	0.0016	0.0332	0.0276	0.0284	0.0622	0.0146	0.103	0.0025
11	rs11021495	95981697	1.05	0.104628957265627	0.89	0.325204496311925	0.0972590900843158	0.0715142217941962	0.0255	0.0133	0.0133	0.0034	0.1386	0.0048	0.0049	0.0567	0.0017	0.12	0.1534	0.024	0.0044	0.1262	0.0199	0.0045	0.0052	0.003	0.0016	0.0332	0.0276	0.0284	0.0622	0.0146	0.103	0.0025
11	rs10831502	95985835	1.04	0.120487900976968	0.89	0.325204496311925	0.0967284305553967	0.0703823905035144	0.0255	0.0133	0.0133	0.0033	0.1384	0.0047	0.0049	0.0568	0.0017	0.1199	0.1536	0.024	0.0044	0.1264	0.0199	0.0045	0.0052	0.003	0.0016	0.0332	0.0275	0.0284	0.0622	0.0146	0.1031	0.0025
11	rs504909	95988438	1.04	0.120487900976968	0.89	0.325204496311925	0.0968293680749678	0.0683500996985471	0.0255	0.0133	0.0132	0.0034	0.1384	0.0047	0.0048	0.0568	0.0017	0.1199	0.1536	0.0239	0.0044	0.1265	0.0199	0.0045	0.0052	0.003	0.0016	0.0332	0.0274	0.0284	0.0623	0.0146	0.1031	0.0025
11	rs10501849	95988480	1.04	0.120487900976968	0.89	0.325204496311925	0.0964511931339931	0.0684197657324233	0.0255	0.0133	0.0132	0.0034	0.1384	0.0047	0.0048	0.0568	0.0017	0.1199	0.1536	0.0239	0.0044	0.1266	0.0199	0.0045	0.0052	0.003	0.0016	0.0332	0.0274	0.0284	0.0623	0.0146	0.1032	0.0025
11	rs580357	95993046	1.04	0.120487900976968	0.89	0.325204496311925	0.0981221187820548	0.0786818857989365	0.0255	0.0133	0.0132	0.0034	0.1383	0.0047	0.0048	0.0569	0.0017	0.1198	0.1536	0.0239	0.0044	0.1266	0.02	0.0044	0.0052	0.003	0.0016	0.0331	0.0274	0.0284	0.0622	0.0146	0.1033	0.0025
11	rs61901926	95994830	1.04	0.120487900976968	0.89	0.325204496311925	0.0985043873489168	0.0843724367190833	0.0255	0.0133	0.0132	0.0034	0.1383	0.0047	0.0048	0.0569	0.0017	0.1198	0.1536	0.0239	0.0044	0.1267	0.02	0.0044	0.0052	0.003	0.0016	0.0331	0.0274	0.0284	0.0621	0.0146	0.1033	0.0025
11	rs78392734	95998304	1.04	0.120487900976968	0.89	0.325204496311925	0.107392991221869	0.0725106983371063	0.0255	0.0133	0.0131	0.0033	0.1381	0.0045	0.0048	0.057	0.0017	0.1195	0.154	0.0237	0.0044	0.1268	0.0203	0.0044	0.0052	0.0031	0.0016	0.0333	0.0274	0.0283	0.0618	0.0146	0.1037	0.0025
11	rs2082705	95999287	1.04	0.120487900976968	0.89	0.325204496311925	0.112973345134015	0.0713014336840054	0.0255	0.0132	0.0131	0.0033	0.138	0.0044	0.0048	0.057	0.0018	0.1195	0.1542	0.0236	0.0044	0.1269	0.0204	0.0044	0.0052	0.0031	0.0016	0.0334	0.0274	0.0282	0.0618	0.0147	0.1037	0.0025
11	rs7115578	96000100	1.04	0.120487900976968	0.89	0.325204496311925	0.104747705347177	0.059944021356408	0.0252	0.0132	0.0131	0.0033	0.1381	0.0044	0.0048	0.0572	0.0018	0.1191	0.1541	0.0235	0.0044	0.1269	0.0204	0.0044	0.0052	0.0031	0.0016	0.0337	0.0274	0.0282	0.0619	0.0147	0.1039	0.0025
11	rs74935033	96000528	1.04	0.120487900976968	0.89	0.325204496311925	0.101908576649293	0.0643604274852691	0.0252	0.0132	0.0131	0.0033	0.1381	0.0044	0.0048	0.0572	0.0018	0.1191	0.1541	0.0235	0.0044	0.1269	0.0204	0.0043	0.0052	0.0031	0.0016	0.0337	0.0274	0.0282	0.0619	0.0147	0.104	0.0025
11	rs557137	96009116	1.04	0.120487900976968	0.89	0.325204496311925	0.102823343872308	0.0574619843297904	0.0252	0.0132	0.0131	0.0033	0.138	0.0044	0.0047	0.0572	0.0018	0.1189	0.1543	0.0234	0.0043	0.1273	0.0204	0.0043	0.0052	0.0031	0.0016	0.0338	0.0273	0.0281	0.062	0.0148	0.1037	0.0025
11	rs116665937	96011013	1.04	0.120487900976968	0.89	0.325204496311925	0.103427253232899	0.057526725948247	0.0252	0.0131	0.0131	0.0033	0.138	0.0044	0.0047	0.0572	0.0018	0.1189	0.1544	0.0234	0.0043	0.1274	0.0205	0.0043	0.0052	0.0031	0.0016	0.0338	0.0273	0.0281	0.062	0.0148	0.1036	0.0025
11	rs4598633	96011351	1.04	0.120487900976968	0.89	0.325204496311925	0.106319257352102	0.0561737222140632	0.0252	0.0131	0.0131	0.0033	0.138	0.0043	0.0047	0.0573	0.0018	0.119	0.1545	0.0233	0.0043	0.1274	0.0205	0.0043	0.0052	0.0031	0.0016	0.0339	0.0273	0.0281	0.062	0.0148	0.1036	0.0025
11	rs35582907	96018370	1.04	0.120487900976968	0.89	0.325204496311925	0.112612520011513	0.05102417148622	0.0251	0.0129	0.0131	0.0031	0.1384	0.004	0.0046	0.0579	0.0018	0.1198	0.1548	0.0226	0.0041	0.1287	0.0206	0.004	0.0049	0.0032	0.0016	0.0345	0.0271	0.0278	0.0618	0.0148	0.1025	0.0023
11	rs552585	96021945	1.04	0.120487900976968	0.89	0.325204496311925	0.114535801584609	0.0478109234966715	0.0251	0.0129	0.0131	0.0031	0.1383	0.004	0.0046	0.058	0.0018	0.1198	0.1548	0.0226	0.0041	0.1287	0.0206	0.004	0.0049	0.0032	0.0016	0.0345	0.0271	0.0278	0.0618	0.0148	0.1024	0.0023
11	rs11021526	96034004	1.04	0.120487900976968	0.89	0.325204496311925	0.111313928004693	0.0574619843297904	0.0251	0.0129	0.0131	0.0031	0.1384	0.0039	0.0045	0.0583	0.0018	0.12	0.1548	0.0223	0.0041	0.1289	0.0205	0.004	0.0048	0.0032	0.0016	0.0345	0.0271	0.0277	0.0617	0.0149	0.1024	0.0023
11	rs10501851	96036844	1.03	0.13807906481078	0.89	0.325204496311925	0.108040445019331	0.0576563028099077	0.0251	0.0129	0.0131	0.0031	0.1384	0.0039	0.0045	0.0585	0.0018	0.1201	0.1549	0.0222	0.004	0.1291	0.0205	0.0039	0.0048	0.0032	0.0016	0.0345	0.0271	0.0276	0.0617	0.015	0.1024	0.0023
11	rs474646	96044979	1.03	0.13807906481078	0.89	0.325204496311925	0.109696917142456	0.0608697093311226	0.0251	0.0129	0.013	0.0031	0.1384	0.0038	0.0044	0.0587	0.0018	0.1201	0.155	0.0222	0.004	0.1293	0.0205	0.0039	0.0048	0.0032	0.0016	0.0345	0.0271	0.0276	0.0617	0.015	0.1024	0.0023
11	rs78482221	96046947	1.03	0.13807906481078	0.89	0.325204496311925	0.12237151864408	0.0602078881705046	0.0251	0.0129	0.0129	0.0029	0.1384	0.0036	0.0042	0.0591	0.0019	0.12	0.1553	0.022	0.004	0.1301	0.0205	0.0037	0.0047	0.0031	0.0016	0.0345	0.0272	0.0274	0.0615	0.015	0.1022	0.0023
11	rs494901	96049343	1.03	0.13807906481078	0.89	0.325204496311925	0.191639123903327	0.0691180516422347	0.0252	0.0129	0.0126	0.0026	0.1379	0.0031	0.0035	0.0599	0.0019	0.1201	0.1563	0.0217	0.0039	0.1319	0.0206	0.0032	0.0043	0.0031	0.0016	0.0346	0.0276	0.027	0.0613	0.0151	0.1018	0.0024
11	rs78211707	96050629	1.03	0.13807906481078	0.89	0.325204496311925	0.196465549667674	0.0759702103704324	0.0252	0.0129	0.0126	0.0026	0.1378	0.0031	0.0035	0.0599	0.0019	0.1202	0.1563	0.0216	0.0039	0.132	0.0206	0.0032	0.0043	0.0031	0.0016	0.0346	0.0276	0.027	0.0613	0.0151	0.1018	0.0024
11	rs74740328	96055466	1.02	0.157502178544443	0.89	0.325204496311925	0.21755761860852	0.0766992598697295	0.0253	0.0129	0.0125	0.0025	0.1377	0.003	0.0035	0.06	0.002	0.1205	0.1563	0.0215	0.0039	0.1323	0.0206	0.0031	0.0042	0.0031	0.0016	0.0346	0.0276	0.027	0.0613	0.0151	0.1015	0.0024
11	rs11021537	96058303	1.02	0.157502178544443	0.89	0.325204496311925	0.232759609970873	0.0784605750124373	0.0253	0.0129	0.0125	0.0025	0.1378	0.003	0.0034	0.0601	0.002	0.1206	0.1563	0.0215	0.0039	0.1325	0.0206	0.0031	0.0042	0.0031	0.0016	0.0347	0.0277	0.027	0.0614	0.0151	0.1012	0.0024
11	rs57378856	96062676	1.02	0.157502178544443	0.89	0.325204496311925	0.258404865182824	0.078018716176503	0.0254	0.0129	0.0125	0.0023	0.1377	0.0029	0.0033	0.0603	0.002	0.1208	0.1563	0.0216	0.0039	0.1328	0.0206	0.003	0.0041	0.0031	0.0016	0.0347	0.0279	0.027	0.0615	0.015	0.1009	0.0023
11	rs71475389	96071439	1.02	0.157502178544443	0.89	0.325204496311925	0.295280329455339	0.0858200580892257	0.0255	0.0129	0.0123	0.0023	0.1374	0.0027	0.0031	0.0605	0.002	0.1211	0.1564	0.0215	0.004	0.1333	0.0206	0.0029	0.004	0.0031	0.0016	0.0347	0.0279	0.0269	0.0616	0.0151	0.1005	0.0023
11	rs72977876	96072306	1.02	0.157502178544443	0.89	0.325204496311925	0.299205502313628	0.0873545293519021	0.0255	0.0129	0.0123	0.0023	0.1374	0.0027	0.0031	0.0605	0.002	0.1211	0.1565	0.0215	0.004	0.1333	0.0206	0.0028	0.004	0.0031	0.0016	0.0347	0.028	0.0269	0.0616	0.0151	0.1005	0.0023
11	rs76275279	96073104	1.02	0.157502178544443	0.89	0.325204496311925	0.30423653329872	0.0853618454965453	0.0255	0.0129	0.0123	0.0023	0.1374	0.0027	0.0031	0.0605	0.002	0.1212	0.1565	0.0215	0.004	0.1334	0.0206	0.0028	0.004	0.0032	0.0016	0.0346	0.028	0.0269	0.0616	0.0151	0.1004	0.0023
11	rs117349218	96074533	1.02	0.157502178544443	0.89	0.325204496311925	0.309361492075277	0.0878941639881679	0.0255	0.0128	0.0123	0.0023	0.1373	0.0027	0.0031	0.0604	0.002	0.1212	0.1565	0.0215	0.004	0.1334	0.0206	0.0028	0.004	0.0032	0.0017	0.0346	0.028	0.0269	0.0617	0.0151	0.1004	0.0023
11	rs17832369	96087516	1.02	0.157502178544443	0.89	0.325204496311925	0.324753305598212	0.0828593539718707	0.0255	0.0128	0.0123	0.0023	0.1372	0.0027	0.0031	0.0604	0.002	0.1214	0.1566	0.0215	0.004	0.1336	0.0205	0.0028	0.004	0.0032	0.0018	0.0346	0.0279	0.0268	0.0618	0.0151	0.1002	0.0023
11	rs73531191	96091331	1.02	0.157502178544443	0.89	0.325204496311925	0.32683857428343	0.0802381565494411	0.0255	0.0128	0.0123	0.0022	0.1372	0.0027	0.0031	0.0604	0.002	0.1214	0.1566	0.0215	0.004	0.1336	0.0205	0.0028	0.004	0.0032	0.0018	0.0346	0.0279	0.0268	0.0618	0.0151	0.1002	0.0023
11	rs549010	96096973	1.02	0.157502178544443	0.89	0.325204496311925	0.332930420640915	0.0753890267327221	0.0255	0.0128	0.0123	0.0023	0.1372	0.0027	0.0031	0.0604	0.0021	0.1214	0.1566	0.0215	0.004	0.1337	0.0205	0.0028	0.004	0.0032	0.0018	0.0346	0.0279	0.0268	0.0618	0.0152	0.1001	0.0023
11	rs11021552	96097932	1.02	0.157502178544443	0.89	0.325204496311925	0.333856983226271	0.0740160700702378	0.0255	0.0128	0.0123	0.0023	0.1372	0.0027	0.0031	0.0604	0.0021	0.1214	0.1566	0.0215	0.004	0.1337	0.0205	0.0028	0.004	0.0032	0.0018	0.0346	0.0279	0.0268	0.0618	0.0152	0.1001	0.0023
11	rs7118648	96108428	1.02	0.157502178544443	0.89	0.325204496311925	0.333753965625026	0.0776512785487973	0.0255	0.0128	0.0124	0.0023	0.1371	0.0026	0.0031	0.0604	0.0021	0.1214	0.1565	0.0215	0.004	0.1337	0.0205	0.0028	0.004	0.0032	0.0018	0.0345	0.0279	0.0268	0.0618	0.0152	0.1001	0.0023
11	rs10831519	96116444	1.02	0.157502178544443	0.89	0.325204496311925	0.33514609926303	0.0800150737202863	0.0255	0.0128	0.0124	0.0023	0.1371	0.0026	0.0031	0.0604	0.0021	0.1214	0.1565	0.0215	0.004	0.1337	0.0206	0.0028	0.004	0.0032	0.0018	0.0346	0.0279	0.0269	0.0618	0.0152	0.1001	0.0023
11	rs11549808	96117873	1.02	0.157502178544443	0.89	0.325204496311925	0.333650964572781	0.0838416024055683	0.0255	0.0128	0.0124	0.0023	0.1371	0.0026	0.0031	0.0604	0.0021	0.1214	0.1565	0.0215	0.004	0.1337	0.0206	0.0028	0.004	0.0032	0.0018	0.0346	0.0279	0.0268	0.0618	0.0152	0.1001	0.0023
11	rs56062767	96123231	1.02	0.157502178544443	0.9	0.289513196358555	0.334527000965353	0.081507047839244	0.0255	0.0128	0.0124	0.0023	0.1371	0.0026	0.0031	0.0604	0.0021	0.1214	0.1565	0.0215	0.004	0.1337	0.0206	0.0028	0.004	0.0032	0.0018	0.0346	0.0279	0.0268	0.0617	0.0152	0.1001	0.0023
11	rs4753200	96134231	1.02	0.157502178544443	0.9	0.289513196358555	0.337835736733784	0.0832365891098821	0.0255	0.0127	0.0124	0.0023	0.1371	0.0026	0.0031	0.0604	0.0021	0.1214	0.1565	0.0215	0.004	0.1337	0.0206	0.0028	0.0039	0.0031	0.0018	0.0347	0.0279	0.0268	0.0617	0.0152	0.1001	0.0023
11	rs489137	96155679	1.02	0.157502178544443	0.9	0.289513196358555	0.352086285660613	0.0849046189092807	0.0254	0.0127	0.0124	0.0022	0.1369	0.0026	0.003	0.0604	0.0021	0.1215	0.1563	0.0216	0.0041	0.1339	0.0207	0.0028	0.0039	0.0031	0.0018	0.0348	0.028	0.0268	0.0616	0.0153	0.1001	0.0024
11	rs118095382	96167525	1.02	0.157502178544443	0.9	0.289513196358555	0.359165035139339	0.0833876767461409	0.0254	0.0127	0.0124	0.0022	0.1368	0.0026	0.003	0.0604	0.0021	0.1215	0.1562	0.0216	0.004	0.134	0.0207	0.0028	0.0039	0.0031	0.0018	0.035	0.0281	0.0267	0.0615	0.0154	0.1002	0.0023
11	rs11021592	96174231	1.01	0.178854520006857	0.9	0.289513196358555	0.364912506946837	0.0811330067505299	0.0253	0.0128	0.0125	0.0022	0.1368	0.0025	0.003	0.0603	0.0021	0.1216	0.1561	0.0215	0.004	0.1341	0.0207	0.0028	0.0039	0.003	0.0018	0.035	0.028	0.0267	0.0615	0.0154	0.1002	0.0023
11	rs75830241	96177533	1.01	0.178854520006857	0.9	0.289513196358555	0.365991986298315	0.0767723215417254	0.0253	0.0128	0.0125	0.0022	0.1368	0.0025	0.003	0.0603	0.0021	0.1216	0.1561	0.0215	0.004	0.1341	0.0207	0.0028	0.0039	0.003	0.0018	0.0351	0.028	0.0267	0.0615	0.0154	0.1001	0.0023
11	rs1562864	96193767	1.01	0.178854520006857	0.9	0.289513196358555	0.361737554822538	0.0705234598699202	0.0251	0.0128	0.0126	0.0023	0.1369	0.0025	0.003	0.0605	0.0022	0.1216	0.1556	0.0215	0.004	0.1341	0.0207	0.0028	0.0039	0.003	0.0018	0.0352	0.0281	0.0266	0.0614	0.0155	0.1003	0.0024
11	rs11021596	96193859	1.01	0.178854520006857	0.9	0.289513196358555	0.359218533201353	0.0698895715461525	0.0251	0.0128	0.0126	0.0023	0.137	0.0025	0.003	0.0605	0.0022	0.1216	0.1556	0.0215	0.004	0.1341	0.0207	0.0028	0.0039	0.003	0.0018	0.0352	0.0281	0.0266	0.0613	0.0155	0.1003	0.0024
11	rs61912563	96193986	1.01	0.178854520006857	0.9	0.289513196358555	0.357722134151022	0.0698192862789994	0.0251	0.0128	0.0126	0.0023	0.137	0.0025	0.003	0.0605	0.0022	0.1216	0.1556	0.0215	0.004	0.1341	0.0207	0.0028	0.0039	0.003	0.0018	0.0352	0.0281	0.0266	0.0613	0.0155	0.1003	0.0024
11	rs7108533	96205760	1.01	0.178854520006857	0.9	0.289513196358555	0.352563011346928	0.0746651251279482	0.0251	0.0128	0.0125	0.0024	0.1369	0.0026	0.003	0.0606	0.0022	0.1216	0.1555	0.0214	0.004	0.1341	0.0206	0.0028	0.004	0.0031	0.0017	0.0353	0.0281	0.0267	0.0611	0.0156	0.1001	0.0024
11	rs583638	96206884	1.01	0.178854520006857	0.9	0.289513196358555	0.351186710845748	0.0750991219077738	0.0251	0.0128	0.0125	0.0025	0.1369	0.0026	0.003	0.0606	0.0022	0.1216	0.1555	0.0215	0.004	0.1341	0.0206	0.0028	0.004	0.0031	0.0017	0.0353	0.0281	0.0267	0.0611	0.0156	0.1001	0.0024
11	rs34234527	96216668	1.01	0.178854520006857	0.9	0.289513196358555	0.353358292680936	0.0781658893693271	0.0251	0.0128	0.0125	0.0025	0.1369	0.0026	0.0031	0.0607	0.0022	0.1215	0.1554	0.0214	0.004	0.134	0.0206	0.0029	0.004	0.0031	0.0017	0.0352	0.0281	0.0266	0.061	0.0156	0.1002	0.0024
11	rs12146673	96218116	1.01	0.178854520006857	0.9	0.289513196358555	0.353146127408864	0.0696788039230055	0.0251	0.0128	0.0125	0.0025	0.1369	0.0027	0.0031	0.0608	0.0022	0.1214	0.1554	0.0214	0.004	0.1341	0.0206	0.0029	0.004	0.0031	0.0017	0.0352	0.0281	0.0267	0.0609	0.0156	0.1002	0.0024
11	rs4753757	96218211	1.01	0.178854520006857	0.9	0.289513196358555	0.352721993768404	0.0695384392031729	0.0251	0.0128	0.0126	0.0025	0.1369	0.0027	0.0031	0.0608	0.0022	0.1214	0.1553	0.0216	0.004	0.134	0.0207	0.0029	0.004	0.0031	0.0017	0.0352	0.0281	0.0267	0.0608	0.0156	0.1001	0.0024
11	rs72971137	96218590	1.01	0.178854520006857	0.9	0.289513196358555	0.344399222231661	0.0766262266642241	0.0251	0.0128	0.0126	0.0025	0.1369	0.0027	0.0031	0.0608	0.0022	0.1214	0.1553	0.0216	0.004	0.134	0.0207	0.0029	0.004	0.0031	0.0017	0.0352	0.0281	0.0267	0.0608	0.0156	0.1001	0.0024
11	rs6483508	96227044	1.01	0.178854520006857	0.9	0.289513196358555	0.343771308649587	0.0520741171203467	0.0251	0.0127	0.0127	0.0027	0.1368	0.0028	0.0032	0.061	0.0022	0.1214	0.1548	0.0215	0.0042	0.1337	0.0208	0.0031	0.0042	0.0031	0.0017	0.035	0.0278	0.0268	0.0606	0.0159	0.1	0.0023
11	rs17246173	96227540	1.01	0.178854520006857	0.9	0.289513196358555	0.370815439373582	0.0433073947657033	0.025	0.0127	0.013	0.0029	0.137	0.003	0.0034	0.0609	0.0025	0.1213	0.1543	0.0214	0.0043	0.1329	0.0209	0.0033	0.0043	0.0031	0.0017	0.0351	0.0275	0.0271	0.0601	0.016	0.0999	0.0023
11	rs681004	96229375	0.99	0.227721472602965	0.9	0.289513196358555	0.72184612719714	0.0285072563271457	0.025	0.0124	0.0141	0.0031	0.1391	0.0036	0.0037	0.0608	0.0032	0.1224	0.1517	0.0213	0.0049	0.1304	0.0214	0.0035	0.0046	0.0031	0.0016	0.036	0.0268	0.0278	0.0584	0.0163	0.0987	0.0022
11	rs55639374	96232802	0.99	0.227721472602965	0.9	0.289513196358555	0.730835821884963	0.0300864075454566	0.025	0.0124	0.0142	0.003	0.1391	0.0036	0.0037	0.0608	0.0032	0.1224	0.1517	0.0213	0.0049	0.1302	0.0215	0.0035	0.0047	0.0031	0.0016	0.036	0.0267	0.0279	0.0583	0.0163	0.0986	0.0022
11	rs76687253	96237693	0.99	0.227721472602965	0.89	0.325204496311925	0.758022193988343	0.0266467087961266	0.0249	0.0124	0.0142	0.003	0.1391	0.0037	0.0037	0.061	0.0032	0.1222	0.1518	0.0213	0.0049	0.13	0.0216	0.0036	0.0047	0.0031	0.0016	0.036	0.0267	0.0279	0.0584	0.0163	0.0985	0.0022
11	rs78465991	96245725	0.99	0.227721472602965	0.89	0.325204496311925	0.855385047561912	0.0278026392690001	0.025	0.0124	0.0142	0.0029	0.1392	0.0038	0.0036	0.0609	0.0033	0.1218	0.1518	0.0215	0.005	0.1302	0.0216	0.0037	0.0047	0.0031	0.0016	0.036	0.0266	0.028	0.0582	0.0164	0.0983	0.0023
11	rs549947	96246662	0.99	0.227721472602965	0.89	0.325204496311925	0.86021591116202	0.0266467087961266	0.025	0.0124	0.0142	0.0029	0.1392	0.0038	0.0036	0.0609	0.0033	0.1218	0.1518	0.0215	0.005	0.1302	0.0216	0.0037	0.0047	0.0031	0.0016	0.036	0.0266	0.028	0.0583	0.0164	0.0983	0.0023
11	rs67780214	96248649	0.99	0.227721472602965	0.89	0.325204496311925	0.861586754819847	0.0261454331419271	0.025	0.0124	0.0142	0.0029	0.1391	0.0038	0.0036	0.0609	0.0033	0.1218	0.1518	0.0215	0.005	0.1302	0.0216	0.0037	0.0047	0.0031	0.0016	0.036	0.0266	0.0281	0.0583	0.0164	0.0983	0.0023
11	rs35449511	96257621	0.99	0.227721472602965	0.89	0.325204496311925	0.857477003398461	0.0295556098826515	0.025	0.0124	0.0142	0.0029	0.1391	0.0038	0.0036	0.0609	0.0033	0.1218	0.1518	0.0214	0.005	0.1302	0.0217	0.0037	0.0047	0.0031	0.0016	0.036	0.0266	0.028	0.0582	0.0164	0.0983	0.0023
11	rs7931602	96271799	0.99	0.227721472602965	0.89	0.325204496311925	0.86699849981869	0.0259642663958041	0.0249	0.0124	0.0142	0.0029	0.1392	0.0038	0.0036	0.061	0.0033	0.1218	0.1518	0.0215	0.005	0.1301	0.0218	0.0037	0.0047	0.0031	0.0016	0.036	0.0266	0.028	0.0582	0.0164	0.0982	0.0023
11	rs75324760	96286380	0.99	0.227721472602965	0.89	0.325204496311925	0.865704837816665	0.0275231106336827	0.0249	0.0124	0.0143	0.0029	0.1392	0.0038	0.0036	0.061	0.0033	0.1217	0.1518	0.0215	0.005	0.1301	0.0218	0.0037	0.0047	0.0031	0.0016	0.036	0.0266	0.028	0.0582	0.0164	0.0981	0.0022
11	rs72971197	96439492	0.98	0.255415240389183	0.89	0.325204496311925	0.991503341660369	0.0169354667876429	0.0247	0.0127	0.0144	0.0029	0.1391	0.0042	0.0035	0.0617	0.0033	0.1217	0.1519	0.0219	0.005	0.1296	0.0223	0.0039	0.0047	0.003	0.0015	0.0357	0.0267	0.0282	0.0584	0.0166	0.0963	0.0021
11	rs76162127	96444517	0.98	0.255415240389183	0.89	0.325204496311925	0.982369253417149	0.0170091156843629	0.0247	0.0127	0.0144	0.0028	0.1391	0.0042	0.0035	0.0617	0.0033	0.1217	0.152	0.022	0.005	0.1295	0.0223	0.0039	0.0047	0.003	0.0015	0.0357	0.0267	0.0282	0.0584	0.0166	0.0962	0.0021
11	rs10890885	96468258	0.98	0.255415240389183	0.89	0.325204496311925	0.922064893296483	0.0144914406697681	0.0245	0.0126	0.0145	0.0028	0.1402	0.0042	0.0035	0.0616	0.0033	0.1218	0.1519	0.0223	0.0049	0.1291	0.022	0.0039	0.0046	0.0029	0.0014	0.0356	0.0272	0.0284	0.0586	0.0167	0.0953	0.0021
11	rs1319761	96471355	0.98	0.255415240389183	0.88	0.363814363818289	0.917007712722051	0.0153551385752214	0.0246	0.0126	0.0144	0.0028	0.1402	0.0042	0.0035	0.0616	0.0033	0.1218	0.1519	0.0223	0.0049	0.1291	0.022	0.0039	0.0046	0.003	0.0015	0.0356	0.0272	0.0284	0.0586	0.0166	0.0952	0.0021
11	rs117508397	96473409	0.98	0.255415240389183	0.88	0.363814363818289	0.908082528902355	0.0150413407050329	0.0246	0.0126	0.0145	0.0028	0.1403	0.0042	0.0036	0.0616	0.0033	0.1218	0.1518	0.0223	0.0049	0.1291	0.022	0.0039	0.0046	0.003	0.0015	0.0356	0.0272	0.0284	0.0586	0.0166	0.0951	0.0021
11	rs55736219	96476782	0.98	0.255415240389183	0.88	0.363814363818289	0.89771604510929	0.0135208170880892	0.0246	0.0126	0.0145	0.0029	0.1404	0.0042	0.0036	0.0616	0.0033	0.1217	0.1517	0.0224	0.0049	0.129	0.022	0.0039	0.0047	0.003	0.0015	0.0356	0.0273	0.0284	0.0586	0.0167	0.095	0.0021
11	rs76938027	96488926	0.98	0.255415240389183	0.88	0.363814363818289	0.89591114596332	0.0127750063988314	0.0246	0.0126	0.0145	0.0029	0.1402	0.0042	0.0036	0.0617	0.0033	0.1217	0.1517	0.0224	0.0049	0.1291	0.022	0.0039	0.0047	0.003	0.0015	0.0356	0.0272	0.0284	0.0586	0.0167	0.095	0.0021
11	rs3018664	96493225	0.98	0.255415240389183	0.88	0.363814363818289	0.892469667858118	0.0124889663012906	0.0245	0.0126	0.0145	0.0029	0.1403	0.0042	0.0036	0.0617	0.0033	0.1217	0.1516	0.0224	0.0049	0.1291	0.022	0.0039	0.0047	0.0029	0.0014	0.0356	0.0272	0.0285	0.0586	0.0167	0.095	0.0021
11	rs78529381	96496338	0.98	0.255415240389183	0.88	0.363814363818289	0.863765879574568	0.0121749787339459	0.0245	0.0127	0.0145	0.0029	0.1403	0.0042	0.0036	0.0617	0.0032	0.1217	0.1516	0.0224	0.0049	0.1291	0.022	0.0039	0.0047	0.0029	0.0015	0.0356	0.0273	0.0285	0.0586	0.0167	0.095	0.0021
11	rs3018623	96496343	0.98	0.255415240389183	0.88	0.363814363818289	0.864735128400866	0.0123000889687837	0.0245	0.0127	0.0145	0.0029	0.1403	0.0042	0.0036	0.0617	0.0032	0.1218	0.1516	0.0224	0.0049	0.1291	0.0219	0.0039	0.0047	0.0029	0.0015	0.0356	0.0273	0.0285	0.0586	0.0166	0.095	0.0021
11	rs72972811	96502460	0.98	0.255415240389183	0.88	0.363814363818289	0.256834518713807	0.00904277132259147	0.0246	0.0127	0.0146	0.0029	0.1407	0.0042	0.0036	0.062	0.0025	0.122	0.1517	0.0225	0.0039	0.1293	0.0221	0.0039	0.0046	0.0029	0.0014	0.0355	0.0273	0.0286	0.0587	0.0167	0.0951	0.002
11	rs75738279	96502717	0.98	0.255415240389183	0.88	0.363814363818289	0.25647631499055	0.00901599507375519	0.0246	0.0127	0.0146	0.0029	0.1407	0.0042	0.0036	0.062	0.0025	0.122	0.1517	0.0225	0.0039	0.1293	0.0221	0.0039	0.0046	0.0029	0.0014	0.0355	0.0273	0.0286	0.0587	0.0167	0.0951	0.002
11	rs7947312	96505341	0.98	0.255415240389183	0.88	0.363814363818289	0.191372997960921	0.00994936606218262	0.0246	0.0127	0.0146	0.0029	0.1408	0.0042	0.0036	0.062	0.0023	0.1221	0.1517	0.0225	0.0037	0.1293	0.0221	0.0039	0.0046	0.0028	0.0014	0.0355	0.0273	0.0286	0.0587	0.0167	0.0951	0.002
11	rs117738696	96508584	0.98	0.255415240389183	0.88	0.363814363818289	0.191107083496076	0.0104049540046055	0.0246	0.0127	0.0146	0.0029	0.1408	0.0042	0.0036	0.062	0.0023	0.1221	0.1517	0.0225	0.0037	0.1293	0.0221	0.0039	0.0046	0.0028	0.0014	0.0355	0.0273	0.0286	0.0587	0.0167	0.0951	0.002
11	rs78721769	96521211	0.98	0.255415240389183	0.87	0.405435896572436	0.184937610370722	0.00942194244073991	0.0245	0.0127	0.0146	0.0029	0.1408	0.0042	0.0036	0.0621	0.0022	0.1222	0.1516	0.0225	0.0037	0.1294	0.0221	0.0039	0.0046	0.0028	0.0014	0.0355	0.0273	0.0287	0.0588	0.0167	0.0951	0.002
11	rs75219941	96523386	0.98	0.255415240389183	0.87	0.405435896572436	0.185982716348623	0.00864543521770959	0.0244	0.0127	0.0146	0.0029	0.1408	0.0042	0.0036	0.062	0.0022	0.1221	0.1516	0.0226	0.0037	0.1294	0.0222	0.0039	0.0046	0.0028	0.0014	0.0354	0.0273	0.0288	0.0587	0.0167	0.0951	0.002
11	rs75755934	96525888	0.98	0.255415240389183	0.87	0.405435896572436	0.185347784103331	0.0104049540046055	0.0244	0.0127	0.0146	0.0029	0.1408	0.0042	0.0035	0.062	0.0022	0.1222	0.1515	0.0226	0.0037	0.1294	0.0222	0.0039	0.0046	0.0028	0.0014	0.0354	0.0273	0.0289	0.0587	0.0168	0.095	0.002
11	rs11226037	96528742	0.98	0.255415240389183	0.87	0.405435896572436	0.184416326510826	0.00917726755517757	0.0243	0.0127	0.0146	0.0029	0.1408	0.0042	0.0035	0.0621	0.0022	0.1223	0.1515	0.0226	0.0037	0.1294	0.0223	0.0039	0.0045	0.0028	0.0014	0.0354	0.0273	0.029	0.0587	0.0168	0.0949	0.002
11	rs754413	96530700	0.98	0.255415240389183	0.87	0.405435896572436	0.182709493882746	0.0102328840431943	0.0243	0.0127	0.0146	0.0029	0.1408	0.0042	0.0035	0.0621	0.0022	0.1223	0.1515	0.0226	0.0037	0.1293	0.0223	0.0039	0.0045	0.0028	0.0014	0.0354	0.0273	0.029	0.0588	0.0168	0.0949	0.002
11	rs61910395	96533538	0.98	0.255415240389183	0.87	0.405435896572436	0.176480889271538	0.0142203211230938	0.0242	0.0126	0.0146	0.0029	0.1408	0.0042	0.0035	0.0621	0.0022	0.1223	0.1514	0.0227	0.0037	0.1294	0.0222	0.0039	0.0045	0.0028	0.0014	0.0354	0.0272	0.029	0.0588	0.0169	0.0949	0.0019
11	rs72972822	96533557	0.98	0.255415240389183	0.87	0.405435896572436	0.154821290468315	0.0141529409142537	0.0242	0.0126	0.0146	0.0029	0.1409	0.0042	0.0035	0.0621	0.0021	0.1224	0.1514	0.0226	0.0036	0.1294	0.0222	0.0039	0.0045	0.0028	0.0014	0.0354	0.0272	0.0291	0.0588	0.0169	0.095	0.0019
11	rs117307242	96533712	0.98	0.255415240389183	0.87	0.405435896572436	0.150291599840784	0.0130643109999383	0.0242	0.0126	0.0146	0.0029	0.1409	0.0042	0.0035	0.0621	0.0021	0.1224	0.1514	0.0226	0.0035	0.1294	0.0222	0.0039	0.0045	0.0028	0.0014	0.0354	0.0272	0.0291	0.0588	0.0169	0.095	0.0019
11	rs61910402	96546441	0.97	0.285396128624663	0.87	0.405435896572436	0.106346019156047	0.00445105438321451	0.0227	0.0123	0.0143	0.0028	0.1419	0.0047	0.0034	0.062	0.0016	0.1232	0.151	0.0234	0.0034	0.1291	0.0225	0.0042	0.0044	0.0026	0.0011	0.0351	0.0271	0.03	0.0594	0.0171	0.0943	0.0018
11	rs74377059	96558903	0.97	0.285396128624663	0.87	0.405435896572436	0.105358615351132	0.00434115410720688	0.0227	0.0123	0.0143	0.0028	0.142	0.0047	0.0034	0.0619	0.0016	0.1232	0.151	0.0234	0.0034	0.1292	0.0225	0.0042	0.0044	0.0026	0.0011	0.0351	0.0271	0.0301	0.0594	0.0172	0.0943	0.0018
11	rs11212107	96562905	0.97	0.285396128624663	0.87	0.405435896572436	0.104509254560854	0.00417907186330334	0.0227	0.0123	0.0143	0.0028	0.142	0.0047	0.0034	0.0619	0.0016	0.1232	0.151	0.0234	0.0034	0.1291	0.0225	0.0042	0.0044	0.0026	0.0011	0.0351	0.0271	0.0301	0.0595	0.0172	0.0943	0.0018
11	rs7936111	96565103	0.97	0.285396128624663	0.87	0.405435896572436	0.107339145567793	0.00423273037143087	0.0227	0.0123	0.0142	0.0028	0.1421	0.0047	0.0034	0.0619	0.0015	0.1232	0.151	0.0234	0.0034	0.1291	0.0225	0.0043	0.0044	0.0026	0.0011	0.0351	0.0272	0.0301	0.0596	0.0172	0.0943	0.0018
11	rs2118982	96567577	0.97	0.285396128624663	0.87	0.405435896572436	0.10950603785273	0.005589721542977	0.0226	0.0122	0.0143	0.0028	0.1422	0.0048	0.0034	0.0619	0.0015	0.1231	0.151	0.0236	0.0034	0.1292	0.0224	0.0043	0.0043	0.0026	0.0011	0.0349	0.0273	0.0302	0.0594	0.0173	0.0943	0.0018
11	rs117205974	96572099	0.97	0.285396128624663	0.87	0.405435896572436	0.107662470602826	0.00700704508497268	0.0226	0.0122	0.0144	0.0027	0.1422	0.0048	0.0034	0.0618	0.0015	0.1231	0.1511	0.0236	0.0033	0.1292	0.0223	0.0043	0.0043	0.0026	0.0011	0.0349	0.0273	0.0302	0.0594	0.0173	0.0943	0.0017
11	rs79042830	96572204	0.97	0.285396128624663	0.86	0.450156947394433	0.107662470602826	0.00703053085747853	0.0226	0.0122	0.0144	0.0027	0.1422	0.0048	0.0034	0.0618	0.0015	0.1231	0.1511	0.0236	0.0033	0.1292	0.0223	0.0043	0.0043	0.0026	0.0011	0.0349	0.0273	0.0302	0.0594	0.0173	0.0943	0.0017
11	rs7119456	96572887	0.97	0.285396128624663	0.86	0.450156947394433	0.108094508360365	0.00691351421345186	0.0226	0.0122	0.0144	0.0027	0.1422	0.0048	0.0034	0.0618	0.0015	0.123	0.1511	0.0236	0.0033	0.1292	0.0224	0.0043	0.0043	0.0026	0.0011	0.0349	0.0273	0.0302	0.0594	0.0173	0.0943	0.0017
11	rs75535534	96575536	0.97	0.285396128624663	0.86	0.450156947394433	0.108663185011026	0.00833421748974815	0.0226	0.0122	0.0144	0.0027	0.1422	0.0048	0.0034	0.0618	0.0015	0.123	0.1511	0.0236	0.0033	0.1292	0.0224	0.0043	0.0043	0.0026	0.0011	0.0349	0.0273	0.0302	0.0594	0.0173	0.0943	0.0017
11	rs3018644	96575966	0.97	0.285396128624663	0.86	0.450156947394433	0.108067474595933	0.00820628987940411	0.0226	0.0122	0.0144	0.0027	0.1422	0.0048	0.0034	0.0618	0.0015	0.123	0.1511	0.0236	0.0033	0.1291	0.0224	0.0043	0.0043	0.0026	0.0011	0.0349	0.0273	0.0303	0.0594	0.0173	0.0943	0.0017
11	rs116134288	96578548	0.97	0.285396128624663	0.86	0.450156947394433	0.125547412114533	0.00934001547333486	0.0225	0.0122	0.0144	0.0027	0.1424	0.0048	0.0034	0.0616	0.0015	0.1228	0.1512	0.0239	0.0033	0.1289	0.0224	0.0044	0.0043	0.0026	0.0011	0.0348	0.0273	0.0304	0.0595	0.0172	0.0942	0.0017
11	rs118099227	96579411	0.96	0.3177447436144	0.86	0.450156947394433	0.0919365449113734	0.0088032617126953	0.0216	0.0114	0.0152	0.0027	0.1436	0.0051	0.0035	0.0605	0.0014	0.1212	0.1518	0.0265	0.0028	0.1262	0.023	0.0047	0.0041	0.0027	0.0011	0.0347	0.0278	0.0312	0.0607	0.017	0.0936	0.0018
11	rs75875346	96579704	0.95	0.352537935866182	0.86	0.450156947394433	0.0956475244084029	0.0169354667876429	0.0213	0.0113	0.0155	0.0026	0.1441	0.0051	0.0036	0.0601	0.0014	0.1207	0.152	0.0273	0.0026	0.1253	0.0231	0.0048	0.0042	0.0027	0.0011	0.0345	0.0278	0.0315	0.061	0.0168	0.0934	0.0019
11	rs11212910	96581052	0.94	0.389848785336034	0.86	0.450156947394433	0.0851394657619025	0.0201633807425613	0.0209	0.0112	0.0156	0.0025	0.1473	0.005	0.0034	0.059	0.0013	0.1198	0.1521	0.0281	0.0023	0.1239	0.0233	0.0048	0.0043	0.0027	0.0011	0.0342	0.0278	0.0315	0.0617	0.0167	0.0931	0.0019
11	rs17262019	96583913	0.94	0.389848785336034	0.86	0.450156947394433	0.0796711473199129	0.0212179386400768	0.0208	0.0112	0.0156	0.0024	0.1477	0.005	0.0034	0.0589	0.0013	0.1197	0.1521	0.0282	0.0022	0.1237	0.0234	0.0048	0.0043	0.0027	0.0011	0.0342	0.0278	0.0315	0.0618	0.0167	0.0931	0.0019
11	rs10891005	96586173	0.94	0.389848785336034	0.86	0.450156947394433	0.0784064581031818	0.0216719102217646	0.0208	0.0112	0.0156	0.0024	0.1478	0.005	0.0034	0.0589	0.0013	0.1196	0.152	0.0283	0.0022	0.1237	0.0234	0.0048	0.0043	0.0027	0.0011	0.0342	0.0278	0.0315	0.0619	0.0166	0.0931	0.0019
11	rs79355137	96623630	0.93	0.429746626914861	0.86	0.450156947394433	0.0755921790267823	0.0209722724199734	0.0207	0.0112	0.0155	0.0024	0.1485	0.005	0.0034	0.059	0.0013	0.1191	0.1519	0.0284	0.0023	0.1238	0.0233	0.0049	0.0043	0.0028	0.0011	0.0339	0.028	0.0315	0.0621	0.0165	0.0931	0.0019
11	rs12287668	96627392	0.93	0.429746626914861	0.86	0.450156947394433	0.0752262443760473	0.0203641594591037	0.0207	0.0112	0.0155	0.0024	0.1486	0.005	0.0034	0.0591	0.0013	0.1189	0.1519	0.0284	0.0023	0.1238	0.0233	0.0049	0.0043	0.0028	0.0011	0.0339	0.028	0.0315	0.0621	0.0164	0.0931	0.0019
11	rs117723260	96628862	0.93	0.429746626914861	0.86	0.450156947394433	0.0756784481065056	0.0204850892916082	0.0207	0.0112	0.0155	0.0024	0.1486	0.005	0.0034	0.0591	0.0013	0.1189	0.1519	0.0284	0.0023	0.1238	0.0233	0.0049	0.0043	0.0028	0.0011	0.0339	0.028	0.0315	0.0621	0.0164	0.0931	0.0019
11	rs117104404	96630338	0.93	0.429746626914861	0.86	0.450156947394433	0.075851177000182	0.0208499575847958	0.0207	0.0112	0.0155	0.0024	0.1486	0.005	0.0034	0.0591	0.0013	0.1189	0.1519	0.0284	0.0023	0.1238	0.0233	0.0049	0.0043	0.0028	0.0011	0.0339	0.0281	0.0315	0.0621	0.0164	0.0931	0.0019
11	rs7131105	96635240	0.93	0.429746626914861	0.86	0.450156947394433	0.0818759977670687	0.0221724280172916	0.0207	0.0112	0.0156	0.0024	0.1487	0.005	0.0034	0.0591	0.0013	0.1188	0.152	0.0284	0.0023	0.1238	0.0233	0.0049	0.0043	0.0028	0.0011	0.0339	0.0281	0.0315	0.0621	0.0164	0.0931	0.0019
11	rs75880909	96641451	0.93	0.429746626914861	0.86	0.450156947394433	0.0836815314697582	0.0244924375674286	0.0207	0.0112	0.0155	0.0024	0.1489	0.005	0.0033	0.0591	0.0013	0.1188	0.152	0.0282	0.0023	0.1237	0.0233	0.0048	0.0043	0.0028	0.0011	0.0338	0.0282	0.0315	0.0622	0.0164	0.0932	0.0019
11	rs11825200	96649368	0.93	0.429746626914861	0.86	0.450156947394433	0.0841195340613079	0.0217965241477336	0.0207	0.0112	0.0155	0.0024	0.149	0.0049	0.0033	0.0591	0.0013	0.1188	0.152	0.0282	0.0023	0.1237	0.0233	0.0048	0.0042	0.0029	0.0011	0.0338	0.0283	0.0315	0.0622	0.0164	0.0932	0.0019
11	rs7951592	96651642	0.93	0.429746626914861	0.86	0.450156947394433	0.083107435523993	0.0217549479529479	0.0207	0.0112	0.0155	0.0024	0.149	0.0049	0.0033	0.0591	0.0013	0.1188	0.152	0.0282	0.0023	0.1236	0.0233	0.0048	0.0042	0.0029	0.0011	0.0338	0.0284	0.0315	0.0622	0.0164	0.0931	0.0019
11	rs79354081	96652196	0.93	0.429746626914861	0.86	0.450156947394433	0.0829929192835998	0.0215890254334355	0.0207	0.0112	0.0155	0.0024	0.149	0.0049	0.0033	0.0591	0.0013	0.1188	0.152	0.0282	0.0023	0.1236	0.0233	0.0048	0.0042	0.0029	0.0011	0.0338	0.0284	0.0315	0.0622	0.0164	0.0931	0.0019
11	rs76682378	96655314	0.93	0.429746626914861	0.86	0.450156947394433	0.0898746535590567	0.0252455647325569	0.0206	0.0112	0.0155	0.0023	0.1491	0.0049	0.0033	0.059	0.0013	0.1187	0.1518	0.0283	0.0023	0.1236	0.0233	0.0048	0.0042	0.003	0.0011	0.0338	0.0287	0.0315	0.0624	0.0163	0.0932	0.0019
11	rs61911557	96656542	0.93	0.429746626914861	0.86	0.450156947394433	0.0911811331946226	0.0250673839259533	0.0206	0.0112	0.0155	0.0023	0.1491	0.0049	0.0033	0.059	0.0013	0.1187	0.1518	0.0283	0.0023	0.1236	0.0233	0.0048	0.0042	0.003	0.0011	0.0338	0.0287	0.0315	0.0624	0.0163	0.0932	0.0019
11	rs4264181	96666681	0.93	0.429746626914861	0.86	0.450156947394433	0.123571351922198	0.0355290906486029	0.0203	0.0112	0.0155	0.0022	0.1495	0.0049	0.0032	0.0591	0.0013	0.1184	0.1515	0.0279	0.0022	0.1236	0.0232	0.0047	0.0041	0.0031	0.0011	0.034	0.0294	0.0315	0.0629	0.0161	0.0935	0.0019
11	rs72980843	96668628	0.93	0.429746626914861	0.86	0.450156947394433	0.123894471915493	0.0355290906486029	0.0203	0.0112	0.0155	0.0022	0.1494	0.0049	0.0032	0.0591	0.0013	0.1184	0.1515	0.0279	0.0022	0.1236	0.0232	0.0047	0.0041	0.0031	0.0011	0.034	0.0294	0.0315	0.0629	0.0161	0.0935	0.0019
11	rs77228667	96670530	0.93	0.429746626914861	0.86	0.450156947394433	0.123542002842402	0.0352158317848792	0.0203	0.0112	0.0155	0.0022	0.1494	0.0049	0.0032	0.0591	0.0013	0.1184	0.1515	0.0279	0.0022	0.1237	0.0232	0.0047	0.0041	0.0031	0.0011	0.034	0.0294	0.0315	0.0629	0.016	0.0935	0.0019
11	rs7939964	96675255	0.93	0.429746626914861	0.86	0.450156947394433	0.12886317611354	0.0355290906486029	0.0203	0.0112	0.0155	0.0022	0.1495	0.0049	0.0032	0.0591	0.0013	0.1184	0.1515	0.0279	0.0022	0.1236	0.0232	0.0047	0.0041	0.0031	0.0011	0.0339	0.0295	0.0315	0.0629	0.016	0.0935	0.0019
11	rs79854470	96677848	0.93	0.429746626914861	0.86	0.450156947394433	0.134877162147016	0.0407118733980016	0.0203	0.0112	0.0155	0.0022	0.1495	0.0049	0.0032	0.0592	0.0012	0.1184	0.1515	0.0279	0.0022	0.1236	0.0233	0.0047	0.0041	0.0031	0.0011	0.034	0.0295	0.0315	0.0629	0.016	0.0936	0.0018
11	rs10892340	96682854	0.93	0.429746626914861	0.86	0.450156947394433	0.144741264052439	0.0404895755339638	0.0203	0.0112	0.0155	0.0022	0.1495	0.0048	0.0032	0.0592	0.0012	0.1184	0.1515	0.0279	0.0022	0.1237	0.0233	0.0047	0.0041	0.0032	0.001	0.034	0.0296	0.0315	0.0629	0.016	0.0936	0.0018
11	Affx-6470892	96689040	0.93	0.429746626914861	0.86	0.450156947394433	0.145873836716104	0.0487713126614836	0.0202	0.0112	0.0155	0.0022	0.1499	0.0048	0.0032	0.0591	0.0012	0.1183	0.1514	0.0279	0.0022	0.1236	0.0232	0.0047	0.0041	0.0032	0.001	0.0339	0.0296	0.0315	0.0629	0.016	0.0936	0.0018
11	rs1869270	96692888	0.93	0.429746626914861	0.86	0.450156947394433	0.145128982511053	0.049012718364381	0.0202	0.0112	0.0155	0.0022	0.1499	0.0048	0.0032	0.0591	0.0012	0.1183	0.1514	0.028	0.0022	0.1236	0.0232	0.0047	0.0041	0.0032	0.001	0.0339	0.0296	0.0315	0.0629	0.016	0.0936	0.0018
11	rs79751239	96695239	0.93	0.429746626914861	0.86	0.450156947394433	0.142012606665154	0.0443424760554932	0.0202	0.0112	0.0155	0.0021	0.1499	0.0048	0.0031	0.0591	0.0012	0.1183	0.1514	0.028	0.0022	0.1236	0.0232	0.0047	0.0041	0.0032	0.001	0.034	0.0296	0.0315	0.0629	0.016	0.0936	0.0018
11	rs74456996	96699904	0.93	0.429746626914861	0.86	0.450156947394433	0.135279850161113	0.0449803670229448	0.0202	0.0111	0.0156	0.0021	0.1499	0.0048	0.0031	0.059	0.0012	0.1183	0.1514	0.028	0.0022	0.1236	0.0232	0.0047	0.0041	0.0032	0.001	0.034	0.0296	0.0315	0.0629	0.016	0.0936	0.0018
11	rs17129652	96705036	0.93	0.429746626914861	0.86	0.450156947394433	0.132078554418934	0.0456808493126426	0.0202	0.0111	0.0156	0.0021	0.1499	0.0048	0.0031	0.059	0.0012	0.1184	0.1513	0.028	0.0022	0.1236	0.0232	0.0047	0.0041	0.0032	0.001	0.034	0.0296	0.0315	0.0629	0.016	0.0936	0.0018
11	rs11218658	96715605	0.93	0.429746626914861	0.86	0.450156947394433	0.125132928273012	0.0459154073011903	0.0202	0.0111	0.0156	0.0021	0.1499	0.0048	0.0031	0.0589	0.0012	0.1184	0.1513	0.028	0.0022	0.1237	0.0231	0.0047	0.0041	0.0031	0.001	0.0341	0.0297	0.0315	0.063	0.016	0.0936	0.0018
11	rs117492352	96738168	0.93	0.429746626914861	0.86	0.450156947394433	0.103111895208989	0.0703823905035144	0.02	0.0111	0.0156	0.0021	0.1507	0.0048	0.0031	0.0576	0.0012	0.1182	0.1513	0.0284	0.0022	0.1237	0.023	0.0045	0.0041	0.003	0.001	0.0347	0.0298	0.0314	0.0632	0.0159	0.0938	0.0017
11	rs76111815	96741199	0.93	0.429746626914861	0.86	0.450156947394433	0.102587631125694	0.0699598861930661	0.02	0.0111	0.0156	0.0021	0.1507	0.0048	0.0031	0.0575	0.0012	0.1182	0.1513	0.0284	0.0022	0.1237	0.023	0.0045	0.0041	0.003	0.001	0.0348	0.0298	0.0313	0.0632	0.0159	0.0939	0.0017
11	rs17129665	96747656	0.93	0.429746626914861	0.86	0.450156947394433	0.0974870735773749	0.122945873456319	0.0195	0.0112	0.0152	0.0018	0.1529	0.0045	0.0029	0.0557	0.001	0.1169	0.1516	0.0291	0.0021	0.1239	0.0222	0.0044	0.004	0.0027	9e-04	0.0363	0.0306	0.0312	0.0632	0.0157	0.0948	0.0015
11	rs77203604	96750731	0.92	0.472297109457422	0.86	0.450156947394433	0.0919121152941361	0.126747391541924	0.0192	0.0112	0.015	0.0018	0.1546	0.0044	0.0028	0.0548	9e-04	0.1164	0.1517	0.0293	0.0021	0.124	0.0218	0.0043	0.004	0.0026	9e-04	0.0369	0.031	0.0307	0.0634	0.0157	0.0951	0.0014
11	rs112263604	96761748	0.92	0.472297109457422	0.86	0.450156947394433	0.094599117791107	0.131852727870306	0.0191	0.0112	0.0149	0.0017	0.1554	0.0044	0.0028	0.0545	9e-04	0.1163	0.1517	0.0294	0.002	0.1242	0.0217	0.0043	0.0041	0.0025	9e-04	0.0371	0.031	0.0304	0.0634	0.0158	0.0952	0.0013
11	rs11603277	96761808	0.92	0.472297109457422	0.86	0.450156947394433	0.0941768286143402	0.132484835646443	0.0191	0.0112	0.0149	0.0017	0.1554	0.0044	0.0028	0.0545	9e-04	0.1163	0.1516	0.0294	0.002	0.1243	0.0217	0.0043	0.0041	0.0025	9e-04	0.0371	0.031	0.0304	0.0634	0.0158	0.0952	0.0013
11	rs76151958	96769716	0.92	0.472297109457422	0.86	0.450156947394433	0.0950974523610805	0.146106516385319	0.0192	0.0113	0.0149	0.0017	0.1555	0.0043	0.0028	0.0544	9e-04	0.1163	0.1517	0.0294	0.002	0.1242	0.0217	0.0043	0.0041	0.0025	9e-04	0.0371	0.031	0.0304	0.0634	0.0158	0.0952	0.0013
11	rs77407428	96770637	0.92	0.472297109457422	0.86	0.450156947394433	0.0952222935292229	0.150248902051646	0.0192	0.0113	0.0149	0.0017	0.1555	0.0043	0.0028	0.0544	9e-04	0.1163	0.1517	0.0294	0.002	0.1242	0.0217	0.0043	0.0041	0.0025	9e-04	0.0372	0.031	0.0304	0.0634	0.0158	0.0952	0.0013
11	rs1349704	96777666	0.92	0.472297109457422	0.86	0.450156947394433	0.102091122353659	0.182294833329687	0.0192	0.0112	0.0149	0.0017	0.1557	0.0043	0.0027	0.0542	9e-04	0.1164	0.1518	0.0294	0.002	0.1242	0.0217	0.0043	0.004	0.0025	9e-04	0.0372	0.0311	0.0304	0.0634	0.0158	0.0952	0.0013
11	rs585732	96780465	0.92	0.472297109457422	0.86	0.450156947394433	0.103506186472932	0.214373701007763	0.0192	0.0112	0.0149	0.0017	0.1559	0.0043	0.0027	0.0541	9e-04	0.1164	0.1519	0.0293	0.002	0.1242	0.0217	0.0043	0.004	0.0025	9e-04	0.0373	0.0311	0.0304	0.0634	0.0158	0.0952	0.0012
11	rs72961072	96796339	0.92	0.472297109457422	0.86	0.450156947394433	0.0984023579877865	0.213946050265809	0.0192	0.0112	0.0149	0.0017	0.1561	0.0042	0.0028	0.0541	9e-04	0.1163	0.1518	0.0292	0.002	0.1243	0.0216	0.0043	0.004	0.0025	9e-04	0.0373	0.031	0.0304	0.0634	0.0158	0.0952	0.0012
11	rs78047389	96800642	0.92	0.472297109457422	0.86	0.450156947394433	0.0931878974587547	0.197595008161141	0.0191	0.0111	0.0148	0.0017	0.1564	0.0041	0.0028	0.0539	9e-04	0.1158	0.1515	0.0289	0.002	0.1249	0.0217	0.0043	0.004	0.0024	0.001	0.0376	0.0311	0.0304	0.0634	0.0159	0.0954	0.0012
11	rs35048658	96812111	0.92	0.472297109457422	0.86	0.450156947394433	0.0962498797434459	0.22875138966079	0.0191	0.0111	0.0147	0.0017	0.1566	0.0041	0.0028	0.0538	9e-04	0.1155	0.1512	0.0288	0.002	0.1252	0.0218	0.0043	0.004	0.0024	0.001	0.0378	0.0311	0.0305	0.0634	0.016	0.0954	0.0012
11	rs74924605	96818618	0.92	0.472297109457422	0.86	0.450156947394433	0.0959484049895565	0.263063003381915	0.019	0.011	0.0147	0.0016	0.1569	0.004	0.0028	0.0539	9e-04	0.1155	0.1511	0.0287	0.0019	0.1254	0.0218	0.0043	0.004	0.0024	0.001	0.0379	0.0311	0.0305	0.0635	0.016	0.0955	0.0012
11	rs527305	96820557	0.92	0.472297109457422	0.86	0.450156947394433	0.0936321022164462	0.274445166579399	0.019	0.011	0.0147	0.0016	0.157	0.004	0.0028	0.0539	9e-04	0.1155	0.151	0.0287	0.0019	0.1254	0.0218	0.0043	0.004	0.0023	0.001	0.0379	0.0311	0.0305	0.0635	0.016	0.0955	0.0012
11	rs78358482	96830751	0.93	0.429746626914861	0.86	0.450156947394433	0.093311154073191	0.268218156124282	0.019	0.011	0.0146	0.0016	0.1573	0.004	0.0027	0.0538	8e-04	0.1154	0.1509	0.0286	0.0019	0.1255	0.0218	0.0043	0.0041	0.0023	0.001	0.0379	0.031	0.0305	0.0635	0.016	0.0957	0.0011
11	rs11223752	96833343	0.93	0.429746626914861	0.86	0.450156947394433	0.0935579755890727	0.270980253387038	0.019	0.011	0.0146	0.0016	0.1573	0.004	0.0027	0.0538	8e-04	0.1154	0.1509	0.0286	0.0019	0.1255	0.0218	0.0043	0.0041	0.0023	0.001	0.0379	0.031	0.0305	0.0635	0.016	0.0957	0.0011
11	rs612293	96840021	0.93	0.429746626914861	0.86	0.450156947394433	0.0934838859676665	0.262378009830485	0.019	0.011	0.0146	0.0016	0.1574	0.004	0.0027	0.0537	8e-04	0.1155	0.1509	0.0286	0.0019	0.1255	0.0218	0.0043	0.0041	0.0023	0.001	0.0379	0.031	0.0305	0.0634	0.016	0.0958	0.0011
11	rs17275283	96841814	0.93	0.429746626914861	0.86	0.450156947394433	0.0955473628757026	0.277226858718505	0.019	0.0109	0.0146	0.0017	0.1574	0.004	0.0027	0.0536	8e-04	0.1154	0.1511	0.0286	0.0019	0.1255	0.0218	0.0043	0.0041	0.0023	0.001	0.0379	0.031	0.0305	0.0634	0.0161	0.0957	0.0011
11	rs72964347	96842539	0.93	0.429746626914861	0.86	0.450156947394433	0.0918388510499069	0.24532540769413	0.0189	0.0109	0.0146	0.0017	0.1574	0.004	0.0027	0.0536	8e-04	0.1154	0.1511	0.0286	0.0018	0.1255	0.0218	0.0043	0.0041	0.0023	0.001	0.0379	0.031	0.0305	0.0634	0.0161	0.0957	0.0011
11	rs11224256	96846025	0.93	0.429746626914861	0.86	0.450156947394433	0.0829471410490531	0.242871364984667	0.0189	0.0109	0.0147	0.0017	0.1576	0.004	0.0027	0.0535	8e-04	0.1152	0.1511	0.0286	0.0018	0.1254	0.0217	0.0043	0.0041	0.0023	0.001	0.0379	0.031	0.0305	0.0633	0.0161	0.0959	0.0011
11	rs35420760	96850122	0.93	0.429746626914861	0.86	0.450156947394433	0.05656810739188	0.214052936535515	0.0191	0.0105	0.015	0.0019	0.1583	0.004	0.003	0.0531	9e-04	0.1139	0.1506	0.0287	0.0017	0.1243	0.0217	0.0044	0.0042	0.0022	0.001	0.0383	0.0312	0.0307	0.063	0.0164	0.0968	0.0012
11	rs34220760	96850448	0.93	0.429746626914861	0.86	0.450156947394433	0.0454201312919698	0.205769121028153	0.0193	0.0108	0.015	0.002	0.159	0.0041	0.0033	0.0527	9e-04	0.1133	0.15	0.0283	0.0018	0.1241	0.0218	0.0046	0.0044	0.0022	0.001	0.0384	0.0312	0.031	0.0622	0.0166	0.097	0.0012
11	rs10894980	96851531	0.94	0.389848785336034	0.86	0.450156947394433	0.0385373526441768	0.205980167156929	0.0199	0.0112	0.0146	0.0021	0.1597	0.0044	0.0037	0.0518	0.001	0.1125	0.1489	0.0283	0.0017	0.1241	0.0216	0.0048	0.0045	0.002	9e-04	0.0385	0.0311	0.0322	0.0614	0.0166	0.0975	0.0013
11	rs7106084	96853098	0.94	0.389848785336034	0.86	0.450156947394433	0.0335198983050292	0.125593537459367	0.0202	0.0115	0.0142	0.0022	0.1602	0.0045	0.004	0.051	0.0011	0.1126	0.1483	0.0279	0.0017	0.1239	0.0211	0.0049	0.0046	0.0019	9e-04	0.0384	0.0312	0.0336	0.0606	0.0165	0.0977	0.0014
11	rs117377167	96855913	0.94	0.389848785336034	0.86	0.450156947394433	0.0336072735704072	0.116419935678412	0.0202	0.0115	0.0142	0.0022	0.1602	0.0045	0.004	0.051	0.0011	0.1126	0.1482	0.0279	0.0017	0.1239	0.0212	0.0049	0.0046	0.0019	9e-04	0.0384	0.0312	0.0336	0.0607	0.0164	0.0977	0.0014
11	rs80273269	96856120	0.94	0.389848785336034	0.86	0.450156947394433	0.0337198466795985	0.116850809762216	0.0202	0.0115	0.0142	0.0022	0.1602	0.0045	0.004	0.051	0.0011	0.1126	0.1482	0.0279	0.0017	0.1239	0.0212	0.0049	0.0046	0.0019	9e-04	0.0384	0.0312	0.0336	0.0607	0.0164	0.0977	0.0014
11	rs1944790	96860873	0.94	0.389848785336034	0.86	0.450156947394433	0.0348344576582059	0.11927481260078	0.0203	0.0115	0.0142	0.0022	0.1602	0.0044	0.004	0.0509	0.0011	0.1125	0.1481	0.0279	0.0017	0.1238	0.0213	0.0049	0.0046	0.0019	9e-04	0.0384	0.0312	0.0337	0.0607	0.0164	0.0978	0.0014
11	rs79221289	96861744	0.94	0.389848785336034	0.86	0.450156947394433	0.035104187628462	0.117800852466429	0.0203	0.0115	0.0142	0.0022	0.1602	0.0044	0.004	0.0509	0.0011	0.1125	0.1483	0.0279	0.0017	0.1238	0.0213	0.0049	0.0046	0.0019	9e-04	0.0384	0.0312	0.0337	0.0607	0.0164	0.0975	0.0014
11	rs17129783	96867381	0.94	0.389848785336034	0.86	0.450156947394433	0.0363689472659332	0.119014199330991	0.0204	0.0116	0.0142	0.0022	0.16	0.0045	0.0041	0.0507	0.0011	0.1125	0.1482	0.028	0.0017	0.1238	0.0214	0.0049	0.0046	0.0019	9e-04	0.0383	0.0312	0.0337	0.0607	0.0165	0.0976	0.0014
11	rs7113937	96877756	0.94	0.389848785336034	0.86	0.450156947394433	0.0462556235631741	0.0846003499373668	0.0208	0.0117	0.014	0.0023	0.1595	0.0046	0.0042	0.0498	0.0012	0.1118	0.1473	0.0282	0.002	0.1235	0.0216	0.0051	0.0049	0.002	9e-04	0.0384	0.0314	0.0342	0.0606	0.0168	0.0979	0.0013
11	rs7117429	96885357	0.94	0.389848785336034	0.86	0.450156947394433	0.0442919546263883	0.0647684788604892	0.0209	0.0117	0.014	0.0023	0.1594	0.0046	0.0042	0.0497	0.0012	0.1117	0.1471	0.0283	0.0021	0.1234	0.0216	0.0051	0.0049	0.002	9e-04	0.0384	0.0314	0.0342	0.0607	0.0168	0.0978	0.0013
11	rs72956488	96886272	0.94	0.389848785336034	0.86	0.450156947394433	0.044534248564268	0.0649729111615026	0.0209	0.0117	0.014	0.0023	0.1594	0.0046	0.0042	0.0497	0.0012	0.1117	0.1471	0.0283	0.0021	0.1234	0.0216	0.0052	0.0049	0.002	9e-04	0.0384	0.0314	0.0342	0.0607	0.0168	0.0978	0.0013
11	rs1943832	96888916	0.94	0.389848785336034	0.86	0.450156947394433	0.0448231436692814	0.0657248103554175	0.0209	0.0117	0.014	0.0023	0.1594	0.0046	0.0042	0.0496	0.0012	0.1117	0.147	0.0283	0.0021	0.1234	0.0216	0.0052	0.005	0.002	9e-04	0.0384	0.0314	0.0342	0.0607	0.0168	0.0978	0.0013
11	rs7112489	96889882	0.94	0.389848785336034	0.86	0.450156947394433	0.0454970572117187	0.0612017715002894	0.0209	0.0117	0.014	0.0023	0.1594	0.0046	0.0042	0.0496	0.0012	0.1117	0.147	0.0283	0.0021	0.1234	0.0216	0.0052	0.005	0.002	9e-04	0.0384	0.0314	0.0342	0.0607	0.0168	0.0978	0.0013
11	rs10791441	96903594	0.94	0.389848785336034	0.86	0.450156947394433	0.0362634589391984	0.0298445901737931	0.0217	0.0118	0.0143	0.0025	0.1593	0.0048	0.0045	0.0494	0.0013	0.1113	0.146	0.0286	0.0023	0.123	0.0211	0.0054	0.0054	0.0022	0.001	0.0384	0.0312	0.0342	0.06	0.0169	0.0979	0.0015
11	rs10895067	96909503	0.94	0.389848785336034	0.86	0.450156947394433	0.0292486804133427	0.0281304315236123	0.0219	0.0118	0.0145	0.0026	0.1595	0.0048	0.0046	0.0491	0.0013	0.111	0.1459	0.0286	0.0024	0.1227	0.021	0.0055	0.0055	0.0022	0.001	0.0379	0.031	0.0346	0.0599	0.0171	0.0979	0.0016
11	rs11224662	96922959	0.94	0.389848785336034	0.86	0.450156947394433	0.029498749206636	0.0282714654507171	0.0219	0.0118	0.0145	0.0026	0.1596	0.0048	0.0046	0.0491	0.0013	0.111	0.1459	0.0285	0.0024	0.1227	0.021	0.0055	0.0055	0.0022	0.001	0.0379	0.0309	0.0346	0.0599	0.0171	0.0979	0.0016
11	rs116999242	96926947	0.94	0.389848785336034	0.86	0.450156947394433	0.0293735270078265	0.027106308487739	0.0219	0.0118	0.0145	0.0026	0.1596	0.0048	0.0046	0.0491	0.0013	0.111	0.1459	0.0285	0.0024	0.1226	0.0211	0.0055	0.0055	0.0021	0.001	0.0379	0.0309	0.0346	0.0599	0.0171	0.0979	0.0015
11	rs79982493	96945153	0.94	0.389848785336034	0.86	0.450156947394433	0.0267339749997502	0.0271524720398265	0.0219	0.0118	0.0145	0.0026	0.1596	0.0048	0.0047	0.0492	0.0012	0.1111	0.1459	0.0285	0.0024	0.1224	0.021	0.0055	0.0055	0.0021	0.001	0.0379	0.0309	0.0346	0.0599	0.0171	0.0979	0.0015
11	rs76626256	96949504	0.94	0.389848785336034	0.86	0.450156947394433	0.0264163233278046	0.0268301042016976	0.0219	0.0118	0.0145	0.0026	0.1596	0.0048	0.0046	0.0492	0.0012	0.1111	0.1459	0.0286	0.0024	0.1224	0.021	0.0055	0.0055	0.002	0.001	0.0379	0.0309	0.0347	0.0599	0.0171	0.0979	0.0015
11	rs117252096	96954326	0.94	0.389848785336034	0.86	0.450156947394433	0.0284407403462068	0.0264182990865332	0.0219	0.0118	0.0145	0.0026	0.1596	0.0048	0.0047	0.0491	0.0012	0.1111	0.146	0.0286	0.0024	0.1224	0.021	0.0055	0.0055	0.0021	0.001	0.0379	0.0309	0.0347	0.0598	0.0172	0.0978	0.0014
11	rs11224899	96959525	0.94	0.389848785336034	0.86	0.450156947394433	0.0276269439579641	0.0261908178568244	0.022	0.0118	0.0145	0.0026	0.1596	0.0048	0.0047	0.0493	0.0012	0.111	0.146	0.0287	0.0024	0.1223	0.021	0.0055	0.0056	0.002	0.001	0.0378	0.0309	0.0347	0.0598	0.0172	0.0978	0.0014
11	rs35229636	96959863	0.94	0.389848785336034	0.86	0.450156947394433	0.0273125739946581	0.0262362397624773	0.022	0.0118	0.0145	0.0026	0.1596	0.0048	0.0047	0.0494	0.0012	0.1109	0.146	0.0287	0.0024	0.1223	0.021	0.0055	0.0056	0.002	0.001	0.0378	0.0309	0.0347	0.0598	0.0172	0.0978	0.0014
11	rs11224913	96961034	0.94	0.389848785336034	0.86	0.450156947394433	0.0271402194606775	0.0280834937104366	0.022	0.0118	0.0146	0.0027	0.1594	0.0049	0.0048	0.0494	0.0012	0.1109	0.1461	0.0287	0.0024	0.1222	0.021	0.0055	0.0056	0.002	0.001	0.0378	0.0309	0.0348	0.0598	0.0173	0.0975	0.0014
11	rs74973995	96962052	0.94	0.389848785336034	0.86	0.450156947394433	0.0255514925663151	0.0297963357880914	0.022	0.0118	0.0146	0.0027	0.1594	0.0049	0.0048	0.0496	0.0012	0.1109	0.1461	0.0287	0.0024	0.1221	0.0209	0.0054	0.0056	0.002	0.001	0.0378	0.0309	0.0348	0.0597	0.0173	0.0975	0.0014
11	rs75872204	96974708	0.95	0.352537935866182	0.86	0.450156947394433	0.0239908429808999	0.02775595903243	0.0221	0.0118	0.0147	0.0027	0.1594	0.0049	0.0048	0.0496	0.0012	0.111	0.1457	0.0288	0.0024	0.1218	0.0209	0.0054	0.0057	0.002	0.001	0.0378	0.0307	0.035	0.0595	0.0174	0.0975	0.0014
11	rs6590937	96989046	0.94	0.389848785336034	0.85	0.498060230126391	0.0173528919827841	0.0353201105655353	0.0225	0.0117	0.0152	0.0033	0.1594	0.0054	0.0054	0.0496	0.0013	0.1115	0.1431	0.0294	0.0027	0.1198	0.0208	0.0058	0.0064	0.002	0.0011	0.0371	0.0302	0.0359	0.0588	0.0182	0.0974	0.0016
11	rs2000967	96993288	0.94	0.389848785336034	0.85	0.498060230126391	0.0175404342802036	0.0353201105655353	0.0225	0.0117	0.0152	0.0033	0.1594	0.0054	0.0054	0.0495	0.0013	0.1115	0.1431	0.0294	0.0027	0.1198	0.0208	0.0058	0.0064	0.002	0.0011	0.0371	0.0302	0.0359	0.0588	0.0182	0.0974	0.0016
11	rs1789199	96997167	0.94	0.389848785336034	0.85	0.498060230126391	0.0165421140417819	0.0484702906443168	0.0225	0.0117	0.0152	0.0034	0.1596	0.0054	0.0055	0.0495	0.0013	0.1112	0.1428	0.0296	0.0028	0.1194	0.0208	0.0059	0.0065	0.002	0.0011	0.037	0.0299	0.0361	0.0587	0.0183	0.0971	0.0016
11	rs1793384	96997932	0.94	0.389848785336034	0.85	0.498060230126391	0.0166173898660925	0.0469774772647228	0.0226	0.0116	0.0151	0.0034	0.1595	0.0054	0.0056	0.0496	0.0013	0.1112	0.1427	0.0297	0.0028	0.1194	0.0209	0.0059	0.0065	0.002	0.0011	0.037	0.0297	0.0362	0.0587	0.0184	0.0972	0.0017
11	rs78434254	97007012	0.94	0.389848785336034	0.85	0.498060230126391	0.0174542941327211	0.045505279576202	0.0227	0.0116	0.015	0.0034	0.1595	0.0055	0.0056	0.0496	0.0013	0.111	0.1424	0.0299	0.0029	0.1193	0.0209	0.006	0.0066	0.0021	0.0012	0.0371	0.0296	0.0361	0.0586	0.0184	0.0974	0.0017
11	rs1690577	97016150	0.94	0.389848785336034	0.84	0.549223467132668	0.0172829437400385	0.0469181924348077	0.0228	0.0116	0.0149	0.0035	0.1594	0.0055	0.0057	0.0496	0.0013	0.1109	0.1422	0.0299	0.0029	0.1193	0.0209	0.006	0.0066	0.0021	0.0012	0.0371	0.0296	0.0361	0.0586	0.0185	0.0975	0.0017
11	rs7127714	97016249	0.94	0.389848785336034	0.84	0.549223467132668	0.0172829437400385	0.0474529424759865	0.0228	0.0116	0.0149	0.0035	0.1594	0.0055	0.0057	0.0496	0.0013	0.1109	0.1422	0.0299	0.0029	0.1193	0.0209	0.006	0.0066	0.0021	0.0012	0.0371	0.0296	0.0361	0.0586	0.0185	0.0975	0.0017
11	rs117330175	97018953	0.94	0.389848785336034	0.84	0.549223467132668	0.0176190131765303	0.0536349935677788	0.0228	0.0116	0.0149	0.0035	0.1594	0.0055	0.0057	0.0497	0.0013	0.1109	0.1422	0.03	0.0029	0.1192	0.0209	0.006	0.0066	0.0021	0.0012	0.0371	0.0296	0.0361	0.0585	0.0185	0.0975	0.0017
11	rs78745584	97029941	0.94	0.389848785336034	0.84	0.549223467132668	0.0184190294138772	0.0657248103554175	0.0228	0.0116	0.015	0.0035	0.1596	0.0056	0.0057	0.0497	0.0013	0.1108	0.1421	0.03	0.0029	0.119	0.0209	0.006	0.0066	0.0021	0.0012	0.0371	0.0296	0.036	0.0585	0.0185	0.0973	0.0017
11	rs76214328	97034979	0.94	0.389848785336034	0.84	0.549223467132668	0.0197195142996301	0.0708766457271976	0.0228	0.0116	0.015	0.0035	0.1601	0.0056	0.0057	0.0493	0.0013	0.111	0.1419	0.0301	0.0029	0.1187	0.0209	0.006	0.0066	0.0021	0.0012	0.0372	0.0296	0.036	0.0584	0.0185	0.0972	0.0017
11	rs72960525	97037705	0.94	0.389848785336034	0.84	0.549223467132668	0.0191279708679819	0.0879713630836043	0.0228	0.0116	0.0151	0.0036	0.1603	0.0057	0.0057	0.0494	0.0014	0.1109	0.1416	0.0302	0.003	0.1183	0.021	0.0061	0.0066	0.0021	0.0012	0.0373	0.0295	0.036	0.0582	0.0186	0.0971	0.0017
11	rs1793372	97040910	0.95	0.352537935866182	0.84	0.549223467132668	0.0202457417944014	0.0931259515421921	0.0228	0.0116	0.0152	0.0036	0.1604	0.0057	0.0057	0.0494	0.0014	0.1107	0.1415	0.0303	0.003	0.1181	0.021	0.0061	0.0067	0.0021	0.0012	0.0373	0.0296	0.036	0.0581	0.0186	0.097	0.0017
11	rs76214457	97042666	0.95	0.352537935866182	0.84	0.549223467132668	0.0224715213904364	0.0924949556582326	0.0228	0.0116	0.0153	0.0037	0.1605	0.0058	0.0057	0.0494	0.0014	0.1106	0.1413	0.0303	0.003	0.1179	0.0211	0.0062	0.0067	0.0021	0.0012	0.0373	0.0295	0.0361	0.058	0.0187	0.0968	0.0017
11	rs1038960	97045753	0.95	0.352537935866182	0.84	0.549223467132668	0.0203329702991964	0.110620385079525	0.0229	0.0116	0.0157	0.0039	0.1612	0.006	0.0059	0.0496	0.0015	0.11	0.1402	0.0306	0.0031	0.1169	0.0217	0.0065	0.0069	0.0021	0.0013	0.0371	0.0294	0.0363	0.0577	0.0192	0.0956	0.0018
11	rs1494044	97046022	0.95	0.352537935866182	0.84	0.549223467132668	0.0207023066455085	0.107846881974332	0.0229	0.0116	0.0157	0.0039	0.1613	0.0061	0.0059	0.0496	0.0015	0.11	0.1402	0.0306	0.0031	0.1168	0.0217	0.0065	0.0069	0.0021	0.0012	0.0371	0.0295	0.0363	0.0577	0.0192	0.0956	0.0018
11	rs111450892	97048667	0.95	0.352537935866182	0.83	0.603719568470427	0.0311018509683235	0.112569348639354	0.023	0.0116	0.0157	0.0039	0.1614	0.0061	0.0059	0.0497	0.0015	0.1099	0.1401	0.0307	0.0031	0.1166	0.0218	0.0064	0.0069	0.0021	0.0013	0.0371	0.0295	0.0364	0.0576	0.0191	0.0954	0.0018
11	rs11225289	97048713	0.95	0.352537935866182	0.83	0.603719568470427	0.0309011350024531	0.11444570419554	0.023	0.0116	0.0157	0.0039	0.1614	0.0061	0.0059	0.0497	0.0015	0.1099	0.1401	0.0307	0.0031	0.1166	0.0218	0.0064	0.0069	0.0021	0.0013	0.0371	0.0295	0.0364	0.0576	0.0191	0.0954	0.0018
11	rs1793382	97051784	0.96	0.3177447436144	0.83	0.603719568470427	0.0248379735988889	0.167128792396699	0.0233	0.0117	0.0163	0.005	0.1651	0.0072	0.0064	0.0524	0.0017	0.1077	0.1367	0.0328	0.0037	0.1115	0.0235	0.0073	0.0072	0.0022	0.0017	0.0356	0.0296	0.0379	0.0549	0.0199	0.0912	0.002
11	rs7929969	97051837	0.96	0.3177447436144	0.83	0.603719568470427	0.0256236395963301	0.176253736723342	0.0233	0.0116	0.0163	0.005	0.1652	0.0072	0.0064	0.0525	0.0017	0.1077	0.1368	0.0328	0.0037	0.1112	0.0235	0.0073	0.0072	0.0022	0.0017	0.0355	0.0297	0.0379	0.055	0.0199	0.0911	0.002
11	rs17194547	97051938	0.96	0.3177447436144	0.83	0.603719568470427	0.0283187105965805	0.194584414881238	0.0233	0.0116	0.0163	0.005	0.1652	0.0072	0.0064	0.0525	0.0017	0.1077	0.1367	0.0328	0.0038	0.111	0.0236	0.0073	0.0072	0.0022	0.0017	0.0355	0.0297	0.038	0.055	0.0199	0.0912	0.002
11	rs1494049	97052967	0.96	0.3177447436144	0.83	0.603719568470427	0.0360137752989958	0.185239708348714	0.0233	0.0115	0.0161	0.0049	0.1653	0.0072	0.0064	0.0526	0.0017	0.1075	0.1369	0.0329	0.0038	0.1109	0.0236	0.0073	0.0071	0.0023	0.0017	0.0353	0.0297	0.038	0.0551	0.0198	0.0914	0.002
11	rs73524843	97056488	0.97	0.285396128624663	0.82	0.661616834019215	0.034668206842188	0.112569348639354	0.0233	0.0115	0.0154	0.0049	0.1652	0.0072	0.0062	0.0538	0.0018	0.1066	0.1389	0.0331	0.004	0.1103	0.0237	0.0073	0.0067	0.0022	0.0018	0.0345	0.0298	0.0376	0.0554	0.0192	0.092	0.0019
11	rs6590975	97056607	0.98	0.255415240389183	0.82	0.661616834019215	0.0344897862938506	0.107763259196691	0.0233	0.0115	0.0153	0.005	0.1649	0.0072	0.0062	0.0541	0.0018	0.1065	0.1392	0.0332	0.004	0.1101	0.0237	0.0074	0.0067	0.0023	0.0018	0.0344	0.0298	0.0375	0.0557	0.0191	0.0919	0.0019
11	rs66970671	97062583	0.99	0.227721472602965	0.82	0.661616834019215	0.197121978784092	0.35866337990986	0.0232	0.0111	0.013	0.0053	0.1613	0.0071	0.006	0.0569	0.0017	0.1081	0.1435	0.0341	0.0047	0.1075	0.0234	0.0075	0.0056	0.0022	0.0017	0.0306	0.03	0.0369	0.0592	0.0171	0.0948	0.0018
11	rs11537187	97071896	0.99	0.227721472602965	0.82	0.661616834019215	0.151582421108147	0.257825700739154	0.0232	0.0111	0.013	0.0053	0.1613	0.0071	0.006	0.057	0.0017	0.1081	0.1437	0.0341	0.0047	0.1075	0.0234	0.0075	0.0056	0.0022	0.0017	0.0306	0.03	0.0369	0.0593	0.0171	0.0948	0.0018
11	rs61910012	97076037	0.99	0.227721472602965	0.82	0.661616834019215	0.139535908321813	0.21181203192158	0.0232	0.011	0.013	0.0053	0.1613	0.0071	0.006	0.057	0.0017	0.1081	0.1439	0.0341	0.0047	0.1074	0.0234	0.0075	0.0056	0.0022	0.0017	0.0305	0.03	0.0369	0.0593	0.0171	0.0949	0.0018
11	rs7124809	97078375	0.99	0.227721472602965	0.82	0.661616834019215	0.13293589935046	0.17206704779392	0.0232	0.011	0.0129	0.0054	0.1614	0.007	0.006	0.0571	0.0017	0.1081	0.144	0.0342	0.0047	0.1073	0.0234	0.0075	0.0055	0.0022	0.0018	0.0304	0.03	0.0368	0.0593	0.0171	0.095	0.0018
11	rs1690597	97078926	0.99	0.227721472602965	0.82	0.661616834019215	0.128712689712951	0.152906573377713	0.0232	0.011	0.0129	0.0054	0.1614	0.007	0.006	0.0571	0.0017	0.1081	0.144	0.0342	0.0047	0.1073	0.0234	0.0075	0.0055	0.0022	0.0018	0.0304	0.0299	0.0368	0.0593	0.0171	0.095	0.0018
11	rs4754883	97080660	0.98	0.255415240389183	0.82	0.661616834019215	0.126349126121049	0.1634095378146	0.0232	0.011	0.0129	0.0054	0.1614	0.007	0.006	0.0574	0.0017	0.108	0.1441	0.0342	0.0047	0.1072	0.0234	0.0075	0.0055	0.0022	0.0018	0.0304	0.0299	0.0368	0.0593	0.0171	0.095	0.0018
11	rs72960573	97089719	0.99	0.227721472602965	0.82	0.661616834019215	0.142332017340733	0.0900659459725021	0.0231	0.0109	0.0125	0.0053	0.1623	0.0068	0.0057	0.0576	0.0016	0.1082	0.1448	0.0342	0.0046	0.107	0.0232	0.0073	0.0054	0.0022	0.0017	0.0302	0.03	0.0365	0.0597	0.0168	0.0955	0.0017
11	rs12799909	97094787	0.99	0.227721472602965	0.82	0.661616834019215	0.171766295397719	0.117627900970223	0.0228	0.0106	0.0117	0.0051	0.1647	0.0064	0.0051	0.0582	0.0014	0.1089	0.1462	0.0343	0.0045	0.1061	0.0227	0.0067	0.005	0.0023	0.0016	0.0296	0.0299	0.036	0.0605	0.0161	0.0968	0.0014
11	rs11225508	97097033	0.99	0.227721472602965	0.82	0.661616834019215	0.174240323729217	0.105597853567557	0.0228	0.0106	0.0115	0.005	0.1653	0.0064	0.005	0.0583	0.0014	0.109	0.1465	0.0343	0.0045	0.1058	0.0225	0.0066	0.005	0.0023	0.0016	0.0295	0.0299	0.0359	0.0608	0.0159	0.097	0.0014
11	rs60355135	97098438	0.99	0.227721472602965	0.81	0.722979171095748	0.169206602560607	0.0839173532368919	0.0228	0.0106	0.0115	0.005	0.1654	0.0064	0.005	0.0583	0.0014	0.109	0.1465	0.0343	0.0045	0.1057	0.0225	0.0066	0.0049	0.0023	0.0016	0.0295	0.0299	0.0359	0.0609	0.0159	0.0971	0.0014
11	rs11828565	97101295	0.99	0.227721472602965	0.81	0.722979171095748	0.18049691791297	0.0849046189092807	0.0228	0.0105	0.0114	0.005	0.1656	0.0063	0.005	0.0583	0.0014	0.109	0.1467	0.0343	0.0045	0.1057	0.0225	0.0066	0.0049	0.0023	0.0016	0.0294	0.0298	0.0358	0.061	0.0158	0.0972	0.0014
11	rs11225535	97104242	0.99	0.227721472602965	0.81	0.722979171095748	0.194964335465279	0.0610688546371162	0.0226	0.0104	0.0108	0.0049	0.1677	0.0061	0.0047	0.0584	0.0014	0.1092	0.1481	0.0343	0.0044	0.1047	0.022	0.0064	0.0047	0.0021	0.0015	0.0289	0.0294	0.0351	0.0622	0.015	0.099	0.0013
11	rs12574400	97105176	1	0.202230525110681	0.81	0.722979171095748	0.212604123182664	0.0720117473988008	0.0224	0.0104	0.0107	0.0049	0.1689	0.006	0.0046	0.0583	0.0013	0.1091	0.1488	0.0343	0.0044	0.1045	0.0217	0.0063	0.0046	0.002	0.0015	0.0286	0.0291	0.0347	0.0629	0.0145	0.0996	0.0013
11	rs1365449	97111552	1	0.202230525110681	0.81	0.722979171095748	0.325413732762248	0.153478242882587	0.0217	0.0102	0.01	0.0046	0.1732	0.0055	0.004	0.0589	0.0012	0.1085	0.151	0.0339	0.0042	0.1035	0.0211	0.0058	0.0042	0.0017	0.0012	0.0277	0.0277	0.0337	0.0658	0.0131	0.1019	0.001
11	rs2433346	97124903	1	0.202230525110681	0.81	0.722979171095748	0.343091738308761	0.175253740160843	0.0217	0.0102	0.0099	0.0045	0.1736	0.0054	0.0039	0.0587	0.0012	0.1085	0.1513	0.0339	0.0043	0.1035	0.0212	0.0058	0.0041	0.0017	0.0012	0.0276	0.0275	0.0335	0.0661	0.013	0.102	9e-04
11	rs36058326	97127250	1	0.202230525110681	0.81	0.722979171095748	0.433892399625773	0.195517067294182	0.0222	0.0102	0.0094	0.0044	0.1743	0.0053	0.0038	0.0587	0.0011	0.1092	0.1514	0.0344	0.0042	0.1028	0.0211	0.0056	0.0039	0.0016	0.0011	0.0273	0.0272	0.0338	0.0664	0.0126	0.1024	9e-04
11	rs2555330	97127732	1	0.202230525110681	0.81	0.722979171095748	0.419131449598984	0.149115027303675	0.0222	0.0102	0.0094	0.0044	0.1745	0.0053	0.0038	0.0587	0.0011	0.1092	0.1515	0.0344	0.0042	0.1028	0.0211	0.0056	0.0039	0.0016	0.0011	0.0273	0.0272	0.0337	0.0664	0.0125	0.1026	9e-04
11	rs12798864	97139409	1	0.202230525110681	0.81	0.722979171095748	0.435836413440717	0.127548514627829	0.0221	0.0102	0.0094	0.0043	0.1748	0.0053	0.0037	0.0587	0.0011	0.109	0.1519	0.0343	0.0042	0.1027	0.0209	0.0055	0.0038	0.0015	0.001	0.0272	0.0271	0.0337	0.0664	0.0124	0.1033	9e-04
11	rs61894281	97140778	1	0.202230525110681	0.81	0.722979171095748	0.436957643136031	0.111381473151021	0.0221	0.0102	0.0094	0.0043	0.1748	0.0053	0.0037	0.0587	0.0011	0.109	0.1519	0.0343	0.0042	0.1027	0.0209	0.0055	0.0038	0.0015	0.001	0.0272	0.0271	0.0337	0.0664	0.0124	0.1034	9e-04
11	rs35041213	97144699	1	0.202230525110681	0.81	0.722979171095748	0.435954370570402	0.0867394334356721	0.0221	0.0102	0.0094	0.0043	0.1748	0.0053	0.0037	0.0586	0.0011	0.109	0.1518	0.0343	0.0042	0.1027	0.021	0.0055	0.0038	0.0015	0.001	0.0272	0.0271	0.0337	0.0664	0.0124	0.1034	9e-04
11	rs12574921	97146363	1	0.202230525110681	0.81	0.722979171095748	0.422609110696071	0.0820318751212561	0.0221	0.0102	0.0094	0.0043	0.1748	0.0053	0.0037	0.0587	0.0011	0.109	0.1518	0.0343	0.0042	0.1027	0.0211	0.0055	0.0038	0.0015	0.001	0.0271	0.0271	0.0336	0.0664	0.0124	0.1034	9e-04
11	rs12800352	97161196	0.99	0.227721472602965	0.81	0.722979171095748	0.410042163756324	0.0651776141794021	0.0223	0.0102	0.0093	0.0043	0.1752	0.0052	0.0037	0.0584	0.001	0.109	0.1523	0.0341	0.0041	0.1025	0.021	0.0054	0.0037	0.0016	0.001	0.0271	0.027	0.0338	0.0665	0.0124	0.1038	9e-04
11	rs11225955	97163370	0.99	0.227721472602965	0.81	0.722979171095748	0.405876337033346	0.0630081124065204	0.0223	0.0102	0.0093	0.0043	0.1752	0.0052	0.0037	0.0584	0.001	0.109	0.1524	0.0341	0.0041	0.1025	0.021	0.0054	0.0037	0.0016	0.001	0.0271	0.0269	0.0338	0.0665	0.0124	0.1038	9e-04
11	rs73524443	97166386	0.99	0.227721472602965	0.81	0.722979171095748	0.39727077884879	0.051332012947862	0.0223	0.0102	0.0093	0.0042	0.1753	0.0052	0.0036	0.0584	0.001	0.109	0.1524	0.0341	0.0041	0.1024	0.021	0.0054	0.0037	0.0016	0.0011	0.0271	0.0269	0.0338	0.0665	0.0123	0.1038	9e-04
11	rs1426651	97176319	0.99	0.227721472602965	0.81	0.722979171095748	0.337524823770349	0.0374887469099659	0.0224	0.0103	0.0092	0.0041	0.1756	0.0051	0.0036	0.0588	0.001	0.1091	0.1531	0.0335	0.004	0.1018	0.0209	0.0053	0.0035	0.0017	0.001	0.0272	0.0269	0.0339	0.0668	0.0121	0.1041	0.001
11	rs4754988	97178846	0.99	0.227721472602965	0.81	0.722979171095748	0.337473019399268	0.0280834937104366	0.0224	0.0106	0.009	0.0039	0.1757	0.0048	0.0033	0.0588	0.001	0.1098	0.1543	0.0332	0.0039	0.1018	0.0204	0.0051	0.0034	0.002	0.0011	0.0273	0.0269	0.034	0.0663	0.0115	0.1047	0.001
11	rs1121640	97189426	0.99	0.227721472602965	0.81	0.722979171095748	0.328011413605831	0.0272449100544205	0.0224	0.0106	0.0089	0.0039	0.1758	0.0048	0.0033	0.0588	0.001	0.11	0.1544	0.0331	0.0039	0.1017	0.0204	0.0051	0.0034	0.002	0.0011	0.0272	0.0269	0.034	0.0664	0.0114	0.1048	0.001
11	rs111692858	97189428	0.99	0.227721472602965	0.81	0.722979171095748	0.328113503336137	0.02738384419659	0.0224	0.0106	0.0089	0.0039	0.1758	0.0048	0.0033	0.0588	0.001	0.11	0.1545	0.0331	0.0039	0.1017	0.0204	0.0051	0.0034	0.002	0.0011	0.0272	0.0269	0.034	0.0664	0.0114	0.1048	0.001
11	Affx-6483885	97199047	0.99	0.227721472602965	0.81	0.722979171095748	0.347179598305125	0.0281774060916844	0.0223	0.0106	0.0089	0.0039	0.1759	0.0047	0.0032	0.0588	0.001	0.1101	0.1546	0.033	0.0039	0.1016	0.0204	0.0051	0.0034	0.002	0.0011	0.0272	0.0269	0.0339	0.0664	0.0113	0.1049	0.001
11	rs114662153	97206754	0.99	0.227721472602965	0.81	0.722979171095748	0.344294528783084	0.0294116115371278	0.0223	0.0106	0.0089	0.0039	0.176	0.0047	0.0032	0.0588	9e-04	0.1101	0.1547	0.0329	0.0039	0.1016	0.0204	0.005	0.0034	0.002	0.001	0.0272	0.0269	0.0339	0.0665	0.0113	0.105	0.0011
11	rs11226152	97207254	0.99	0.227721472602965	0.81	0.722979171095748	0.347389907066509	0.0291245998673165	0.0223	0.0106	0.0089	0.0039	0.176	0.0047	0.0032	0.0588	0.001	0.1101	0.1547	0.0329	0.0039	0.1016	0.0204	0.0051	0.0034	0.002	0.001	0.0272	0.0269	0.0339	0.0665	0.0113	0.105	0.0011
11	rs7944517	97208161	0.99	0.227721472602965	0.81	0.722979171095748	0.346391526599159	0.029172343869827	0.0223	0.0106	0.0089	0.0039	0.176	0.0047	0.0032	0.0588	0.001	0.1101	0.1547	0.0329	0.0039	0.1016	0.0204	0.0051	0.0034	0.002	0.001	0.0272	0.0269	0.0339	0.0665	0.0113	0.105	0.0011
11	rs17130037	97209178	0.99	0.227721472602965	0.81	0.722979171095748	0.344870546582502	0.0292679414373405	0.0223	0.0106	0.0089	0.0039	0.1761	0.0047	0.0032	0.0588	0.001	0.1101	0.1547	0.0329	0.0039	0.1016	0.0204	0.0051	0.0034	0.002	0.001	0.0272	0.0269	0.0339	0.0665	0.0113	0.1051	0.0011
11	rs79434731	97223800	0.99	0.227721472602965	0.81	0.722979171095748	0.278777692883345	0.036529419968346	0.0221	0.0106	0.0087	0.0036	0.1765	0.0045	0.0031	0.0588	0.001	0.1103	0.1557	0.0324	0.0038	0.1016	0.0201	0.0048	0.0034	0.0021	0.001	0.027	0.0266	0.0339	0.0666	0.0111	0.1057	0.0011
11	rs79479691	97228511	0.99	0.227721472602965	0.81	0.722979171095748	0.268394940545865	0.0452716521460771	0.022	0.0106	0.0085	0.0035	0.1767	0.0044	0.0031	0.0588	0.001	0.1105	0.1562	0.0321	0.0038	0.1017	0.02	0.0048	0.0034	0.0021	0.0011	0.0268	0.0265	0.0339	0.0667	0.011	0.1058	0.0012
11	rs1469324	97229399	0.99	0.227721472602965	0.8	0.78786632127418	0.264283225227582	0.0459154073011903	0.022	0.0106	0.0085	0.0035	0.1767	0.0044	0.0031	0.0588	0.001	0.1105	0.1563	0.0321	0.0038	0.1017	0.02	0.0048	0.0034	0.0021	0.0011	0.0269	0.0265	0.0339	0.0666	0.011	0.1059	0.0012
11	rs118008872	97230719	0.99	0.227721472602965	0.79	0.8563340912432	0.264692848459747	0.0457980619127891	0.022	0.0106	0.0085	0.0035	0.1767	0.0044	0.0031	0.0588	0.001	0.1106	0.1563	0.0321	0.0038	0.1017	0.02	0.0048	0.0034	0.0021	0.0011	0.0269	0.0265	0.0339	0.0666	0.011	0.1059	0.0012
11	rs34099307	97241635	0.99	0.227721472602965	0.78	0.928434583535755	0.263147189239237	0.0507784792821353	0.0219	0.0105	0.0085	0.0035	0.1769	0.0044	0.0031	0.0587	9e-04	0.1106	0.1565	0.032	0.0038	0.1018	0.0199	0.0048	0.0034	0.0021	0.001	0.0268	0.0264	0.0338	0.0667	0.011	0.1061	0.0011
11	rs117158073	97250661	0.99	0.227721472602965	0.78	0.928434583535755	0.259259523409384	0.0500445081939425	0.0218	0.0105	0.0085	0.0035	0.1769	0.0043	0.0031	0.0587	9e-04	0.1106	0.1566	0.0319	0.0038	0.1018	0.0199	0.0047	0.0034	0.0021	0.001	0.0268	0.0264	0.0338	0.0667	0.011	0.1062	0.0012
11	rs116918736	97251858	0.99	0.227721472602965	0.78	0.928434583535755	0.258135292428981	0.0486508057765096	0.0218	0.0105	0.0085	0.0035	0.1769	0.0043	0.0031	0.0587	9e-04	0.1106	0.1566	0.0319	0.0038	0.1018	0.0199	0.0047	0.0034	0.0021	0.001	0.0268	0.0264	0.0338	0.0667	0.011	0.1062	0.0012
11	rs347767	97257121	0.99	0.227721472602965	0.78	0.928434583535755	0.250914814982002	0.0484702906443168	0.0218	0.0105	0.0085	0.0035	0.1769	0.0043	0.0031	0.0587	9e-04	0.1106	0.1567	0.0318	0.0038	0.1018	0.0198	0.0047	0.0034	0.0021	0.001	0.0268	0.0264	0.0338	0.0667	0.011	0.1063	0.0012
11	rs12290029	97268928	0.99	0.227721472602965	0.78	0.928434583535755	0.214869904849349	0.0518262345463307	0.0218	0.0103	0.0087	0.0034	0.177	0.0042	0.0032	0.0585	9e-04	0.1103	0.1576	0.0313	0.0037	0.1016	0.0199	0.0045	0.0033	0.0023	0.0011	0.0268	0.0263	0.0338	0.0667	0.011	0.107	0.0012
11	rs4754120	97278473	0.99	0.227721472602965	0.81	0.722979171095748	0.207197492698433	0.0539495621488065	0.0219	0.0102	0.0087	0.0034	0.177	0.0041	0.0032	0.0584	0.001	0.1102	0.1579	0.0311	0.0037	0.1015	0.02	0.0044	0.0033	0.0024	0.0011	0.0268	0.0263	0.0338	0.0667	0.011	0.1073	0.0012
11	rs10160323	97280822	0.99	0.227721472602965	0.81	0.722979171095748	0.192172010208727	0.0588280991512616	0.0219	0.0101	0.0087	0.0034	0.1769	0.004	0.0032	0.0584	0.001	0.1101	0.1586	0.0308	0.0036	0.1016	0.0199	0.0042	0.0033	0.0024	0.0011	0.0267	0.0262	0.0337	0.0669	0.0109	0.1076	0.0012
11	rs80187563	97291561	0.99	0.227721472602965	0.81	0.722979171095748	0.183339215757597	0.0578509020105785	0.0221	0.01	0.0087	0.0033	0.1767	0.0039	0.0032	0.0584	0.001	0.11	0.1592	0.0305	0.0036	0.1015	0.0198	0.0041	0.0033	0.0025	0.0012	0.0266	0.0261	0.0337	0.0669	0.0109	0.108	0.0013
11	rs2405222	97293942	0.99	0.227721472602965	0.81	0.722979171095748	0.180754251014494	0.0585015898902488	0.0221	0.01	0.0087	0.0033	0.1767	0.0039	0.0032	0.0584	0.001	0.11	0.1593	0.0304	0.0036	0.1014	0.0198	0.0041	0.0033	0.0025	0.0013	0.0266	0.0261	0.0336	0.067	0.0109	0.108	0.0013
11	rs11226572	97295904	0.99	0.227721472602965	0.81	0.722979171095748	0.175105671377497	0.0591553835914021	0.0221	0.0099	0.0087	0.0033	0.1766	0.0039	0.0032	0.0586	0.001	0.1101	0.1593	0.0303	0.0035	0.1014	0.0198	0.0041	0.0033	0.0026	0.0013	0.0265	0.0261	0.0337	0.067	0.0109	0.1081	0.0013
11	rs79845135	97296758	0.99	0.227721472602965	0.81	0.722979171095748	0.175611605513748	0.0581758570842213	0.0221	0.0099	0.0087	0.0033	0.1765	0.0039	0.0032	0.0586	0.001	0.1101	0.1594	0.0303	0.0035	0.1014	0.0198	0.0041	0.0033	0.0026	0.0013	0.0264	0.026	0.0336	0.067	0.0109	0.1081	0.0013
11	rs2060877	97305601	0.98	0.255415240389183	0.81	0.722979171095748	0.149138736535534	0.0902998883975837	0.0224	0.0097	0.0092	0.0028	0.1761	0.0034	0.0031	0.0593	0.001	0.1086	0.164	0.0289	0.0033	0.1015	0.0186	0.0037	0.0031	0.0027	0.0015	0.0255	0.0245	0.0336	0.0667	0.0111	0.1105	0.0017
11	rs12804716	97314496	0.98	0.255415240389183	0.81	0.722979171095748	0.14723986427594	0.0933630123974988	0.0225	0.0096	0.0092	0.0028	0.1761	0.0034	0.0031	0.0593	0.001	0.1086	0.1641	0.029	0.0033	0.1015	0.0186	0.0037	0.0031	0.0027	0.0015	0.0254	0.0245	0.0335	0.0667	0.0111	0.1106	0.0017
11	rs76798909	97320258	0.98	0.255415240389183	0.81	0.722979171095748	0.150555850653019	0.0939170803644566	0.0225	0.0096	0.0091	0.0028	0.1761	0.0033	0.0031	0.0593	0.0011	0.1086	0.1642	0.029	0.0033	0.1015	0.0186	0.0036	0.0031	0.0027	0.0015	0.0254	0.0243	0.0335	0.0667	0.0111	0.1108	0.0017
11	rs17286033	97328659	0.98	0.255415240389183	0.81	0.722979171095748	0.149566328398968	0.103202680493299	0.0225	0.0096	0.0092	0.0027	0.1762	0.0032	0.0031	0.0593	0.0011	0.1086	0.1643	0.0291	0.0033	0.1016	0.0185	0.0035	0.003	0.0027	0.0016	0.0253	0.0238	0.0335	0.0668	0.0111	0.1111	0.0018
11	rs11226694	97329514	0.98	0.255415240389183	0.81	0.722979171095748	0.150027624103646	0.106428695506672	0.0225	0.0097	0.0092	0.0027	0.1763	0.0032	0.0031	0.0593	0.0011	0.1086	0.1643	0.0292	0.0033	0.1015	0.0185	0.0035	0.003	0.0027	0.0016	0.0253	0.0238	0.0335	0.0668	0.0111	0.1111	0.0018
11	rs17130119	97331693	0.98	0.255415240389183	0.82	0.661616834019215	0.15728548973433	0.106179179038165	0.0225	0.0097	0.0092	0.0027	0.1764	0.0032	0.003	0.0593	0.0012	0.1086	0.1643	0.0291	0.0034	0.1015	0.0185	0.0035	0.0029	0.0027	0.0016	0.0252	0.0238	0.0334	0.0668	0.0111	0.1112	0.0018
11	rs76045524	97334768	0.98	0.255415240389183	0.82	0.661616834019215	0.163876236244343	0.106345498243256	0.0225	0.0097	0.0092	0.0027	0.1765	0.0032	0.003	0.0593	0.0012	0.1087	0.1643	0.0291	0.0034	0.1015	0.0185	0.0035	0.0029	0.0028	0.0017	0.0252	0.0237	0.0334	0.0668	0.0111	0.1112	0.0018
11	rs12289043	97338617	0.98	0.255415240389183	0.82	0.661616834019215	0.165758508707578	0.106511917866313	0.0225	0.0097	0.0092	0.0027	0.1765	0.0032	0.003	0.0593	0.0012	0.1087	0.1643	0.0291	0.0034	0.1015	0.0185	0.0035	0.0029	0.0028	0.0017	0.0252	0.0237	0.0334	0.0668	0.011	0.1112	0.0018
11	rs72973744	97359166	0.98	0.255415240389183	0.82	0.661616834019215	0.177134483592917	0.115216702404417	0.0226	0.0097	0.0092	0.0026	0.1765	0.0032	0.003	0.0593	0.0012	0.1088	0.1643	0.0291	0.0033	0.1015	0.0184	0.0036	0.0029	0.0029	0.0016	0.0252	0.0236	0.0333	0.0668	0.011	0.1114	0.0018
11	rs77572104	97361576	0.98	0.255415240389183	0.82	0.661616834019215	0.180754251014494	0.115388302334708	0.0226	0.0097	0.0092	0.0026	0.1765	0.0032	0.0029	0.0593	0.0012	0.1088	0.1643	0.0291	0.0033	0.1015	0.0184	0.0036	0.0029	0.0029	0.0016	0.0252	0.0236	0.0333	0.0668	0.011	0.1114	0.0018
11	rs77459416	97373747	0.98	0.255415240389183	0.82	0.661616834019215	0.193240320412106	0.118753801228155	0.0226	0.0097	0.0092	0.0026	0.1764	0.0032	0.0029	0.0593	0.0011	0.1089	0.1643	0.0291	0.0033	0.1016	0.0184	0.0036	0.0028	0.003	0.0016	0.0251	0.0236	0.0332	0.0669	0.011	0.1114	0.0019
11	rs75273801	97380590	0.98	0.255415240389183	0.82	0.661616834019215	0.192896566012064	0.119709645627486	0.0226	0.0097	0.0092	0.0026	0.1765	0.0031	0.0029	0.0593	0.0011	0.1089	0.1643	0.0291	0.0033	0.1016	0.0184	0.0036	0.0028	0.003	0.0016	0.0251	0.0235	0.0333	0.0669	0.011	0.1114	0.0019
11	rs77409450	97386309	0.98	0.255415240389183	0.82	0.661616834019215	0.196658487626228	0.123297674736775	0.0226	0.0097	0.0093	0.0026	0.1764	0.0031	0.0029	0.0594	0.0011	0.1089	0.1642	0.0292	0.0033	0.1017	0.0184	0.0036	0.0028	0.0031	0.0016	0.025	0.0235	0.0332	0.0669	0.011	0.1114	0.0019
11	rs2726858	97386853	0.98	0.255415240389183	0.82	0.661616834019215	0.1916771591584	0.12656961955527	0.0226	0.0097	0.0093	0.0026	0.1764	0.0032	0.0029	0.0594	0.0011	0.1089	0.1643	0.0292	0.0033	0.1017	0.0184	0.0036	0.0028	0.0031	0.0017	0.0249	0.0235	0.0332	0.0669	0.011	0.1114	0.0019
11	rs74941524	97391681	0.98	0.255415240389183	0.82	0.661616834019215	0.190841380511699	0.109272280801697	0.0226	0.0097	0.0093	0.0026	0.1763	0.0031	0.0029	0.0593	0.0011	0.1089	0.1643	0.0291	0.0033	0.1018	0.0184	0.0036	0.0028	0.0031	0.0017	0.0249	0.0235	0.0332	0.0669	0.011	0.1114	0.0019
11	rs12419783	97415633	0.98	0.255415240389183	0.83	0.603719568470427	0.285659290940731	0.12426706791209	0.023	0.0096	0.0096	0.0026	0.1752	0.0031	0.003	0.0589	0.0013	0.109	0.1658	0.0286	0.0034	0.103	0.018	0.0038	0.0028	0.0038	0.0017	0.0245	0.0222	0.0321	0.0671	0.0112	0.1115	0.0021
11	rs78129133	97416872	0.98	0.255415240389183	0.84	0.549223467132668	0.287750840049848	0.125150796408133	0.023	0.0097	0.0096	0.0026	0.1751	0.0031	0.003	0.0588	0.0013	0.109	0.1658	0.0286	0.0035	0.103	0.0179	0.0038	0.0028	0.0038	0.0017	0.0245	0.0222	0.032	0.0671	0.0112	0.1115	0.0021
11	rs7937285	97417862	0.98	0.255415240389183	0.84	0.549223467132668	0.291622525703075	0.129783684666307	0.023	0.0097	0.0096	0.0026	0.1751	0.0031	0.003	0.0589	0.0013	0.1089	0.1658	0.0286	0.0035	0.103	0.0179	0.0038	0.0029	0.0038	0.0017	0.0245	0.0222	0.032	0.0671	0.0112	0.1115	0.0021
11	rs12280664	97419744	0.98	0.255415240389183	0.84	0.549223467132668	0.281500698823734	0.13032226683604	0.023	0.0096	0.0096	0.0026	0.1751	0.0031	0.003	0.0589	0.0013	0.1089	0.1658	0.0286	0.0034	0.1031	0.0179	0.0038	0.0028	0.0038	0.0017	0.0245	0.0221	0.032	0.0671	0.0113	0.1116	0.0021
11	rs11226968	97420790	0.98	0.255415240389183	0.84	0.549223467132668	0.287512752930562	0.134478707728928	0.023	0.0096	0.0096	0.0026	0.1751	0.0031	0.003	0.0589	0.0013	0.1089	0.1658	0.0286	0.0034	0.1031	0.0179	0.0038	0.0028	0.0038	0.0017	0.0245	0.0221	0.032	0.0671	0.0113	0.1116	0.0021
11	rs76210162	97424468	0.98	0.255415240389183	0.84	0.549223467132668	0.282914727663843	0.134933388472316	0.0231	0.0096	0.0096	0.0026	0.1751	0.0032	0.003	0.0589	0.0013	0.1088	0.1658	0.0286	0.0034	0.1032	0.0179	0.0038	0.0028	0.0038	0.0017	0.0245	0.0221	0.032	0.0672	0.0113	0.1118	0.0021
11	rs724680	97426280	0.98	0.255415240389183	0.85	0.498060230126391	0.288561124410251	0.13611819557859	0.023	0.0096	0.0097	0.0027	0.175	0.0032	0.0029	0.0588	0.0013	0.1088	0.1658	0.0285	0.0034	0.1033	0.0179	0.0038	0.0028	0.0038	0.0017	0.0244	0.0221	0.0319	0.0672	0.0113	0.1118	0.0021
11	rs12808789	97427121	0.98	0.255415240389183	0.85	0.498060230126391	0.289420399882121	0.133389780436249	0.023	0.0096	0.0097	0.0027	0.1749	0.0032	0.0029	0.0588	0.0013	0.1087	0.1658	0.0285	0.0034	0.1033	0.0178	0.0038	0.0028	0.0038	0.0017	0.0244	0.0221	0.0319	0.0672	0.0113	0.1119	0.0021
11	rs17130172	97429553	0.98	0.255415240389183	0.85	0.498060230126391	0.289754931175008	0.132756080473804	0.023	0.0096	0.0098	0.0027	0.1749	0.0032	0.003	0.0588	0.0013	0.1086	0.1658	0.0285	0.0034	0.1034	0.0178	0.0038	0.0028	0.0038	0.0017	0.0244	0.0221	0.0318	0.0673	0.0113	0.1119	0.002
11	rs75715360	97432949	0.98	0.255415240389183	0.85	0.498060230126391	0.282442962366581	0.136483516162505	0.023	0.0096	0.0098	0.0027	0.1749	0.0033	0.003	0.0588	0.0013	0.1084	0.1658	0.0284	0.0034	0.1034	0.0178	0.0039	0.0028	0.0038	0.0017	0.0244	0.0221	0.0318	0.0674	0.0113	0.112	0.002
11	rs7929547	97455989	0.98	0.255415240389183	0.85	0.498060230126391	0.254644801104697	0.133752393892403	0.023	0.0097	0.0099	0.003	0.1745	0.0035	0.0031	0.0586	0.0014	0.1074	0.1658	0.0281	0.0034	0.1039	0.0176	0.0041	0.0029	0.0036	0.0017	0.0243	0.0221	0.0313	0.0678	0.0113	0.1128	0.0018
11	rs77020637	97467082	0.98	0.255415240389183	0.86	0.450156947394433	0.249501786588468	0.138223683378998	0.0229	0.0097	0.0099	0.0031	0.1744	0.0036	0.0032	0.0587	0.0014	0.107	0.1657	0.028	0.0034	0.104	0.0176	0.0042	0.0029	0.0035	0.0017	0.0243	0.0221	0.0312	0.068	0.0113	0.1133	0.0017
11	rs78272790	97471169	0.98	0.255415240389183	0.88	0.363814363818289	0.254956991438765	0.139879689446341	0.0229	0.0097	0.0099	0.0031	0.1744	0.0036	0.0032	0.0587	0.0014	0.1068	0.1658	0.0278	0.0034	0.1041	0.0175	0.0042	0.0029	0.0035	0.0017	0.0243	0.0221	0.0312	0.0681	0.0113	0.1135	0.0017
11	rs922375	97474892	0.98	0.255415240389183	0.88	0.363814363818289	0.257148170617833	0.141728119479698	0.0229	0.0097	0.01	0.0031	0.1744	0.0036	0.0032	0.0587	0.0014	0.1067	0.166	0.0277	0.0034	0.1041	0.0175	0.0042	0.0029	0.0035	0.0017	0.0243	0.0221	0.0312	0.0681	0.0112	0.1135	0.0016
11	rs72967035	97478662	0.98	0.255415240389183	0.89	0.325204496311925	0.247478217800658	0.139695333273199	0.0229	0.0097	0.01	0.0031	0.1744	0.0036	0.0032	0.0587	0.0014	0.1067	0.166	0.0277	0.0033	0.1041	0.0175	0.0042	0.0029	0.0035	0.0017	0.0243	0.0221	0.0311	0.0682	0.0112	0.1136	0.0016
11	rs117763315	97479738	0.98	0.255415240389183	0.89	0.325204496311925	0.2399919579873	0.141450291838221	0.0229	0.0097	0.01	0.0031	0.1744	0.0036	0.0032	0.0587	0.0014	0.1067	0.166	0.0277	0.0033	0.1041	0.0175	0.0042	0.0029	0.0035	0.0017	0.0243	0.0221	0.0311	0.0683	0.0112	0.1136	0.0016
11	rs2051460	97494307	0.98	0.255415240389183	0.9	0.289513196358555	0.200227794664097	0.14451726923519	0.0227	0.0097	0.0102	0.0032	0.1743	0.0036	0.0033	0.0587	0.0014	0.1068	0.166	0.0276	0.0032	0.1044	0.0174	0.0042	0.0029	0.0033	0.0017	0.0242	0.022	0.031	0.0686	0.0112	0.1137	0.0017
11	rs12225350	97500252	0.98	0.255415240389183	0.9	0.289513196358555	0.187631863371356	0.143957862252959	0.0227	0.0097	0.0102	0.0032	0.1744	0.0036	0.0033	0.0586	0.0014	0.1069	0.1659	0.0276	0.0032	0.1044	0.0174	0.0042	0.0029	0.0033	0.0016	0.0241	0.0219	0.031	0.0686	0.0112	0.1138	0.0017
11	rs649985	97502573	0.98	0.255415240389183	0.9	0.289513196358555	0.186394219633862	0.144423980149105	0.0227	0.0097	0.0103	0.0032	0.1744	0.0036	0.0033	0.0586	0.0014	0.1068	0.1659	0.0276	0.0032	0.1044	0.0174	0.0042	0.0029	0.0033	0.0016	0.0241	0.0219	0.031	0.0686	0.0112	0.1139	0.0017
11	rs78210822	97527902	0.98	0.255415240389183	0.9	0.289513196358555	0.165234394122383	0.150816995741665	0.0226	0.0097	0.0104	0.0032	0.1746	0.0037	0.0034	0.0586	0.0015	0.1067	0.1659	0.0273	0.0031	0.1045	0.0173	0.0043	0.0029	0.003	0.0016	0.0241	0.0217	0.0308	0.0687	0.0112	0.114	0.0017
11	rs592400	97539324	0.98	0.255415240389183	0.9	0.289513196358555	0.147827623211847	0.16624526045563	0.0226	0.0096	0.0107	0.0033	0.1748	0.0037	0.0034	0.0587	0.0015	0.1065	0.166	0.027	0.0031	0.1047	0.0173	0.0043	0.003	0.0027	0.0016	0.024	0.0216	0.0307	0.0688	0.0112	0.1143	0.0018
11	rs76896903	97543450	0.98	0.255415240389183	0.9	0.289513196358555	0.148252981165199	0.165755119893042	0.0226	0.0096	0.0107	0.0033	0.1748	0.0037	0.0034	0.0587	0.0015	0.1065	0.166	0.0269	0.0031	0.1047	0.0173	0.0043	0.003	0.0027	0.0016	0.024	0.0216	0.0306	0.0689	0.0112	0.1143	0.0018
11	rs117710606	97555047	0.98	0.255415240389183	0.9	0.289513196358555	0.149040164611252	0.168604988694513	0.0225	0.0096	0.0109	0.0034	0.1751	0.0037	0.0035	0.0586	0.0016	0.1064	0.166	0.0264	0.0031	0.1045	0.0174	0.0043	0.0031	0.0026	0.0017	0.024	0.0214	0.0303	0.0693	0.0111	0.1146	0.0019
11	rs687475	97563890	0.98	0.255415240389183	0.9	0.289513196358555	0.155864929081947	0.179567655713298	0.0224	0.0096	0.011	0.0034	0.1755	0.0037	0.0035	0.0588	0.0016	0.1063	0.166	0.0261	0.003	0.1047	0.0174	0.0043	0.0031	0.0025	0.0017	0.024	0.0213	0.0302	0.0695	0.0107	0.1147	0.0019
11	rs72974024	97567567	0.98	0.255415240389183	0.9	0.289513196358555	0.155494132282849	0.180071620677622	0.0224	0.0096	0.011	0.0034	0.1756	0.0037	0.0035	0.0588	0.0016	0.1063	0.166	0.0261	0.003	0.1046	0.0174	0.0043	0.0031	0.0025	0.0017	0.024	0.0213	0.0302	0.0695	0.0107	0.1147	0.0019
11	rs75450294	97570766	0.98	0.255415240389183	0.95	0.15120882267165	0.155932402636275	0.17997078875918	0.0224	0.0096	0.0109	0.0034	0.1756	0.0037	0.0035	0.0588	0.0016	0.1063	0.166	0.0261	0.003	0.1046	0.0174	0.0043	0.0031	0.0025	0.0017	0.024	0.0213	0.0302	0.0695	0.0107	0.1147	0.0019
11	rs74449197	97571562	0.98	0.255415240389183	0.95	0.15120882267165	0.155628907225249	0.17997078875918	0.0224	0.0096	0.0109	0.0034	0.1756	0.0037	0.0035	0.0588	0.0016	0.1063	0.166	0.0261	0.003	0.1046	0.0174	0.0043	0.0031	0.0025	0.0017	0.024	0.0213	0.0302	0.0695	0.0107	0.1146	0.0019
11	rs11212364	97574984	0.98	0.255415240389183	0.95	0.15120882267165	0.154586202502959	0.177356005814347	0.0224	0.0096	0.011	0.0034	0.1755	0.0037	0.0035	0.0588	0.0016	0.1062	0.166	0.0261	0.003	0.1046	0.0174	0.0043	0.0031	0.0025	0.0017	0.024	0.0214	0.0302	0.0696	0.0107	0.1146	0.0019
11	rs35565576	97593917	0.98	0.255415240389183	0.95	0.15120882267165	0.147337727476626	0.172464271924578	0.0223	0.0096	0.0111	0.0035	0.1755	0.0037	0.0035	0.0588	0.0017	0.1061	0.1658	0.0259	0.003	0.1046	0.0175	0.0042	0.0031	0.0024	0.0017	0.0242	0.0214	0.0301	0.0699	0.0107	0.1147	0.0018
11	rs61892957	97600831	0.98	0.255415240389183	0.95	0.15120882267165	0.145776553071817	0.169888028207059	0.0222	0.0095	0.0112	0.0035	0.1753	0.0037	0.0035	0.0588	0.0017	0.1061	0.1657	0.0258	0.003	0.1045	0.0176	0.0042	0.0032	0.0024	0.0017	0.0242	0.0213	0.0301	0.0701	0.0108	0.1148	0.0018
11	rs7944910	97607425	0.98	0.255415240389183	0.95	0.15120882267165	0.136835381704628	0.1665395885509	0.0221	0.0095	0.0113	0.0035	0.1743	0.0037	0.0036	0.0587	0.0017	0.1059	0.1654	0.0257	0.003	0.1055	0.0177	0.0042	0.0033	0.0023	0.0017	0.0244	0.0213	0.03	0.0703	0.0108	0.1148	0.0018
11	rs11212539	97615389	0.98	0.255415240389183	0.95	0.15120882267165	0.135372880715181	0.169986864259469	0.0218	0.0094	0.0115	0.0036	0.1735	0.0037	0.0036	0.0587	0.0018	0.1058	0.1653	0.0255	0.0031	0.1061	0.0179	0.0043	0.0033	0.0023	0.0018	0.0244	0.0213	0.0299	0.0706	0.0109	0.115	0.0018
11	rs1039951	97624373	0.98	0.255415240389183	0.95	0.15120882267165	0.134166482770299	0.165755119893042	0.0216	0.0094	0.0116	0.0036	0.1732	0.0037	0.0036	0.0589	0.0019	0.1058	0.1649	0.0253	0.0032	0.1066	0.0179	0.0043	0.0034	0.0023	0.0018	0.0242	0.0211	0.0299	0.0706	0.011	0.1151	0.0018
11	rs75609575	97639659	0.98	0.255415240389183	0.95	0.15120882267165	0.135714321809004	0.162338419146868	0.0215	0.0093	0.0117	0.0036	0.1728	0.0037	0.0036	0.059	0.0019	0.1058	0.1645	0.0251	0.0033	0.1073	0.0181	0.0042	0.0034	0.0023	0.0019	0.024	0.0207	0.0299	0.0707	0.0111	0.1151	0.0019
11	rs1877243	97643768	0.98	0.255415240389183	0.95	0.15120882267165	0.138936556470444	0.159526511096453	0.0214	0.0093	0.0117	0.0036	0.1727	0.0037	0.0037	0.0591	0.0019	0.1059	0.1644	0.0251	0.0033	0.1072	0.0183	0.0042	0.0035	0.0023	0.0019	0.024	0.0206	0.03	0.0706	0.0111	0.1151	0.0019
11	rs10749919	97646309	0.98	0.255415240389183	0.94	0.173887076546345	0.139820351278893	0.159623183808191	0.0214	0.0093	0.0118	0.0036	0.1726	0.0037	0.0037	0.0591	0.002	0.1059	0.1643	0.0251	0.0033	0.1074	0.0184	0.0042	0.0035	0.0023	0.0019	0.024	0.0205	0.03	0.0706	0.0111	0.1151	0.0019
11	rs11212685	97649107	0.98	0.255415240389183	0.95	0.15120882267165	0.140580561636754	0.160978777219812	0.0214	0.0092	0.0117	0.0036	0.1726	0.0037	0.0037	0.0591	0.002	0.1059	0.1644	0.0251	0.0033	0.1075	0.0184	0.0042	0.0035	0.0023	0.0019	0.0239	0.0205	0.0301	0.0707	0.0111	0.1151	0.0019
11	rs10890854	97650416	0.98	0.255415240389183	0.95	0.15120882267165	0.140485400430417	0.160978777219812	0.0213	0.0092	0.0117	0.0036	0.1725	0.0037	0.0037	0.0591	0.002	0.1059	0.1644	0.0251	0.0033	0.1075	0.0184	0.0042	0.0035	0.0023	0.0019	0.0239	0.0205	0.0301	0.0707	0.0112	0.1151	0.0019
11	rs76454303	97666971	0.98	0.255415240389183	0.95	0.15120882267165	0.12721367880066	0.159526511096453	0.0212	0.0092	0.0118	0.0035	0.1726	0.0037	0.0036	0.0594	0.002	0.1058	0.1641	0.0251	0.0032	0.1076	0.0185	0.0041	0.0034	0.0023	0.0019	0.0238	0.0203	0.0302	0.071	0.0112	0.1151	0.0019
11	rs10789679	97675255	0.97	0.285396128624663	0.95	0.15120882267165	0.0865429327685648	0.152906573377713	0.0202	0.009	0.0122	0.0032	0.1727	0.0038	0.0034	0.0609	0.0019	0.105	0.1622	0.0248	0.0029	0.1089	0.0191	0.004	0.0032	0.0023	0.0018	0.0235	0.0193	0.0304	0.0732	0.0112	0.1155	0.0021
11	rs2405657	97682564	0.97	0.285396128624663	0.95	0.15120882267165	0.079515133655214	0.149209398880915	0.0201	0.0089	0.0123	0.0031	0.1727	0.0038	0.0034	0.061	0.0019	0.105	0.1622	0.0249	0.0028	0.1091	0.0191	0.004	0.0032	0.0023	0.0018	0.0239	0.0191	0.0305	0.0734	0.0112	0.1151	0.0021
11	rs111442384	97692568	0.97	0.285396128624663	0.95	0.15120882267165	0.0447013485295752	0.162824983309083	0.0194	0.0088	0.0126	0.003	0.1722	0.0037	0.0033	0.0619	0.0018	0.1044	0.161	0.0247	0.0028	0.1098	0.0191	0.0037	0.0031	0.002	0.0016	0.0243	0.0202	0.0305	0.074	0.0112	0.1154	0.0021
11	rs75108682	97699134	0.97	0.285396128624663	0.95	0.15120882267165	0.032508147169739	0.163604553338375	0.0187	0.0088	0.0128	0.0028	0.1716	0.0036	0.0032	0.0627	0.0018	0.1044	0.1597	0.0247	0.0028	0.1102	0.019	0.0035	0.003	0.0018	0.0016	0.0246	0.0206	0.0307	0.0743	0.0112	0.116	0.0021
11	rs2597607	97707676	0.97	0.285396128624663	0.94	0.173887076546345	0.0318657023881086	0.167718725309556	0.0187	0.0088	0.0128	0.0028	0.1716	0.0036	0.0032	0.0628	0.0018	0.1044	0.1596	0.0247	0.0028	0.1103	0.019	0.0035	0.003	0.0018	0.0016	0.0247	0.0206	0.0308	0.0743	0.0112	0.116	0.0021
11	rs2597601	97710434	0.97	0.285396128624663	0.95	0.15120882267165	0.0316615348912524	0.174355430990166	0.0187	0.0088	0.0129	0.0028	0.1716	0.0036	0.0032	0.0627	0.0018	0.1044	0.1595	0.0247	0.0028	0.1104	0.019	0.0035	0.003	0.0018	0.0015	0.0247	0.0206	0.0308	0.0743	0.0112	0.1161	0.002
11	rs113494461	97712190	0.97	0.285396128624663	0.95	0.15120882267165	0.0311373662736527	0.171868555336024	0.0187	0.0088	0.0129	0.0028	0.1716	0.0036	0.0032	0.0627	0.0018	0.1044	0.1594	0.0247	0.0028	0.1105	0.019	0.0035	0.003	0.0018	0.0015	0.0247	0.0206	0.0308	0.0743	0.0112	0.1161	0.002
11	rs4525197	97732094	0.96	0.3177447436144	0.95	0.15120882267165	0.023755449196142	0.192001641399464	0.0186	0.0087	0.013	0.0026	0.1717	0.0036	0.0031	0.0631	0.0018	0.1043	0.1571	0.0248	0.0028	0.1119	0.019	0.0034	0.003	0.0018	0.0015	0.0246	0.0211	0.0308	0.0747	0.0112	0.1167	0.002
11	rs61894456	97732359	0.96	0.3177447436144	0.95	0.15120882267165	0.0236481157509306	0.190457601211917	0.0186	0.0087	0.013	0.0026	0.1717	0.0036	0.0031	0.0631	0.0018	0.1043	0.1571	0.0248	0.0028	0.1119	0.019	0.0034	0.003	0.0018	0.0015	0.0246	0.0211	0.0308	0.0747	0.0112	0.1167	0.002
11	rs80354155	97732688	0.96	0.3177447436144	0.95	0.15120882267165	0.0235799940290132	0.18922542205828	0.0186	0.0087	0.013	0.0026	0.1717	0.0036	0.0031	0.0631	0.0018	0.1043	0.1571	0.0247	0.0028	0.1119	0.019	0.0034	0.003	0.0018	0.0015	0.0246	0.0211	0.0308	0.0747	0.0112	0.1167	0.002
11	rs11530743	97740285	0.96	0.3177447436144	0.95	0.15120882267165	0.0223029413430472	0.213732330589478	0.0182	0.0086	0.0132	0.0024	0.1716	0.0035	0.003	0.0634	0.0017	0.1043	0.1571	0.0247	0.0028	0.1119	0.019	0.0033	0.003	0.0017	0.0015	0.0246	0.0213	0.0308	0.0749	0.0111	0.1172	0.002
11	rs11213100	97747329	0.96	0.3177447436144	0.95	0.15120882267165	0.0223777529626942	0.22179471331905	0.0182	0.0086	0.0132	0.0023	0.1715	0.0035	0.0029	0.0634	0.0017	0.1043	0.1572	0.0247	0.0028	0.112	0.019	0.0033	0.0029	0.0017	0.0015	0.0246	0.0214	0.0308	0.0749	0.0111	0.1173	0.0021
11	rs77705756	97749725	0.96	0.3177447436144	0.95	0.15120882267165	0.0224433612171736	0.223418897183635	0.0181	0.0086	0.0132	0.0023	0.1715	0.0035	0.0029	0.0634	0.0017	0.1043	0.1572	0.0247	0.0028	0.112	0.019	0.0033	0.0029	0.0017	0.0015	0.0246	0.0214	0.0308	0.0749	0.0111	0.1173	0.0021
11	rs117687021	97753246	0.96	0.3177447436144	0.95	0.15120882267165	0.0220981384460351	0.225808014902499	0.0181	0.0086	0.0133	0.0023	0.1715	0.0035	0.0029	0.0634	0.0017	0.1043	0.1571	0.0247	0.0028	0.112	0.019	0.0033	0.003	0.0017	0.0015	0.0246	0.0214	0.0308	0.0749	0.0111	0.1174	0.0021
11	rs79801395	97756814	0.96	0.3177447436144	0.95	0.15120882267165	0.0219962468942764	0.231049213389563	0.0181	0.0086	0.0133	0.0023	0.1714	0.0035	0.0029	0.0635	0.0017	0.1043	0.1571	0.0246	0.0028	0.112	0.0189	0.0032	0.003	0.0017	0.0015	0.0246	0.0214	0.0308	0.075	0.0111	0.1174	0.0021
11	rs10891006	97758629	0.96	0.3177447436144	0.95	0.15120882267165	0.0207554627431018	0.249357999179389	0.0178	0.0085	0.0135	0.0022	0.1712	0.0035	0.0028	0.0636	0.0016	0.1045	0.157	0.0246	0.0028	0.1119	0.019	0.0032	0.003	0.0018	0.0014	0.0245	0.0216	0.0308	0.075	0.0111	0.1178	0.0021
11	rs7925566	97763229	0.96	0.3177447436144	0.95	0.15120882267165	0.0211123644257614	0.26592313197006	0.0177	0.0085	0.0135	0.0022	0.1712	0.0035	0.0028	0.0637	0.0016	0.1045	0.1569	0.0246	0.0029	0.112	0.019	0.0032	0.003	0.0018	0.0014	0.0245	0.0216	0.0308	0.075	0.0111	0.1179	0.0021
11	rs2851652	97765243	0.96	0.3177447436144	0.95	0.15120882267165	0.0210048314965035	0.262720436874489	0.0176	0.0085	0.0135	0.0021	0.1712	0.0034	0.0028	0.0637	0.0016	0.1046	0.1569	0.0245	0.0029	0.112	0.019	0.0032	0.003	0.0018	0.0014	0.0244	0.0216	0.0309	0.075	0.0111	0.118	0.0021
11	rs72975386	97774585	0.96	0.3177447436144	0.95	0.15120882267165	0.0202022294434179	0.272133711812303	0.0175	0.0085	0.0135	0.0021	0.1713	0.0034	0.0027	0.0639	0.0016	0.1047	0.1568	0.0245	0.0029	0.112	0.0191	0.0031	0.0029	0.0018	0.0014	0.0244	0.0217	0.0309	0.0749	0.0111	0.1179	0.0021
11	rs12418255	97775867	0.96	0.3177447436144	0.96	0.130782650589638	0.0201674684243751	0.269598107849824	0.0175	0.0085	0.0135	0.0021	0.1713	0.0034	0.0027	0.0639	0.0016	0.1047	0.1568	0.0245	0.0029	0.112	0.019	0.0031	0.0029	0.0018	0.0014	0.0244	0.0217	0.0309	0.0749	0.0111	0.1178	0.0021
11	rs117209391	97799649	0.95	0.352537935866182	0.96	0.130782650589638	0.0201240781808107	0.264777923715796	0.0169	0.0085	0.0136	0.0018	0.1714	0.0032	0.0025	0.0651	0.0016	0.1055	0.1554	0.0247	0.0033	0.1118	0.0193	0.0027	0.0028	0.0017	0.0015	0.0242	0.0222	0.0313	0.0747	0.0113	0.1174	0.0021
11	rs12273176	97803171	0.95	0.352537935866182	0.96	0.130782650589638	0.021519159110682	0.291263381897018	0.0168	0.0085	0.0136	0.0018	0.1714	0.0032	0.0025	0.0653	0.0016	0.1057	0.1553	0.0247	0.0034	0.1118	0.0193	0.0027	0.0028	0.0017	0.0015	0.0242	0.0223	0.0314	0.0747	0.0113	0.1173	0.0021
11	rs4494277	97804083	0.95	0.352537935866182	0.96	0.130782650589638	0.0227545235456755	0.300618221720003	0.0168	0.0085	0.0136	0.0018	0.1714	0.0032	0.0024	0.0653	0.0016	0.1058	0.1553	0.0247	0.0034	0.1118	0.0193	0.0027	0.0028	0.0017	0.0015	0.0242	0.0223	0.0313	0.0748	0.0113	0.1173	0.0021
11	rs78443403	97808477	0.95	0.352537935866182	0.96	0.130782650589638	0.0220147473875301	0.287030238199021	0.0167	0.0085	0.0136	0.0018	0.1713	0.0032	0.0024	0.0653	0.0016	0.1058	0.1552	0.0247	0.0035	0.1119	0.0193	0.0027	0.0028	0.0017	0.0015	0.0242	0.0223	0.0313	0.0748	0.0114	0.1172	0.0021
11	rs72977352	97811142	0.95	0.352537935866182	0.96	0.130782650589638	0.0218578503258504	0.288556699369835	0.0167	0.0085	0.0135	0.0017	0.1714	0.0032	0.0024	0.0654	0.0016	0.1058	0.1551	0.0247	0.0035	0.1119	0.0194	0.0026	0.0028	0.0017	0.0015	0.0242	0.0223	0.0313	0.0748	0.0114	0.1172	0.0021
11	rs11213328	97823419	0.95	0.352537935866182	0.96	0.130782650589638	0.0228209245063876	0.295988851062191	0.0166	0.0085	0.0136	0.0017	0.1712	0.0032	0.0024	0.0655	0.0016	0.1058	0.1549	0.0247	0.0036	0.1118	0.0196	0.0026	0.0028	0.0017	0.0016	0.0243	0.0224	0.0314	0.0748	0.0116	0.117	0.0021
11	rs7928741	97833177	0.95	0.352537935866182	0.96	0.130782650589638	0.0256442796868567	0.308621369479292	0.0166	0.0084	0.0136	0.0017	0.1711	0.0032	0.0024	0.0655	0.0016	0.1058	0.1548	0.0247	0.0036	0.1118	0.0196	0.0026	0.0028	0.0018	0.0016	0.0244	0.0224	0.0314	0.0748	0.0115	0.1171	0.0022
11	rs117862920	97840899	0.95	0.352537935866182	0.96	0.130782650589638	0.0259448945763076	0.307902109894629	0.0165	0.0084	0.0136	0.0017	0.1711	0.0031	0.0024	0.0656	0.0016	0.1058	0.1548	0.0247	0.0036	0.1118	0.0196	0.0026	0.0027	0.0018	0.0016	0.0244	0.0224	0.0314	0.0748	0.0115	0.1172	0.0022
11	rs72979391	97844162	0.95	0.352537935866182	0.96	0.130782650589638	0.0261641426010976	0.308021951719163	0.0165	0.0084	0.0136	0.0017	0.1711	0.0031	0.0024	0.0656	0.0016	0.1058	0.1549	0.0247	0.0036	0.1118	0.0196	0.0026	0.0027	0.0018	0.0016	0.0244	0.0224	0.0314	0.0748	0.0115	0.1172	0.0022
11	rs10789768	97844609	0.95	0.352537935866182	0.96	0.130782650589638	0.0261850919353548	0.306465094689574	0.0165	0.0084	0.0136	0.0017	0.1711	0.0031	0.0024	0.0656	0.0016	0.1058	0.1549	0.0247	0.0036	0.1118	0.0196	0.0026	0.0027	0.0018	0.0016	0.0244	0.0224	0.0314	0.0748	0.0115	0.1172	0.0022
11	rs7941630	97850078	0.95	0.352537935866182	0.96	0.130782650589638	0.0258721036598073	0.302046984679206	0.0164	0.0084	0.0135	0.0017	0.171	0.0031	0.0023	0.0656	0.0016	0.1057	0.1548	0.0248	0.0036	0.1121	0.0196	0.0026	0.0027	0.0018	0.0016	0.0244	0.0224	0.0315	0.0748	0.0115	0.1171	0.0022
11	rs74970773	97853024	0.95	0.352537935866182	0.96	0.130782650589638	0.0251725493806606	0.297173804336051	0.0164	0.0084	0.0135	0.0017	0.171	0.0031	0.0023	0.0656	0.0016	0.1058	0.1547	0.0248	0.0036	0.1122	0.0196	0.0026	0.0027	0.0018	0.0016	0.0244	0.0224	0.0315	0.0748	0.0116	0.1171	0.0022
11	rs10431065	97855527	0.95	0.352537935866182	0.96	0.130782650589638	0.0257166133610556	0.32773945413176	0.0163	0.0084	0.0135	0.0017	0.1711	0.0031	0.0023	0.0656	0.0016	0.106	0.1546	0.0247	0.0036	0.1122	0.0197	0.0026	0.0027	0.0018	0.0016	0.0243	0.0224	0.0315	0.0749	0.0116	0.1171	0.0022
11	rs4297427	97858056	0.95	0.352537935866182	0.96	0.130782650589638	0.0280317505377967	0.437689575104006	0.0149	0.0087	0.0132	0.0015	0.1707	0.0028	0.0019	0.0658	0.0015	0.1071	0.1534	0.025	0.0036	0.113	0.0198	0.0023	0.0024	0.002	0.0015	0.0245	0.0226	0.0326	0.076	0.0116	0.1166	0.0022
11	rs4382872	97858422	0.95	0.352537935866182	0.96	0.130782650589638	0.0283519546195097	0.450712135089487	0.0149	0.0087	0.0132	0.0015	0.1707	0.0028	0.0019	0.0658	0.0015	0.1071	0.1534	0.025	0.0036	0.113	0.0198	0.0023	0.0024	0.002	0.0015	0.0245	0.0226	0.0326	0.076	0.0116	0.1165	0.0022
11	rs4590838	97867665	0.95	0.352537935866182	0.96	0.130782650589638	0.0282633652115392	0.444188180337786	0.0149	0.0087	0.0131	0.0015	0.1706	0.0028	0.0019	0.0659	0.0015	0.1072	0.1532	0.0251	0.0036	0.1129	0.0197	0.0022	0.0024	0.002	0.0015	0.0245	0.0226	0.0327	0.0761	0.0116	0.1166	0.0022
11	Affx-6500460	97872275	0.95	0.352537935866182	0.96	0.130782650589638	0.0287642375698964	0.432007840536817	0.0149	0.0087	0.0131	0.0015	0.1705	0.0028	0.0019	0.0659	0.0016	0.1072	0.153	0.025	0.0036	0.1131	0.0198	0.0022	0.0024	0.0021	0.0015	0.0244	0.0225	0.0327	0.0761	0.0116	0.1168	0.0022
11	rs2508530	97891826	0.95	0.352537935866182	0.96	0.130782650589638	0.0309718716671133	0.430030526005735	0.0149	0.0087	0.013	0.0015	0.1704	0.0028	0.0018	0.0672	0.0016	0.1072	0.1517	0.0249	0.0036	0.1122	0.0198	0.0022	0.0024	0.0022	0.0015	0.0254	0.0225	0.0327	0.0763	0.0115	0.1169	0.0022
11	rs527628	97892938	0.95	0.352537935866182	0.96	0.130782650589638	0.0325569986301925	0.434515925151015	0.0149	0.0087	0.013	0.0015	0.1704	0.0028	0.0018	0.0675	0.0016	0.1072	0.1515	0.0249	0.0036	0.112	0.0198	0.0022	0.0024	0.0022	0.0015	0.0255	0.0225	0.0327	0.0764	0.0115	0.1169	0.0022
11	rs74980549	97892947	0.95	0.352537935866182	0.96	0.130782650589638	0.0325447809508494	0.434251733237424	0.0149	0.0087	0.013	0.0015	0.1704	0.0028	0.0018	0.0675	0.0016	0.1072	0.1515	0.0249	0.0036	0.112	0.0198	0.0022	0.0024	0.0022	0.0015	0.0255	0.0225	0.0327	0.0764	0.0115	0.1169	0.0022
11	rs12365726	97894513	0.95	0.352537935866182	0.96	0.130782650589638	0.032094980017786	0.430294027265082	0.0149	0.0087	0.013	0.0015	0.1704	0.0028	0.0018	0.0675	0.0016	0.1072	0.1515	0.0249	0.0036	0.112	0.0198	0.0022	0.0024	0.0022	0.0015	0.0255	0.0225	0.0327	0.0764	0.0115	0.1168	0.0022
11	rs4754482	97895120	0.95	0.352537935866182	0.96	0.130782650589638	0.0304790983717485	0.430557571848859	0.0149	0.0087	0.013	0.0015	0.1705	0.0028	0.0018	0.0675	0.0016	0.1072	0.1515	0.0249	0.0036	0.1121	0.0197	0.0021	0.0024	0.0022	0.0015	0.0255	0.0225	0.0327	0.0764	0.0114	0.1169	0.0022
11	rs60668432	97900871	0.95	0.352537935866182	0.96	0.130782650589638	0.0336072735704072	0.414952784916233	0.0148	0.0088	0.0129	0.0015	0.1703	0.0027	0.0018	0.0678	0.0016	0.1074	0.1511	0.025	0.0036	0.112	0.0195	0.0021	0.0024	0.0022	0.0015	0.0255	0.0224	0.0329	0.0766	0.0112	0.1174	0.0022
11	rs10891217	97901008	0.95	0.352537935866182	0.96	0.130782650589638	0.0340213277874154	0.424244502495123	0.0148	0.0088	0.0129	0.0015	0.1703	0.0027	0.0018	0.0678	0.0016	0.1074	0.1511	0.025	0.0036	0.112	0.0195	0.0021	0.0024	0.0022	0.0015	0.0255	0.0224	0.0329	0.0766	0.0112	0.1174	0.0022
11	rs4121678	97914841	0.95	0.352537935866182	0.96	0.130782650589638	0.0395213588354905	0.472863069931297	0.0146	0.0087	0.0129	0.0015	0.1702	0.0027	0.0017	0.0679	0.0017	0.1075	0.1506	0.0252	0.0034	0.1123	0.0193	0.0021	0.0024	0.002	0.0016	0.0256	0.0224	0.033	0.0768	0.011	0.1179	0.0021
11	rs77131130	97916243	0.95	0.352537935866182	0.96	0.130782650589638	0.0389787314331071	0.463566107571362	0.0146	0.0087	0.0129	0.0015	0.1702	0.0027	0.0017	0.0679	0.0017	0.1075	0.1506	0.0252	0.0034	0.1124	0.0193	0.0021	0.0024	0.002	0.0016	0.0256	0.0224	0.033	0.0768	0.011	0.1179	0.0021
11	rs116906210	97918528	0.95	0.352537935866182	0.96	0.130782650589638	0.0397174104918514	0.505979680037413	0.0143	0.0087	0.0127	0.0014	0.1704	0.0027	0.0017	0.0681	0.0016	0.1077	0.1506	0.0253	0.0032	0.1126	0.0192	0.002	0.0024	0.0019	0.0015	0.0256	0.0225	0.0331	0.0769	0.0108	0.1181	0.002
11	rs113807240	97919231	0.95	0.352537935866182	0.96	0.130782650589638	0.0452665449443819	0.551702869343221	0.014	0.0086	0.0126	0.0014	0.1706	0.0025	0.0016	0.0683	0.0015	0.1079	0.1503	0.0253	0.0031	0.1129	0.0192	0.0018	0.0024	0.0019	0.0015	0.0257	0.0226	0.0335	0.0771	0.0104	0.1183	0.002
11	rs117509446	97923710	0.95	0.352537935866182	0.96	0.130782650589638	0.0465051668815954	0.561556464390271	0.0139	0.0086	0.0126	0.0014	0.1706	0.0025	0.0016	0.0684	0.0015	0.1079	0.1503	0.0253	0.0031	0.1129	0.0192	0.0018	0.0024	0.0019	0.0015	0.0257	0.0226	0.0335	0.0771	0.0104	0.1183	0.002
11	rs4264129	97939925	0.94	0.389848785336034	0.96	0.130782650589638	0.0525498568044553	0.583098070253111	0.0138	0.0086	0.0126	0.0014	0.1707	0.0025	0.0016	0.0684	0.0015	0.1079	0.1502	0.0254	0.003	0.113	0.0192	0.0018	0.0023	0.0019	0.0015	0.0257	0.0226	0.0335	0.0772	0.0103	0.1184	0.002
11	rs78705200	97944715	0.94	0.389848785336034	0.96	0.130782650589638	0.0517060474370264	0.573862141309478	0.0138	0.0086	0.0126	0.0013	0.1708	0.0025	0.0016	0.0685	0.0015	0.1079	0.1502	0.0253	0.003	0.113	0.0191	0.0018	0.0023	0.0019	0.0015	0.0257	0.0226	0.0336	0.0773	0.0103	0.1184	0.0019
11	rs75144198	97947533	0.94	0.389848785336034	0.98	0.0961760782036991	0.0523803609939897	0.576700166687637	0.0138	0.0086	0.0126	0.0013	0.1708	0.0025	0.0016	0.0685	0.0015	0.1079	0.1502	0.0253	0.003	0.113	0.0191	0.0018	0.0023	0.0019	0.0015	0.0258	0.0226	0.0336	0.0773	0.0103	0.1184	0.0019
11	rs580557	97957369	0.94	0.389848785336034	0.97	0.112481740502774	0.0527367267292328	0.587800653789287	0.0137	0.0086	0.0126	0.0013	0.1708	0.0025	0.0016	0.0686	0.0015	0.1079	0.1503	0.0253	0.003	0.113	0.0191	0.0018	0.0023	0.0019	0.0015	0.0258	0.0226	0.0336	0.0773	0.0102	0.1184	0.0019
11	rs7107562	97987244	0.94	0.389848785336034	0.97	0.112481740502774	0.0593760255294682	0.610584326013425	0.0134	0.0086	0.0125	0.0012	0.1707	0.0024	0.0015	0.0692	0.0015	0.1079	0.1505	0.0251	0.003	0.113	0.0189	0.0017	0.0023	0.0021	0.0015	0.026	0.0226	0.0338	0.0773	0.01	0.1185	0.002
11	rs11603974	97999058	0.94	0.389848785336034	0.97	0.112481740502774	0.0634022995205393	0.607563368820833	0.0132	0.0086	0.0125	0.0012	0.1707	0.0023	0.0014	0.0693	0.0015	0.1078	0.1505	0.0251	0.003	0.113	0.0189	0.0017	0.0022	0.0022	0.0014	0.0261	0.0226	0.0339	0.0773	0.0099	0.1186	0.002
11	rs55864504	98002149	0.94	0.389848785336034	0.97	0.112481740502774	0.0686116317338009	0.607850925944076	0.0132	0.0085	0.0125	0.0012	0.1707	0.0023	0.0014	0.0693	0.0015	0.1078	0.1503	0.0251	0.003	0.113	0.0189	0.0017	0.0022	0.0024	0.0014	0.0262	0.0226	0.034	0.0773	0.0099	0.1188	0.002
11	rs11214090	98009459	0.94	0.389848785336034	0.97	0.112481740502774	0.073583124508146	0.615771344027184	0.0131	0.0085	0.0125	0.0012	0.1707	0.0023	0.0014	0.0693	0.0015	0.1078	0.1502	0.0251	0.003	0.113	0.0189	0.0017	0.0022	0.0025	0.0015	0.0262	0.0226	0.034	0.0772	0.0099	0.119	0.002
11	rs112648789	98011522	0.94	0.389848785336034	0.97	0.112481740502774	0.0739013716903672	0.620101755297761	0.0131	0.0085	0.0125	0.0012	0.1707	0.0023	0.0014	0.0693	0.0015	0.1077	0.1501	0.0251	0.003	0.1131	0.0189	0.0017	0.0022	0.0025	0.0015	0.0262	0.0226	0.034	0.0772	0.0099	0.119	0.002
11	rs2212689	98016655	0.94	0.389848785336034	0.97	0.112481740502774	0.0741566102857013	0.624728717983503	0.0131	0.0085	0.0125	0.0012	0.1707	0.0023	0.0014	0.0693	0.0015	0.1077	0.1501	0.0251	0.0029	0.1131	0.0189	0.0017	0.0022	0.0024	0.0015	0.0262	0.0226	0.034	0.0772	0.0099	0.119	0.002
11	rs78611170	98027692	0.94	0.389848785336034	0.97	0.112481740502774	0.0753337530982082	0.615482904557837	0.0131	0.0085	0.0125	0.0012	0.1707	0.0023	0.0014	0.0693	0.0015	0.1076	0.1501	0.0251	0.0029	0.1131	0.0189	0.0017	0.0022	0.0025	0.0015	0.0262	0.0226	0.034	0.0772	0.0099	0.1191	0.002
11	rs72990952	98029215	0.94	0.389848785336034	0.97	0.112481740502774	0.0750973648851231	0.609720833152503	0.0131	0.0085	0.0125	0.0012	0.1707	0.0023	0.0014	0.0693	0.0015	0.1077	0.15	0.0251	0.0029	0.1131	0.0189	0.0017	0.0022	0.0025	0.0015	0.0262	0.0226	0.034	0.0772	0.0099	0.1191	0.002
11	rs17131813	98055010	0.94	0.389848785336034	0.97	0.112481740502774	0.125517778506578	0.565933794645228	0.013	0.0085	0.0124	0.0011	0.1708	0.0022	0.0014	0.0693	0.0015	0.1076	0.1496	0.025	0.0029	0.1131	0.0188	0.0015	0.0023	0.0034	0.0014	0.0262	0.0227	0.0339	0.0774	0.0098	0.119	0.002
11	rs4631842	98068961	0.94	0.389848785336034	0.97	0.112481740502774	0.186394219633862	0.551281530694695	0.013	0.0085	0.0124	0.0011	0.1706	0.0022	0.0014	0.0694	0.0015	0.1076	0.1493	0.025	0.003	0.1131	0.0188	0.0015	0.0023	0.0039	0.0014	0.0263	0.0227	0.0339	0.0775	0.0098	0.119	0.002
11	rs75344943	98076120	0.94	0.389848785336034	0.97	0.112481740502774	0.198865603318457	0.543291206660004	0.013	0.0085	0.0124	0.0011	0.1706	0.0022	0.0014	0.0694	0.0015	0.1076	0.1493	0.025	0.003	0.113	0.0188	0.0015	0.0023	0.0039	0.0014	0.0263	0.0227	0.0339	0.0775	0.0097	0.119	0.002
11	rs2852008	98081600	0.94	0.389848785336034	0.97	0.112481740502774	0.202182947007061	0.543431139272119	0.013	0.0085	0.0124	0.0011	0.1706	0.0022	0.0015	0.0694	0.0015	0.1076	0.1493	0.025	0.003	0.113	0.0188	0.0015	0.0023	0.0039	0.0014	0.0263	0.0227	0.0339	0.0775	0.0097	0.1189	0.002
11	rs2187029	98088443	0.94	0.389848785336034	0.97	0.112481740502774	0.223818766665271	0.537282563494739	0.013	0.0085	0.0124	0.0011	0.1706	0.0023	0.0015	0.0694	0.0015	0.1076	0.1493	0.025	0.0029	0.113	0.0189	0.0015	0.0024	0.004	0.0014	0.0263	0.0227	0.0339	0.0775	0.0097	0.1189	0.002
11	rs2848528	98093858	0.94	0.389848785336034	0.97	0.112481740502774	0.235398684605054	0.523234979390646	0.0131	0.0085	0.0124	0.0011	0.1705	0.0022	0.0014	0.0694	0.0014	0.1078	0.1492	0.0249	0.003	0.1129	0.0189	0.0015	0.0024	0.0041	0.0014	0.0263	0.0227	0.0339	0.0775	0.0097	0.1188	0.002
11	rs75719724	98105184	0.94	0.389848785336034	0.97	0.112481740502774	0.241115483726869	0.513554018696574	0.0131	0.0085	0.0124	0.0011	0.1706	0.0022	0.0014	0.0695	0.0014	0.1078	0.1491	0.0249	0.003	0.113	0.0188	0.0015	0.0024	0.0041	0.0015	0.0263	0.0228	0.0339	0.0775	0.0096	0.1188	0.002
11	rs61908185	98127022	0.94	0.389848785336034	0.97	0.112481740502774	0.312090088657585	0.523789546942381	0.0131	0.0084	0.0124	0.0011	0.1708	0.0022	0.0012	0.0698	0.0014	0.1079	0.1493	0.0247	0.003	0.113	0.0186	0.0015	0.0024	0.0043	0.0014	0.0263	0.0228	0.0339	0.0773	0.0096	0.1187	0.0021
11	rs78809279	98127870	0.94	0.389848785336034	0.97	0.112481740502774	0.317585156754953	0.519495509115706	0.0131	0.0084	0.0124	0.0011	0.1708	0.0022	0.0012	0.0699	0.0014	0.1079	0.1493	0.0247	0.003	0.113	0.0185	0.0015	0.0025	0.0043	0.0014	0.0263	0.0228	0.0338	0.0773	0.0095	0.1188	0.0021
11	rs72979159	98133655	0.94	0.389848785336034	0.97	0.112481740502774	0.322270313543351	0.51038310376115	0.0131	0.0084	0.0124	0.0011	0.1708	0.0022	0.0012	0.0699	0.0014	0.1079	0.1492	0.0247	0.003	0.1131	0.0185	0.0015	0.0025	0.0044	0.0014	0.0262	0.0228	0.0338	0.0773	0.0095	0.1187	0.0021
11	rs7948943	98137245	0.94	0.389848785336034	0.97	0.112481740502774	0.337473019399268	0.503232463579825	0.0131	0.0084	0.0124	0.0011	0.1708	0.0022	0.0012	0.0699	0.0014	0.1079	0.1492	0.0246	0.003	0.1131	0.0185	0.0015	0.0025	0.0044	0.0014	0.0262	0.0228	0.0338	0.0773	0.0095	0.1187	0.0021
11	rs1941784	98140562	0.94	0.389848785336034	0.97	0.112481740502774	0.300373806170835	0.501585960537479	0.0131	0.0084	0.0124	0.0011	0.1709	0.0022	0.0012	0.0699	0.0014	0.1079	0.1492	0.0246	0.003	0.1132	0.0185	0.0013	0.0025	0.0043	0.0014	0.0262	0.0228	0.0338	0.0773	0.0095	0.1187	0.0021
11	rs12287969	98144179	0.94	0.389848785336034	0.97	0.112481740502774	0.240683016055812	0.508868336742491	0.0131	0.0084	0.0124	0.0012	0.1709	0.0022	0.0012	0.0699	0.0014	0.1078	0.1491	0.0247	0.003	0.1133	0.0185	0.0013	0.0025	0.0042	0.0013	0.0262	0.0228	0.0338	0.0773	0.0095	0.1186	0.0021
11	rs3132904	98150554	0.94	0.389848785336034	0.96	0.130782650589638	0.0811066760205563	0.545811355570386	0.0134	0.0086	0.0126	0.0012	0.1717	0.0023	0.0012	0.0707	0.0017	0.1078	0.1475	0.0248	0.0028	0.1131	0.0182	0.0013	0.0027	0.0029	0.0013	0.0262	0.0231	0.0344	0.0782	0.0094	0.1176	0.0022
11	rs6589385	98153986	0.94	0.389848785336034	0.96	0.130782650589638	0.0738588873193515	0.536863975010518	0.0136	0.0088	0.0126	0.0012	0.1718	0.0023	0.0012	0.071	0.0019	0.1078	0.147	0.0248	0.0027	0.1129	0.0182	0.0013	0.0026	0.0026	0.0013	0.0263	0.0232	0.0345	0.0785	0.0094	0.1171	0.0022
11	rs11214678	98158246	0.93	0.429746626914861	0.97	0.112481740502774	0.0916680446700864	0.547212681962653	0.0137	0.009	0.0126	0.0011	0.1719	0.0024	0.0012	0.0712	0.0021	0.1079	0.1465	0.0248	0.0026	0.1127	0.0182	0.0013	0.0026	0.0022	0.0012	0.0264	0.0232	0.0349	0.0786	0.0094	0.1167	0.0023
11	rs72643391	98159370	0.93	0.429746626914861	0.97	0.112481740502774	0.0943009078124208	0.550579475658091	0.0137	0.009	0.0126	0.0011	0.1719	0.0024	0.0012	0.0712	0.0021	0.1079	0.1464	0.0248	0.0026	0.1127	0.0183	0.0013	0.0026	0.0022	0.0012	0.0264	0.0232	0.0349	0.0786	0.0094	0.1167	0.0023
11	rs2848527	98162569	0.93	0.429746626914861	0.97	0.112481740502774	0.103848663897656	0.557187455664751	0.0137	0.009	0.0126	0.0011	0.172	0.0024	0.0012	0.0713	0.0022	0.1079	0.1463	0.0248	0.0026	0.1127	0.0183	0.0013	0.0026	0.0021	0.0012	0.0264	0.0232	0.035	0.0786	0.0094	0.1167	0.0023
11	rs117279763	98167645	0.93	0.429746626914861	0.97	0.112481740502774	0.116196257166488	0.549596968712797	0.0138	0.0091	0.0126	0.0011	0.172	0.0024	0.0012	0.0713	0.0022	0.1078	0.1462	0.0248	0.0026	0.1127	0.0182	0.0014	0.0026	0.002	0.0012	0.0264	0.0232	0.035	0.0787	0.0094	0.1166	0.0023
11	rs79950967	98168238	0.93	0.429746626914861	0.97	0.112481740502774	0.116422534180156	0.54301136817951	0.0138	0.0091	0.0126	0.0011	0.172	0.0024	0.0012	0.0711	0.0023	0.1079	0.1462	0.0248	0.0026	0.1127	0.0182	0.0014	0.0026	0.002	0.0012	0.0265	0.0232	0.0351	0.0787	0.0095	0.1165	0.0024
11	rs7115022	98169925	0.93	0.429746626914861	0.97	0.112481740502774	0.122751181561714	0.537561667490423	0.0138	0.0091	0.0126	0.001	0.172	0.0024	0.0012	0.0711	0.0023	0.1079	0.1461	0.0247	0.0026	0.1127	0.0182	0.0014	0.0026	0.002	0.0012	0.0265	0.0232	0.0351	0.0787	0.0094	0.1165	0.0024
11	rs12224719	98176280	0.93	0.429746626914861	0.97	0.112481740502774	0.163598450240032	0.529065261858907	0.0139	0.0092	0.0127	0.001	0.1721	0.0024	0.0012	0.0712	0.0024	0.1078	0.1459	0.0246	0.0026	0.1128	0.0181	0.0014	0.0026	0.0018	0.0012	0.0265	0.0232	0.0352	0.0789	0.0094	0.1163	0.0024
11	rs72643392	98185930	0.93	0.429746626914861	0.97	0.112481740502774	0.22921038720417	0.516177204974942	0.0141	0.0092	0.0127	0.001	0.1723	0.0022	0.0011	0.0714	0.0026	0.1077	0.1455	0.0245	0.0027	0.1127	0.018	0.0012	0.0026	0.0019	0.0013	0.0266	0.0232	0.0353	0.0792	0.0094	0.1163	0.0024
11	rs34233571	98191131	0.93	0.429746626914861	0.97	0.112481740502774	0.255984230086723	0.508593047075076	0.0142	0.0092	0.0126	0.001	0.1724	0.0022	0.001	0.0714	0.0027	0.1078	0.1454	0.0244	0.0027	0.1127	0.018	0.0011	0.0026	0.0019	0.0013	0.0266	0.0231	0.0353	0.0793	0.0094	0.1164	0.0024
11	rs12364117	98191553	0.93	0.429746626914861	0.97	0.112481740502774	0.257103350424016	0.506942102244803	0.0142	0.0092	0.0126	0.001	0.1724	0.0022	0.001	0.0714	0.0027	0.1078	0.1454	0.0244	0.0027	0.1127	0.018	0.0011	0.0026	0.0019	0.0013	0.0266	0.0231	0.0353	0.0793	0.0094	0.1164	0.0024
11	rs10891610	98194013	0.93	0.429746626914861	0.97	0.112481740502774	0.266334782831845	0.50873068719222	0.0143	0.0092	0.0126	0.001	0.1725	0.0021	0.001	0.0713	0.0027	0.1079	0.1454	0.0244	0.0027	0.1127	0.0179	0.0011	0.0026	0.0019	0.0013	0.0266	0.0231	0.0352	0.0793	0.0094	0.1164	0.0024
11	rs4754499	98201674	0.93	0.429746626914861	0.97	0.112481740502774	0.279949658754849	0.49146305020198	0.0143	0.0092	0.0126	0.001	0.1726	0.0022	0.001	0.0713	0.0028	0.1078	0.1453	0.0244	0.0027	0.1126	0.018	0.0012	0.0026	0.002	0.0013	0.0265	0.0231	0.0353	0.0793	0.0094	0.1162	0.0024
11	rs72978685	98211918	0.93	0.429746626914861	0.97	0.112481740502774	0.332107935169347	0.518527117784857	0.014	0.0093	0.0126	0.001	0.1726	0.0022	0.001	0.0713	0.0028	0.1079	0.1453	0.0244	0.0027	0.1127	0.0179	0.0012	0.0026	0.002	0.0014	0.0266	0.0232	0.0353	0.0794	0.0094	0.1162	0.0021
11	rs72643394	98219120	0.93	0.429746626914861	0.97	0.112481740502774	0.347915966837923	0.524205569219621	0.0139	0.0093	0.0126	0.001	0.1727	0.0022	0.001	0.0713	0.0028	0.1079	0.1453	0.0244	0.0027	0.1127	0.0179	0.0012	0.0026	0.002	0.0014	0.0266	0.0232	0.0353	0.0794	0.0094	0.1162	0.0021
11	rs149432547	98220317	0.93	0.429746626914861	0.97	0.112481740502774	0.350341136075277	0.523373607470373	0.0139	0.0093	0.0126	0.001	0.1727	0.0022	0.001	0.0713	0.0028	0.1079	0.1453	0.0244	0.0027	0.1127	0.0179	0.0012	0.0026	0.002	0.0014	0.0266	0.0232	0.0353	0.0794	0.0094	0.1162	0.002
11	rs74343291	98231914	0.93	0.429746626914861	0.97	0.112481740502774	0.41918929336135	0.47597270842021	0.014	0.0093	0.0126	0.001	0.1729	0.0022	0.0011	0.0714	0.003	0.1078	0.1451	0.0243	0.0028	0.1125	0.0178	0.0012	0.0026	0.0023	0.0015	0.0266	0.0231	0.0353	0.0793	0.0093	0.1161	0.0021
11	rs12279006	98234914	0.93	0.429746626914861	0.97	0.112481740502774	0.427969276662228	0.47137772545368	0.014	0.0093	0.0126	0.001	0.1729	0.0022	0.0011	0.0714	0.003	0.1078	0.1451	0.0243	0.0028	0.1125	0.0178	0.0012	0.0026	0.0023	0.0015	0.0266	0.0231	0.0353	0.0793	0.0093	0.116	0.0021
11	rs6589427	98239793	0.93	0.429746626914861	0.97	0.112481740502774	0.414229277269504	0.458868764585432	0.014	0.0093	0.0126	0.001	0.1729	0.0022	0.0011	0.0714	0.003	0.1078	0.1449	0.0243	0.0028	0.1125	0.0178	0.0012	0.0026	0.0023	0.0015	0.0266	0.0231	0.0353	0.0793	0.0093	0.116	0.0022
11	rs17131930	98249114	0.93	0.429746626914861	0.97	0.112481740502774	0.120628511472579	0.50309520257712	0.0138	0.0092	0.0128	0.001	0.1738	0.0022	0.0011	0.0719	0.0021	0.1083	0.1442	0.024	0.0028	0.1122	0.0175	0.0014	0.0027	0.0026	0.0014	0.0261	0.023	0.0362	0.0797	0.0092	0.1159	0.0021
11	rs1941807	98249713	0.93	0.429746626914861	0.97	0.112481740502774	0.119618799069619	0.505567355484181	0.0138	0.0092	0.0128	0.001	0.1738	0.0022	0.0011	0.0719	0.0021	0.1083	0.1442	0.024	0.0028	0.1122	0.0175	0.0014	0.0027	0.0026	0.0014	0.0261	0.023	0.0362	0.0797	0.0092	0.1159	0.0021
11	rs61896028	98250856	0.93	0.429746626914861	0.97	0.112481740502774	0.116989408648049	0.504468240767327	0.0138	0.0092	0.0128	0.0011	0.1738	0.0022	0.0011	0.072	0.0021	0.1083	0.1441	0.0239	0.0028	0.1121	0.0175	0.0014	0.0027	0.0026	0.0014	0.026	0.0229	0.0362	0.0797	0.0092	0.1159	0.0021
11	rs11215050	98251901	0.93	0.429746626914861	0.97	0.112481740502774	0.117131391158065	0.508593047075076	0.0138	0.0092	0.0128	0.001	0.1738	0.0022	0.0011	0.072	0.002	0.1084	0.1441	0.0239	0.0028	0.1121	0.0175	0.0014	0.0027	0.0026	0.0014	0.026	0.0229	0.0363	0.0798	0.0091	0.1158	0.0021
11	rs116923089	98252042	0.93	0.429746626914861	0.97	0.112481740502774	0.118099672891006	0.509832147539574	0.0137	0.0092	0.0128	0.0011	0.1738	0.0022	0.0011	0.072	0.002	0.1084	0.1441	0.0239	0.0028	0.1121	0.0175	0.0014	0.0027	0.0026	0.0014	0.026	0.0229	0.0363	0.0798	0.0091	0.1159	0.0021
11	rs4754507	98252408	0.93	0.429746626914861	0.97	0.112481740502774	0.117643402501517	0.511209820263603	0.0137	0.0092	0.0129	0.0011	0.1738	0.0022	0.0011	0.072	0.002	0.1084	0.1441	0.0239	0.0028	0.1121	0.0176	0.0014	0.0027	0.0026	0.0014	0.026	0.0229	0.0363	0.0798	0.0091	0.1159	0.0021
11	rs80091912	98259720	0.93	0.429746626914861	0.97	0.112481740502774	0.119417478770644	0.541472894597632	0.0135	0.0091	0.0129	0.0011	0.174	0.0023	0.0011	0.0721	0.0019	0.1088	0.1438	0.0241	0.0027	0.1119	0.0174	0.0014	0.0028	0.0025	0.0013	0.0259	0.0229	0.0365	0.0799	0.009	0.1161	0.002
11	rs2200079	98261371	0.93	0.429746626914861	0.97	0.112481740502774	0.119791524359299	0.548895442733835	0.0135	0.0091	0.0129	0.001	0.174	0.0023	0.0011	0.0721	0.0019	0.1088	0.1438	0.0241	0.0027	0.1119	0.0174	0.0013	0.0028	0.0025	0.0013	0.0259	0.023	0.0366	0.08	0.009	0.1161	0.002
11	rs75432201	98263013	0.93	0.429746626914861	0.97	0.112481740502774	0.119015460097216	0.554091948615859	0.0135	0.0091	0.0129	0.001	0.174	0.0023	0.0011	0.072	0.0019	0.1088	0.1438	0.0241	0.0027	0.1119	0.0174	0.0013	0.0027	0.0025	0.0013	0.0259	0.0232	0.0366	0.08	0.009	0.1161	0.002
11	rs111756012	98268482	0.93	0.429746626914861	0.97	0.112481740502774	0.117928444718126	0.552124287146873	0.0135	0.0091	0.0129	0.001	0.174	0.0023	0.0011	0.0721	0.0019	0.1088	0.1438	0.0241	0.0027	0.1119	0.0173	0.0013	0.0027	0.0025	0.0013	0.0259	0.0231	0.0366	0.08	0.009	0.1161	0.002
11	rs116982363	98270518	0.93	0.429746626914861	0.96	0.130782650589638	0.113167930130913	0.552124287146873	0.0135	0.0091	0.0129	0.0011	0.1741	0.0023	0.0011	0.0721	0.0018	0.1089	0.1437	0.0241	0.0027	0.1119	0.0173	0.0013	0.0027	0.0025	0.0013	0.0259	0.0231	0.0365	0.08	0.009	0.1161	0.002
11	rs12222164	98280615	0.93	0.429746626914861	0.96	0.130782650589638	0.108067474595933	0.553529584155357	0.0135	0.0091	0.0129	0.0011	0.174	0.0023	0.0011	0.072	0.0018	0.1089	0.1436	0.024	0.0028	0.112	0.0172	0.0013	0.0027	0.0026	0.0013	0.0259	0.023	0.0365	0.0801	0.0089	0.1162	0.002
11	rs7122799	98293028	0.93	0.429746626914861	0.96	0.130782650589638	0.113641352356624	0.550298715304813	0.0134	0.0091	0.0129	0.0011	0.1739	0.0023	0.0011	0.0721	0.0017	0.1091	0.1434	0.024	0.0028	0.112	0.0171	0.0013	0.0027	0.0027	0.0013	0.0259	0.0231	0.0367	0.0801	0.0089	0.1162	0.002
11	rs72986952	98309735	0.93	0.429746626914861	0.96	0.130782650589638	0.124247552244322	0.566216487456647	0.0133	0.0091	0.0129	0.0012	0.174	0.0023	0.0012	0.0725	0.0017	0.1096	0.1423	0.0241	0.0028	0.1119	0.0171	0.0013	0.0028	0.0026	0.0012	0.0259	0.0232	0.0371	0.0798	0.0089	0.1164	0.0019
11	rs72643397	98323984	0.93	0.429746626914861	0.96	0.130782650589638	0.127632329411115	0.570744238480893	0.0133	0.0091	0.0129	0.0012	0.174	0.0023	0.0012	0.0726	0.0017	0.1097	0.1421	0.0241	0.0028	0.1118	0.0171	0.0013	0.0028	0.0026	0.0012	0.0259	0.0232	0.0371	0.0798	0.0089	0.1164	0.0019
11	rs12791660	98325913	0.93	0.429746626914861	0.96	0.130782650589638	0.12922477784333	0.572019245973687	0.0133	0.0091	0.0129	0.0012	0.174	0.0023	0.0012	0.0726	0.0017	0.1097	0.1421	0.0241	0.0028	0.1117	0.0171	0.0013	0.0028	0.0026	0.0012	0.0259	0.0232	0.0372	0.0798	0.0089	0.1164	0.0019
11	rs10891830	98330928	0.93	0.429746626914861	0.95	0.15120882267165	0.160252243368898	0.593512888276488	0.0131	0.0092	0.013	0.0012	0.1735	0.0023	0.0012	0.073	0.0016	0.1101	0.1413	0.0241	0.0028	0.1114	0.0171	0.0013	0.0028	0.0026	0.0012	0.0259	0.0232	0.0379	0.0799	0.0088	0.1166	0.0018
11	rs79743710	98331721	0.93	0.429746626914861	0.95	0.15120882267165	0.16183404935416	0.592655209545446	0.0131	0.0092	0.013	0.0012	0.1736	0.0024	0.0012	0.073	0.0016	0.1101	0.1413	0.0241	0.0028	0.1113	0.0171	0.0013	0.0028	0.0026	0.0012	0.0258	0.0232	0.0379	0.0799	0.0088	0.1167	0.0018
11	rs11602529	98334347	0.93	0.429746626914861	0.95	0.15120882267165	0.161248406740177	0.592798135377471	0.0131	0.0092	0.013	0.0012	0.1736	0.0024	0.0012	0.073	0.0016	0.1101	0.1411	0.0241	0.0028	0.1113	0.017	0.0013	0.0028	0.0026	0.0012	0.0258	0.0232	0.0379	0.08	0.0088	0.1167	0.0018
11	rs11215523	98334902	0.93	0.429746626914861	0.94	0.173887076546345	0.161661672249125	0.593512888276488	0.013	0.0092	0.013	0.0012	0.1736	0.0024	0.0012	0.073	0.0016	0.1101	0.1411	0.0241	0.0028	0.1113	0.017	0.0014	0.0028	0.0026	0.0012	0.0258	0.0232	0.0379	0.0799	0.0088	0.1167	0.0018
11	rs10790074	98336686	0.93	0.429746626914861	0.94	0.173887076546345	0.159123085419892	0.589941188931606	0.013	0.0092	0.013	0.0012	0.1735	0.0024	0.0012	0.0731	0.0016	0.1101	0.141	0.0241	0.0028	0.1113	0.017	0.0014	0.0028	0.0026	0.0012	0.0259	0.0232	0.0379	0.0799	0.0089	0.1166	0.0018
11	rs72988842	98345840	0.93	0.429746626914861	0.94	0.173887076546345	0.198710260745389	0.589941188931606	0.0127	0.0091	0.0131	0.0013	0.1738	0.0024	0.0014	0.0734	0.0017	0.1109	0.1402	0.024	0.0028	0.111	0.0166	0.0014	0.003	0.0027	0.0011	0.0256	0.023	0.0381	0.0798	0.009	0.1169	0.0018
11	rs7115435	98346106	0.93	0.429746626914861	0.94	0.173887076546345	0.198904449745448	0.589370196983675	0.0127	0.0091	0.0131	0.0013	0.1737	0.0024	0.0014	0.0734	0.0017	0.1109	0.1402	0.024	0.0028	0.111	0.0166	0.0014	0.003	0.0027	0.0011	0.0256	0.023	0.0381	0.0798	0.009	0.117	0.0018
11	rs114268505	98349688	0.93	0.429746626914861	0.94	0.173887076546345	0.201791054066214	0.592512291966854	0.0127	0.0091	0.013	0.0013	0.1738	0.0024	0.0014	0.0734	0.0017	0.1109	0.1401	0.024	0.0028	0.111	0.0166	0.0014	0.003	0.0027	0.0011	0.0256	0.023	0.0382	0.0798	0.009	0.1169	0.0018
11	rs76118003	98354035	0.92	0.472297109457422	0.94	0.173887076546345	0.200852270412131	0.593512888276488	0.0127	0.0091	0.013	0.0013	0.1737	0.0024	0.0014	0.0734	0.0017	0.1109	0.14	0.024	0.0029	0.1111	0.0166	0.0014	0.003	0.0026	0.0011	0.0256	0.0229	0.0382	0.0798	0.009	0.1169	0.0018
11	rs12225927	98355461	0.92	0.472297109457422	0.94	0.173887076546345	0.201204023194229	0.599668246421217	0.0126	0.0091	0.013	0.0013	0.1736	0.0024	0.0014	0.0734	0.0016	0.1109	0.14	0.0239	0.0029	0.111	0.0166	0.0014	0.003	0.0026	0.0011	0.0256	0.0229	0.0383	0.0798	0.0091	0.1169	0.0018
11	rs10790093	98370896	0.92	0.472297109457422	0.94	0.173887076546345	0.234929259285795	0.589227469729011	0.0124	0.0089	0.0129	0.0018	0.1723	0.0026	0.0018	0.0733	0.0016	0.1112	0.138	0.0237	0.0028	0.1116	0.0164	0.0015	0.0033	0.0028	0.0011	0.0262	0.0232	0.0392	0.0801	0.0092	0.117	0.0017
11	rs35750375	98372758	0.92	0.472297109457422	0.94	0.173887076546345	0.23706718872142	0.604833188152842	0.0124	0.0088	0.0129	0.0018	0.1723	0.0027	0.0018	0.0732	0.0016	0.1113	0.138	0.0237	0.0028	0.1115	0.0164	0.0015	0.0033	0.0028	0.0011	0.0262	0.0231	0.0392	0.0802	0.0092	0.117	0.0017
11	rs7942573	98392610	0.92	0.472297109457422	0.94	0.173887076546345	0.245463688037318	0.614617777627592	0.0124	0.0087	0.0129	0.0017	0.1724	0.0027	0.0018	0.0733	0.0016	0.1114	0.1375	0.0237	0.0028	0.1116	0.0164	0.0016	0.0033	0.0028	0.0011	0.0264	0.0231	0.0391	0.0803	0.0092	0.1171	0.0017
11	rs6589527	98400328	0.91	0.517562282080777	0.94	0.173887076546345	0.24963407231474	0.63836681340565	0.0124	0.0086	0.0129	0.0017	0.1724	0.0027	0.0018	0.0733	0.0016	0.1115	0.1374	0.0236	0.0028	0.1115	0.0164	0.0016	0.0034	0.0028	0.0011	0.0264	0.023	0.0391	0.0803	0.0093	0.117	0.0017
11	rs17132136	98406723	0.91	0.517562282080777	0.94	0.173887076546345	0.247522112330884	0.635895261287696	0.0124	0.0084	0.0129	0.0017	0.1726	0.0028	0.0018	0.0732	0.0016	0.1116	0.1374	0.0237	0.0028	0.1113	0.0164	0.0016	0.0035	0.0028	0.0011	0.0267	0.023	0.039	0.0803	0.0094	0.1167	0.0017
11	rs72990046	98416560	0.91	0.517562282080777	0.94	0.173887076546345	0.245725939996513	0.640986180539161	0.0124	0.0082	0.013	0.0018	0.1727	0.0028	0.0018	0.0733	0.0016	0.1118	0.1374	0.0237	0.0028	0.1113	0.0164	0.0016	0.0035	0.0028	0.0011	0.0267	0.0229	0.039	0.0803	0.0095	0.1165	0.0017
11	rs7113171	98424151	0.91	0.517562282080777	0.94	0.173887076546345	0.247127215346511	0.643025187885566	0.0124	0.0082	0.013	0.0018	0.1727	0.0028	0.0018	0.0733	0.0016	0.1118	0.1373	0.0237	0.0028	0.1113	0.0164	0.0016	0.0035	0.0028	0.0011	0.0267	0.0229	0.039	0.0803	0.0096	0.1165	0.0017
11	rs4129994	98427125	0.91	0.517562282080777	0.94	0.173887076546345	0.243458202426361	0.644336771608749	0.0124	0.0081	0.013	0.0018	0.1727	0.0028	0.0018	0.0733	0.0016	0.1118	0.1373	0.0237	0.0028	0.1113	0.0164	0.0016	0.0035	0.0028	0.0011	0.0267	0.0229	0.039	0.0803	0.0096	0.1164	0.0017
11	rs11604245	98430324	0.91	0.517562282080777	0.95	0.15120882267165	0.253576020114485	0.655144284005581	0.0125	0.0081	0.013	0.0018	0.1725	0.0028	0.0019	0.0733	0.0016	0.112	0.1371	0.0238	0.0029	0.1112	0.0164	0.0016	0.0036	0.0028	0.0011	0.0268	0.0229	0.0389	0.0803	0.0096	0.1164	0.0017
11	rs12365770	98431542	0.91	0.517562282080777	0.95	0.15120882267165	0.266243419831013	0.615482904557837	0.0124	0.0081	0.0134	0.0018	0.171	0.003	0.0019	0.0735	0.0016	0.1134	0.1363	0.0243	0.003	0.1108	0.0164	0.0016	0.0036	0.0029	0.0011	0.027	0.0226	0.0394	0.0803	0.0098	0.115	0.0017
11	rs4564295	98432725	0.91	0.517562282080777	0.95	0.15120882267165	0.237367353581782	0.625018171236135	0.0122	0.0084	0.0136	0.0019	0.1704	0.0031	0.0021	0.0734	0.0016	0.114	0.1356	0.0243	0.0031	0.1111	0.0164	0.0017	0.0038	0.0028	0.0011	0.0271	0.0227	0.0396	0.0813	0.0102	0.1127	0.0018
11	rs12785375	98433554	0.91	0.517562282080777	0.95	0.15120882267165	0.231107992022345	0.622703427192796	0.0122	0.0084	0.0136	0.0019	0.1703	0.0031	0.0021	0.0734	0.0016	0.1141	0.1356	0.0243	0.0031	0.1112	0.0164	0.0017	0.0039	0.0028	0.0011	0.0271	0.0227	0.0396	0.0814	0.0103	0.1125	0.0018
11	rs35127454	98438848	0.91	0.517562282080777	0.95	0.15120882267165	0.240985698491251	0.662763459847561	0.0121	0.0084	0.0138	0.0019	0.1699	0.0031	0.0021	0.0733	0.0016	0.1141	0.1353	0.0247	0.0031	0.1112	0.0164	0.0017	0.0039	0.0028	0.0011	0.0272	0.0226	0.0397	0.0817	0.0105	0.112	0.0018
11	rs34194629	98439169	0.91	0.517562282080777	0.95	0.15120882267165	0.23681007162089	0.640986180539161	0.0121	0.0085	0.0138	0.0019	0.1698	0.0031	0.0021	0.0733	0.0016	0.1142	0.1352	0.0247	0.0031	0.1112	0.0164	0.0017	0.0039	0.0028	0.0011	0.0272	0.0227	0.0397	0.0817	0.0105	0.112	0.0018
11	rs10891977	98441451	0.91	0.517562282080777	0.95	0.15120882267165	0.238527098274881	0.636912688733566	0.0122	0.0085	0.0138	0.0019	0.1697	0.0031	0.0021	0.0733	0.0017	0.1142	0.1351	0.0247	0.0031	0.1111	0.0164	0.0017	0.0039	0.0028	0.0011	0.0272	0.0227	0.0398	0.0816	0.0105	0.1119	0.0018
11	rs4567424	98445605	0.91	0.517562282080777	0.95	0.15120882267165	0.23497191288554	0.594227847243236	0.0122	0.0086	0.014	0.002	0.1695	0.0032	0.0021	0.0733	0.0017	0.1141	0.1347	0.0249	0.0031	0.1109	0.0165	0.0018	0.004	0.0029	0.0011	0.0273	0.0226	0.04	0.0815	0.0107	0.1116	0.0018
11	rs4237591	98466268	0.9	0.565600701999265	0.95	0.15120882267165	0.228705826909253	0.47516098843506	0.0125	0.009	0.0146	0.0021	0.1679	0.0034	0.0023	0.0733	0.0017	0.1142	0.1331	0.0255	0.003	0.1104	0.0168	0.002	0.0043	0.0032	0.0011	0.0275	0.0227	0.0409	0.0804	0.0115	0.1106	0.0019
11	rs118048310	98470045	0.9	0.565600701999265	0.95	0.15120882267165	0.228831909039157	0.477732666424766	0.0125	0.009	0.0147	0.0021	0.1679	0.0034	0.0023	0.0733	0.0017	0.1142	0.133	0.0255	0.003	0.1103	0.0168	0.002	0.0043	0.0031	0.0011	0.0275	0.0227	0.0409	0.0803	0.0115	0.1105	0.0019
11	rs75714495	98476840	0.9	0.565600701999265	0.95	0.15120882267165	0.216129981370991	0.476378703121901	0.0126	0.009	0.0148	0.0021	0.1681	0.0034	0.0023	0.0733	0.0017	0.1142	0.1328	0.0256	0.0031	0.1102	0.0168	0.0021	0.0043	0.0031	0.0012	0.0276	0.0227	0.041	0.0801	0.0115	0.1104	0.0019
11	rs4313547	98497216	0.9	0.565600701999265	0.95	0.15120882267165	0.201360469888637	0.466929005878703	0.0126	0.0091	0.0149	0.0021	0.1683	0.0034	0.0024	0.0733	0.0018	0.1141	0.1328	0.0256	0.003	0.1101	0.0169	0.0021	0.0043	0.003	0.0012	0.0276	0.0227	0.041	0.0798	0.0116	0.1102	0.002
11	rs7926833	98501563	0.9	0.565600701999265	0.95	0.15120882267165	0.199682284089926	0.467467658461391	0.0126	0.0091	0.0149	0.0022	0.1683	0.0034	0.0024	0.0733	0.0018	0.1141	0.1328	0.0256	0.003	0.11	0.0169	0.0021	0.0043	0.003	0.0012	0.0276	0.0227	0.041	0.0798	0.0116	0.1102	0.002
11	rs17340054	98509312	0.9	0.565600701999265	0.95	0.15120882267165	0.197199287709189	0.460880375432079	0.0126	0.0091	0.015	0.0022	0.1682	0.0034	0.0024	0.0733	0.0018	0.114	0.1327	0.0256	0.003	0.11	0.0169	0.0021	0.0044	0.003	0.0012	0.0276	0.0228	0.041	0.0797	0.0116	0.11	0.002
11	rs118000862	98512325	0.9	0.565600701999265	0.95	0.15120882267165	0.197431318022976	0.462894291416044	0.0126	0.0091	0.015	0.0022	0.1682	0.0034	0.0024	0.0733	0.0018	0.114	0.1327	0.0256	0.003	0.11	0.0169	0.0021	0.0044	0.003	0.0012	0.0276	0.0228	0.041	0.0797	0.0116	0.11	0.002
11	rs61898020	98525608	0.9	0.565600701999265	0.95	0.15120882267165	0.195579424317357	0.468410690243539	0.0127	0.0092	0.0151	0.0022	0.1679	0.0034	0.0024	0.0733	0.0018	0.114	0.1327	0.0257	0.003	0.11	0.017	0.0022	0.0044	0.0031	0.0012	0.0276	0.0228	0.0411	0.0796	0.0117	0.1097	0.002
11	rs61898021	98532658	0.9	0.565600701999265	0.95	0.15120882267165	0.197044687115604	0.468275941070468	0.0127	0.0092	0.0152	0.0022	0.1679	0.0034	0.0024	0.0733	0.0018	0.1139	0.1327	0.0257	0.003	0.11	0.017	0.0022	0.0044	0.0031	0.0012	0.0276	0.0228	0.0411	0.0796	0.0118	0.1096	0.002
11	rs56881417	98538205	0.9	0.565600701999265	0.94	0.173887076546345	0.197740933360197	0.493374143807503	0.0127	0.0092	0.0152	0.0023	0.1678	0.0034	0.0024	0.0733	0.0018	0.1139	0.1327	0.0257	0.003	0.1099	0.0171	0.0022	0.0045	0.0031	0.0012	0.0276	0.0228	0.0411	0.0795	0.0118	0.1095	0.002
11	rs72987356	98553686	0.9	0.565600701999265	0.94	0.173887076546345	0.17884768420685	0.439013747608249	0.0129	0.0094	0.0154	0.0024	0.1667	0.0035	0.0028	0.0732	0.002	0.1141	0.1326	0.026	0.0031	0.1095	0.0174	0.0023	0.0047	0.0032	0.0013	0.0276	0.0227	0.0411	0.079	0.0121	0.1082	0.0021
11	rs71477365	98562067	0.9	0.565600701999265	0.94	0.173887076546345	0.169419056087554	0.419002878192097	0.0129	0.0094	0.0156	0.0025	0.1663	0.0036	0.0029	0.0732	0.002	0.1141	0.1326	0.0261	0.0032	0.1094	0.0175	0.0024	0.0048	0.0033	0.0013	0.0276	0.0228	0.0411	0.0789	0.0122	0.1078	0.0021
11	rs55640515	98562311	0.9	0.565600701999265	0.94	0.173887076546345	0.169242000697189	0.419395388203675	0.0129	0.0094	0.0156	0.0025	0.1664	0.0036	0.0029	0.0732	0.002	0.1141	0.1326	0.0261	0.0032	0.1094	0.0175	0.0024	0.0048	0.0033	0.0013	0.0276	0.0228	0.0411	0.0789	0.0122	0.1078	0.0021
11	rs2440563	98562565	0.9	0.565600701999265	0.94	0.173887076546345	0.168711481589407	0.419133703803598	0.0129	0.0094	0.0156	0.0025	0.1664	0.0036	0.0029	0.0732	0.002	0.1141	0.1326	0.0261	0.0032	0.1094	0.0175	0.0024	0.0048	0.0033	0.0013	0.0276	0.0228	0.0411	0.0789	0.0122	0.1078	0.0021
11	rs12417497	98568836	0.9	0.565600701999265	0.94	0.173887076546345	0.175575439307613	0.406755047102918	0.0129	0.0094	0.0157	0.0025	0.1662	0.0036	0.0029	0.0732	0.002	0.114	0.1326	0.0261	0.0032	0.1093	0.0175	0.0024	0.0049	0.0033	0.0013	0.0276	0.0228	0.0411	0.0789	0.0122	0.1077	0.0021
11	rs117350324	98574836	0.9	0.565600701999265	0.93	0.198940398764014	0.177789476391292	0.412866600623244	0.013	0.0095	0.0158	0.0025	0.1662	0.0036	0.0029	0.0732	0.002	0.114	0.1325	0.0261	0.0032	0.1093	0.0175	0.0024	0.0049	0.0033	0.0013	0.0276	0.0228	0.0411	0.0789	0.0122	0.1077	0.0021
11	rs17132365	98591379	0.9	0.565600701999265	0.93	0.198940398764014	0.18049691791297	0.387546900138447	0.0131	0.0095	0.016	0.0026	0.1657	0.0036	0.0029	0.0731	0.0021	0.1137	0.1322	0.0263	0.0032	0.1093	0.0176	0.0025	0.005	0.0034	0.0013	0.0274	0.0228	0.0411	0.0791	0.0123	0.1076	0.0022
11	rs35119798	98591841	0.9	0.565600701999265	0.93	0.198940398764014	0.180938189874966	0.389725425379494	0.0131	0.0095	0.0161	0.0026	0.1657	0.0036	0.0029	0.0731	0.0021	0.1137	0.1322	0.0263	0.0032	0.1093	0.0176	0.0025	0.005	0.0034	0.0013	0.0274	0.0228	0.0411	0.0791	0.0123	0.1076	0.0022
11	rs17340708	98596316	0.9	0.565600701999265	0.93	0.198940398764014	0.180019574754911	0.388827975028537	0.0131	0.0095	0.0161	0.0026	0.1655	0.0036	0.003	0.073	0.0021	0.1136	0.1321	0.0264	0.0032	0.1093	0.0177	0.0025	0.005	0.0034	0.0013	0.0274	0.0228	0.0411	0.0791	0.0124	0.1076	0.0022
11	rs73539054	98606369	0.9	0.565600701999265	0.93	0.198940398764014	0.185385098525039	0.363307560459478	0.0131	0.0096	0.0162	0.0026	0.1654	0.0036	0.0031	0.0728	0.0021	0.1133	0.132	0.0265	0.0032	0.1092	0.0177	0.0026	0.0051	0.0035	0.0014	0.0273	0.0227	0.0412	0.0792	0.0125	0.1074	0.0023
11	rs17256048	98607374	0.9	0.565600701999265	0.93	0.198940398764014	0.183858746993495	0.362930373415725	0.0131	0.0096	0.0162	0.0026	0.1654	0.0036	0.0031	0.0728	0.0021	0.1133	0.1321	0.0265	0.0032	0.1092	0.0177	0.0026	0.0051	0.0035	0.0014	0.0273	0.0227	0.0412	0.0792	0.0125	0.1074	0.0022
11	rs6589648	98612578	0.9	0.565600701999265	0.93	0.198940398764014	0.176843824578707	0.371633636829433	0.0131	0.0096	0.0163	0.0026	0.1653	0.0036	0.0031	0.0728	0.002	0.1133	0.1321	0.0265	0.0032	0.1092	0.0177	0.0026	0.0051	0.0035	0.0014	0.0273	0.0227	0.0412	0.0792	0.0125	0.1074	0.0022
11	rs72991210	98612735	0.9	0.565600701999265	0.93	0.198940398764014	0.179213425175455	0.387674954771589	0.0131	0.0096	0.0163	0.0026	0.1653	0.0036	0.0031	0.0728	0.002	0.1133	0.1321	0.0265	0.0032	0.1093	0.0177	0.0026	0.0051	0.0035	0.0014	0.0273	0.0227	0.0413	0.0792	0.0125	0.1074	0.0022
11	rs78873133	98613428	0.9	0.565600701999265	0.93	0.198940398764014	0.184863089446444	0.428187232058917	0.0131	0.0096	0.0163	0.0027	0.1652	0.0036	0.0031	0.0727	0.002	0.1133	0.1321	0.0265	0.0032	0.1092	0.0177	0.0026	0.0051	0.0035	0.0014	0.0273	0.0227	0.0413	0.0791	0.0125	0.1073	0.0022
11	rs11216811	98617481	0.9	0.565600701999265	0.93	0.198940398764014	0.193393212346333	0.450712135089487	0.0131	0.0096	0.0164	0.0027	0.165	0.0036	0.0031	0.0726	0.002	0.1132	0.1321	0.0265	0.0032	0.109	0.0178	0.0026	0.0051	0.0035	0.0014	0.0274	0.0227	0.0413	0.0791	0.0125	0.1074	0.0022
11	rs79783099	98641737	0.9	0.565600701999265	0.91	0.256642068151906	0.202457528630237	0.421228415883212	0.0132	0.0096	0.0165	0.0027	0.1644	0.0037	0.0032	0.0724	0.002	0.1131	0.132	0.0266	0.0033	0.1092	0.0179	0.0027	0.0052	0.0037	0.0014	0.0274	0.0226	0.0413	0.0792	0.0126	0.1071	0.0023
11	rs7933168	98642149	0.9	0.565600701999265	0.91	0.256642068151906	0.200891336804362	0.412215255089743	0.0132	0.0096	0.0165	0.0027	0.1644	0.0037	0.0032	0.0724	0.002	0.1131	0.132	0.0266	0.0033	0.1092	0.0179	0.0027	0.0052	0.0037	0.0014	0.0274	0.0226	0.0413	0.0792	0.0126	0.1071	0.0023
11	rs78253021	98647283	0.9	0.565600701999265	0.91	0.256642068151906	0.204938270069626	0.429240282386569	0.0132	0.0096	0.0165	0.0027	0.1643	0.0037	0.0032	0.0724	0.002	0.113	0.132	0.0266	0.0033	0.1092	0.018	0.0027	0.0052	0.0037	0.0015	0.0274	0.0226	0.0413	0.0792	0.0126	0.107	0.0023
11	rs10892242	98652637	0.9	0.565600701999265	0.91	0.256642068151906	0.211315453063286	0.458332725394307	0.0132	0.0097	0.0165	0.0028	0.1642	0.0037	0.0032	0.0724	0.0021	0.113	0.1319	0.0266	0.0033	0.1092	0.018	0.0027	0.0052	0.0037	0.0015	0.0274	0.0226	0.0413	0.0792	0.0126	0.107	0.0023
11	rs12793263	98653719	0.9	0.565600701999265	0.91	0.256642068151906	0.215275929250118	0.47421443637772	0.0132	0.0097	0.0165	0.0028	0.1641	0.0037	0.0033	0.0724	0.0021	0.113	0.1319	0.0266	0.0033	0.1092	0.018	0.0027	0.0052	0.0037	0.0015	0.0274	0.0226	0.0413	0.0792	0.0126	0.107	0.0023
11	rs334226	98659488	0.9	0.565600701999265	0.91	0.256642068151906	0.235398684605054	0.530455801691143	0.0132	0.0097	0.0165	0.0028	0.1639	0.0037	0.0033	0.0723	0.0021	0.1129	0.1319	0.0266	0.0033	0.1092	0.018	0.0028	0.0052	0.0037	0.0015	0.0274	0.0226	0.0413	0.0792	0.0126	0.1069	0.0023
11	rs68073180	98660386	0.9	0.565600701999265	0.91	0.256642068151906	0.237925359440543	0.526009287903278	0.0132	0.0097	0.0165	0.0028	0.1639	0.0037	0.0033	0.0723	0.0021	0.1129	0.1319	0.0266	0.0033	0.1092	0.018	0.0028	0.0053	0.0037	0.0015	0.0274	0.0226	0.0413	0.0792	0.0126	0.1069	0.0023
11	rs34409049	98684279	0.9	0.565600701999265	0.91	0.256642068151906	0.312338769370348	0.465852187383171	0.0134	0.0099	0.0167	0.0029	0.1627	0.0038	0.0035	0.0723	0.0022	0.1124	0.1315	0.0267	0.0035	0.1093	0.0183	0.0029	0.0055	0.0038	0.0016	0.0276	0.0227	0.0411	0.0792	0.013	0.1058	0.0025
11	rs17132531	98693123	0.9	0.565600701999265	0.91	0.256642068151906	0.302179674647388	0.487238126529828	0.0134	0.0099	0.0167	0.0029	0.1627	0.0038	0.0035	0.0723	0.0021	0.1123	0.1315	0.0267	0.0035	0.1093	0.0183	0.0029	0.0055	0.0039	0.0016	0.0276	0.0227	0.0412	0.0792	0.013	0.1057	0.0025
11	rs2566390	98693192	0.9	0.565600701999265	0.91	0.256642068151906	0.302179674647388	0.485469178457945	0.0134	0.0099	0.0167	0.0029	0.1627	0.0038	0.0035	0.0723	0.0021	0.1123	0.1315	0.0267	0.0035	0.1093	0.0183	0.0029	0.0055	0.0039	0.0016	0.0276	0.0227	0.0412	0.0792	0.013	0.1057	0.0025
11	rs2566391	98693523	0.9	0.565600701999265	0.91	0.256642068151906	0.303942243866837	0.49460370636102	0.0134	0.0099	0.0167	0.0029	0.1627	0.0038	0.0035	0.0723	0.0021	0.1123	0.1315	0.0267	0.0035	0.1094	0.0183	0.0029	0.0055	0.0039	0.0016	0.0276	0.0227	0.0412	0.0792	0.013	0.1057	0.0025
11	rs3019453	98697213	0.9	0.565600701999265	0.91	0.256642068151906	0.316131559696009	0.550017990210212	0.0134	0.0099	0.0167	0.003	0.1627	0.0038	0.0035	0.0721	0.0021	0.1122	0.1314	0.0267	0.0035	0.1094	0.0184	0.003	0.0055	0.0038	0.0016	0.0277	0.0227	0.0412	0.0792	0.0132	0.1054	0.0025
11	rs1461659	98704692	0.89	0.616467558766813	0.91	0.256642068151906	0.194964335465279	0.186667144568023	0.0147	0.0112	0.0195	0.004	0.1573	0.0044	0.0047	0.0711	0.0025	0.1089	0.1274	0.0285	0.0046	0.1098	0.0204	0.0041	0.0074	0.0044	0.0021	0.0283	0.0221	0.0399	0.0791	0.0152	0.1	0.003
11	rs12362161	98705232	0.88	0.670214810425093	0.91	0.256642068151906	0.213937682216412	0.143027266924976	0.0149	0.0118	0.0212	0.0045	0.1547	0.0047	0.0054	0.0701	0.0027	0.1067	0.1259	0.0297	0.005	0.1115	0.0212	0.0046	0.0082	0.0046	0.0023	0.0294	0.0222	0.0384	0.0783	0.0161	0.0971	0.0032
11	rs78492272	98705438	0.87	0.726891327677376	0.91	0.256642068151906	0.269635160776146	0.146293899622087	0.015	0.0123	0.0222	0.0048	0.1534	0.0049	0.0059	0.0697	0.0028	0.1055	0.1238	0.0303	0.0052	0.1122	0.0216	0.0049	0.0085	0.0046	0.0023	0.0301	0.0225	0.0375	0.0787	0.0166	0.0956	0.0033
11	rs77413087	98705554	0.87	0.726891327677376	0.91	0.256642068151906	0.26601508665431	0.171471809883169	0.0151	0.0126	0.0227	0.0049	0.1527	0.0049	0.0061	0.0695	0.0028	0.1045	0.1228	0.0307	0.0053	0.1127	0.0219	0.0051	0.0087	0.0046	0.0024	0.0304	0.0226	0.0368	0.079	0.0169	0.0947	0.0034
11	rs74819998	98705652	0.87	0.726891327677376	0.91	0.256642068151906	0.291718472385217	0.203452383151327	0.0152	0.0129	0.0234	0.0051	0.1521	0.005	0.0063	0.0695	0.0029	0.1035	0.1219	0.0311	0.0054	0.1128	0.0222	0.0052	0.0089	0.0046	0.0023	0.0304	0.0227	0.0364	0.0793	0.0173	0.0942	0.0035
11	rs7102847	98705689	0.87	0.726891327677376	0.91	0.256642068151906	0.308619523148298	0.217375121483188	0.0152	0.0129	0.0235	0.0051	0.1516	0.005	0.0064	0.0694	0.0029	0.1033	0.1215	0.0314	0.0055	0.1129	0.0224	0.0052	0.0089	0.0046	0.0023	0.0306	0.0227	0.0363	0.0794	0.0174	0.0941	0.0035
11	rs7943488	98705763	0.87	0.726891327677376	0.91	0.256642068151906	0.315381074518943	0.227987104214197	0.0152	0.013	0.0239	0.0053	0.1509	0.0051	0.0065	0.0692	0.0029	0.1029	0.1206	0.0321	0.0056	0.1135	0.0226	0.0052	0.009	0.0046	0.0022	0.0307	0.0226	0.0363	0.0795	0.0176	0.0938	0.0034
11	rs77002602	98707310	0.89	0.616467558766813	0.91	0.256642068151906	0.853938042457486	0.333368589357031	0.0152	0.0135	0.0248	0.0056	0.1483	0.0048	0.0063	0.0681	0.0025	0.099	0.1205	0.0326	0.006	0.1193	0.0222	0.0042	0.0091	0.0041	0.0016	0.0321	0.0211	0.0361	0.0834	0.0181	0.0928	0.0029
11	rs9633943	98709241	0.89	0.616467558766813	0.91	0.256642068151906	0.805364198621852	0.316566061568284	0.0152	0.0135	0.0248	0.0056	0.1483	0.0048	0.0063	0.0681	0.0025	0.0989	0.1205	0.0326	0.006	0.1194	0.0222	0.0042	0.0091	0.0041	0.0017	0.0321	0.0211	0.0361	0.0835	0.0181	0.0928	0.0029
11	rs35653603	98709798	0.89	0.616467558766813	0.9	0.289513196358555	0.818418878531013	0.336439597271286	0.0152	0.0135	0.0248	0.0056	0.1484	0.0048	0.0063	0.0679	0.0025	0.0988	0.1204	0.0326	0.006	0.1191	0.0222	0.0041	0.0091	0.0041	0.0017	0.0331	0.0211	0.0362	0.0835	0.018	0.0926	0.0029
11	rs10892331	98715072	0.89	0.616467558766813	0.9	0.289513196358555	0.829816395452736	0.341740803264105	0.0151	0.0135	0.0249	0.0056	0.1485	0.0048	0.0062	0.0678	0.0025	0.0986	0.1206	0.0326	0.006	0.1192	0.0221	0.0041	0.0091	0.0041	0.0016	0.0331	0.021	0.0362	0.0839	0.018	0.0925	0.0029
11	rs73549340	98715302	0.89	0.616467558766813	0.91	0.256642068151906	0.829975169801216	0.341493703791525	0.0152	0.0135	0.0249	0.0056	0.1485	0.0048	0.0062	0.0678	0.0025	0.0985	0.1207	0.0326	0.006	0.1192	0.0221	0.0041	0.0091	0.0041	0.0016	0.0331	0.021	0.0362	0.0839	0.018	0.0925	0.0029
11	rs1601675	98721707	0.9	0.565600701999265	0.91	0.256642068151906	0.910640651813315	0.346817690895416	0.0151	0.0136	0.0251	0.0056	0.1486	0.0047	0.0062	0.0677	0.0025	0.098	0.1211	0.0326	0.0059	0.1194	0.0219	0.004	0.009	0.004	0.0016	0.033	0.0209	0.0361	0.0846	0.0179	0.0924	0.0029
11	rs11217223	98723216	0.9	0.565600701999265	0.9	0.289513196358555	0.931297024033009	0.350421645068265	0.0151	0.0136	0.0252	0.0056	0.1486	0.0047	0.0062	0.0678	0.0025	0.098	0.1212	0.0325	0.0059	0.1194	0.0219	0.004	0.009	0.004	0.0016	0.033	0.0209	0.0361	0.0846	0.0179	0.0924	0.0029
11	rs112279791	98724893	0.9	0.565600701999265	0.9	0.289513196358555	0.965304784600371	0.351916060996341	0.0151	0.0136	0.0252	0.0056	0.1486	0.0047	0.0062	0.0678	0.0025	0.098	0.1213	0.0325	0.0059	0.1195	0.0218	0.004	0.009	0.004	0.0015	0.033	0.0209	0.0361	0.0847	0.0179	0.0924	0.0029
11	rs1483608	98732644	0.9	0.565600701999265	0.9	0.289513196358555	0.998269393401323	0.352414604488849	0.0151	0.0136	0.0253	0.0056	0.1488	0.0047	0.0062	0.0678	0.0025	0.0977	0.1215	0.0325	0.0059	0.1196	0.0218	0.0039	0.009	0.0041	0.0015	0.033	0.0208	0.0361	0.0849	0.0178	0.0923	0.0029
11	rs56702012	98737733	0.9	0.565600701999265	0.89	0.325204496311925	1.04100246785436	0.358412827821463	0.0151	0.0136	0.0252	0.0056	0.1489	0.0047	0.0062	0.0678	0.0025	0.0976	0.1217	0.0325	0.0059	0.1197	0.0217	0.0039	0.009	0.0041	0.0015	0.033	0.0208	0.0361	0.0851	0.0178	0.0922	0.0028
11	rs72986571	98738371	0.9	0.565600701999265	0.89	0.325204496311925	1.04545547219681	0.359164633651009	0.0151	0.0136	0.0252	0.0055	0.1488	0.0047	0.0062	0.0678	0.0025	0.0976	0.1217	0.0325	0.0059	0.1197	0.0218	0.0039	0.009	0.0041	0.0015	0.033	0.0208	0.0361	0.0852	0.0178	0.0922	0.0028
11	rs17560373	98739623	0.9	0.565600701999265	0.89	0.325204496311925	1.05070411859924	0.360795083282865	0.0151	0.0135	0.0252	0.0055	0.1489	0.0047	0.0062	0.0678	0.0025	0.0976	0.1218	0.0324	0.0059	0.1198	0.0217	0.0039	0.009	0.0041	0.0015	0.033	0.0208	0.0361	0.0852	0.0178	0.0922	0.0028
11	rs12222917	98740929	0.9	0.565600701999265	0.89	0.325204496311925	1.05666538627283	0.359039301528281	0.0151	0.0136	0.0252	0.0055	0.1489	0.0046	0.0062	0.0678	0.0025	0.0976	0.1218	0.0324	0.0059	0.1198	0.0217	0.0038	0.009	0.0041	0.0015	0.033	0.0207	0.0361	0.0853	0.0178	0.0922	0.0028
11	rs10892365	98741154	0.9	0.565600701999265	0.89	0.325204496311925	1.05973897703178	0.360167738665319	0.0151	0.0136	0.0252	0.0055	0.1489	0.0046	0.0062	0.0678	0.0025	0.0976	0.1218	0.0324	0.0059	0.1198	0.0217	0.0038	0.009	0.0041	0.0015	0.033	0.0207	0.036	0.0853	0.0178	0.0922	0.0028
11	rs12421926	98751895	0.9	0.565600701999265	0.88	0.363814363818289	1.05210554730165	0.356160107168408	0.0151	0.0136	0.0252	0.0055	0.1493	0.0045	0.006	0.0677	0.0025	0.0976	0.1221	0.0324	0.0059	0.12	0.0218	0.0037	0.0089	0.004	0.0015	0.033	0.0206	0.036	0.0855	0.0178	0.0921	0.0028
11	rs11501136	98758724	0.9	0.565600701999265	0.88	0.363814363818289	1.05517379597824	0.361422738173099	0.0151	0.0136	0.0251	0.0055	0.1494	0.0045	0.006	0.0677	0.0025	0.0976	0.1221	0.0324	0.0058	0.12	0.0218	0.0037	0.0089	0.004	0.0015	0.033	0.0206	0.036	0.0855	0.0178	0.0921	0.0028
11	rs73540731	98763094	0.9	0.565600701999265	0.88	0.363814363818289	1.05289418173545	0.359791480993366	0.0151	0.0135	0.0251	0.0055	0.1494	0.0045	0.006	0.0677	0.0025	0.0977	0.1221	0.0324	0.0058	0.12	0.0218	0.0036	0.0089	0.004	0.0014	0.033	0.0206	0.036	0.0856	0.0178	0.0921	0.0028
11	rs7944622	98774134	0.9	0.565600701999265	0.88	0.363814363818289	1.08144293962263	0.365195160757507	0.015	0.0137	0.0252	0.0054	0.1497	0.0044	0.0059	0.0675	0.0025	0.0978	0.1219	0.0324	0.0058	0.1201	0.0217	0.0035	0.0088	0.004	0.0014	0.033	0.0205	0.0361	0.0859	0.0178	0.0922	0.0028
11	rs79169095	98781216	0.9	0.565600701999265	0.88	0.363814363818289	1.08454521554069	0.360167738665319	0.015	0.0137	0.0252	0.0054	0.1498	0.0044	0.0058	0.0675	0.0025	0.0977	0.1221	0.0324	0.0058	0.1201	0.0217	0.0035	0.0088	0.004	0.0014	0.033	0.0205	0.0361	0.0859	0.0177	0.0922	0.0028
11	rs10458985	98795536	0.9	0.565600701999265	0.88	0.363814363818289	1.11728775185223	0.354410797068161	0.015	0.0137	0.0252	0.0053	0.1499	0.0043	0.0058	0.0675	0.0025	0.0976	0.1224	0.0324	0.0058	0.1201	0.0217	0.0034	0.0087	0.004	0.0014	0.033	0.0204	0.036	0.086	0.0176	0.0923	0.0028
11	rs12574529	98799341	0.9	0.565600701999265	0.87	0.405435896572436	1.12573628036659	0.353661846823201	0.015	0.0137	0.0252	0.0053	0.1499	0.0043	0.0058	0.0676	0.0025	0.0976	0.1225	0.0324	0.0059	0.1202	0.0217	0.0034	0.0087	0.0039	0.0014	0.0329	0.0204	0.036	0.086	0.0176	0.0924	0.0028
11	rs901538	98807358	0.91	0.517562282080777	0.87	0.405435896572436	1.15705019182315	0.336193615399693	0.0151	0.0137	0.0252	0.0051	0.15	0.0042	0.0056	0.0677	0.0025	0.0974	0.1232	0.0324	0.0059	0.1204	0.0216	0.0033	0.0086	0.0039	0.0013	0.0329	0.0201	0.0359	0.0859	0.0174	0.0929	0.0028
11	rs17641447	98813293	0.91	0.517562282080777	0.87	0.405435896572436	1.14869092046155	0.355035268164582	0.0149	0.0138	0.0246	0.0048	0.1504	0.0037	0.0051	0.0686	0.0024	0.0988	0.1236	0.0325	0.0058	0.1202	0.0216	0.0029	0.0081	0.0038	0.0012	0.0325	0.0195	0.0363	0.086	0.0173	0.0934	0.0027
11	rs12797100	98816710	0.91	0.517562282080777	0.87	0.405435896572436	1.13981274499427	0.354660547799293	0.0148	0.0139	0.0245	0.0048	0.1505	0.0036	0.0051	0.0687	0.0024	0.099	0.1237	0.0325	0.0058	0.1202	0.0216	0.0029	0.008	0.0038	0.0012	0.0325	0.0195	0.0364	0.086	0.0173	0.0935	0.0027
11	rs1386415	98818755	0.92	0.472297109457422	0.87	0.405435896572436	1.15332192035115	0.354161096644246	0.0148	0.0139	0.0244	0.0047	0.1507	0.0036	0.005	0.0689	0.0024	0.0992	0.1236	0.0325	0.0058	0.1203	0.0215	0.0028	0.008	0.0038	0.0012	0.0324	0.0194	0.0364	0.086	0.0174	0.0935	0.0027
11	rs7940370	98823599	0.92	0.472297109457422	0.87	0.405435896572436	1.20077082478958	0.361925085211173	0.0148	0.0139	0.0242	0.0047	0.1511	0.0034	0.005	0.069	0.0023	0.0995	0.1236	0.0326	0.0058	0.1205	0.0214	0.0028	0.0078	0.0037	0.0011	0.0322	0.0192	0.0364	0.0862	0.0173	0.0937	0.0026
11	rs17561441	98831017	0.92	0.472297109457422	0.87	0.405435896572436	1.21548450823043	0.359039301528281	0.0147	0.0139	0.0242	0.0046	0.1511	0.0034	0.005	0.0691	0.0023	0.0997	0.1236	0.0326	0.0059	0.1206	0.0214	0.0027	0.0077	0.0038	0.0011	0.0321	0.0192	0.0364	0.0863	0.0173	0.0938	0.0026
11	rs901540	98850985	0.92	0.472297109457422	0.87	0.405435896572436	1.3132255284752	0.385627493114963	0.0146	0.0139	0.0241	0.0046	0.1515	0.0031	0.0049	0.069	0.0023	0.0997	0.1236	0.033	0.0059	0.1203	0.0213	0.0027	0.0076	0.0038	0.0011	0.0321	0.0191	0.0365	0.0866	0.0173	0.0937	0.0026
11	rs72994164	98851293	0.92	0.472297109457422	0.87	0.405435896572436	1.31724094504094	0.385627493114963	0.0146	0.0139	0.024	0.0046	0.1515	0.0031	0.0049	0.069	0.0023	0.0997	0.1236	0.033	0.0059	0.1203	0.0213	0.0027	0.0076	0.0038	0.0011	0.0321	0.0191	0.0365	0.0866	0.0173	0.0937	0.0026
11	rs1487101	98866078	0.92	0.472297109457422	0.87	0.405435896572436	1.32739572885316	0.392035786290617	0.0146	0.0139	0.024	0.0045	0.1516	0.0031	0.0048	0.069	0.0023	0.0998	0.1235	0.033	0.0059	0.1204	0.0213	0.0026	0.0075	0.0038	0.0011	0.0321	0.0191	0.0365	0.0868	0.0173	0.0937	0.0026
11	rs11604871	98879110	0.92	0.472297109457422	0.87	0.405435896572436	1.32691606650273	0.39512213763821	0.0145	0.0139	0.024	0.0045	0.1516	0.003	0.0048	0.069	0.0023	0.0998	0.1235	0.033	0.0059	0.1204	0.0213	0.0026	0.0075	0.0038	0.0011	0.0321	0.019	0.0365	0.0868	0.0173	0.0937	0.0026
11	rs11218021	98881402	0.93	0.429746626914861	0.87	0.405435896572436	1.25092948276324	0.421490453415777	0.0145	0.014	0.0238	0.0044	0.152	0.0029	0.0047	0.069	0.0023	0.0997	0.1234	0.0331	0.0059	0.1206	0.0211	0.0025	0.0072	0.0038	0.0011	0.0322	0.0189	0.0366	0.0872	0.0173	0.0938	0.0027
11	rs7127083	98883141	0.94	0.389848785336034	0.87	0.405435896572436	1.18493272659045	0.484925220156508	0.0144	0.014	0.0235	0.0042	0.1529	0.0026	0.0045	0.0692	0.0023	0.0996	0.123	0.0333	0.0059	0.1212	0.0208	0.0022	0.0066	0.0038	0.0012	0.0323	0.0187	0.0366	0.0881	0.0174	0.0939	0.0027
11	rs12224476	98885233	0.95	0.352537935866182	0.87	0.405435896572436	1.10904343823222	0.609145332111811	0.0147	0.014	0.0233	0.0037	0.1539	0.0022	0.0043	0.0694	0.0023	0.0996	0.1229	0.0336	0.0056	0.1219	0.0201	0.0017	0.0059	0.0039	0.0012	0.0325	0.0188	0.0366	0.0893	0.0171	0.0936	0.0025
11	rs78000118	98885956	0.95	0.352537935866182	0.87	0.405435896572436	1.0883614443866	0.644482541392374	0.0148	0.014	0.0233	0.0036	0.154	0.0022	0.0042	0.0693	0.0023	0.0997	0.1231	0.0337	0.0056	0.1221	0.02	0.0018	0.0056	0.0039	0.0013	0.0325	0.0187	0.0366	0.0896	0.0168	0.0936	0.0025
11	rs75879568	98886623	0.96	0.3177447436144	0.87	0.405435896572436	1.06475222034012	0.667315258765785	0.0148	0.0141	0.0233	0.0034	0.1542	0.0021	0.0042	0.0693	0.0024	0.0997	0.1232	0.0338	0.0055	0.1222	0.02	0.0018	0.0054	0.0039	0.0013	0.0326	0.0187	0.0365	0.0898	0.0165	0.0936	0.0025
11	rs79247135	98887322	0.96	0.3177447436144	0.87	0.405435896572436	1.0585091096992	0.71083131663907	0.0149	0.0141	0.0233	0.0033	0.1543	0.0021	0.0041	0.0692	0.0024	0.0997	0.1234	0.0339	0.0054	0.1224	0.0199	0.0018	0.0052	0.0039	0.0013	0.0326	0.0186	0.0365	0.0901	0.0162	0.0936	0.0025
11	rs4754573	98890724	0.96	0.3177447436144	0.87	0.405435896572436	0.991845474108958	0.745447236799092	0.0151	0.0141	0.0233	0.0031	0.1544	0.002	0.0041	0.0691	0.0024	0.0996	0.1238	0.034	0.0052	0.1226	0.0199	0.0018	0.0049	0.0039	0.0013	0.0327	0.0186	0.0365	0.0905	0.0158	0.0935	0.0025
11	rs10892653	98894022	0.97	0.285396128624663	0.87	0.405435896572436	0.965727780800937	0.754950313613559	0.0151	0.0142	0.0233	0.0031	0.1543	0.002	0.0041	0.0691	0.0024	0.0997	0.1239	0.0341	0.0052	0.1228	0.0198	0.0017	0.0049	0.0039	0.0013	0.0326	0.0185	0.0365	0.0907	0.0157	0.0935	0.0025
11	rs11218098	98897224	0.97	0.285396128624663	0.87	0.405435896572436	0.93889422803909	0.752232470352605	0.0151	0.0142	0.0233	0.003	0.1543	0.002	0.004	0.0691	0.0024	0.0997	0.1239	0.0342	0.0052	0.1229	0.0197	0.0017	0.0048	0.0039	0.0013	0.0326	0.0184	0.0366	0.0908	0.0157	0.0934	0.0025
11	rs11218104	98897790	0.97	0.285396128624663	0.87	0.405435896572436	0.940316326682644	0.752081541708156	0.0151	0.0142	0.0233	0.003	0.1543	0.002	0.004	0.0691	0.0024	0.0997	0.1239	0.0342	0.0052	0.1229	0.0197	0.0017	0.0048	0.0039	0.0013	0.0326	0.0184	0.0366	0.0908	0.0157	0.0934	0.0025
11	rs116643630	98898299	0.97	0.285396128624663	0.87	0.405435896572436	0.945845872781795	0.760392387117054	0.0151	0.0142	0.0233	0.003	0.1543	0.002	0.004	0.0691	0.0024	0.0997	0.1238	0.0342	0.0052	0.1229	0.0197	0.0017	0.0048	0.0039	0.0013	0.0326	0.0184	0.0366	0.0908	0.0157	0.0935	0.0025
11	rs76893125	98907567	0.97	0.285396128624663	0.87	0.405435896572436	0.978027829078992	0.77752917432667	0.0151	0.0142	0.0233	0.003	0.1543	0.002	0.004	0.069	0.0024	0.0998	0.1238	0.0342	0.0052	0.1229	0.0198	0.0017	0.0048	0.0039	0.0013	0.0324	0.0184	0.0366	0.0908	0.0157	0.0934	0.0025
11	rs12284695	98911604	0.97	0.285396128624663	0.86	0.450156947394433	0.976327465643575	0.780722933171924	0.0152	0.0142	0.0233	0.003	0.1544	0.002	0.004	0.069	0.0024	0.0999	0.1238	0.0343	0.0051	0.1229	0.0198	0.0017	0.0048	0.0039	0.0013	0.0324	0.0184	0.0366	0.0908	0.0157	0.0934	0.0025
11	rs7125599	98918028	0.97	0.285396128624663	0.86	0.450156947394433	0.988938888751108	0.788185934639549	0.0151	0.0142	0.0233	0.003	0.1544	0.002	0.004	0.069	0.0024	0.0999	0.1238	0.0342	0.0051	0.1229	0.0198	0.0017	0.0048	0.0038	0.0013	0.0323	0.0184	0.0366	0.0907	0.0157	0.0934	0.0025
11	rs12576805	98919031	0.97	0.285396128624663	0.86	0.450156947394433	0.993128900945245	0.788490869520832	0.0151	0.0142	0.0233	0.003	0.1544	0.002	0.004	0.069	0.0024	0.0999	0.1238	0.0342	0.0051	0.1229	0.0198	0.0018	0.0048	0.0038	0.0013	0.0323	0.0184	0.0366	0.0907	0.0157	0.0934	0.0025
11	rs7942264	98929859	1	0.202230525110681	0.86	0.450156947394433	0.824900845689697	1.11834693897667	0.0153	0.0137	0.0239	0.0016	0.1568	0.0015	0.003	0.0676	0.0021	0.1036	0.1266	0.0379	0.0042	0.1234	0.0192	0.0017	0.0036	0.0029	0.0011	0.0314	0.0181	0.0361	0.0881	0.0162	0.0931	0.002
11	rs7102254	98932132	1	0.202230525110681	0.86	0.450156947394433	0.676334545633113	1.09551117213791	0.0154	0.0137	0.0239	0.0015	0.1568	0.0014	0.0029	0.0676	0.0021	0.1038	0.1268	0.0381	0.0042	0.1234	0.0192	0.0017	0.0035	0.003	0.0011	0.0313	0.018	0.0361	0.088	0.0163	0.093	0.002
11	rs7115147	98935021	1	0.202230525110681	0.86	0.450156947394433	0.658301821322799	1.06287943285917	0.0153	0.0138	0.0239	0.0015	0.1569	0.0014	0.0029	0.0675	0.0021	0.1032	0.1271	0.0381	0.0042	0.1236	0.0192	0.0017	0.0034	0.003	0.0011	0.0314	0.0181	0.0361	0.0881	0.0163	0.093	0.002
11	rs12419466	98937331	1	0.202230525110681	0.86	0.450156947394433	0.673000043778211	1.07308747386365	0.0153	0.0138	0.0239	0.0015	0.1569	0.0014	0.0029	0.0675	0.0021	0.1033	0.1271	0.0381	0.0042	0.1236	0.0192	0.0017	0.0034	0.003	0.0011	0.0314	0.018	0.0361	0.0882	0.0163	0.0929	0.002
11	rs4754585	98950413	1	0.202230525110681	0.86	0.450156947394433	0.625839824554674	1.05026636161603	0.0154	0.0139	0.024	0.0015	0.1569	0.0014	0.0029	0.0675	0.002	0.1036	0.1272	0.0382	0.0041	0.1235	0.0192	0.0017	0.0034	0.003	0.0011	0.0314	0.0181	0.036	0.0881	0.0163	0.0929	0.0019
11	rs79196174	98951814	1	0.202230525110681	0.86	0.450156947394433	0.630752830618792	1.06174633578827	0.0154	0.0139	0.024	0.0015	0.1567	0.0014	0.0029	0.0675	0.002	0.1036	0.1272	0.0382	0.0041	0.1235	0.0192	0.0017	0.0034	0.003	0.0011	0.0314	0.0181	0.036	0.0882	0.0163	0.0929	0.0019
11	rs61891139	98954136	1	0.202230525110681	0.86	0.450156947394433	0.644957526903672	1.07454725294934	0.0154	0.0139	0.024	0.0015	0.1567	0.0014	0.0029	0.0674	0.0021	0.1038	0.1272	0.0382	0.0041	0.1235	0.0192	0.0017	0.0034	0.0031	0.0011	0.0314	0.018	0.0359	0.0882	0.0163	0.093	0.0018
11	rs75646144	98955094	1	0.202230525110681	0.86	0.450156947394433	0.622690746281771	1.09079180774494	0.0154	0.0139	0.0239	0.0015	0.1566	0.0014	0.0028	0.0673	0.0021	0.1039	0.1272	0.0383	0.0041	0.1234	0.0192	0.0017	0.0034	0.003	0.0011	0.0313	0.018	0.0359	0.0882	0.0163	0.093	0.0018
11	rs74536307	98955361	1	0.202230525110681	0.86	0.450156947394433	0.60456997829723	1.07860413571826	0.0154	0.0139	0.0239	0.0014	0.1566	0.0014	0.0028	0.0673	0.002	0.1039	0.1272	0.0383	0.0041	0.1234	0.0192	0.0017	0.0034	0.003	0.0011	0.0313	0.018	0.0359	0.0883	0.0163	0.0931	0.0018
11	rs75068343	98961805	1	0.202230525110681	0.87	0.405435896572436	0.55646616268551	1.11654957058365	0.0154	0.014	0.0239	0.0014	0.1566	0.0013	0.0028	0.0671	0.002	0.1041	0.1272	0.0385	0.004	0.1233	0.019	0.0016	0.0032	0.003	0.0012	0.0314	0.0181	0.0359	0.0884	0.0164	0.0934	0.0017
11	rs2186834	98981254	1	0.202230525110681	0.87	0.405435896572436	0.504588388321454	1.09893099351671	0.0155	0.014	0.0238	0.0013	0.1565	0.0013	0.0028	0.0669	0.002	0.1041	0.1271	0.0386	0.004	0.1233	0.0189	0.0016	0.0032	0.0031	0.0013	0.0314	0.0182	0.0362	0.0884	0.0164	0.0937	0.0017
11	rs6589899	98987273	1	0.202230525110681	0.86	0.450156947394433	0.51100465830386	1.0904664735284	0.0155	0.014	0.0238	0.0013	0.1565	0.0013	0.0028	0.0669	0.002	0.104	0.1272	0.0387	0.004	0.1233	0.0189	0.0016	0.0031	0.0031	0.0013	0.0314	0.0182	0.0362	0.0884	0.0164	0.0938	0.0017
11	rs17133066	98991226	1	0.202230525110681	0.86	0.450156947394433	0.509540113977568	1.07730562313539	0.0155	0.014	0.0238	0.0013	0.1564	0.0013	0.0028	0.0668	0.002	0.104	0.1272	0.0387	0.004	0.1233	0.0188	0.0016	0.0031	0.0031	0.0013	0.0314	0.0182	0.0361	0.0884	0.0164	0.0941	0.0017
11	rs72988213	98995320	1	0.202230525110681	0.87	0.405435896572436	0.50243719983863	1.08770185971432	0.0155	0.014	0.0239	0.0013	0.1565	0.0013	0.0028	0.0668	0.0019	0.1041	0.1272	0.0387	0.004	0.1233	0.0189	0.0016	0.0031	0.0031	0.0013	0.0312	0.0181	0.0362	0.0884	0.0164	0.0942	0.0017
11	rs17133088	98996775	1	0.202230525110681	0.87	0.405435896572436	0.502626833174419	1.09632523655902	0.0155	0.014	0.0239	0.0013	0.1565	0.0013	0.0028	0.0667	0.0019	0.1041	0.1272	0.0388	0.004	0.1233	0.0189	0.0016	0.003	0.0031	0.0013	0.0311	0.0181	0.0362	0.0883	0.0165	0.0942	0.0017
11	rs77709023	98998784	1	0.202230525110681	0.87	0.405435896572436	0.496261419148242	1.1072444496331	0.0155	0.014	0.024	0.0013	0.1565	0.0012	0.0028	0.0667	0.0019	0.1042	0.1271	0.0389	0.004	0.1233	0.019	0.0016	0.0029	0.0031	0.0013	0.0309	0.0181	0.0362	0.0883	0.0165	0.0944	0.0017
11	rs4448658	99001400	1	0.202230525110681	0.87	0.405435896572436	0.501489548494578	1.11524272662412	0.0155	0.014	0.024	0.0013	0.1565	0.0012	0.0028	0.0666	0.0019	0.1043	0.1272	0.0389	0.0039	0.1234	0.0188	0.0016	0.0029	0.0031	0.0013	0.0309	0.0181	0.0362	0.0882	0.0165	0.0947	0.0017
11	rs61893416	99009174	1	0.202230525110681	0.87	0.405435896572436	0.502500407133907	1.11328298743451	0.0155	0.014	0.024	0.0012	0.1565	0.0012	0.0027	0.0665	0.0019	0.1043	0.1272	0.0389	0.0039	0.1235	0.0188	0.0015	0.0028	0.0031	0.0013	0.0309	0.0181	0.0361	0.0883	0.0164	0.0948	0.0017
11	rs72645405	99016506	1	0.202230525110681	0.87	0.405435896572436	0.489435635867493	1.10007137140404	0.0155	0.0139	0.024	0.0012	0.1565	0.0012	0.0027	0.0664	0.0019	0.1044	0.1272	0.039	0.0039	0.1237	0.0188	0.0015	0.0028	0.0032	0.0013	0.0309	0.0181	0.0361	0.0883	0.0163	0.0951	0.0016
11	rs74862049	99024877	1	0.202230525110681	0.87	0.405435896572436	0.497518799932312	1.10969177766579	0.0155	0.0139	0.0239	0.0011	0.1566	0.0012	0.0027	0.0665	0.0019	0.1044	0.1272	0.039	0.0039	0.1237	0.0186	0.0015	0.0027	0.0032	0.0013	0.0309	0.0181	0.0361	0.0883	0.0163	0.0952	0.0016
11	rs11218571	99025195	1	0.202230525110681	0.87	0.405435896572436	0.496764187742802	1.11214009857127	0.0155	0.0139	0.0239	0.0011	0.1566	0.0012	0.0027	0.0665	0.0019	0.1044	0.1272	0.039	0.0039	0.1237	0.0186	0.0015	0.0027	0.0032	0.0013	0.0309	0.0181	0.0361	0.0883	0.0163	0.0952	0.0016
11	rs10736521	99032527	1	0.202230525110681	0.87	0.405435896572436	0.50484175917734	1.11671294580945	0.0155	0.0139	0.0239	0.0011	0.1567	0.0012	0.0026	0.0664	0.0019	0.1045	0.1272	0.0391	0.0039	0.1237	0.0186	0.0015	0.0027	0.0032	0.0013	0.031	0.0181	0.0361	0.0882	0.0163	0.0953	0.0016
11	rs17133189	99041145	1.01	0.178854520006857	0.87	0.405435896572436	0.450523193057111	1.13634958661732	0.0155	0.0138	0.0234	8e-04	0.1573	0.0012	0.0021	0.0661	0.0017	0.1063	0.1277	0.0392	0.0037	0.1225	0.0181	0.0014	0.0024	0.0035	0.0013	0.0312	0.0178	0.0361	0.0875	0.016	0.0972	0.0016
11	rs17133191	99041444	1.01	0.178854520006857	0.87	0.405435896572436	0.449564566356677	1.13454696597821	0.0155	0.0138	0.0234	8e-04	0.1573	0.0012	0.0021	0.0661	0.0017	0.1063	0.1277	0.0392	0.0037	0.1225	0.0181	0.0014	0.0024	0.0035	0.0013	0.0312	0.0178	0.0361	0.0875	0.016	0.0971	0.0016
11	rs12366204	99045134	1.01	0.178854520006857	0.87	0.405435896572436	0.435482636731512	1.14159652824339	0.0156	0.0136	0.0234	8e-04	0.1575	0.0012	0.0021	0.0661	0.0017	0.1063	0.1279	0.0391	0.0037	0.1221	0.018	0.0014	0.0024	0.0035	0.0013	0.0313	0.018	0.0362	0.0876	0.016	0.0973	0.0016
11	rs80244717	99046779	1.01	0.178854520006857	0.87	0.405435896572436	0.435129002061189	1.14356526167962	0.0156	0.0136	0.0234	8e-04	0.1576	0.0012	0.0021	0.066	0.0017	0.1062	0.1278	0.0391	0.0037	0.1221	0.018	0.0014	0.0023	0.0035	0.0013	0.0313	0.018	0.0362	0.0876	0.016	0.0973	0.0016
11	rs75974397	99047499	1.01	0.178854520006857	0.87	0.405435896572436	0.429431638697491	1.14094042057044	0.0156	0.0136	0.0234	8e-04	0.1576	0.0012	0.0021	0.066	0.0017	0.1062	0.1279	0.0391	0.0037	0.1221	0.018	0.0014	0.0023	0.0035	0.0014	0.0313	0.018	0.0362	0.0876	0.016	0.0973	0.0016
11	rs34988806	99054269	1.01	0.178854520006857	0.87	0.405435896572436	0.427093047333043	1.14537047403343	0.0155	0.0136	0.0234	8e-04	0.1577	0.0012	0.002	0.066	0.0017	0.1063	0.1279	0.039	0.0037	0.1221	0.018	0.0014	0.0023	0.0035	0.0014	0.0312	0.018	0.0362	0.0876	0.016	0.0974	0.0016
11	rs7952041	99069209	1.01	0.178854520006857	0.87	0.405435896572436	0.417571171702265	1.14701202364289	0.0155	0.0136	0.0233	8e-04	0.1578	0.0012	0.002	0.066	0.0017	0.1064	0.128	0.0389	0.0037	0.1221	0.0179	0.0014	0.0023	0.0036	0.0014	0.0311	0.018	0.0361	0.0874	0.016	0.0977	0.0016
11	rs79980642	99089385	1.01	0.178854520006857	0.87	0.405435896572436	0.399131212605746	1.09372062437531	0.0154	0.0136	0.0233	8e-04	0.1579	0.0012	0.0019	0.0659	0.0017	0.1067	0.1279	0.0388	0.0037	0.1221	0.0179	0.0015	0.0024	0.0036	0.0014	0.031	0.0179	0.0361	0.0871	0.016	0.0981	0.0016
11	rs114128113	99090824	1.01	0.178854520006857	0.87	0.405435896572436	0.390709988569102	1.07876647028307	0.0154	0.0137	0.0232	8e-04	0.1579	0.0012	0.0019	0.0659	0.0017	0.1067	0.1279	0.0388	0.0037	0.122	0.0179	0.0015	0.0024	0.0036	0.0014	0.031	0.0179	0.0361	0.0871	0.016	0.0981	0.0016
11	rs737239	99090925	1.01	0.178854520006857	0.87	0.405435896572436	0.391548035011305	1.07535840134107	0.0154	0.0137	0.0232	8e-04	0.1579	0.0012	0.0019	0.0659	0.0017	0.1067	0.1279	0.0388	0.0037	0.122	0.0179	0.0015	0.0024	0.0036	0.0014	0.031	0.0179	0.0361	0.0871	0.016	0.0981	0.0016
11	rs4528296	99093678	1.01	0.178854520006857	0.87	0.405435896572436	0.416244334528194	1.07422282558254	0.0155	0.0136	0.0231	8e-04	0.1581	0.0012	0.0019	0.0659	0.0016	0.1071	0.128	0.039	0.0036	0.1217	0.0177	0.0015	0.0024	0.0037	0.0015	0.0309	0.0179	0.0362	0.087	0.016	0.0982	0.0016
11	rs7943765	99104375	1.01	0.178854520006857	0.87	0.405435896572436	0.421274316577658	1.04945879971787	0.0155	0.0136	0.023	8e-04	0.1582	0.0012	0.0019	0.0658	0.0016	0.1074	0.128	0.0391	0.0036	0.1215	0.0176	0.0016	0.0024	0.0037	0.0015	0.0308	0.0178	0.0363	0.0869	0.0159	0.0982	0.0016
11	rs75065005	99128241	1.01	0.178854520006857	0.87	0.405435896572436	0.410328273770668	1.02014413605491	0.0155	0.0135	0.0228	8e-04	0.1581	0.0012	0.0019	0.0658	0.0016	0.1075	0.1283	0.0391	0.0036	0.1214	0.0176	0.0017	0.0023	0.0037	0.0015	0.0308	0.0178	0.0361	0.0868	0.0159	0.0983	0.0016
11	rs75688134	99132621	1.01	0.178854520006857	0.87	0.405435896572436	0.406901547579558	1.01308092699245	0.0155	0.0135	0.0228	8e-04	0.1581	0.0012	0.0019	0.0658	0.0016	0.1075	0.1283	0.0392	0.0036	0.1214	0.0176	0.0017	0.0023	0.0037	0.0015	0.0309	0.0178	0.0361	0.0868	0.0159	0.0983	0.0016
11	rs17576589	99140818	1.01	0.178854520006857	0.87	0.405435896572436	0.404113736919869	1.0081102329867	0.0155	0.0135	0.0228	8e-04	0.1582	0.0012	0.0019	0.0658	0.0016	0.1075	0.1283	0.0392	0.0037	0.1214	0.0177	0.0017	0.0024	0.0037	0.0015	0.0309	0.0178	0.0361	0.0868	0.0159	0.0984	0.0016
11	rs117442426	99153569	1.01	0.178854520006857	0.87	0.405435896572436	0.41348207095789	1.00458549670744	0.0155	0.0135	0.0227	8e-04	0.1582	0.0012	0.0019	0.0658	0.0016	0.1075	0.1283	0.0392	0.0037	0.1215	0.0176	0.0017	0.0024	0.0038	0.0015	0.0309	0.0177	0.0361	0.0867	0.0159	0.0984	0.0016
11	rs12577504	99165666	1.01	0.178854520006857	0.89	0.325204496311925	0.431072420332397	0.970106725227723	0.0155	0.0135	0.0226	8e-04	0.1582	0.0012	0.0019	0.0657	0.0015	0.1074	0.1285	0.0392	0.0037	0.1217	0.0176	0.0017	0.0024	0.0039	0.0015	0.0309	0.0177	0.036	0.0865	0.0159	0.0984	0.0016
11	rs75557475	99174727	1.01	0.178854520006857	0.9	0.289513196358555	0.432422524396801	0.953907261224292	0.0155	0.0135	0.0226	9e-04	0.1582	0.0013	0.0019	0.0657	0.0015	0.1074	0.1285	0.0392	0.0037	0.1217	0.0175	0.0017	0.0024	0.0039	0.0015	0.0309	0.0177	0.036	0.0864	0.0159	0.0984	0.0016
11	rs1461675	99183675	1.01	0.178854520006857	0.88	0.363814363818289	0.43501115540619	0.954700101520264	0.0155	0.0135	0.0226	9e-04	0.1582	0.0013	0.002	0.0657	0.0015	0.1074	0.1285	0.0392	0.0037	0.1217	0.0175	0.0017	0.0024	0.0039	0.0015	0.0309	0.0177	0.036	0.0864	0.0159	0.0984	0.0016
11	rs76991324	99184898	1.01	0.178854520006857	0.88	0.363814363818289	0.434127808726837	0.952797502864837	0.0155	0.0135	0.0226	9e-04	0.1582	0.0013	0.002	0.0657	0.0015	0.1074	0.1285	0.0392	0.0037	0.1217	0.0175	0.0017	0.0024	0.0039	0.0015	0.0309	0.0177	0.036	0.0864	0.0159	0.0984	0.0016
11	rs2447149	99187029	1.01	0.178854520006857	0.88	0.363814363818289	0.437430165704245	0.959301128694977	0.0155	0.0135	0.0226	9e-04	0.1582	0.0013	0.002	0.0657	0.0015	0.1074	0.1286	0.0392	0.0037	0.1217	0.0175	0.0017	0.0024	0.0039	0.0015	0.0309	0.0177	0.036	0.0864	0.0159	0.0984	0.0016
11	rs112007361	99188380	1.01	0.178854520006857	0.88	0.363814363818289	0.437134809532155	0.958983676891182	0.0155	0.0135	0.0226	9e-04	0.1582	0.0013	0.002	0.0657	0.0015	0.1074	0.1286	0.0392	0.0037	0.1217	0.0175	0.0017	0.0024	0.0039	0.0015	0.0309	0.0177	0.036	0.0864	0.0159	0.0984	0.0016
11	rs61894571	99196196	1.01	0.178854520006857	0.88	0.363814363818289	0.437371086585837	0.959777345102266	0.0155	0.0134	0.0225	9e-04	0.1582	0.0013	0.002	0.0656	0.0015	0.1073	0.1287	0.0392	0.0037	0.1217	0.0175	0.0017	0.0024	0.0039	0.0015	0.0309	0.0177	0.036	0.0863	0.016	0.0984	0.0016
11	rs10750261	99212541	1.01	0.178854520006857	0.88	0.363814363818289	0.402298316719142	0.908305341418445	0.0155	0.0134	0.0223	9e-04	0.1584	0.0014	0.002	0.0656	0.0015	0.1071	0.129	0.0391	0.0037	0.1216	0.0176	0.0018	0.0024	0.0039	0.0015	0.0309	0.0178	0.036	0.0859	0.016	0.0983	0.0015
11	rs77949844	99223836	1.01	0.178854520006857	0.88	0.363814363818289	0.327450216651872	0.811278773290315	0.0154	0.0133	0.0217	0.0011	0.1589	0.0016	0.0022	0.0655	0.0014	0.107	0.1296	0.0388	0.0037	0.1218	0.0176	0.002	0.0025	0.0039	0.0015	0.0309	0.0178	0.0363	0.0856	0.0161	0.0978	0.0015
11	rs74975472	99225044	1.01	0.178854520006857	0.88	0.363814363818289	0.320855942108864	0.811278773290315	0.0154	0.0133	0.0217	0.0011	0.1589	0.0016	0.0022	0.0655	0.0014	0.107	0.1296	0.0388	0.0037	0.1218	0.0176	0.0021	0.0025	0.0039	0.0015	0.0309	0.0178	0.0363	0.0856	0.0161	0.0977	0.0015
11	rs61894582	99225228	1.01	0.178854520006857	0.88	0.363814363818289	0.319797303754693	0.808825161814699	0.0154	0.0133	0.0217	0.0011	0.1589	0.0016	0.0022	0.0655	0.0014	0.107	0.1296	0.0388	0.0037	0.1218	0.0176	0.0021	0.0025	0.0039	0.0015	0.0309	0.0178	0.0363	0.0856	0.0161	0.0977	0.0015
11	rs117029290	99229528	1.01	0.178854520006857	0.88	0.363814363818289	0.312239284560582	0.796275201853279	0.0154	0.0133	0.0215	0.0011	0.159	0.0016	0.0022	0.0655	0.0014	0.107	0.1298	0.0387	0.0036	0.1219	0.0176	0.0021	0.0025	0.0039	0.0015	0.0309	0.0178	0.0364	0.0855	0.0162	0.0976	0.0015
11	rs72985743	99236202	1.01	0.178854520006857	0.88	0.363814363818289	0.297457579253731	0.797650597568501	0.0154	0.0133	0.0214	0.0012	0.159	0.0016	0.0023	0.0655	0.0014	0.1071	0.1299	0.0387	0.0036	0.1219	0.0176	0.0021	0.0025	0.0039	0.0015	0.031	0.0178	0.0365	0.0855	0.0162	0.0975	0.0015
11	rs11219628	99236857	1.01	0.178854520006857	0.88	0.363814363818289	0.294508246906809	0.789710861095543	0.0154	0.0133	0.0214	0.0012	0.159	0.0016	0.0023	0.0655	0.0014	0.1071	0.1299	0.0387	0.0036	0.1219	0.0176	0.0021	0.0025	0.0039	0.0015	0.031	0.0178	0.0365	0.0854	0.0162	0.0975	0.0015
11	rs61891989	99237704	1.01	0.178854520006857	0.88	0.363814363818289	0.279293032311762	0.787271281379808	0.0154	0.0133	0.0214	0.0012	0.1591	0.0017	0.0023	0.0655	0.0014	0.107	0.1299	0.0387	0.0036	0.1218	0.0176	0.0021	0.0025	0.0038	0.0015	0.031	0.0178	0.0365	0.0855	0.0162	0.0975	0.0014
11	rs111451951	99252963	1.01	0.178854520006857	0.88	0.363814363818289	0.260251047410281	0.817573301665339	0.0153	0.0132	0.0213	0.0011	0.1593	0.0017	0.0023	0.0655	0.0013	0.1069	0.1303	0.0387	0.0033	0.1217	0.0176	0.0021	0.0025	0.0037	0.0015	0.0309	0.0179	0.0366	0.0855	0.0161	0.0977	0.0014
11	rs117744208	99253105	1.01	0.178854520006857	0.88	0.363814363818289	0.260160823747935	0.816651510829801	0.0153	0.0132	0.0213	0.0011	0.1593	0.0017	0.0023	0.0655	0.0013	0.1069	0.1303	0.0387	0.0033	0.1217	0.0176	0.0021	0.0025	0.0037	0.0015	0.0309	0.0179	0.0366	0.0855	0.0161	0.0977	0.0014
11	rs11219721	99256500	1.01	0.178854520006857	0.88	0.363814363818289	0.257910765567059	0.812199282275235	0.0153	0.0132	0.0213	0.0011	0.1593	0.0017	0.0023	0.0655	0.0013	0.1068	0.1303	0.0387	0.0033	0.1217	0.0176	0.0021	0.0025	0.0037	0.0015	0.0309	0.0179	0.0366	0.0855	0.0161	0.0977	0.0014
11	rs58120586	99258875	1.01	0.178854520006857	0.88	0.363814363818289	0.251933128446586	0.816190697576354	0.0153	0.0132	0.0212	0.0011	0.1593	0.0017	0.0023	0.0656	0.0013	0.1068	0.1303	0.0387	0.0033	0.1218	0.0176	0.0021	0.0025	0.0037	0.0015	0.0309	0.018	0.0365	0.0855	0.0161	0.0976	0.0014
11	rs76314809	99264902	1.01	0.178854520006857	0.88	0.363814363818289	0.247961292567966	0.811739000223831	0.0153	0.0132	0.0212	0.0011	0.1594	0.0017	0.0023	0.0657	0.0013	0.1068	0.1304	0.0387	0.0032	0.1218	0.0176	0.0021	0.0025	0.0037	0.0015	0.0308	0.018	0.0365	0.0855	0.0161	0.0976	0.0014
11	rs7480242	99275361	1.01	0.178854520006857	0.88	0.363814363818289	0.23424738462141	0.803004149359432	0.0153	0.0131	0.0208	0.0011	0.1594	0.0017	0.0023	0.0657	0.0013	0.1072	0.131	0.0385	0.0032	0.1218	0.0176	0.0021	0.0025	0.0037	0.0015	0.0305	0.0183	0.0365	0.0853	0.016	0.0977	0.0014
11	rs4442511	99275986	1.01	0.178854520006857	0.88	0.363814363818289	0.233906858806119	0.804075771352214	0.0153	0.0131	0.0208	0.0011	0.1594	0.0017	0.0023	0.0656	0.0013	0.1071	0.131	0.0385	0.0032	0.1217	0.0176	0.0021	0.0025	0.0037	0.0015	0.0306	0.0183	0.0365	0.0853	0.016	0.0977	0.0014
11	rs117499670	99282519	1.02	0.157502178544443	0.88	0.363814363818289	0.280419184901957	0.885595946861407	0.0152	0.0132	0.0208	0.0011	0.1594	0.0017	0.0023	0.0656	0.0013	0.1067	0.1316	0.0384	0.0032	0.1216	0.0176	0.002	0.0025	0.0037	0.0015	0.0305	0.0183	0.0365	0.0853	0.016	0.0978	0.0014
11	rs75781807	99283126	1.02	0.157502178544443	0.88	0.363814363818289	0.286228903777076	0.899834466043404	0.0152	0.0132	0.0208	0.0011	0.1594	0.0017	0.0023	0.0656	0.0013	0.1066	0.1317	0.0384	0.0031	0.1216	0.0176	0.002	0.0025	0.0037	0.0015	0.0305	0.0183	0.0365	0.0853	0.016	0.0978	0.0014
11	rs1542929	99286608	1.02	0.157502178544443	0.88	0.363814363818289	0.307237031660951	0.885908385070721	0.0152	0.0132	0.0208	0.0011	0.1594	0.0017	0.0023	0.0656	0.0013	0.1061	0.1323	0.0384	0.0032	0.1215	0.0176	0.002	0.0025	0.0037	0.0015	0.0305	0.0183	0.0365	0.0852	0.016	0.0978	0.0014
11	rs72989820	99290080	1.02	0.157502178544443	0.87	0.405435896572436	0.365937973581235	0.923876544277916	0.0152	0.0132	0.0207	0.0011	0.1594	0.0017	0.0023	0.0655	0.0013	0.1061	0.1325	0.0384	0.0032	0.1215	0.0176	0.002	0.0024	0.0037	0.0015	0.0305	0.0183	0.0365	0.0851	0.016	0.0978	0.0014
11	rs17133515	99290084	1.02	0.157502178544443	0.87	0.405435896572436	0.364966442159159	0.923403912021053	0.0152	0.0132	0.0207	0.0011	0.1594	0.0017	0.0023	0.0655	0.0013	0.1061	0.1325	0.0384	0.0032	0.1215	0.0176	0.002	0.0024	0.0037	0.0015	0.0305	0.0183	0.0365	0.0851	0.016	0.0978	0.0014
11	rs118094708	99300703	1.04	0.120487900976968	0.87	0.405435896572436	0.222533759099435	0.506392089881121	0.0161	0.0137	0.0173	0.0014	0.1614	0.0014	0.003	0.0639	0.0012	0.105	0.1425	0.0364	0.0027	0.1211	0.017	0.0021	0.0019	0.0038	0.0016	0.0311	0.0178	0.038	0.0814	0.016	0.096	0.0015
11	rs78392047	99308083	1.03	0.13807906481078	0.87	0.405435896572436	0.379237735280917	0.664671409777477	0.0164	0.0139	0.0164	0.0014	0.1618	0.0013	0.0032	0.0636	0.0011	0.105	0.1445	0.0359	0.0026	0.1211	0.0168	0.0022	0.0017	0.0038	0.0016	0.0312	0.0175	0.0383	0.0806	0.0159	0.0956	0.0015
11	rs7948748	99311210	1.03	0.13807906481078	0.87	0.405435896572436	0.287560361923909	0.565509819932947	0.0164	0.0139	0.0164	0.0014	0.1618	0.0013	0.0032	0.0636	0.0011	0.105	0.1446	0.036	0.0026	0.1212	0.0168	0.0022	0.0017	0.0038	0.0016	0.0312	0.0175	0.0383	0.0806	0.0159	0.0956	0.0015
11	rs74496680	99313340	1.03	0.13807906481078	0.87	0.405435896572436	0.305513529626761	0.544270922024959	0.0164	0.0139	0.0164	0.0014	0.1618	0.0013	0.0033	0.0636	0.0011	0.105	0.1446	0.0359	0.0026	0.1213	0.0168	0.0022	0.0017	0.0038	0.0016	0.0313	0.0175	0.0383	0.0805	0.0159	0.0956	0.0015
11	rs12801957	99314276	1.03	0.13807906481078	0.87	0.405435896572436	0.29867083750123	0.542451798249531	0.0164	0.0139	0.0163	0.0014	0.1618	0.0013	0.0033	0.0636	0.0011	0.105	0.1447	0.0359	0.0026	0.1213	0.0168	0.0022	0.0017	0.0038	0.0016	0.0313	0.0175	0.0383	0.0805	0.0158	0.0956	0.0015
11	rs2656168	99317953	1.03	0.13807906481078	0.87	0.405435896572436	0.269129512473066	0.489008727984637	0.0164	0.0139	0.0162	0.0014	0.1616	0.0013	0.0034	0.0637	0.0012	0.105	0.1448	0.0358	0.0027	0.1215	0.0168	0.0022	0.0016	0.0038	0.0016	0.0313	0.0175	0.0384	0.0805	0.0158	0.0955	0.0015
11	rs6590141	99329776	1.03	0.13807906481078	0.87	0.405435896572436	0.320956860502381	0.465852187383171	0.0164	0.0137	0.0162	0.0015	0.1606	0.0012	0.0037	0.0639	0.0012	0.1047	0.146	0.036	0.0027	0.1217	0.0167	0.0022	0.0016	0.0038	0.0016	0.0314	0.0178	0.0386	0.0804	0.0157	0.095	0.0015
11	rs117047691	99331783	1.03	0.13807906481078	0.87	0.405435896572436	0.368155838019279	0.450178624323977	0.0163	0.0137	0.0161	0.0015	0.1605	0.0012	0.0037	0.0638	0.0012	0.1047	0.1459	0.036	0.0027	0.1217	0.0167	0.0022	0.0016	0.0038	0.0016	0.0314	0.0178	0.0395	0.0801	0.0155	0.0947	0.0015
11	rs66652612	99337632	1.03	0.13807906481078	0.87	0.405435896572436	0.438021173666699	0.450712135089487	0.0163	0.0137	0.016	0.0015	0.1603	0.0012	0.0038	0.0636	0.0011	0.1046	0.1457	0.0359	0.0027	0.1218	0.0168	0.0022	0.0016	0.0038	0.0016	0.0314	0.0178	0.041	0.0796	0.0153	0.0944	0.0015
11	rs10893396	99351731	1.03	0.13807906481078	0.87	0.405435896572436	0.368318389761062	0.46612133112508	0.0163	0.0138	0.016	0.0015	0.1606	0.0012	0.0038	0.0637	0.0011	0.1047	0.1459	0.0355	0.0027	0.122	0.0168	0.0022	0.0016	0.0038	0.0015	0.0314	0.0178	0.0408	0.0794	0.016	0.0939	0.0015
11	rs10893411	99364026	1.03	0.13807906481078	0.87	0.405435896572436	0.319092564456355	0.449378671533836	0.0162	0.0139	0.0159	0.0015	0.1608	0.0012	0.0038	0.0638	0.0011	0.1047	0.1461	0.0352	0.0027	0.1221	0.0167	0.0022	0.0016	0.0038	0.0015	0.0313	0.0178	0.0405	0.0793	0.0165	0.094	0.0015
11	rs34590072	99367849	1.03	0.13807906481078	0.87	0.405435896572436	0.32201750810093	0.455521224883855	0.0162	0.0139	0.0159	0.0015	0.1608	0.0012	0.0038	0.0638	0.0011	0.1047	0.1461	0.0352	0.0027	0.1221	0.0167	0.0022	0.0016	0.0038	0.0015	0.0313	0.0178	0.0405	0.0793	0.0165	0.094	0.0015
11	rs116933342	99373539	1.03	0.13807906481078	0.87	0.405435896572436	0.32556623868698	0.457796850870385	0.0162	0.0139	0.0159	0.0015	0.1608	0.0012	0.0038	0.0638	0.0011	0.1047	0.1462	0.0352	0.0027	0.1221	0.0167	0.0022	0.0016	0.0038	0.0015	0.0313	0.0178	0.0405	0.0792	0.0165	0.094	0.0015
11	rs112939069	99373989	1.03	0.13807906481078	0.87	0.405435896572436	0.32587136263187	0.456859467158725	0.0162	0.0139	0.0159	0.0015	0.1608	0.0012	0.0038	0.0638	0.0011	0.1047	0.1462	0.0352	0.0027	0.1221	0.0167	0.0022	0.0016	0.0038	0.0015	0.0313	0.0178	0.0405	0.0792	0.0165	0.094	0.0015
11	rs2466913	99387885	1.03	0.13807906481078	0.87	0.405435896572436	0.350235513150186	0.482615152451519	0.0161	0.0138	0.0157	0.0015	0.1603	0.0011	0.0037	0.0642	0.0011	0.1045	0.1466	0.0352	0.0027	0.122	0.0166	0.0022	0.0016	0.0038	0.0015	0.0313	0.0178	0.0404	0.0791	0.0164	0.0946	0.0014
11	rs17664848	99389038	1.03	0.13807906481078	0.87	0.405435896572436	0.362220950686226	0.49023549490149	0.0161	0.0138	0.0156	0.0015	0.1604	0.0011	0.0037	0.0643	0.0011	0.1045	0.147	0.0354	0.0027	0.1222	0.0166	0.0022	0.0016	0.0038	0.0015	0.0313	0.0177	0.0405	0.079	0.0165	0.0943	0.0014
11	rs78674614	99389926	1.03	0.13807906481078	0.87	0.405435896572436	0.352139238766692	0.491735947166663	0.0161	0.0137	0.0155	0.0015	0.1604	0.0011	0.0036	0.0645	0.0011	0.1045	0.1472	0.0353	0.0027	0.1223	0.0165	0.0022	0.0015	0.0038	0.0015	0.0313	0.0178	0.0404	0.0789	0.0164	0.0942	0.0014
11	rs2515381	99393395	1.03	0.13807906481078	0.87	0.405435896572436	0.328011413605831	0.506529578772259	0.016	0.0135	0.0153	0.0015	0.1603	0.0011	0.0035	0.065	0.0012	0.1045	0.148	0.0353	0.0027	0.1227	0.0164	0.0021	0.0015	0.0038	0.0015	0.0312	0.0179	0.0404	0.0785	0.0165	0.094	0.0013
11	rs10790774	99401280	1.03	0.13807906481078	0.87	0.405435896572436	0.314381886985309	0.489008727984637	0.016	0.0134	0.0152	0.0015	0.1602	0.001	0.0035	0.0652	0.0012	0.1045	0.1483	0.0353	0.0027	0.1228	0.0164	0.0021	0.0015	0.0038	0.0015	0.0312	0.0179	0.0404	0.0784	0.0165	0.0939	0.0013
11	rs72995237	99415815	1.03	0.13807906481078	0.87	0.405435896572436	0.308322998964455	0.485605192571948	0.016	0.0135	0.0152	0.0014	0.1601	0.0011	0.0034	0.0653	0.0012	0.1044	0.1489	0.0353	0.0026	0.1227	0.0164	0.002	0.0015	0.0039	0.0015	0.0311	0.018	0.0404	0.078	0.0165	0.0939	0.0012
11	rs1389785	99420484	1.03	0.13807906481078	0.87	0.405435896572436	0.287274771196386	0.501860282343496	0.016	0.0136	0.0151	0.0014	0.1602	0.0011	0.0034	0.0653	0.0013	0.1043	0.1492	0.0353	0.0026	0.1225	0.0164	0.002	0.0014	0.0039	0.0015	0.0311	0.018	0.0404	0.078	0.0165	0.0939	0.0012
11	rs1494471	99429796	1.03	0.13807906481078	0.87	0.405435896572436	0.263237974348919	0.51493422289676	0.0159	0.0136	0.015	0.0014	0.1601	0.0011	0.0033	0.0654	0.0013	0.1042	0.1497	0.0353	0.0026	0.1222	0.0164	0.002	0.0014	0.0039	0.0014	0.0311	0.0181	0.0405	0.0779	0.0167	0.0939	0.0012
11	rs976644	99432625	1.03	0.13807906481078	0.87	0.405435896572436	0.282207238085871	0.494057137409692	0.0159	0.0136	0.015	0.0014	0.1601	0.0011	0.0033	0.0654	0.0013	0.104	0.1498	0.0354	0.0027	0.1223	0.0165	0.0019	0.0014	0.0039	0.0014	0.031	0.0181	0.0405	0.0778	0.0167	0.0938	0.0015
11	rs112506366	99433148	1.03	0.13807906481078	0.87	0.405435896572436	0.273467049996728	0.490644592485281	0.0159	0.0136	0.015	0.0014	0.1601	0.0011	0.0033	0.0653	0.0013	0.104	0.1499	0.0354	0.0027	0.1223	0.0165	0.0019	0.0014	0.0039	0.0014	0.0309	0.0181	0.0405	0.0778	0.0167	0.0938	0.0015
11	rs117513709	99433306	1.03	0.13807906481078	0.87	0.405435896572436	0.274348336240919	0.489553860288026	0.0159	0.0136	0.0151	0.0014	0.1601	0.0011	0.0033	0.0652	0.0013	0.104	0.15	0.0354	0.0027	0.1223	0.0165	0.0019	0.0014	0.0039	0.0014	0.0309	0.0181	0.0405	0.0778	0.0167	0.0938	0.0015
11	rs17603752	99466754	1.03	0.13807906481078	0.87	0.405435896572436	0.232505090296281	0.475025736722958	0.0162	0.0139	0.015	0.0014	0.1601	0.0011	0.0033	0.0651	0.0014	0.1038	0.1502	0.0351	0.0026	0.1222	0.0165	0.0019	0.0014	0.0039	0.0015	0.0307	0.0181	0.0407	0.0778	0.0168	0.0937	0.0015
11	rs10893594	99483670	1.03	0.13807906481078	0.87	0.405435896572436	0.212362161654258	0.464776018810873	0.0163	0.0141	0.0149	0.0014	0.1601	0.0011	0.0033	0.065	0.0014	0.1038	0.1503	0.0349	0.0026	0.1221	0.0165	0.0019	0.0014	0.0038	0.0015	0.0306	0.0182	0.0407	0.0778	0.0168	0.0936	0.0015
11	rs2047165	99483802	1.03	0.13807906481078	0.87	0.405435896572436	0.210472159917466	0.461551425041483	0.0163	0.0141	0.0149	0.0014	0.1601	0.0011	0.0033	0.065	0.0014	0.1038	0.1503	0.0349	0.0026	0.1221	0.0165	0.0019	0.0014	0.0038	0.0015	0.0307	0.0182	0.0407	0.0778	0.0168	0.0936	0.0015
11	rs78401057	99488155	1.03	0.13807906481078	0.87	0.405435896572436	0.20426717799678	0.448445869188165	0.0163	0.0141	0.0149	0.0014	0.1601	0.0011	0.0033	0.065	0.0015	0.1037	0.1504	0.0349	0.0026	0.1221	0.0165	0.0019	0.0014	0.0038	0.0015	0.0306	0.0182	0.0407	0.0778	0.0168	0.0936	0.0015
11	rs10501920	99493173	1.03	0.13807906481078	0.87	0.405435896572436	0.18411882989758	0.431084790904882	0.0165	0.0142	0.0149	0.0014	0.1602	0.0012	0.0033	0.065	0.0015	0.1036	0.1506	0.0348	0.0027	0.122	0.0165	0.0019	0.0013	0.0038	0.0015	0.0306	0.0181	0.0407	0.0777	0.0168	0.0935	0.0015
11	rs639654	99495036	1.03	0.13807906481078	0.87	0.405435896572436	0.180974990597317	0.425689029137624	0.0166	0.0143	0.0149	0.0014	0.1602	0.0012	0.0033	0.065	0.0015	0.1036	0.1506	0.0348	0.0027	0.122	0.0165	0.0019	0.0013	0.0038	0.0015	0.0306	0.0181	0.0407	0.0777	0.0168	0.0935	0.0015
11	rs7119586	99495352	1.03	0.13807906481078	0.87	0.405435896572436	0.180938189874966	0.433195395871847	0.0166	0.0142	0.0151	0.0014	0.1602	0.0012	0.0033	0.065	0.0015	0.1036	0.1506	0.0348	0.0026	0.122	0.0165	0.0019	0.0013	0.0038	0.0015	0.0306	0.0181	0.0407	0.0776	0.0168	0.0935	0.0015
11	rs75545062	99495442	1.03	0.13807906481078	0.87	0.405435896572436	0.177971667026815	0.437954324215584	0.0166	0.0143	0.0153	0.0014	0.1602	0.0012	0.0033	0.065	0.0015	0.1035	0.1505	0.0348	0.0026	0.122	0.0165	0.0019	0.0014	0.0038	0.0015	0.0305	0.0181	0.0407	0.0776	0.0168	0.0935	0.0015
11	rs668173	99499834	1.03	0.13807906481078	0.87	0.405435896572436	0.176009718637259	0.43874882775966	0.0166	0.0143	0.0154	0.0014	0.1602	0.0012	0.0033	0.065	0.0015	0.1034	0.1505	0.0348	0.0026	0.122	0.0165	0.0019	0.0014	0.0038	0.0015	0.0305	0.0181	0.0407	0.0775	0.0168	0.0935	0.0015
11	rs7949313	99512311	1.03	0.13807906481078	0.87	0.405435896572436	0.180754251014494	0.454585070589994	0.0165	0.0143	0.0154	0.0014	0.1602	0.0012	0.0033	0.065	0.0016	0.1033	0.1507	0.0348	0.0025	0.1219	0.0164	0.002	0.0014	0.0038	0.0015	0.0305	0.0181	0.0408	0.0773	0.0169	0.0934	0.0016
11	rs117238703	99513020	1.03	0.13807906481078	0.87	0.405435896572436	0.180791030153092	0.454718775854513	0.0165	0.0143	0.0154	0.0014	0.1602	0.0012	0.0033	0.065	0.0016	0.1033	0.1507	0.0348	0.0025	0.1219	0.0164	0.002	0.0014	0.0038	0.0015	0.0305	0.0181	0.0408	0.0773	0.0169	0.0934	0.0016
11	rs117079062	99523253	1.03	0.13807906481078	0.87	0.405435896572436	0.184974877308026	0.462357022228714	0.0165	0.0143	0.0154	0.0014	0.1602	0.0012	0.0033	0.065	0.0016	0.1033	0.1507	0.0347	0.0025	0.1219	0.0164	0.002	0.0014	0.0038	0.0015	0.0305	0.0181	0.0408	0.0773	0.0169	0.0934	0.0016
11	rs117902206	99541777	1.03	0.13807906481078	0.87	0.405435896572436	0.162593788560457	0.458600724416322	0.0165	0.0142	0.0155	0.0015	0.1602	0.0013	0.0033	0.0649	0.0017	0.1035	0.1509	0.0346	0.0026	0.1216	0.0165	0.002	0.0015	0.0038	0.0015	0.0305	0.0181	0.0408	0.077	0.017	0.0932	0.0016
11	rs75325023	99549251	1.02	0.157502178544443	0.87	0.405435896572436	0.137679813502954	0.430425794142742	0.0164	0.0142	0.0153	0.0017	0.1604	0.0013	0.0034	0.0648	0.0017	0.1037	0.1511	0.0343	0.0026	0.1214	0.0165	0.0021	0.0016	0.0038	0.0015	0.0305	0.0182	0.0408	0.0767	0.0171	0.0929	0.0016
11	rs72983665	99551504	1.02	0.157502178544443	0.87	0.405435896572436	0.134197334889055	0.4233259481498	0.0164	0.0142	0.0153	0.0017	0.1604	0.0013	0.0034	0.0648	0.0017	0.1038	0.1511	0.0343	0.0026	0.1214	0.0165	0.0021	0.0016	0.0038	0.0015	0.0305	0.0182	0.0408	0.0767	0.0171	0.0928	0.0016
11	rs77520137	99563179	1.02	0.157502178544443	0.87	0.405435896572436	0.118929421104205	0.388956147064586	0.0163	0.0142	0.0152	0.0018	0.1607	0.0014	0.0034	0.0648	0.0018	0.1039	0.1513	0.034	0.0027	0.1211	0.0165	0.0021	0.0016	0.0037	0.0015	0.0304	0.0183	0.0407	0.0765	0.0172	0.0925	0.0017
11	rs34419525	99565867	1.02	0.157502178544443	0.87	0.405435896572436	0.115265718736677	0.390623449330748	0.0163	0.0142	0.0152	0.0018	0.1608	0.0014	0.0035	0.0647	0.0019	0.1039	0.1513	0.034	0.0027	0.1211	0.0165	0.0021	0.0016	0.0037	0.0016	0.0305	0.0183	0.0407	0.0765	0.0172	0.0924	0.0017
11	rs631362	99570591	1.02	0.157502178544443	0.87	0.405435896572436	0.114115991440124	0.365698988637159	0.0162	0.0142	0.0152	0.0018	0.1608	0.0014	0.0035	0.0647	0.0019	0.104	0.1514	0.034	0.0027	0.121	0.0165	0.0022	0.0016	0.0038	0.0016	0.0305	0.0183	0.0407	0.0765	0.0173	0.0923	0.0016
11	rs629617	99570994	1.02	0.157502178544443	0.87	0.405435896572436	0.113557718850629	0.36305609007828	0.0162	0.0142	0.0152	0.0018	0.1608	0.0014	0.0035	0.0647	0.0019	0.104	0.1514	0.034	0.0027	0.121	0.0165	0.0022	0.0016	0.0038	0.0016	0.0305	0.0183	0.0407	0.0765	0.0173	0.0923	0.0016
11	rs622821	99577624	1.02	0.157502178544443	0.87	0.405435896572436	0.115800922239674	0.362301975511484	0.0162	0.0141	0.0152	0.0019	0.161	0.0015	0.0035	0.0644	0.0019	0.104	0.1513	0.034	0.0027	0.1211	0.0165	0.0022	0.0016	0.0038	0.0014	0.0304	0.0184	0.0407	0.0765	0.0174	0.0922	0.0017
11	rs35876600	99580057	1.02	0.157502178544443	0.87	0.405435896572436	0.112031150318849	0.362678977162709	0.0162	0.0142	0.0152	0.0019	0.1612	0.0015	0.0035	0.0643	0.0019	0.104	0.1512	0.034	0.0027	0.1211	0.0165	0.0022	0.0016	0.0038	0.0014	0.0305	0.0185	0.0407	0.0764	0.0174	0.0921	0.0017
11	rs77639167	99581226	1.02	0.157502178544443	0.87	0.405435896572436	0.110325539371771	0.370748045815645	0.0162	0.0142	0.0152	0.0019	0.1612	0.0015	0.0035	0.0643	0.0019	0.104	0.1512	0.034	0.0027	0.1211	0.0165	0.0022	0.0016	0.0038	0.0014	0.0305	0.0186	0.0407	0.0763	0.0174	0.092	0.0017
11	rs952700	99585736	1.02	0.157502178544443	0.87	0.405435896572436	0.113112313375266	0.401185530752276	0.0163	0.0142	0.0152	0.0019	0.1611	0.0015	0.0035	0.0643	0.0019	0.104	0.1513	0.0339	0.0027	0.121	0.0165	0.0023	0.0016	0.0039	0.0014	0.0305	0.019	0.0406	0.0762	0.0174	0.0915	0.0017
11	rs78397031	99588697	1.02	0.157502178544443	0.87	0.405435896572436	0.114479772125081	0.39023851175149	0.0165	0.0143	0.0152	0.002	0.1608	0.0016	0.0035	0.0644	0.0021	0.1039	0.1514	0.0337	0.0029	0.1207	0.0164	0.0023	0.0017	0.0039	0.0015	0.0305	0.0193	0.0404	0.0762	0.0174	0.0911	0.0018
11	rs75755774	99590093	1.02	0.157502178544443	0.87	0.405435896572436	0.105332008126147	0.382561969226766	0.0166	0.0144	0.0152	0.0021	0.1606	0.0017	0.0035	0.0644	0.0021	0.1036	0.1514	0.0337	0.003	0.1205	0.0164	0.0024	0.0017	0.004	0.0017	0.0305	0.0194	0.0401	0.076	0.0175	0.091	0.0019
11	rs7942402	99593788	1.02	0.157502178544443	0.87	0.405435896572436	0.0970567191898975	0.353661846823201	0.0166	0.0144	0.0152	0.0021	0.1606	0.0017	0.0035	0.0644	0.0022	0.1036	0.1515	0.0337	0.003	0.1204	0.0164	0.0024	0.0017	0.004	0.0017	0.0305	0.0194	0.04	0.0759	0.0176	0.0909	0.002
11	rs113593179	99594227	1.02	0.157502178544443	0.87	0.405435896572436	0.10562491727866	0.384988280351675	0.0166	0.0144	0.0152	0.0021	0.1606	0.0017	0.0035	0.0643	0.0023	0.1036	0.1515	0.0337	0.003	0.1203	0.0164	0.0024	0.0017	0.004	0.0017	0.0305	0.0194	0.04	0.0759	0.0176	0.0909	0.002
11	rs35753000	99603704	1.02	0.157502178544443	0.87	0.405435896572436	0.113725023757858	0.328349957995155	0.0169	0.0144	0.0152	0.0023	0.1605	0.0018	0.0036	0.0644	0.0026	0.103	0.1521	0.0339	0.0032	0.1199	0.0163	0.0025	0.0019	0.0041	0.0018	0.0303	0.0198	0.0394	0.0752	0.0175	0.0907	0.0021
11	rs78565635	99605225	1.02	0.157502178544443	0.87	0.405435896572436	0.125221676133135	0.377213784879431	0.017	0.0144	0.0152	0.0023	0.1604	0.0019	0.0036	0.0643	0.0027	0.1028	0.1525	0.0339	0.0033	0.1196	0.0162	0.0025	0.002	0.0042	0.0019	0.0303	0.0201	0.0388	0.0747	0.0175	0.0909	0.0022
11	rs60661469	99605365	1.02	0.157502178544443	0.87	0.405435896572436	0.133027956174427	0.387674954771589	0.017	0.0141	0.0152	0.0023	0.1603	0.0019	0.0036	0.0644	0.0028	0.1028	0.1525	0.0339	0.0033	0.1196	0.0162	0.0025	0.002	0.0042	0.0019	0.0304	0.0201	0.0388	0.0747	0.0175	0.0911	0.0022
11	rs72985872	99609563	1.02	0.157502178544443	0.87	0.405435896572436	0.145841404542721	0.421228415883212	0.0171	0.0141	0.0152	0.0024	0.1602	0.0019	0.0036	0.0644	0.0029	0.1027	0.1526	0.0339	0.0033	0.1196	0.0161	0.0025	0.002	0.0042	0.002	0.0303	0.0202	0.0386	0.0745	0.0175	0.0912	0.0022
11	rs4567418	99609923	1.02	0.157502178544443	0.87	0.405435896572436	0.141980689170931	0.406365794144653	0.0171	0.0141	0.0152	0.0024	0.1602	0.0019	0.0036	0.0643	0.0029	0.1027	0.1526	0.0339	0.0033	0.1197	0.0161	0.0025	0.002	0.0042	0.002	0.0303	0.0202	0.0385	0.0745	0.0175	0.0912	0.0022
11	rs34397855	99614320	1.02	0.157502178544443	0.87	0.405435896572436	0.195579424317357	0.339518771510102	0.017	0.0142	0.0153	0.0024	0.1598	0.002	0.0036	0.0641	0.0031	0.1025	0.153	0.0337	0.0034	0.1194	0.0163	0.0025	0.0021	0.0043	0.0021	0.0302	0.0203	0.038	0.0742	0.0174	0.0917	0.0023
11	rs17609063	99614398	1.02	0.157502178544443	0.87	0.405435896572436	0.207197492698433	0.374547617800034	0.017	0.0142	0.0153	0.0024	0.1598	0.002	0.0036	0.0641	0.0031	0.1025	0.1531	0.0337	0.0034	0.1194	0.0163	0.0025	0.0021	0.0043	0.0021	0.0302	0.0204	0.038	0.0742	0.0174	0.0917	0.0024
11	rs12807115	99615747	1.02	0.157502178544443	0.87	0.405435896572436	0.915848686677466	0.482886777417975	0.0169	0.0145	0.0155	0.0028	0.1572	0.0025	0.0035	0.0625	0.0045	0.101	0.1564	0.0315	0.0042	0.1182	0.0173	0.0028	0.0028	0.0047	0.0027	0.03	0.0216	0.0347	0.0736	0.0174	0.0933	0.0029
11	rs17134306	99616017	1.02	0.157502178544443	0.87	0.405435896572436	1.34210503560613	0.625597172105467	0.0167	0.0144	0.0154	0.0029	0.1567	0.0025	0.0035	0.0623	0.0048	0.1014	0.1569	0.0311	0.0043	0.1178	0.0175	0.0029	0.0031	0.0048	0.0028	0.0298	0.022	0.0335	0.0737	0.0174	0.0936	0.003
11	rs2015623	99616336	1.02	0.157502178544443	0.87	0.405435896572436	1.76727936245987	0.554654453264285	0.0166	0.0144	0.0154	0.003	0.1567	0.0025	0.0036	0.0618	0.005	0.1017	0.1578	0.0307	0.0042	0.1171	0.0171	0.0029	0.0035	0.0048	0.0028	0.0294	0.0227	0.0327	0.0737	0.0172	0.0945	0.003
11	rs11221224	99623114	1.02	0.157502178544443	0.87	0.405435896572436	3.81572616176006	0.519495509115706	0.0163	0.0139	0.0153	0.0029	0.1575	0.0025	0.0032	0.0605	0.0055	0.1035	0.1603	0.0306	0.0039	0.1164	0.0166	0.0028	0.0043	0.0046	0.0025	0.0283	0.0234	0.0296	0.0733	0.0153	0.0993	0.0029
11	rs7929268	99623662	1.02	0.157502178544443	0.87	0.405435896572436	3.8494699650691	0.483158441812433	0.0163	0.0139	0.0153	0.0029	0.1576	0.0025	0.0032	0.0605	0.0055	0.1034	0.1603	0.0306	0.0039	0.1164	0.0166	0.0027	0.0044	0.0046	0.0025	0.0283	0.0234	0.0296	0.0733	0.0152	0.0992	0.0029
11	rs79735147	99625457	1.02	0.157502178544443	0.87	0.405435896572436	3.84379547534634	0.520741250724845	0.0163	0.0139	0.0153	0.0029	0.1576	0.0025	0.0032	0.0605	0.0055	0.1035	0.1603	0.0306	0.0039	0.1163	0.0166	0.0027	0.0044	0.0046	0.0025	0.0283	0.0235	0.0295	0.0733	0.0152	0.0992	0.0029
11	rs1939374	99636183	1.02	0.157502178544443	0.87	0.405435896572436	3.64767893430743	0.314272812070233	0.0164	0.0139	0.0153	0.0029	0.1577	0.0025	0.0032	0.0606	0.0055	0.104	0.1605	0.0305	0.0038	0.1163	0.0166	0.0027	0.0045	0.0045	0.0024	0.0282	0.0236	0.0292	0.0731	0.015	0.0997	0.0029
11	rs11221277	99637206	1.02	0.157502178544443	0.87	0.405435896572436	3.61867474756517	0.30742288181443	0.0164	0.0138	0.0153	0.0029	0.1577	0.0025	0.0032	0.0606	0.0055	0.104	0.1606	0.0305	0.0038	0.1162	0.0166	0.0027	0.0045	0.0045	0.0024	0.0282	0.0236	0.0292	0.0731	0.015	0.0998	0.0029
11	rs113065259	99637775	1.02	0.157502178544443	0.87	0.405435896572436	3.62213065137525	0.308741294732316	0.0163	0.0138	0.0153	0.0029	0.1577	0.0025	0.0032	0.0606	0.0055	0.104	0.1606	0.0305	0.0038	0.1162	0.0166	0.0027	0.0045	0.0044	0.0024	0.0281	0.0236	0.0292	0.0732	0.015	0.0998	0.0029
11	rs11221321	99644668	1.02	0.157502178544443	0.87	0.405435896572436	3.640621665465	0.283867794437624	0.0164	0.0138	0.0153	0.0029	0.1578	0.0025	0.0031	0.0606	0.0055	0.104	0.1607	0.0305	0.0037	0.1161	0.0166	0.0027	0.0045	0.0044	0.0024	0.0281	0.0236	0.0292	0.0731	0.015	0.0999	0.0029
11	rs1301846	99666292	1.02	0.157502178544443	0.87	0.405435896572436	3.72943772438814	0.270864990982029	0.0164	0.0138	0.0154	0.0029	0.1579	0.0025	0.0031	0.0607	0.0055	0.1041	0.1608	0.0305	0.0036	0.116	0.0166	0.0027	0.0045	0.0044	0.0023	0.0281	0.0236	0.0292	0.0731	0.015	0.1	0.003
11	rs2119579	99667182	1.02	0.157502178544443	0.87	0.405435896572436	3.810199750312	0.286561054103229	0.0164	0.0137	0.0154	0.0029	0.1579	0.0025	0.0031	0.0607	0.0055	0.1041	0.1609	0.0305	0.0036	0.116	0.0166	0.0027	0.0045	0.0044	0.0024	0.0281	0.0234	0.0292	0.0731	0.015	0.1	0.003
11	rs1145393	99682530	1.02	0.157502178544443	0.87	0.405435896572436	3.9392031284594	0.252621592306637	0.0163	0.0136	0.0154	0.0029	0.1577	0.0026	0.0031	0.0608	0.0055	0.1041	0.1608	0.0305	0.0036	0.116	0.0166	0.0028	0.0045	0.0043	0.0023	0.0282	0.0236	0.0292	0.0732	0.015	0.1	0.0029
11	rs6590355	99686234	1.02	0.157502178544443	0.87	0.405435896572436	3.90403084764665	0.247227084769851	0.0164	0.0136	0.0154	0.0028	0.1577	0.0026	0.0031	0.0608	0.0055	0.1041	0.161	0.0304	0.0036	0.1159	0.0167	0.0028	0.0045	0.0043	0.0023	0.0283	0.0236	0.0291	0.0731	0.015	0.1	0.0029
11	rs76619244	99686299	1.02	0.157502178544443	0.87	0.405435896572436	3.87205482265747	0.248347895469178	0.0164	0.0136	0.0154	0.0028	0.1577	0.0026	0.0031	0.0608	0.0055	0.1041	0.161	0.0304	0.0035	0.1159	0.0167	0.0028	0.0045	0.0043	0.0023	0.0283	0.0236	0.0291	0.0731	0.015	0.1	0.0029
11	rs117294596	99691491	1.02	0.157502178544443	0.87	0.405435896572436	3.74391642250646	0.254767063541176	0.0164	0.0136	0.0154	0.0028	0.1577	0.0026	0.0031	0.0608	0.0055	0.1041	0.1611	0.0304	0.0035	0.1158	0.0167	0.0028	0.0045	0.0043	0.0023	0.0283	0.0237	0.0291	0.0731	0.015	0.0999	0.0029
11	rs78602853	99692423	1.02	0.157502178544443	0.87	0.405435896572436	3.75317459800105	0.254427924721976	0.0164	0.0136	0.0154	0.0028	0.1578	0.0026	0.0031	0.0608	0.0055	0.1041	0.1611	0.0304	0.0035	0.1158	0.0167	0.0028	0.0045	0.0043	0.0023	0.0283	0.0237	0.0291	0.0731	0.015	0.1	0.0029
11	rs12280616	99696766	1.02	0.157502178544443	0.87	0.405435896572436	3.64128728685481	0.270864990982029	0.0164	0.0135	0.0154	0.0027	0.1575	0.0026	0.0032	0.0609	0.0054	0.1044	0.161	0.0303	0.0035	0.1158	0.0167	0.0028	0.0045	0.0042	0.0023	0.0283	0.0237	0.0292	0.0731	0.015	0.1	0.0029
11	rs12419366	99704419	1.02	0.157502178544443	0.87	0.405435896572436	3.13741840708138	0.270864990982029	0.0164	0.0134	0.0154	0.0027	0.1569	0.0027	0.0033	0.061	0.0052	0.105	0.1608	0.0302	0.0034	0.1159	0.0168	0.0028	0.0044	0.004	0.0023	0.0284	0.0237	0.0293	0.0734	0.0151	0.1001	0.0028
11	rs11221556	99704490	1.02	0.157502178544443	0.87	0.405435896572436	3.13409870917695	0.266381645968273	0.0164	0.0135	0.0154	0.0027	0.1569	0.0027	0.0033	0.0609	0.0052	0.105	0.1608	0.0302	0.0034	0.1159	0.0168	0.0028	0.0044	0.004	0.0023	0.0284	0.0237	0.0293	0.0734	0.0151	0.1001	0.0028
11	rs11221647	99727423	1.02	0.157502178544443	0.87	0.405435896572436	2.64649600141482	0.284335629527589	0.0164	0.0134	0.0155	0.0027	0.1569	0.0027	0.0033	0.0607	0.005	0.1054	0.1612	0.0302	0.0033	0.1161	0.0168	0.0028	0.0045	0.0038	0.0022	0.0284	0.0237	0.0292	0.0735	0.0151	0.1001	0.0027
11	rs78668655	99728597	1.02	0.157502178544443	0.87	0.405435896572436	2.62503006719319	0.283633965185847	0.0164	0.0134	0.0155	0.0027	0.1569	0.0027	0.0033	0.0607	0.005	0.1054	0.1612	0.0302	0.0033	0.1161	0.0168	0.0028	0.0045	0.0038	0.0022	0.0284	0.0237	0.0292	0.0735	0.0151	0.1001	0.0027
11	rs11221728	99747429	1.02	0.157502178544443	0.87	0.405435896572436	2.42872553256169	0.201877822249935	0.0164	0.0134	0.0155	0.0027	0.1569	0.0027	0.0034	0.0604	0.0049	0.1056	0.1615	0.0302	0.0033	0.1161	0.0167	0.0028	0.0046	0.0037	0.0021	0.0284	0.0236	0.0291	0.0734	0.0151	0.1003	0.0026
11	rs11221742	99750400	1.02	0.157502178544443	0.87	0.405435896572436	2.43404831321458	0.1763538447233	0.0164	0.0133	0.0155	0.0027	0.1569	0.0028	0.0034	0.0603	0.0049	0.1056	0.1616	0.0302	0.0032	0.1161	0.0166	0.0029	0.0046	0.0037	0.0021	0.0283	0.0236	0.0291	0.0734	0.015	0.1003	0.0026
11	rs76661767	99751258	1.02	0.157502178544443	0.87	0.405435896572436	2.4316821814879	0.175053977552171	0.0164	0.0133	0.0155	0.0027	0.1569	0.0028	0.0034	0.0603	0.0049	0.1056	0.1616	0.0302	0.0032	0.1161	0.0166	0.0029	0.0046	0.0037	0.0021	0.0283	0.0236	0.0291	0.0734	0.015	0.1003	0.0026
11	rs118026172	99753565	1.02	0.157502178544443	0.87	0.405435896572436	2.42458812184131	0.210003689127119	0.0164	0.0133	0.0155	0.0027	0.157	0.0028	0.0034	0.0603	0.0049	0.1056	0.1616	0.0302	0.0032	0.1161	0.0166	0.0029	0.0046	0.0037	0.0021	0.0283	0.0236	0.0291	0.0734	0.015	0.1002	0.0026
11	Affx-35674404	99756150	1.02	0.157502178544443	0.87	0.405435896572436	2.17045290955269	0.127548514627829	0.0164	0.0131	0.0156	0.0028	0.157	0.003	0.0036	0.06	0.0048	0.1057	0.1616	0.0301	0.0033	0.1162	0.0161	0.0032	0.0048	0.0037	0.002	0.0283	0.0237	0.0288	0.0734	0.0148	0.1005	0.0026
11	rs11221767	99756281	1.02	0.157502178544443	0.87	0.405435896572436	2.11140396449348	0.115302490246665	0.0164	0.0131	0.0156	0.0028	0.1571	0.0031	0.0036	0.06	0.0048	0.1058	0.1616	0.0301	0.0033	0.1162	0.0161	0.0032	0.0049	0.0038	0.002	0.0284	0.0237	0.0288	0.0734	0.0148	0.1005	0.0026
11	rs10501928	99771980	1.02	0.157502178544443	0.87	0.405435896572436	1.96947016468633	0.124797024159233	0.0162	0.0125	0.016	0.0028	0.158	0.0031	0.0037	0.0589	0.0045	0.1065	0.1617	0.0301	0.0032	0.1171	0.0144	0.0034	0.0052	0.0037	0.0018	0.0286	0.024	0.0282	0.0741	0.0144	0.1009	0.0023
11	rs17680055	99778206	1.02	0.157502178544443	0.87	0.405435896572436	2.00503359931468	0.0983959544946458	0.0162	0.0125	0.0161	0.0029	0.158	0.0031	0.0037	0.0589	0.0045	0.1066	0.1617	0.0301	0.0032	0.1172	0.0143	0.0034	0.0052	0.0037	0.0018	0.0287	0.0241	0.0282	0.0741	0.0143	0.1009	0.0023
11	rs1453581	99784381	1.02	0.157502178544443	0.87	0.405435896572436	1.95821443583932	0.106761735439972	0.0162	0.0124	0.0161	0.0028	0.1581	0.0031	0.0037	0.059	0.0045	0.1067	0.1618	0.03	0.0032	0.1173	0.0142	0.0034	0.0052	0.0037	0.0017	0.0287	0.0241	0.0281	0.0742	0.0143	0.1009	0.0023
11	rs12276132	99791995	1.02	0.157502178544443	0.87	0.405435896572436	1.78262990579652	0.122155699549981	0.0162	0.0123	0.0163	0.0027	0.1582	0.003	0.0037	0.0588	0.0043	0.1067	0.1626	0.0299	0.0032	0.1174	0.0139	0.0034	0.0052	0.0038	0.0015	0.0286	0.0244	0.0279	0.0746	0.014	0.1007	0.0022
11	rs67141779	99792198	1.02	0.157502178544443	0.87	0.405435896572436	1.78369762559106	0.109945540879204	0.0162	0.0123	0.0163	0.0027	0.1582	0.003	0.0037	0.0588	0.0043	0.1067	0.1626	0.0299	0.0032	0.1174	0.0139	0.0034	0.0052	0.0038	0.0015	0.0286	0.0244	0.0279	0.0746	0.014	0.1007	0.0022
11	rs2120166	99800538	1.02	0.157502178544443	0.87	0.405435896572436	1.8140056682623	0.122418878471943	0.0162	0.0122	0.0163	0.0027	0.1583	0.003	0.0037	0.0588	0.0043	0.1066	0.1626	0.0299	0.0032	0.1174	0.0139	0.0035	0.0052	0.0039	0.0015	0.0286	0.0244	0.0279	0.0747	0.014	0.1006	0.0022
11	rs17618560	99801380	1.02	0.157502178544443	0.87	0.405435896572436	1.76759869492458	0.127103214246606	0.0162	0.0122	0.0163	0.0027	0.1583	0.003	0.0037	0.0588	0.0043	0.1065	0.1626	0.03	0.0032	0.1173	0.0139	0.0035	0.0052	0.0039	0.0015	0.0286	0.0244	0.0279	0.0748	0.014	0.1007	0.0022
11	rs72992869	99812222	1.02	0.157502178544443	0.87	0.405435896572436	1.9355486612234	0.0789773617711192	0.0164	0.0118	0.0163	0.0026	0.1571	0.0029	0.0037	0.0586	0.0043	0.107	0.1619	0.03	0.0034	0.1178	0.0138	0.0037	0.0053	0.0039	0.0015	0.0287	0.025	0.0283	0.0751	0.0139	0.1	0.0022
11	rs78600308	99818861	1.02	0.157502178544443	0.87	0.405435896572436	2.00859052933431	0.0824828111152438	0.0165	0.0117	0.0164	0.0026	0.1568	0.0029	0.0037	0.0587	0.0044	0.1072	0.1617	0.0299	0.0035	0.1179	0.0138	0.0037	0.0054	0.0039	0.0015	0.0288	0.0252	0.0284	0.0752	0.0139	0.0999	0.0022
11	rs17619176	99820348	1.02	0.157502178544443	0.87	0.405435896572436	2.03209662963755	0.0769185302473213	0.0165	0.0117	0.0164	0.0026	0.1568	0.0029	0.0037	0.0586	0.0044	0.1072	0.1617	0.03	0.0035	0.1179	0.0138	0.0037	0.0054	0.0039	0.0015	0.0288	0.0252	0.0284	0.0752	0.0138	0.0999	0.0022
11	rs10791064	99823663	1.02	0.157502178544443	0.87	0.405435896572436	2.05054150442634	0.0825580642487778	0.0165	0.0117	0.0164	0.0026	0.1567	0.0029	0.0037	0.0587	0.0044	0.1071	0.1617	0.0299	0.0035	0.1178	0.0138	0.0037	0.0054	0.0039	0.0015	0.0288	0.0253	0.0284	0.0752	0.014	0.0997	0.0022
11	rs11604532	99824120	1.02	0.157502178544443	0.87	0.405435896572436	2.0525570191105	0.0806105214512356	0.0165	0.0117	0.0164	0.0026	0.1567	0.0029	0.0037	0.0587	0.0044	0.1071	0.1617	0.0299	0.0035	0.1178	0.0138	0.0037	0.0054	0.0039	0.0015	0.0288	0.0253	0.0284	0.0752	0.014	0.0997	0.0022
11	rs7946230	99827000	1.02	0.157502178544443	0.87	0.405435896572436	2.07713159262485	0.0823323880694233	0.0166	0.0116	0.0164	0.0026	0.1568	0.0029	0.0037	0.0587	0.0044	0.1072	0.1617	0.0301	0.0035	0.1178	0.0138	0.0037	0.0054	0.0038	0.0015	0.0287	0.0252	0.0284	0.0752	0.014	0.0997	0.0023
11	rs118088529	99839963	1.02	0.157502178544443	0.87	0.405435896572436	2.36127072314113	0.0692580629845816	0.0167	0.0116	0.0165	0.0026	0.1568	0.0029	0.0038	0.0584	0.0045	0.107	0.1612	0.0302	0.0035	0.1178	0.0137	0.0038	0.0056	0.0036	0.0015	0.0287	0.0254	0.0284	0.0753	0.0142	0.0999	0.0023
11	rs11602773	99845216	1.02	0.157502178544443	0.87	0.405435896572436	2.42529723490863	0.0754615745563616	0.0167	0.0116	0.0165	0.0026	0.1568	0.0029	0.0038	0.0584	0.0045	0.1069	0.1612	0.0302	0.0035	0.1177	0.0137	0.0038	0.0057	0.0036	0.0015	0.0286	0.0254	0.0284	0.0754	0.0142	0.0999	0.0023
11	rs74538976	99849604	1.02	0.157502178544443	0.87	0.405435896572436	2.44280927241534	0.0775045018373055	0.0167	0.0115	0.0165	0.0026	0.1569	0.0029	0.0038	0.0584	0.0045	0.107	0.1613	0.0301	0.0035	0.1177	0.0137	0.0038	0.0057	0.0035	0.0015	0.0286	0.0254	0.0284	0.0754	0.0142	0.1	0.0023
11	rs6590473	99852155	1.02	0.157502178544443	0.87	0.405435896572436	2.44091417499277	0.0657248103554175	0.0167	0.0115	0.0165	0.0026	0.1569	0.0029	0.0038	0.0584	0.0045	0.107	0.1613	0.03	0.0035	0.1176	0.0137	0.0038	0.0057	0.0035	0.0015	0.0286	0.0254	0.0284	0.0754	0.0142	0.1	0.0023
11	rs11222179	99854486	1.02	0.157502178544443	0.87	0.405435896572436	2.45834268919198	0.0744485145023362	0.0167	0.0115	0.0165	0.0026	0.1569	0.0029	0.0038	0.0583	0.0045	0.1069	0.1613	0.03	0.0035	0.1176	0.0137	0.0038	0.0057	0.0035	0.0015	0.0286	0.0254	0.0284	0.0754	0.0142	0.1	0.0023
11	rs7948245	99867191	1.02	0.157502178544443	0.87	0.405435896572436	2.44814170333169	0.0774311560206169	0.0167	0.0114	0.0166	0.0026	0.1572	0.003	0.0038	0.0582	0.0045	0.1068	0.1613	0.0301	0.0035	0.1174	0.0137	0.0038	0.0057	0.0034	0.0015	0.0286	0.0255	0.0285	0.0753	0.0143	0.1	0.0023
11	rs12420819	99880282	1.02	0.157502178544443	0.87	0.405435896572436	2.40617408489413	0.0643604274852691	0.0167	0.0114	0.0165	0.0026	0.1573	0.003	0.0038	0.0581	0.0045	0.1067	0.1613	0.0302	0.0034	0.1173	0.0138	0.0038	0.0058	0.0033	0.0014	0.0286	0.0256	0.0286	0.0752	0.0144	0.1	0.0023
11	rs770566	99880352	1.02	0.157502178544443	0.87	0.405435896572436	2.40051712285931	0.0602739318831524	0.0168	0.0114	0.0165	0.0026	0.1573	0.003	0.0038	0.0581	0.0045	0.1067	0.1613	0.0302	0.0034	0.1173	0.0138	0.0038	0.0058	0.0033	0.0014	0.0286	0.0256	0.0286	0.0752	0.0144	0.1	0.0023
11	rs1377569	99880730	1.02	0.157502178544443	0.87	0.405435896572436	2.22301411654195	0.0721541595125049	0.0167	0.0113	0.0164	0.0025	0.1572	0.0031	0.0036	0.0581	0.0044	0.1069	0.1608	0.0303	0.0035	0.1173	0.0139	0.0038	0.0059	0.0031	0.0014	0.0285	0.0257	0.0292	0.0754	0.0146	0.0995	0.0023
11	rs11222342	99881170	1.02	0.157502178544443	0.87	0.405435896572436	2.19113089042393	0.0465631767339599	0.0167	0.0113	0.0163	0.0025	0.1568	0.0031	0.0037	0.058	0.0043	0.1075	0.1614	0.0305	0.0034	0.1172	0.0141	0.004	0.0059	0.0028	0.0014	0.0281	0.0258	0.0296	0.0748	0.0146	0.0995	0.0022
11	rs770573	99883904	1.01	0.178854520006857	0.87	0.405435896572436	2.10857854726608	0.0614013765815832	0.0165	0.0115	0.0164	0.0024	0.157	0.0037	0.0039	0.0573	0.004	0.1075	0.1623	0.0303	0.0029	0.1166	0.0148	0.0044	0.0061	0.0021	0.0012	0.0272	0.0263	0.0306	0.0742	0.0149	0.0994	0.002
11	rs116999095	99888129	1	0.202230525110681	0.87	0.405435896572436	2.13700203031684	0.0754615745563616	0.0165	0.0115	0.0164	0.0024	0.1571	0.0037	0.0039	0.0573	0.004	0.1075	0.1623	0.0303	0.0029	0.1165	0.0148	0.0045	0.0062	0.002	0.0012	0.0271	0.0263	0.0307	0.0741	0.015	0.0994	0.002
11	rs116718827	99893086	1	0.202230525110681	0.87	0.405435896572436	2.14483749255486	0.084828510477898	0.0165	0.0115	0.0164	0.0024	0.1571	0.0037	0.0039	0.0574	0.004	0.1074	0.1623	0.0303	0.0029	0.1164	0.0149	0.0045	0.0062	0.002	0.0012	0.0271	0.0262	0.0307	0.074	0.015	0.0994	0.002
11	rs11222419	99896692	1	0.202230525110681	0.87	0.405435896572436	2.13552683502964	0.0758974623512291	0.0165	0.0115	0.0164	0.0024	0.1571	0.0038	0.0039	0.0574	0.004	0.1074	0.1623	0.0303	0.0029	0.1164	0.0149	0.0045	0.0062	0.002	0.0012	0.0271	0.0263	0.0307	0.074	0.015	0.0994	0.002
11	rs79691494	99897374	1	0.202230525110681	0.87	0.405435896572436	2.13144342082579	0.0706646464046577	0.0165	0.0115	0.0164	0.0024	0.1571	0.0038	0.0039	0.0573	0.004	0.1074	0.1623	0.0303	0.0029	0.1169	0.0149	0.0045	0.0062	0.002	0.0012	0.0271	0.0262	0.0307	0.0739	0.015	0.0993	0.002
11	rs1453571	99904539	1	0.202230525110681	0.87	0.405435896572436	2.16908425090078	0.0725106983371063	0.0165	0.0114	0.0163	0.0024	0.1572	0.0038	0.0039	0.0572	0.0041	0.1072	0.1623	0.0304	0.0027	0.1175	0.0151	0.0045	0.0062	0.002	0.0012	0.0271	0.0262	0.0307	0.0738	0.015	0.0991	0.002
11	rs17622286	99904574	1	0.202230525110681	0.87	0.405435896572436	2.16862809387047	0.0717983474156534	0.0165	0.0114	0.0163	0.0024	0.1572	0.0038	0.0039	0.0572	0.0041	0.1072	0.1623	0.0304	0.0027	0.1175	0.0151	0.0045	0.0062	0.002	0.0012	0.0271	0.0262	0.0307	0.0738	0.015	0.0991	0.002
11	rs2602621	99905317	1	0.202230525110681	0.87	0.405435896572436	2.1770720557097	0.0715142217941962	0.0165	0.0114	0.0163	0.0024	0.1571	0.0038	0.0039	0.0572	0.0041	0.1072	0.1623	0.0304	0.0027	0.1175	0.0152	0.0045	0.0062	0.002	0.0012	0.0271	0.0262	0.0307	0.0738	0.015	0.0991	0.002
11	rs76268866	99925865	1	0.202230525110681	0.87	0.405435896572436	2.18221211790007	0.0887448420242595	0.0163	0.0114	0.0164	0.0024	0.1572	0.0038	0.0039	0.0572	0.004	0.1072	0.1626	0.0307	0.0026	0.1173	0.0152	0.0047	0.0062	0.0019	0.0011	0.027	0.0262	0.0309	0.0736	0.015	0.099	0.0019
11	rs75744856	99929338	1	0.202230525110681	0.87	0.405435896572436	1.56416276486554	0.0859730143927169	0.0159	0.0114	0.0165	0.0024	0.1575	0.0039	0.0039	0.0572	0.0036	0.1073	0.1629	0.0308	0.0025	0.1173	0.0151	0.0048	0.0062	0.0019	0.0011	0.0271	0.0261	0.031	0.0737	0.0151	0.0989	0.0017
11	rs12362714	99929415	1	0.202230525110681	0.87	0.405435896572436	1.56171698050879	0.0841447710698921	0.0159	0.0114	0.0165	0.0024	0.1575	0.0039	0.0039	0.0572	0.0036	0.1074	0.1629	0.0308	0.0025	0.1173	0.0151	0.0048	0.0062	0.0019	0.0011	0.0271	0.0261	0.031	0.0737	0.0151	0.0989	0.0017
11	rs117900366	99929694	1	0.202230525110681	0.87	0.405435896572436	1.55337098069457	0.0852093269808198	0.0159	0.0114	0.0165	0.0024	0.1575	0.0039	0.0039	0.0572	0.0036	0.1074	0.1629	0.0308	0.0025	0.1172	0.0151	0.0048	0.0062	0.0019	0.0011	0.0271	0.0261	0.031	0.0737	0.0151	0.0989	0.0017
11	rs7116861	99931240	1	0.202230525110681	0.87	0.405435896572436	1.50594826610165	0.0799407688518191	0.0158	0.0114	0.0165	0.0024	0.1576	0.0039	0.004	0.0572	0.0036	0.1075	0.1628	0.0309	0.0025	0.1172	0.0151	0.0048	0.0062	0.0019	0.0011	0.0271	0.0261	0.0311	0.0737	0.0151	0.0989	0.0017
11	rs12284396	99932428	1	0.202230525110681	0.87	0.405435896572436	1.47340137354147	0.0800150737202863	0.0158	0.0114	0.0165	0.0024	0.1576	0.0039	0.004	0.0571	0.0036	0.1075	0.1628	0.0309	0.0024	0.1171	0.0152	0.0048	0.0062	0.0019	0.0011	0.0272	0.0261	0.0311	0.0736	0.0151	0.0989	0.0017
11	rs34453184	99937160	1	0.202230525110681	0.88	0.363814363818289	1.41872337266338	0.0748819943490468	0.0158	0.0114	0.0165	0.0024	0.1577	0.0039	0.004	0.0575	0.0035	0.1078	0.1626	0.0308	0.0024	0.117	0.0151	0.0048	0.0062	0.0018	0.0011	0.0272	0.0261	0.0311	0.0734	0.0151	0.0987	0.0017
11	rs6590574	99939733	1	0.202230525110681	0.88	0.363814363818289	1.40703639220017	0.0748819943490468	0.0158	0.0114	0.0165	0.0024	0.1578	0.0039	0.004	0.0575	0.0035	0.1079	0.1625	0.0308	0.0024	0.117	0.0151	0.0048	0.0062	0.0019	0.0011	0.0272	0.0262	0.0311	0.0734	0.0151	0.0986	0.0017
11	rs61749257	99941283	1	0.202230525110681	0.89	0.325204496311925	1.40017850329243	0.0756067560778512	0.0158	0.0114	0.0165	0.0024	0.1579	0.0039	0.004	0.0575	0.0035	0.1079	0.1625	0.0308	0.0024	0.117	0.0151	0.0048	0.0062	0.0019	0.0011	0.0272	0.0262	0.0311	0.0734	0.0151	0.0986	0.0017
11	rs723746	99942095	1	0.202230525110681	0.88	0.363814363818289	1.39646087739419	0.0745206892954474	0.0158	0.0114	0.0165	0.0024	0.1579	0.0039	0.004	0.0575	0.0035	0.1079	0.1625	0.0308	0.0024	0.117	0.0151	0.0048	0.0062	0.0019	0.0011	0.0272	0.0263	0.0311	0.0734	0.0151	0.0986	0.0017
11	rs72998830	99955299	1	0.202230525110681	0.88	0.363814363818289	1.25966386973291	0.0673778871803272	0.016	0.0114	0.0166	0.0024	0.1582	0.0036	0.0039	0.0573	0.0035	0.1082	0.1621	0.0306	0.0028	0.1173	0.0149	0.0047	0.0061	0.0019	0.001	0.0271	0.0269	0.0309	0.0733	0.015	0.0985	0.0017
11	rs7946617	99956024	1	0.202230525110681	0.87	0.405435896572436	1.23194545998564	0.0693281128621609	0.016	0.0114	0.0166	0.0024	0.1583	0.0035	0.004	0.0573	0.0034	0.1083	0.162	0.0307	0.0028	0.1173	0.0149	0.0047	0.0061	0.0019	0.001	0.0271	0.0269	0.0309	0.0733	0.015	0.0985	0.0017
11	rs1452576	99963834	1	0.202230525110681	0.86	0.450156947394433	1.20400371061735	0.0675164185192702	0.016	0.0115	0.0166	0.0024	0.1585	0.0035	0.0039	0.0574	0.0034	0.1084	0.1623	0.0306	0.0028	0.1173	0.0149	0.0046	0.006	0.0018	0.001	0.0271	0.027	0.0309	0.0732	0.015	0.0984	0.0016
11	rs17094346	99966541	1	0.202230525110681	0.86	0.450156947394433	1.13809461023953	0.0735128629740161	0.016	0.0115	0.0166	0.0024	0.1587	0.0034	0.0038	0.0578	0.0033	0.1084	0.1624	0.0304	0.0027	0.1174	0.0149	0.0046	0.0059	0.0018	0.001	0.0271	0.0271	0.0308	0.073	0.0149	0.0984	0.0017
11	rs1833490	99975293	1	0.202230525110681	0.86	0.450156947394433	1.07268720169415	0.077211288840029	0.0159	0.0115	0.0166	0.0024	0.159	0.0033	0.0038	0.0581	0.0033	0.1084	0.1625	0.0304	0.0026	0.1172	0.0149	0.0045	0.0059	0.0017	9e-04	0.0273	0.0271	0.0308	0.073	0.0148	0.0985	0.0016
11	rs72998878	99979223	1	0.202230525110681	0.85	0.498060230126391	1.04170047057173	0.0820318751212561	0.0159	0.0115	0.0165	0.0024	0.1592	0.0032	0.0037	0.0584	0.0032	0.1084	0.1626	0.0304	0.0026	0.1169	0.0148	0.0045	0.0058	0.0017	9e-04	0.0274	0.0271	0.0309	0.0732	0.0147	0.0985	0.0016
11	rs76443474	99981852	0.99	0.227721472602965	0.85	0.498060230126391	0.916842100095123	0.0898322451028247	0.0158	0.0114	0.0167	0.0024	0.1596	0.0031	0.0035	0.0584	0.0031	0.1084	0.1624	0.0303	0.0025	0.1167	0.0147	0.0044	0.0059	0.0017	9e-04	0.0274	0.0274	0.0311	0.0734	0.0146	0.0986	0.0016
11	rs117886403	99991189	0.99	0.227721472602965	0.85	0.498060230126391	0.863765879574568	0.0921014462994714	0.0158	0.0114	0.0167	0.0024	0.1599	0.0031	0.0035	0.0585	0.0031	0.1082	0.1623	0.0303	0.0025	0.1166	0.0147	0.0044	0.0059	0.0017	9e-04	0.0275	0.0275	0.0312	0.0735	0.0145	0.0986	0.0016
11	rs73563181	99993080	0.99	0.227721472602965	0.85	0.498060230126391	0.86247426463711	0.0922587702781555	0.0158	0.0114	0.0167	0.0024	0.1599	0.0031	0.0035	0.0585	0.0031	0.1082	0.1623	0.0303	0.0025	0.1166	0.0147	0.0044	0.0059	0.0017	9e-04	0.0275	0.0275	0.0312	0.0735	0.0145	0.0986	0.0016
11	rs11821139	100001104	0.99	0.227721472602965	0.85	0.498060230126391	0.826009714667943	0.0954274929429257	0.0157	0.0113	0.0168	0.0024	0.16	0.0031	0.0034	0.0586	0.003	0.1081	0.1623	0.0303	0.0024	0.1165	0.0147	0.0044	0.0059	0.0017	8e-04	0.0275	0.0275	0.0313	0.0734	0.0145	0.0985	0.0016
11	rs73000808	100005488	0.98	0.255415240389183	0.85	0.498060230126391	0.483213590901086	0.145264366835946	0.0152	0.0111	0.0173	0.0026	0.1619	0.0031	0.0033	0.0589	0.0027	0.1072	0.162	0.0305	0.0021	0.116	0.015	0.0043	0.0061	0.0016	7e-04	0.0279	0.0281	0.0319	0.0725	0.0146	0.0976	0.0017
11	rs80075374	100006550	0.98	0.255415240389183	0.85	0.498060230126391	0.470579001100267	0.148266650591268	0.0151	0.0112	0.0173	0.0026	0.162	0.0031	0.0033	0.0589	0.0026	0.1071	0.162	0.0305	0.0021	0.116	0.0151	0.0043	0.0062	0.0016	7e-04	0.0279	0.0282	0.0319	0.0724	0.0146	0.0975	0.0017
11	rs11222915	100006861	0.98	0.255415240389183	0.85	0.498060230126391	0.469599729669362	0.150438181088848	0.0151	0.0112	0.0173	0.0026	0.162	0.0031	0.0033	0.0589	0.0026	0.1071	0.162	0.0305	0.0021	0.116	0.0151	0.0043	0.0062	0.0016	7e-04	0.0279	0.0282	0.0319	0.0724	0.0146	0.0975	0.0017
11	rs17094433	100018985	0.98	0.255415240389183	0.85	0.498060230126391	0.432892615857779	0.154050674514486	0.0152	0.0112	0.0177	0.0026	0.1622	0.0031	0.0033	0.0589	0.0026	0.1069	0.1619	0.0306	0.0021	0.116	0.0151	0.0043	0.0061	0.0016	7e-04	0.028	0.0282	0.0319	0.0723	0.0147	0.0971	0.0018
11	rs12099197	100032351	0.98	0.255415240389183	0.85	0.498060230126391	0.398115888224785	0.152335667449292	0.0152	0.0111	0.0176	0.0026	0.1623	0.0031	0.0033	0.0588	0.0025	0.1069	0.1619	0.0306	0.0021	0.1161	0.0152	0.0043	0.0061	0.0016	7e-04	0.028	0.0283	0.0319	0.0723	0.0147	0.0971	0.0018
11	rs74754773	100043419	0.98	0.255415240389183	0.85	0.498060230126391	0.338302384942696	0.167128792396699	0.0152	0.0111	0.0176	0.0027	0.1626	0.003	0.0032	0.0588	0.0025	0.1068	0.1618	0.0307	0.0021	0.1163	0.0152	0.0042	0.0061	0.0017	7e-04	0.0281	0.0283	0.0319	0.0722	0.0147	0.0969	0.0018
11	rs12803066	100043420	0.98	0.255415240389183	0.85	0.498060230126391	0.338458008672585	0.166834099254973	0.0152	0.0111	0.0176	0.0027	0.1626	0.003	0.0032	0.0588	0.0025	0.1068	0.1618	0.0307	0.0021	0.1163	0.0152	0.0042	0.0061	0.0017	7e-04	0.0281	0.0283	0.0319	0.0722	0.0147	0.0969	0.0018
11	rs11223129	100054602	0.97	0.285396128624663	0.85	0.498060230126391	0.242458852746618	0.182801415270337	0.0152	0.0109	0.0177	0.0027	0.163	0.0029	0.0032	0.0587	0.0023	0.1063	0.1622	0.0306	0.0021	0.1165	0.0153	0.004	0.006	0.0016	7e-04	0.0282	0.0283	0.032	0.072	0.0149	0.0968	0.0018
11	rs73000825	100057448	0.97	0.285396128624663	0.85	0.498060230126391	0.212684811472282	0.196659018326756	0.0152	0.0109	0.0177	0.0027	0.1631	0.0029	0.0032	0.0588	0.0023	0.1061	0.1623	0.0306	0.0021	0.1165	0.0154	0.004	0.006	0.0016	7e-04	0.0282	0.0282	0.0321	0.0721	0.015	0.0967	0.0018
11	rs1939709	100066455	0.97	0.285396128624663	0.85	0.498060230126391	0.153347097027918	0.191280562706626	0.0153	0.0108	0.0177	0.0028	0.1634	0.0028	0.0031	0.0588	0.0022	0.1053	0.1627	0.0307	0.0021	0.1166	0.0156	0.0039	0.0059	0.0016	8e-04	0.0283	0.0282	0.032	0.0721	0.0152	0.0964	0.0019
11	rs7927762	100066726	0.97	0.285396128624663	0.85	0.498060230126391	0.154686928669481	0.193239914462742	0.0153	0.0108	0.0177	0.0028	0.1635	0.0028	0.0031	0.0589	0.0022	0.1053	0.1628	0.0307	0.0021	0.1166	0.0156	0.0039	0.0059	0.0016	8e-04	0.0283	0.0282	0.032	0.0721	0.0152	0.0964	0.0019
11	rs11606265	100080396	0.97	0.285396128624663	0.85	0.498060230126391	0.118014039786148	0.202612107960775	0.0153	0.0108	0.0177	0.0028	0.1634	0.003	0.0031	0.0593	0.0021	0.1053	0.1633	0.0307	0.002	0.1162	0.0155	0.0039	0.0058	0.0017	8e-04	0.0282	0.0281	0.0319	0.0721	0.0153	0.0962	0.0019
11	rs7938420	100081880	0.97	0.285396128624663	0.85	0.498060230126391	0.113167930130913	0.202192406842174	0.0153	0.0108	0.0177	0.0028	0.1634	0.003	0.0031	0.0593	0.0021	0.1052	0.1633	0.0307	0.002	0.1162	0.0155	0.0039	0.0058	0.0017	8e-04	0.0282	0.0281	0.0319	0.0721	0.0153	0.0962	0.0019
11	rs73000874	100085176	0.97	0.285396128624663	0.85	0.498060230126391	0.105119300632397	0.19988926986268	0.0152	0.0108	0.0177	0.0028	0.1634	0.003	0.0031	0.0594	0.002	0.1051	0.1634	0.0308	0.002	0.1162	0.0155	0.0039	0.0058	0.0017	8e-04	0.0282	0.0281	0.0319	0.0721	0.0153	0.0963	0.0019
11	rs17626559	100095847	0.97	0.285396128624663	0.85	0.498060230126391	0.0933851573634652	0.207036478098003	0.0152	0.0108	0.0177	0.0028	0.1635	0.003	0.003	0.0595	0.0019	0.1049	0.1635	0.031	0.002	0.1161	0.0155	0.0038	0.0057	0.0017	8e-04	0.0281	0.028	0.0319	0.0721	0.0154	0.0963	0.0019
11	rs72985608	100096658	0.97	0.285396128624663	0.85	0.498060230126391	0.0825586778546003	0.208730310155306	0.0152	0.0108	0.0177	0.0028	0.1635	0.003	0.003	0.0595	0.0019	0.1049	0.1636	0.031	0.002	0.1161	0.0155	0.0038	0.0057	0.0017	8e-04	0.0281	0.028	0.0319	0.072	0.0154	0.0964	0.0019
11	rs1939707	100102098	0.97	0.285396128624663	0.85	0.498060230126391	0.0672440172037068	0.223744197961251	0.0151	0.0109	0.0178	0.0027	0.1636	0.003	0.003	0.0598	0.0017	0.1049	0.1636	0.031	0.002	0.1162	0.0154	0.0039	0.0057	0.0017	9e-04	0.0279	0.028	0.0319	0.0719	0.0154	0.0965	0.0019
11	rs10894660	100118024	0.97	0.285396128624663	0.85	0.498060230126391	0.0441862341791256	0.265579407875778	0.015	0.0108	0.0178	0.0027	0.1638	0.0029	0.0029	0.0604	0.0014	0.1048	0.1637	0.0313	0.002	0.1166	0.0154	0.0036	0.0056	0.0018	0.001	0.0279	0.0279	0.0317	0.0716	0.0158	0.0965	0.002
11	rs72985628	100119503	0.97	0.285396128624663	0.85	0.498060230126391	0.0423858971279311	0.266725692718978	0.015	0.0108	0.0178	0.0027	0.1638	0.0029	0.0029	0.0604	0.0014	0.1048	0.1637	0.0313	0.002	0.1167	0.0154	0.0035	0.0056	0.0018	0.001	0.0279	0.0278	0.0317	0.0715	0.0158	0.0965	0.002
11	rs77758327	100123077	0.97	0.285396128624663	0.85	0.498060230126391	0.0395213588354905	0.271095530975335	0.015	0.0108	0.0178	0.0027	0.1637	0.0028	0.0029	0.0605	0.0014	0.1047	0.1636	0.0312	0.002	0.1168	0.0153	0.0035	0.0056	0.0019	0.001	0.0278	0.0278	0.0317	0.0715	0.0159	0.0966	0.002
11	rs67515794	100123612	0.97	0.285396128624663	0.85	0.498060230126391	0.0428866134338849	0.271787515114599	0.015	0.0108	0.0178	0.0027	0.1638	0.0028	0.0029	0.0607	0.0014	0.1046	0.1637	0.0314	0.002	0.117	0.0154	0.0035	0.0056	0.0019	0.001	0.0278	0.0278	0.0316	0.0686	0.0159	0.0986	0.002
11	rs11223448	100134057	0.96	0.3177447436144	0.85	0.498060230126391	0.0415554640370126	0.240869377161002	0.0151	0.011	0.0178	0.0026	0.1639	0.0028	0.0029	0.0612	0.0015	0.104	0.1641	0.0313	0.0021	0.1168	0.0152	0.0034	0.0054	0.0021	0.0011	0.0278	0.0278	0.0316	0.0684	0.016	0.0984	0.0023
11	rs11223453	100134297	0.96	0.3177447436144	0.85	0.498060230126391	0.0408648604026789	0.238983484682923	0.0151	0.011	0.0178	0.0026	0.1639	0.0027	0.0029	0.0612	0.0015	0.1039	0.1641	0.0313	0.0021	0.1168	0.0152	0.0034	0.0054	0.0021	0.0011	0.0278	0.0278	0.0316	0.0684	0.016	0.0985	0.0023
11	rs1944159	100138833	0.96	0.3177447436144	0.85	0.498060230126391	0.0349242068066625	0.234124505675388	0.0151	0.011	0.0178	0.0026	0.1641	0.0027	0.0028	0.0614	0.0015	0.1038	0.1641	0.0312	0.0021	0.117	0.0151	0.0033	0.0053	0.0021	0.0011	0.0277	0.0278	0.0317	0.0683	0.0161	0.0986	0.0022
11	rs11223468	100139131	0.96	0.3177447436144	0.85	0.498060230126391	0.0340591446474831	0.232804915938675	0.0151	0.011	0.0178	0.0026	0.164	0.0027	0.0028	0.0614	0.0015	0.1038	0.1641	0.0312	0.0021	0.117	0.0151	0.0033	0.0053	0.0021	0.0011	0.0277	0.0278	0.0317	0.0683	0.0162	0.0986	0.0022
11	rs117033275	100142344	0.96	0.3177447436144	0.85	0.498060230126391	0.0295900561176288	0.241536117976837	0.0151	0.0109	0.0183	0.0026	0.1639	0.0027	0.0028	0.0614	0.0015	0.1035	0.1638	0.0311	0.0021	0.1172	0.0152	0.0033	0.0051	0.0021	0.0011	0.0276	0.0277	0.0319	0.0683	0.0164	0.0986	0.0022
11	rs2165662	100142772	0.96	0.3177447436144	0.85	0.498060230126391	0.0296357842427676	0.23876192736424	0.0151	0.0109	0.0184	0.0026	0.1638	0.0027	0.0028	0.0614	0.0015	0.1035	0.1637	0.0311	0.0021	0.1172	0.0152	0.0033	0.0051	0.0021	0.0011	0.0276	0.0277	0.0319	0.0683	0.0164	0.0986	0.0022
11	rs78757382	100143297	0.96	0.3177447436144	0.85	0.498060230126391	0.0233475026019069	0.239426796864417	0.015	0.0108	0.0184	0.0025	0.164	0.0026	0.0027	0.0614	0.0015	0.1034	0.1635	0.0311	0.0021	0.1175	0.0152	0.0032	0.0049	0.0021	0.0011	0.0276	0.0277	0.032	0.0681	0.0166	0.0988	0.0022
11	rs74240255	100154395	0.96	0.3177447436144	0.85	0.498060230126391	0.0248278848205461	0.336685631407087	0.0153	0.0109	0.0189	0.0023	0.1635	0.0022	0.0023	0.0622	0.0015	0.102	0.1646	0.0317	0.0022	0.1195	0.0153	0.0025	0.0037	0.0019	0.0012	0.0285	0.0277	0.0324	0.0667	0.0171	0.0981	0.0021
11	rs7108100	100155647	0.96	0.3177447436144	0.85	0.498060230126391	0.0252337253043578	0.34483389775437	0.0153	0.0109	0.0189	0.0023	0.1635	0.0022	0.0023	0.0622	0.0015	0.102	0.1646	0.0317	0.0022	0.1195	0.0153	0.0025	0.0037	0.0019	0.0012	0.0285	0.0277	0.0324	0.0667	0.0171	0.0981	0.0021
11	rs10894725	100165331	0.96	0.3177447436144	0.85	0.498060230126391	0.0282412485099913	0.358412827821463	0.0153	0.0109	0.0189	0.0022	0.1635	0.0021	0.0023	0.0623	0.0015	0.1019	0.1647	0.0317	0.0022	0.1197	0.0153	0.0025	0.0036	0.0019	0.0012	0.0286	0.0277	0.0325	0.0665	0.0171	0.0982	0.002
11	rs569575	100166994	0.96	0.3177447436144	0.85	0.498060230126391	0.0263215537732106	0.352539271943987	0.0153	0.011	0.0189	0.0022	0.1635	0.0021	0.0022	0.0624	0.0015	0.1018	0.1647	0.0318	0.0022	0.1198	0.0154	0.0025	0.0036	0.0019	0.0012	0.0285	0.0276	0.0324	0.0666	0.0172	0.0982	0.002
11	rs17094782	100169631	0.96	0.3177447436144	0.85	0.498060230126391	0.027118729576114	0.356160107168408	0.0153	0.011	0.019	0.0022	0.1635	0.0021	0.0022	0.0625	0.0015	0.1016	0.1646	0.0319	0.0022	0.1199	0.0154	0.0024	0.0036	0.0019	0.0012	0.0285	0.0276	0.0324	0.0666	0.0171	0.0981	0.0019
11	rs11223581	100173537	0.95	0.352537935866182	0.85	0.498060230126391	0.0424592796987117	0.401961407193244	0.0153	0.0113	0.0198	0.002	0.1636	0.0022	0.0021	0.0628	0.0014	0.1006	0.1653	0.0326	0.0022	0.1198	0.0158	0.0022	0.0037	0.0019	0.0012	0.0285	0.027	0.0322	0.0661	0.0166	0.0982	0.0017
11	rs112177948	100179226	0.95	0.352537935866182	0.85	0.498060230126391	0.0460535403047473	0.406106348830128	0.0153	0.0114	0.0198	0.002	0.1636	0.0023	0.0021	0.0628	0.0014	0.1005	0.1655	0.0327	0.0022	0.1198	0.0159	0.0022	0.0037	0.0019	0.0012	0.0285	0.027	0.0322	0.066	0.0165	0.0981	0.0017
11	rs76247085	100184018	0.95	0.352537935866182	0.85	0.498060230126391	0.0484701509614473	0.413257542272414	0.0153	0.0114	0.0199	0.002	0.1636	0.0023	0.0021	0.0628	0.0014	0.1005	0.1656	0.0327	0.0022	0.1199	0.0159	0.0022	0.0038	0.0019	0.0012	0.0285	0.0269	0.0322	0.0659	0.0165	0.0981	0.0017
11	rs1216170	100186880	0.95	0.352537935866182	0.85	0.498060230126391	0.0564790311149296	0.415344262527718	0.0153	0.0115	0.0199	0.0019	0.1635	0.0023	0.0021	0.0628	0.0013	0.1003	0.1661	0.0328	0.0022	0.12	0.0161	0.0022	0.0038	0.0019	0.0012	0.0285	0.0268	0.032	0.0659	0.0163	0.0979	0.0016
11	rs2187395	100187782	0.95	0.352537935866182	0.85	0.498060230126391	0.0671840954755219	0.429898791629352	0.0153	0.0114	0.02	0.0019	0.1635	0.0023	0.0021	0.0629	0.0013	0.1004	0.1664	0.0332	0.0022	0.1201	0.0162	0.002	0.0037	0.0019	0.0012	0.0285	0.0267	0.0317	0.0659	0.0162	0.0978	0.0016
11	rs7111786	100189682	0.95	0.352537935866182	0.85	0.498060230126391	0.0778998255536584	0.418872063643265	0.0156	0.0114	0.0202	0.0018	0.1629	0.0023	0.002	0.0634	0.0013	0.1001	0.1662	0.0333	0.0023	0.1203	0.0166	0.002	0.0038	0.002	0.0012	0.0284	0.0268	0.0312	0.0661	0.0162	0.0975	0.0016
11	rs11223622	100189749	0.95	0.352537935866182	0.85	0.498060230126391	0.0783181962195969	0.425557653857515	0.0155	0.0114	0.0203	0.0018	0.1629	0.0023	0.002	0.0634	0.0013	0.1001	0.1662	0.0333	0.0022	0.1203	0.0166	0.002	0.0037	0.002	0.0012	0.0284	0.0268	0.0312	0.0661	0.0162	0.0975	0.0016
11	rs11223636	100192261	0.95	0.352537935866182	0.85	0.498060230126391	0.0805439647447231	0.41704182307281	0.0156	0.0114	0.0203	0.0019	0.1629	0.0023	0.002	0.0635	0.0013	0.1001	0.1662	0.0333	0.0022	0.1205	0.0166	0.002	0.0037	0.002	0.0012	0.0284	0.0268	0.0311	0.0661	0.0162	0.0972	0.0016
11	rs117438742	100203520	0.95	0.352537935866182	0.85	0.498060230126391	0.0828327661039107	0.402867116363257	0.0157	0.0115	0.0204	0.0018	0.1625	0.0023	0.002	0.0634	0.0013	0.1001	0.1661	0.0334	0.0022	0.1212	0.0167	0.002	0.0037	0.0019	0.0012	0.0284	0.0267	0.031	0.066	0.0162	0.097	0.0016
11	rs1216191	100207731	0.95	0.352537935866182	0.85	0.498060230126391	0.086613489890328	0.407533858690854	0.0157	0.0115	0.0204	0.0018	0.1625	0.0023	0.002	0.0635	0.0013	0.1001	0.1661	0.0334	0.0022	0.1215	0.0167	0.002	0.0037	0.0019	0.0012	0.0283	0.0267	0.031	0.066	0.0162	0.0969	0.0015
11	rs2155012	100212270	0.95	0.352537935866182	0.86	0.450156947394433	0.0868960842637275	0.380267312347481	0.0157	0.0115	0.0202	0.0018	0.1624	0.0023	0.002	0.0637	0.0013	0.1001	0.166	0.0335	0.0022	0.1217	0.0167	0.002	0.0037	0.0019	0.0012	0.0283	0.0266	0.0309	0.0662	0.0161	0.0969	0.0015
11	rs4641430	100217374	0.95	0.352537935866182	0.85	0.498060230126391	0.0845589972820535	0.370495129204919	0.0157	0.0115	0.0201	0.0018	0.1623	0.0023	0.002	0.0638	0.0013	0.1001	0.166	0.0335	0.0022	0.1217	0.0167	0.002	0.0037	0.0019	0.0012	0.0283	0.0265	0.0309	0.0662	0.0161	0.0969	0.0015
11	rs61908391	100219773	0.95	0.352537935866182	0.85	0.498060230126391	0.0848140914401942	0.368726076957863	0.0157	0.0115	0.0201	0.0019	0.1623	0.0024	0.002	0.0638	0.0013	0.1001	0.166	0.0335	0.0022	0.1218	0.0167	0.002	0.0037	0.0019	0.0012	0.0282	0.0265	0.0309	0.0662	0.0161	0.0969	0.0015
11	rs1216183	100226883	0.95	0.352537935866182	0.85	0.498060230126391	0.12051285327965	0.388315404183085	0.0158	0.0115	0.0206	0.002	0.1606	0.0025	0.002	0.0647	0.0012	0.099	0.1658	0.0339	0.0021	0.1228	0.0166	0.0022	0.0037	0.002	0.0011	0.0273	0.0262	0.0307	0.0664	0.0165	0.0975	0.0015
11	rs1216182	100226962	0.95	0.352537935866182	0.84	0.549223467132668	0.124365381547338	0.37835804982913	0.0158	0.0115	0.0207	0.002	0.1606	0.0025	0.002	0.0649	0.0012	0.0989	0.1657	0.0338	0.0021	0.1228	0.0166	0.0022	0.0038	0.002	0.0011	0.0273	0.0262	0.0305	0.0665	0.0165	0.0975	0.0016
11	rs540308	100232629	0.94	0.389848785336034	0.84	0.549223467132668	0.147044253811047	0.342853389947382	0.0159	0.0116	0.0208	0.0021	0.1599	0.0026	0.0019	0.0651	0.0013	0.0984	0.1654	0.034	0.0021	0.1235	0.0164	0.0021	0.0038	0.002	0.001	0.0269	0.026	0.0301	0.0672	0.0164	0.0983	0.0016
11	rs1216178	100233821	0.94	0.389848785336034	0.85	0.498060230126391	0.160458048846438	0.343843232318371	0.016	0.0116	0.0208	0.0021	0.1599	0.0025	0.0019	0.0651	0.0013	0.0983	0.1654	0.034	0.0022	0.1235	0.0164	0.0021	0.0038	0.0018	0.001	0.0269	0.026	0.0301	0.0673	0.0164	0.0983	0.0016
11	rs75205979	100248880	0.95	0.352537935866182	0.85	0.498060230126391	0.180129666117796	0.346693607835609	0.0159	0.0116	0.0209	0.0022	0.1593	0.0023	0.002	0.0653	0.0013	0.0982	0.1653	0.0342	0.0021	0.1238	0.0164	0.0022	0.0038	0.0018	0.001	0.0269	0.026	0.0302	0.0675	0.0164	0.0981	0.0016
11	rs55932268	100262876	0.95	0.352537935866182	0.85	0.498060230126391	0.189667238018698	0.349799510442555	0.0159	0.0116	0.0209	0.0022	0.159	0.0023	0.002	0.0654	0.0013	0.0981	0.1652	0.0342	0.0021	0.1239	0.0164	0.0022	0.0039	0.0018	0.001	0.0269	0.0261	0.0302	0.0676	0.0164	0.098	0.0016
11	rs1237273	100271038	0.94	0.389848785336034	0.85	0.498060230126391	0.19527174181795	0.353911446553825	0.0159	0.0116	0.0209	0.0022	0.1589	0.0022	0.002	0.0654	0.0013	0.0982	0.1652	0.0343	0.0021	0.1239	0.0164	0.0022	0.0039	0.0018	0.001	0.0269	0.0261	0.0302	0.0676	0.0164	0.098	0.0015
11	rs113027183	100290905	0.95	0.352537935866182	0.85	0.498060230126391	0.197160631089572	0.359540704723624	0.0159	0.0116	0.021	0.0022	0.1585	0.0022	0.002	0.0655	0.0013	0.0981	0.1651	0.0343	0.0021	0.1241	0.0164	0.0022	0.0039	0.0017	9e-04	0.0269	0.0262	0.0302	0.068	0.0164	0.0979	0.0015
11	rs1942123	100299912	0.94	0.389848785336034	0.85	0.498060230126391	0.197276613890778	0.360167738665319	0.016	0.0116	0.021	0.0022	0.1584	0.0022	0.002	0.0655	0.0013	0.0982	0.165	0.0343	0.0022	0.1242	0.0164	0.0022	0.0038	0.0018	9e-04	0.0269	0.0262	0.0303	0.068	0.0164	0.0979	0.0015
11	rs7943812	100306683	0.94	0.389848785336034	0.85	0.498060230126391	0.186469094529839	0.374040378907791	0.0159	0.0116	0.0211	0.0022	0.1577	0.0021	0.002	0.0656	0.0013	0.0989	0.1645	0.0343	0.0022	0.1241	0.0166	0.0022	0.0039	0.0018	9e-04	0.0268	0.0263	0.0304	0.0681	0.0166	0.0977	0.0015
11	rs61908437	100310088	0.94	0.389848785336034	0.85	0.498060230126391	0.185646420345858	0.378485250291297	0.0159	0.0116	0.0211	0.0022	0.1576	0.0021	0.002	0.0656	0.0013	0.099	0.1643	0.0343	0.0022	0.1242	0.0167	0.0022	0.0038	0.0019	9e-04	0.0268	0.0264	0.0304	0.0681	0.0166	0.0976	0.0015
11	rs117393764	100311640	0.94	0.389848785336034	0.85	0.498060230126391	0.185273168210176	0.37823086134123	0.0159	0.0116	0.0211	0.0022	0.1576	0.0021	0.002	0.0656	0.0012	0.099	0.1643	0.0343	0.0022	0.1242	0.0167	0.0022	0.0038	0.0019	9e-04	0.0268	0.0264	0.0304	0.0681	0.0166	0.0976	0.0015
11	rs67358303	100329686	0.94	0.389848785336034	0.85	0.498060230126391	0.186993702266257	0.380522083691807	0.0159	0.0116	0.0211	0.0022	0.1573	0.0021	0.002	0.0655	0.0012	0.099	0.1643	0.0343	0.0022	0.1245	0.0169	0.0022	0.0038	0.002	9e-04	0.0268	0.0265	0.0303	0.0682	0.0166	0.0973	0.0015
11	rs1942113	100334883	0.94	0.389848785336034	0.85	0.498060230126391	0.186506538452824	0.384221615014929	0.0159	0.0116	0.0211	0.0022	0.1573	0.0021	0.002	0.0655	0.0012	0.099	0.1643	0.0343	0.0022	0.1245	0.0169	0.0022	0.0038	0.002	9e-04	0.0269	0.0265	0.0303	0.0682	0.0166	0.0973	0.0015
11	rs74820858	100341947	0.94	0.389848785336034	0.85	0.498060230126391	0.190083394453065	0.380649487249056	0.0159	0.0116	0.0212	0.0022	0.1572	0.0021	0.002	0.0655	0.0012	0.0989	0.1643	0.0343	0.0021	0.1246	0.0169	0.0022	0.0038	0.002	9e-04	0.0269	0.0265	0.0303	0.0682	0.0166	0.0973	0.0015
11	rs1216488	100353796	0.94	0.389848785336034	0.85	0.498060230126391	0.196041465827433	0.377213784879431	0.0159	0.0116	0.0212	0.0022	0.1569	0.0021	0.002	0.0656	0.0012	0.0988	0.1644	0.0344	0.0021	0.1247	0.0169	0.0022	0.0038	0.002	9e-04	0.0269	0.0266	0.0303	0.0682	0.0166	0.0972	0.0015
11	rs117622277	100356126	0.95	0.352537935866182	0.85	0.498060230126391	0.200266792052374	0.374167170520064	0.0159	0.0116	0.0212	0.0022	0.1567	0.0021	0.002	0.0656	0.0012	0.0988	0.1644	0.0344	0.0021	0.1247	0.0169	0.0022	0.0038	0.002	9e-04	0.0269	0.0266	0.0303	0.0683	0.0166	0.0972	0.0014
11	rs1310131	100365980	0.95	0.352537935866182	0.85	0.498060230126391	0.202418289748343	0.373406602093806	0.0158	0.0116	0.0212	0.0022	0.1567	0.0021	0.002	0.0656	0.0012	0.0987	0.1644	0.0344	0.0021	0.1247	0.0169	0.0022	0.0038	0.002	9e-04	0.027	0.0266	0.0303	0.0683	0.0166	0.0972	0.0015
11	rs117974128	100371319	0.95	0.352537935866182	0.85	0.498060230126391	0.200657003140559	0.374547617800034	0.0158	0.0116	0.0213	0.0022	0.1567	0.0021	0.002	0.0656	0.0012	0.0987	0.1643	0.0344	0.0021	0.1247	0.0169	0.0022	0.0038	0.002	9e-04	0.027	0.0266	0.0303	0.0683	0.0167	0.0972	0.0014
11	rs111957094	100375488	0.95	0.352537935866182	0.85	0.498060230126391	0.197276613890778	0.379503284695167	0.0158	0.0116	0.0213	0.0022	0.1568	0.0021	0.002	0.0656	0.0013	0.0987	0.1642	0.0344	0.0021	0.1247	0.017	0.0022	0.0038	0.002	9e-04	0.0269	0.0265	0.0304	0.0681	0.0167	0.0972	0.0014
11	rs117298878	100386370	0.95	0.352537935866182	0.85	0.498060230126391	0.191372997960921	0.398086151938233	0.0158	0.0116	0.0214	0.0022	0.1571	0.0021	0.002	0.0656	0.0013	0.0986	0.1636	0.0344	0.0021	0.1247	0.0173	0.0023	0.0038	0.002	9e-04	0.0269	0.0264	0.0306	0.0678	0.0168	0.0974	0.0014
11	rs72990475	100386689	0.95	0.352537935866182	0.85	0.498060230126391	0.191334997232554	0.39898945401888	0.0158	0.0116	0.0214	0.0022	0.1571	0.0021	0.002	0.0656	0.0013	0.0986	0.1636	0.0344	0.0021	0.1247	0.0173	0.0023	0.0038	0.002	9e-04	0.0268	0.0264	0.0306	0.0678	0.0168	0.0974	0.0014
11	rs1216507	100388584	0.95	0.352537935866182	0.85	0.498060230126391	0.191107083496076	0.398473212365151	0.0158	0.0116	0.0214	0.0022	0.1571	0.0022	0.0021	0.0656	0.0013	0.0985	0.1636	0.0344	0.0021	0.1247	0.0173	0.0024	0.0039	0.002	9e-04	0.0269	0.0264	0.0306	0.0678	0.0169	0.0974	0.0014
11	rs117084028	100390459	0.95	0.352537935866182	0.85	0.498060230126391	0.189818507204639	0.410002777911692	0.0158	0.0115	0.0214	0.0022	0.1571	0.0022	0.0021	0.0656	0.0013	0.0985	0.1635	0.0343	0.0021	0.1247	0.0173	0.0024	0.0039	0.002	9e-04	0.0268	0.0265	0.0306	0.0677	0.0169	0.0974	0.0014
11	rs72990485	100391102	0.95	0.352537935866182	0.85	0.498060230126391	0.189667238018698	0.410783281547667	0.0158	0.0115	0.0214	0.0022	0.1571	0.0022	0.0021	0.0656	0.0013	0.0985	0.1635	0.0343	0.0021	0.1246	0.0173	0.0024	0.0039	0.002	9e-04	0.0268	0.0265	0.0306	0.0677	0.0169	0.0974	0.0014
11	rs2212392	100399801	0.95	0.352537935866182	0.85	0.498060230126391	0.186319362004565	0.403773384586784	0.0158	0.0116	0.0214	0.0022	0.1573	0.0022	0.0021	0.0655	0.0013	0.0985	0.1634	0.0342	0.0021	0.1246	0.0173	0.0024	0.0039	0.002	9e-04	0.0268	0.0265	0.0305	0.0676	0.017	0.0974	0.0014
11	rs1216472	100405406	0.95	0.352537935866182	0.85	0.498060230126391	0.184974877308026	0.39795715482343	0.0158	0.0116	0.0214	0.0022	0.1573	0.0022	0.0021	0.0656	0.0013	0.0985	0.1632	0.0342	0.0021	0.1245	0.0173	0.0024	0.0039	0.0019	9e-04	0.0268	0.0266	0.0305	0.0677	0.017	0.0973	0.0014
11	rs35487614	100406478	0.95	0.352537935866182	0.85	0.498060230126391	0.191221020942751	0.419133703803598	0.0158	0.0116	0.0214	0.0022	0.1573	0.0022	0.0021	0.0655	0.0013	0.0986	0.1632	0.0342	0.0021	0.1245	0.0173	0.0024	0.0039	0.0019	9e-04	0.0268	0.0266	0.0305	0.0677	0.017	0.0973	0.0014
11	rs11224268	100414053	0.95	0.352537935866182	0.85	0.498060230126391	0.231361662447475	0.415083266309195	0.0157	0.0116	0.0215	0.0022	0.1573	0.0022	0.0021	0.0655	0.0013	0.0985	0.1631	0.0342	0.0021	0.1243	0.0173	0.0024	0.0039	0.002	9e-04	0.0268	0.0266	0.0304	0.0679	0.0171	0.0971	0.0014
11	rs11224274	100416062	0.96	0.3177447436144	0.85	0.498060230126391	0.120281740145699	0.281648798188484	0.0154	0.0125	0.0218	0.002	0.1581	0.0025	0.0023	0.0658	0.0015	0.0978	0.162	0.033	0.0022	0.1222	0.0171	0.0026	0.0042	0.0023	0.0011	0.0281	0.0275	0.0292	0.0717	0.0174	0.0944	0.0014
11	rs75371880	100417066	0.96	0.3177447436144	0.84	0.549223467132668	0.117643402501517	0.232255797695451	0.0152	0.0128	0.0213	0.0019	0.1588	0.0026	0.0024	0.0662	0.0015	0.0977	0.1615	0.0328	0.0023	0.1218	0.0169	0.0027	0.0044	0.0024	0.0013	0.0289	0.028	0.0284	0.0726	0.0173	0.0929	0.0014
11	rs1939309	100421331	0.95	0.352537935866182	0.84	0.549223467132668	0.156608085182281	0.171868555336024	0.0148	0.0134	0.0203	0.0018	0.1598	0.0028	0.0026	0.0666	0.0018	0.0972	0.161	0.0321	0.0027	0.1213	0.0167	0.0029	0.0047	0.0027	0.0015	0.0306	0.029	0.0266	0.0739	0.017	0.0905	0.0015
11	rs12280410	100423278	0.95	0.352537935866182	0.84	0.549223467132668	0.160870125112688	0.16899940789326	0.0146	0.0134	0.0204	0.0018	0.16	0.0029	0.0026	0.0666	0.0018	0.0971	0.161	0.0321	0.0027	0.1212	0.0167	0.0029	0.0047	0.0027	0.0016	0.0307	0.029	0.0265	0.074	0.017	0.0905	0.0015
11	rs76795573	100425012	0.95	0.352537935866182	0.84	0.549223467132668	0.173018669730002	0.169492884817012	0.0145	0.0135	0.0203	0.0018	0.1599	0.0028	0.0026	0.0667	0.0019	0.0969	0.1611	0.032	0.0027	0.1212	0.0167	0.0029	0.0047	0.0028	0.0016	0.0309	0.029	0.0265	0.074	0.017	0.0906	0.0015
11	rs17636424	100427659	0.95	0.352537935866182	0.83	0.603719568470427	0.197895844563339	0.180677020444862	0.0143	0.0135	0.0202	0.0018	0.1602	0.0028	0.0026	0.0668	0.002	0.0965	0.1612	0.0319	0.0025	0.121	0.0167	0.0029	0.0047	0.0027	0.0016	0.0311	0.029	0.0267	0.0741	0.0169	0.0908	0.0015
11	rs10501966	100430486	0.95	0.352537935866182	0.83	0.603719568470427	0.200617962624286	0.181283119146183	0.0143	0.0135	0.0202	0.0018	0.1603	0.0028	0.0026	0.0668	0.0021	0.0965	0.1613	0.0318	0.0025	0.121	0.0167	0.0029	0.0047	0.0027	0.0016	0.0311	0.029	0.0267	0.0741	0.0169	0.0909	0.0015
11	rs10791420	100434310	0.95	0.352537935866182	0.83	0.603719568470427	0.197083330792765	0.185952958339467	0.0142	0.0135	0.0201	0.0018	0.1604	0.0028	0.0026	0.0668	0.002	0.0964	0.1614	0.0317	0.0025	0.1209	0.0167	0.0028	0.0047	0.0027	0.0016	0.0311	0.029	0.0268	0.0741	0.0168	0.091	0.0015
11	rs76520260	100441962	0.95	0.352537935866182	0.83	0.603719568470427	0.201947759497452	0.188712817630702	0.0141	0.0136	0.0201	0.0018	0.1605	0.0028	0.0026	0.0669	0.0021	0.0968	0.1612	0.0316	0.0025	0.1207	0.0168	0.0028	0.0047	0.0027	0.0016	0.0312	0.0291	0.0267	0.0741	0.0166	0.0911	0.0015
11	rs147755396	100443779	0.94	0.389848785336034	0.83	0.603719568470427	0.205135887177394	0.191692494967594	0.0141	0.0136	0.0201	0.0017	0.1606	0.0028	0.0026	0.0669	0.0021	0.0968	0.1612	0.0316	0.0025	0.1206	0.0168	0.0028	0.0047	0.0027	0.0016	0.0313	0.0291	0.0267	0.0741	0.0166	0.0911	0.0015
11	rs11224295	100449303	0.94	0.389848785336034	0.83	0.603719568470427	0.210712907000495	0.195517067294182	0.0141	0.0136	0.02	0.0017	0.1606	0.0028	0.0026	0.0669	0.0021	0.097	0.1611	0.0316	0.0025	0.1205	0.0168	0.0028	0.0047	0.0027	0.0016	0.0314	0.0292	0.0267	0.0742	0.0165	0.0911	0.0015
11	rs61908664	100451160	0.94	0.389848785336034	0.83	0.603719568470427	0.211154679362152	0.196762943231007	0.0141	0.0136	0.02	0.0017	0.1606	0.0028	0.0026	0.0669	0.0021	0.097	0.1611	0.0316	0.0025	0.1205	0.0169	0.0028	0.0047	0.0027	0.0016	0.0314	0.0292	0.0267	0.0742	0.0165	0.0911	0.0015
11	rs10501967	100454255	0.94	0.389848785336034	0.83	0.603719568470427	0.210231567895632	0.202507155376648	0.0141	0.0137	0.0199	0.0017	0.1607	0.0028	0.0026	0.067	0.0021	0.097	0.1611	0.0315	0.0025	0.1204	0.0169	0.0028	0.0047	0.0027	0.0016	0.0315	0.0292	0.0268	0.0742	0.0164	0.091	0.0015
11	rs78222192	100463198	0.94	0.389848785336034	0.83	0.603719568470427	0.203243211732349	0.220606109694163	0.0141	0.0137	0.0197	0.0017	0.1607	0.0028	0.0026	0.0672	0.0021	0.097	0.1611	0.0314	0.0025	0.1201	0.0171	0.0028	0.0046	0.0026	0.0016	0.0316	0.0293	0.0268	0.0743	0.0162	0.0913	0.0015
11	rs11606890	100471466	0.94	0.389848785336034	0.83	0.603719568470427	0.204503891766944	0.220822063965596	0.014	0.0137	0.0195	0.0017	0.1607	0.0028	0.0026	0.0673	0.0021	0.0969	0.1611	0.0314	0.0025	0.1201	0.0172	0.0028	0.0047	0.0026	0.0016	0.0317	0.0294	0.0268	0.0743	0.016	0.0916	0.0015
11	rs78936849	100486469	0.94	0.389848785336034	0.83	0.603719568470427	0.21931878746795	0.239315944137995	0.014	0.0136	0.0193	0.0017	0.1605	0.0028	0.0026	0.0674	0.0021	0.0969	0.1609	0.0313	0.0025	0.1205	0.0173	0.0028	0.0047	0.0026	0.0016	0.0319	0.0296	0.0269	0.0745	0.0156	0.0916	0.0015
11	rs601727	100486632	0.94	0.389848785336034	0.83	0.603719568470427	0.222409622710071	0.245548891923571	0.014	0.0136	0.0193	0.0017	0.1605	0.0028	0.0026	0.0673	0.0021	0.0969	0.1608	0.0313	0.0025	0.1205	0.0173	0.0028	0.0047	0.0026	0.0016	0.0319	0.0297	0.0269	0.0745	0.0156	0.0915	0.0015
11	rs12285381	100489728	0.94	0.389848785336034	0.83	0.603719568470427	0.209510722253629	0.238208322460195	0.014	0.0136	0.0193	0.0017	0.1605	0.0028	0.0026	0.0673	0.0021	0.0969	0.1609	0.0312	0.0025	0.1205	0.0173	0.0028	0.0047	0.0026	0.0016	0.0319	0.0297	0.0269	0.0745	0.0156	0.0915	0.0015
11	rs1216586	100493061	0.94	0.389848785336034	0.83	0.603719568470427	0.210111330034432	0.247115092261109	0.014	0.0136	0.0193	0.0017	0.1605	0.0028	0.0027	0.0673	0.0021	0.0968	0.1609	0.0312	0.0025	0.1204	0.0173	0.0028	0.0047	0.0026	0.0016	0.0319	0.0297	0.0269	0.0746	0.0156	0.0916	0.0014
11	rs12284327	100497485	0.94	0.389848785336034	0.83	0.603719568470427	0.217475897354202	0.260667970731158	0.014	0.0135	0.0192	0.0017	0.1606	0.0028	0.0027	0.0673	0.002	0.0968	0.1609	0.0312	0.0025	0.1205	0.0174	0.0028	0.0047	0.0026	0.0015	0.0319	0.0298	0.0269	0.0746	0.0155	0.0916	0.0013
11	rs7932851	100499866	0.94	0.389848785336034	0.83	0.603719568470427	0.240726243564918	0.293741383962787	0.0137	0.0136	0.019	0.0016	0.1612	0.0029	0.0026	0.0669	0.002	0.0959	0.1609	0.0306	0.0024	0.1212	0.0177	0.0028	0.0045	0.0027	0.0015	0.0322	0.0301	0.0267	0.0749	0.0149	0.0925	0.0013
11	rs73000191	100501823	0.94	0.389848785336034	0.83	0.603719568470427	0.239905652773918	0.296107282084802	0.0137	0.0136	0.019	0.0016	0.1612	0.0029	0.0026	0.0669	0.002	0.0959	0.1609	0.0305	0.0024	0.1213	0.0178	0.0028	0.0045	0.0027	0.0015	0.0323	0.0302	0.0267	0.0749	0.0149	0.0925	0.0013
11	rs11224338	100506992	0.94	0.389848785336034	0.83	0.603719568470427	0.248664869327717	0.302166140036837	0.0136	0.0136	0.0189	0.0016	0.1613	0.0028	0.0026	0.067	0.002	0.0958	0.1611	0.0303	0.0024	0.1216	0.018	0.0029	0.0044	0.0027	0.0015	0.0323	0.0302	0.0266	0.0747	0.0147	0.0925	0.0013
11	rs10894995	100507404	0.94	0.389848785336034	0.83	0.603719568470427	0.249766396463005	0.302762128271929	0.0137	0.0136	0.0189	0.0016	0.1613	0.0028	0.0026	0.067	0.002	0.0958	0.161	0.0303	0.0024	0.1216	0.018	0.0029	0.0044	0.0027	0.0015	0.0324	0.0302	0.0266	0.0747	0.0147	0.0925	0.0013
11	rs1393357	100510039	0.94	0.389848785336034	0.83	0.603719568470427	0.247083359264	0.309461137839901	0.0136	0.0136	0.0189	0.0016	0.1613	0.0028	0.0026	0.0669	0.002	0.0958	0.161	0.0303	0.0024	0.1217	0.018	0.0029	0.0044	0.0027	0.0015	0.0324	0.0303	0.0266	0.0747	0.0146	0.0925	0.0014
11	rs7124522	100517074	0.94	0.389848785336034	0.83	0.603719568470427	0.223735738330002	0.351666865093201	0.0134	0.0137	0.0188	0.0016	0.1607	0.0027	0.0025	0.0672	0.002	0.0959	0.1604	0.0298	0.0025	0.1222	0.0182	0.0028	0.0044	0.0026	0.0014	0.0329	0.0306	0.0262	0.0752	0.0148	0.0925	0.0015
11	rs2088952	100522452	0.94	0.389848785336034	0.83	0.603719568470427	0.226568342138469	0.365321099287095	0.0134	0.0137	0.0187	0.0016	0.1605	0.0027	0.0025	0.0672	0.002	0.0959	0.1603	0.0297	0.0025	0.1224	0.0182	0.0028	0.0044	0.0026	0.0014	0.033	0.0306	0.0262	0.0753	0.0148	0.0926	0.0015
11	rs10895001	100533021	0.94	0.389848785336034	0.83	0.603719568470427	0.219400895851827	0.382817168902082	0.0134	0.0138	0.0187	0.0016	0.1602	0.0027	0.0024	0.0672	0.002	0.0963	0.16	0.0295	0.0025	0.1226	0.0182	0.0028	0.0044	0.0026	0.0014	0.0332	0.0308	0.026	0.0754	0.0149	0.0927	0.0015
11	rs17095305	100533771	0.94	0.389848785336034	0.83	0.603719568470427	0.213452209190493	0.369863050642784	0.0134	0.0138	0.0187	0.0016	0.1602	0.0027	0.0024	0.0672	0.002	0.0963	0.16	0.0295	0.0025	0.1226	0.0182	0.0028	0.0044	0.0026	0.0014	0.0332	0.0308	0.026	0.0754	0.0149	0.0927	0.0015
11	rs80014801	100539712	0.94	0.389848785336034	0.83	0.603719568470427	0.209110855545617	0.362427630360513	0.0134	0.0139	0.0186	0.0016	0.1602	0.0027	0.0024	0.0671	0.002	0.0964	0.1599	0.0294	0.0025	0.1226	0.0182	0.0028	0.0044	0.0027	0.0014	0.0333	0.0308	0.026	0.0755	0.0149	0.0926	0.0015
11	rs61908736	100548702	0.94	0.389848785336034	0.83	0.603719568470427	0.195348636554295	0.353661846823201	0.0133	0.0143	0.0184	0.0015	0.1605	0.0026	0.0024	0.0669	0.002	0.0966	0.1597	0.0291	0.0025	0.1227	0.0182	0.0027	0.0044	0.0027	0.0013	0.0335	0.0308	0.0259	0.0757	0.0149	0.0924	0.0016
11	rs79124516	100551886	0.94	0.389848785336034	0.83	0.603719568470427	0.183227997714598	0.341246656018996	0.0133	0.0144	0.0184	0.0015	0.1606	0.0026	0.0023	0.0668	0.002	0.0966	0.1597	0.0291	0.0025	0.1227	0.0182	0.0027	0.0044	0.0026	0.0013	0.0335	0.0308	0.0259	0.0758	0.0149	0.0923	0.0017
11	rs11224382	100551900	0.94	0.389848785336034	0.83	0.603719568470427	0.183265066078774	0.341370173441047	0.0133	0.0144	0.0184	0.0015	0.1606	0.0026	0.0023	0.0668	0.002	0.0966	0.1597	0.0291	0.0025	0.1227	0.0182	0.0027	0.0044	0.0026	0.0013	0.0335	0.0308	0.0259	0.0758	0.0149	0.0923	0.0017
11	rs11224384	100554065	0.94	0.389848785336034	0.83	0.603719568470427	0.177534590790224	0.342482411609267	0.0133	0.0144	0.0184	0.0015	0.1607	0.0026	0.0023	0.0668	0.002	0.0965	0.1596	0.029	0.0025	0.1227	0.0182	0.0027	0.0044	0.0026	0.0013	0.0335	0.0308	0.0259	0.0758	0.0149	0.0923	0.0017
11	rs12290170	100555218	0.94	0.389848785336034	0.83	0.603719568470427	0.174060355856351	0.339765456616193	0.0133	0.0144	0.0184	0.0015	0.1607	0.0026	0.0023	0.0668	0.002	0.0965	0.1596	0.029	0.0025	0.1227	0.0182	0.0027	0.0044	0.0026	0.0013	0.0335	0.0308	0.0259	0.0758	0.0149	0.0923	0.0017
11	rs77802037	100559527	0.94	0.389848785336034	0.83	0.603719568470427	0.169242000697189	0.346941786734626	0.0133	0.0145	0.0184	0.0015	0.1608	0.0026	0.0023	0.0668	0.002	0.0966	0.1597	0.029	0.0025	0.1227	0.0182	0.0027	0.0043	0.0026	0.0013	0.0335	0.0308	0.0259	0.0758	0.0149	0.0922	0.0017
11	rs76324758	100577256	0.94	0.389848785336034	0.83	0.603719568470427	0.160080857280547	0.354910348811381	0.0132	0.0148	0.0182	0.0015	0.1612	0.0027	0.0023	0.0667	0.0019	0.0965	0.1598	0.0288	0.0025	0.1227	0.0185	0.0026	0.0043	0.0026	0.0013	0.0335	0.0308	0.026	0.0761	0.0148	0.0918	0.0017
11	rs73003836	100584671	0.94	0.389848785336034	0.83	0.603719568470427	0.164780946214487	0.348556194043495	0.0133	0.0148	0.0181	0.0015	0.1613	0.0027	0.0022	0.0667	0.0019	0.0964	0.1598	0.0287	0.0025	0.1227	0.0186	0.0026	0.0043	0.0026	0.0013	0.0335	0.0309	0.026	0.0761	0.0148	0.0918	0.0017
11	rs80143975	100586567	0.94	0.389848785336034	0.83	0.603719568470427	0.162905192190486	0.340258982476078	0.0133	0.0148	0.0181	0.0015	0.1613	0.0026	0.0022	0.0667	0.0019	0.0964	0.1598	0.0287	0.0025	0.1227	0.0186	0.0026	0.0043	0.0026	0.0013	0.0335	0.0309	0.0259	0.0762	0.0148	0.0918	0.0017
11	rs36007064	100597437	0.94	0.389848785336034	0.83	0.603719568470427	0.164711249670484	0.353038067993508	0.0133	0.015	0.018	0.0015	0.1612	0.0026	0.0022	0.0667	0.0019	0.0963	0.1596	0.0286	0.0024	0.1228	0.0187	0.0026	0.0043	0.0026	0.0012	0.0336	0.0309	0.0259	0.0762	0.0149	0.0917	0.0018
11	rs112552520	100598225	0.94	0.389848785336034	0.83	0.603719568470427	0.164990139321454	0.353661846823201	0.0133	0.015	0.018	0.0015	0.1612	0.0026	0.0022	0.0667	0.0019	0.0963	0.1596	0.0286	0.0024	0.1228	0.0187	0.0026	0.0043	0.0026	0.0012	0.0336	0.0309	0.0259	0.0762	0.0149	0.0917	0.0018
11	rs34025953	100602449	0.94	0.389848785336034	0.83	0.603719568470427	0.166143476017426	0.354910348811381	0.0133	0.015	0.018	0.0015	0.1612	0.0026	0.0022	0.0667	0.0019	0.0963	0.1596	0.0286	0.0024	0.1228	0.0187	0.0026	0.0043	0.0026	0.0012	0.0336	0.0309	0.0259	0.0762	0.0149	0.0917	0.0018
11	rs17095407	100632773	0.93	0.429746626914861	0.83	0.603719568470427	0.173377461879135	0.368852358568281	0.0133	0.0151	0.018	0.0015	0.1611	0.0025	0.0021	0.0667	0.0019	0.0963	0.1593	0.0285	0.0024	0.123	0.0189	0.0025	0.0043	0.0026	0.0012	0.0338	0.031	0.0259	0.0763	0.015	0.0916	0.0019
11	rs17095428	100638644	0.93	0.429746626914861	0.83	0.603719568470427	0.178738046089287	0.382179258775085	0.0133	0.0152	0.0179	0.0015	0.1611	0.0025	0.0021	0.0668	0.0019	0.0963	0.1592	0.0285	0.0024	0.1231	0.0189	0.0025	0.0043	0.0025	0.0012	0.0338	0.0311	0.0259	0.0763	0.015	0.0915	0.0019
11	rs61890767	100645477	0.93	0.429746626914861	0.83	0.603719568470427	0.171266825682854	0.404809802999131	0.0133	0.0153	0.0178	0.0015	0.1619	0.0024	0.002	0.0671	0.0018	0.0961	0.1589	0.0283	0.0024	0.1231	0.019	0.0025	0.0043	0.0024	0.0012	0.0338	0.0312	0.026	0.0765	0.0149	0.0912	0.0018
11	rs499241	100645962	0.93	0.429746626914861	0.83	0.603719568470427	0.163737308756098	0.397441281578974	0.0133	0.0153	0.0178	0.0015	0.1619	0.0024	0.002	0.0667	0.0018	0.0965	0.159	0.0283	0.0024	0.123	0.019	0.0025	0.0043	0.0024	0.0012	0.0338	0.0312	0.026	0.0767	0.0149	0.091	0.0018
11	rs60799929	100646048	0.93	0.429746626914861	0.83	0.603719568470427	0.160973241123322	0.393578125491119	0.0133	0.0153	0.0178	0.0015	0.1619	0.0024	0.002	0.0666	0.0018	0.0966	0.159	0.0283	0.0024	0.123	0.019	0.0025	0.0043	0.0024	0.0012	0.0338	0.0312	0.026	0.0767	0.0149	0.091	0.0018
11	rs73007646	100653044	0.93	0.429746626914861	0.83	0.603719568470427	0.163980477124397	0.406884820740752	0.0133	0.0153	0.0177	0.0015	0.1619	0.0024	0.002	0.0666	0.0018	0.0968	0.159	0.0281	0.0023	0.123	0.019	0.0025	0.0042	0.0023	0.0012	0.0339	0.0313	0.026	0.0766	0.015	0.0912	0.0018
11	rs582409	100659513	0.93	0.429746626914861	0.83	0.603719568470427	0.174456427592351	0.424638333008418	0.0133	0.0153	0.0177	0.0015	0.1619	0.0024	0.002	0.0667	0.0018	0.0969	0.159	0.028	0.0023	0.123	0.019	0.0025	0.0042	0.0023	0.0012	0.034	0.0313	0.026	0.0765	0.015	0.0912	0.0018
11	rs79262535	100670001	0.93	0.429746626914861	0.82	0.661616834019215	0.169383636381767	0.417956671785973	0.0133	0.0153	0.0177	0.0015	0.1619	0.0024	0.002	0.0667	0.0018	0.0969	0.1589	0.0279	0.0023	0.1228	0.019	0.0025	0.0043	0.0023	0.0012	0.034	0.0314	0.026	0.0766	0.0151	0.0913	0.0018
11	rs17651790	100675571	0.93	0.429746626914861	0.82	0.661616834019215	0.168676148158021	0.410913404832249	0.0133	0.0153	0.0177	0.0014	0.1619	0.0024	0.002	0.0667	0.0018	0.0969	0.1589	0.0278	0.0023	0.1228	0.019	0.0025	0.0043	0.0023	0.0012	0.034	0.0314	0.026	0.0765	0.0151	0.0913	0.0018
11	rs11224464	100683016	0.93	0.429746626914861	0.82	0.661616834019215	0.166458837370845	0.40532828509247	0.0133	0.0154	0.0177	0.0014	0.1619	0.0024	0.002	0.0667	0.0018	0.0968	0.1588	0.0278	0.0023	0.1228	0.019	0.0025	0.0043	0.0023	0.0012	0.034	0.0314	0.026	0.0765	0.0152	0.0914	0.0018
11	rs17095535	100690230	0.93	0.429746626914861	0.82	0.661616834019215	0.167618150939978	0.391136863018232	0.0133	0.0155	0.0177	0.0014	0.1618	0.0024	0.002	0.0667	0.0018	0.0968	0.1587	0.0278	0.0023	0.1228	0.019	0.0025	0.0043	0.0023	0.0012	0.034	0.0315	0.026	0.0765	0.0152	0.0912	0.0019
11	rs61890790	100691034	0.93	0.429746626914861	0.82	0.661616834019215	0.166564035444687	0.386394937848779	0.0133	0.0155	0.0177	0.0014	0.1618	0.0024	0.002	0.0666	0.0018	0.0968	0.1587	0.0278	0.0023	0.1228	0.019	0.0025	0.0043	0.0023	0.0012	0.0341	0.0315	0.026	0.0765	0.0152	0.0913	0.0019
11	rs35473622	100692566	0.93	0.429746626914861	0.82	0.661616834019215	0.165548746452995	0.386267000916768	0.0133	0.0155	0.0177	0.0014	0.1618	0.0024	0.002	0.0666	0.0018	0.0968	0.1587	0.0278	0.0023	0.1227	0.019	0.0025	0.0043	0.0023	0.0012	0.0341	0.0315	0.026	0.0765	0.0152	0.0913	0.0019
11	rs17573732	100694437	0.93	0.429746626914861	0.82	0.661616834019215	0.157149871051065	0.371254024932243	0.0133	0.0155	0.0177	0.0014	0.1618	0.0024	0.002	0.0666	0.0018	0.0968	0.1587	0.0278	0.0023	0.1227	0.019	0.0025	0.0043	0.0023	0.0012	0.0341	0.0315	0.026	0.0765	0.0152	0.0913	0.0019
11	rs11224476	100698232	0.93	0.429746626914861	0.82	0.661616834019215	0.0871320269268026	0.389340733504436	0.0133	0.016	0.0176	0.0015	0.1616	0.0024	0.002	0.0662	0.0017	0.0971	0.1576	0.0281	0.0023	0.1226	0.0187	0.0026	0.0043	0.0021	0.0011	0.0343	0.0312	0.0263	0.0768	0.0156	0.0917	0.0019
11	rs59305062	100698649	0.93	0.429746626914861	0.82	0.661616834019215	0.0792925976747497	0.385883260852052	0.0133	0.0161	0.0176	0.0015	0.1616	0.0023	0.002	0.0661	0.0016	0.0972	0.1574	0.0282	0.0023	0.1226	0.0186	0.0026	0.0043	0.0021	0.001	0.0344	0.0311	0.0263	0.0768	0.0157	0.0918	0.0019
11	rs12294970	100700951	0.93	0.429746626914861	0.82	0.661616834019215	0.0702231278516762	0.396152405986527	0.0133	0.0164	0.0176	0.0016	0.1617	0.0024	0.0021	0.0659	0.0015	0.0972	0.157	0.0284	0.0024	0.1225	0.0185	0.0028	0.0042	0.0019	0.001	0.0345	0.0311	0.0264	0.077	0.0158	0.0922	0.0013
11	rs117499061	100708947	0.93	0.429746626914861	0.82	0.661616834019215	0.0603569509569754	0.369736671463666	0.0133	0.0164	0.0176	0.0016	0.1617	0.0024	0.0022	0.0658	0.0015	0.0972	0.1568	0.0285	0.0024	0.1224	0.0185	0.0028	0.0042	0.0019	0.001	0.0345	0.031	0.0264	0.077	0.0158	0.0923	0.0013
11	rs35997600	100720748	0.93	0.429746626914861	0.82	0.661616834019215	0.0588803962230065	0.366833319795949	0.0133	0.0165	0.0176	0.0016	0.1617	0.0024	0.0022	0.0658	0.0015	0.0972	0.1567	0.0285	0.0024	0.1224	0.0185	0.0028	0.0042	0.0019	0.001	0.0345	0.031	0.0264	0.077	0.0159	0.0924	0.0013
11	rs117840491	100722754	0.93	0.429746626914861	0.82	0.661616834019215	0.0587340718651307	0.368221072650091	0.0134	0.0165	0.0176	0.0016	0.1617	0.0024	0.0022	0.0658	0.0015	0.0972	0.1567	0.0285	0.0024	0.1224	0.0185	0.0028	0.0042	0.0019	0.001	0.0345	0.031	0.0264	0.077	0.0159	0.0924	0.0013
11	rs73009603	100728497	0.93	0.429746626914861	0.82	0.661616834019215	0.0593944350918189	0.367590092303034	0.0133	0.0165	0.0176	0.0016	0.1617	0.0024	0.0022	0.0658	0.0014	0.0973	0.1566	0.0285	0.0024	0.1224	0.0185	0.0028	0.0042	0.0019	9e-04	0.0346	0.031	0.0264	0.077	0.0159	0.0924	0.0013
11	rs117947203	100732096	0.93	0.429746626914861	0.82	0.661616834019215	0.0616122543489839	0.386139075771314	0.0134	0.0166	0.0176	0.0016	0.1617	0.0024	0.0022	0.0658	0.0014	0.0973	0.1566	0.0285	0.0024	0.1224	0.0185	0.0028	0.0042	0.0019	9e-04	0.0346	0.031	0.0264	0.077	0.0159	0.0924	0.0013
11	rs512078	100732143	0.93	0.429746626914861	0.82	0.661616834019215	0.0629229227709655	0.38601116241541	0.0133	0.0166	0.0176	0.0016	0.1617	0.0024	0.0022	0.0657	0.0014	0.0973	0.1565	0.0285	0.0024	0.1224	0.0185	0.0029	0.0042	0.0019	0.001	0.0346	0.031	0.0264	0.0771	0.0159	0.0924	0.0013
11	rs629425	100732652	0.93	0.429746626914861	0.82	0.661616834019215	0.0641355463880078	0.389468952418388	0.0133	0.0166	0.0176	0.0016	0.1617	0.0024	0.0022	0.0657	0.0014	0.0973	0.1565	0.0285	0.0024	0.1224	0.0186	0.0029	0.0042	0.0019	0.001	0.0346	0.031	0.0264	0.0771	0.0159	0.0924	0.0013
11	rs10895023	100739145	0.93	0.429746626914861	0.82	0.661616834019215	0.0642130531323038	0.376324473020099	0.0134	0.0166	0.0176	0.0016	0.1616	0.0024	0.0022	0.0657	0.0014	0.0973	0.1565	0.0285	0.0024	0.1223	0.0186	0.0029	0.0042	0.0018	0.001	0.0346	0.031	0.0264	0.077	0.0159	0.0923	0.0012
11	rs10488787	100739930	0.93	0.429746626914861	0.82	0.661616834019215	0.0650501416137766	0.375943519655592	0.0134	0.0166	0.0176	0.0017	0.1616	0.0024	0.0022	0.0657	0.0014	0.0973	0.1565	0.0286	0.0023	0.1223	0.0186	0.0029	0.0042	0.0018	0.001	0.0346	0.0311	0.0264	0.077	0.0159	0.0923	0.0013
11	rs59410492	100744253	0.93	0.429746626914861	0.81	0.722979171095748	0.0467242654262779	0.354036265305706	0.0137	0.0167	0.0175	0.0017	0.1617	0.0024	0.0021	0.0657	0.0014	0.0972	0.1563	0.0285	0.0024	0.1221	0.0186	0.0029	0.0042	0.0018	0.001	0.0347	0.031	0.0264	0.0769	0.0159	0.0923	0.0013
11	rs67093151	100755321	0.93	0.429746626914861	0.81	0.722979171095748	0.0272370735821643	0.411043539350874	0.0139	0.0173	0.0175	0.0018	0.1617	0.0023	0.0021	0.0649	0.0012	0.0968	0.1527	0.0287	0.0026	0.1211	0.0197	0.003	0.0043	0.0019	0.0011	0.0352	0.0312	0.0271	0.0772	0.0171	0.0928	0.0013
11	rs12366064	100755508	0.93	0.429746626914861	0.81	0.722979171095748	0.0208976952716038	0.408442986638036	0.014	0.0177	0.0174	0.0018	0.1621	0.0022	0.0021	0.0645	0.0012	0.0973	0.1514	0.0288	0.0026	0.1207	0.0201	0.0029	0.0042	0.0018	0.0011	0.0354	0.031	0.0274	0.077	0.0176	0.0927	0.0013
11	rs644635	100756968	0.93	0.429746626914861	0.81	0.722979171095748	0.0121001754085141	0.405976643178653	0.014	0.0178	0.0168	0.0018	0.1623	0.0021	0.002	0.0645	0.0011	0.0972	0.1504	0.0288	0.0025	0.1208	0.0198	0.0028	0.004	0.0018	0.0011	0.036	0.0312	0.0278	0.0774	0.0181	0.0929	0.0012
11	rs4754707	100758745	0.93	0.429746626914861	0.81	0.722979171095748	0.0127628993168652	0.41247575970419	0.014	0.0178	0.0168	0.0018	0.1624	0.0021	0.002	0.0643	0.0011	0.0971	0.1503	0.0288	0.0025	0.1209	0.0198	0.0028	0.004	0.0017	0.0011	0.0361	0.0313	0.028	0.0775	0.0182	0.0928	0.0012
11	rs79884956	100759838	0.93	0.429746626914861	0.81	0.722979171095748	0.0128125846092691	0.408572907230881	0.014	0.0178	0.0168	0.0018	0.1624	0.0021	0.002	0.0643	0.0011	0.0971	0.1503	0.0288	0.0025	0.1209	0.0198	0.0028	0.004	0.0017	0.0011	0.0361	0.0313	0.0281	0.0775	0.0182	0.0928	0.0012
11	rs79726577	100760684	0.93	0.429746626914861	0.81	0.722979171095748	0.0127009950779859	0.410002777911692	0.0139	0.0178	0.0168	0.0018	0.1624	0.0021	0.002	0.0643	0.0011	0.0971	0.1503	0.0288	0.0025	0.1209	0.0198	0.0028	0.004	0.0017	0.0011	0.0361	0.0313	0.0281	0.0775	0.0182	0.0928	0.0012
11	rs546059	100763186	0.93	0.429746626914861	0.81	0.722979171095748	0.0130442583285923	0.419002878192097	0.0139	0.0178	0.0168	0.0018	0.1625	0.0021	0.002	0.0643	0.0011	0.0971	0.1504	0.0287	0.0025	0.1209	0.0198	0.0028	0.004	0.0017	0.0011	0.0361	0.0313	0.0281	0.0775	0.0182	0.0928	0.0012
11	rs622957	100763308	0.93	0.429746626914861	0.81	0.722979171095748	0.0133622733795102	0.423063602767457	0.0139	0.0178	0.0168	0.0018	0.1625	0.0021	0.002	0.0643	0.0011	0.0971	0.1504	0.0287	0.0025	0.1209	0.0198	0.0028	0.004	0.0017	0.0011	0.0361	0.0313	0.0281	0.0775	0.0182	0.0928	0.0012
11	rs528231	100776327	0.93	0.429746626914861	0.81	0.722979171095748	0.013491081927101	0.419526246986788	0.0139	0.0178	0.0167	0.0018	0.1625	0.0021	0.002	0.0643	0.0011	0.0971	0.1503	0.0287	0.0026	0.1209	0.0198	0.0028	0.004	0.0017	0.0011	0.0361	0.0313	0.0281	0.0775	0.0183	0.0928	0.0011
11	rs75783306	100783491	0.93	0.429746626914861	0.81	0.722979171095748	0.0134201234426433	0.418087408819509	0.0139	0.0178	0.0167	0.0018	0.1624	0.0021	0.002	0.0643	0.0011	0.0971	0.1503	0.0288	0.0026	0.121	0.0198	0.0028	0.004	0.0017	0.0011	0.0361	0.0313	0.0281	0.0775	0.0183	0.0929	0.0011
11	rs531243	100785415	0.93	0.429746626914861	0.8	0.78786632127418	0.0134717019971005	0.424244502495123	0.0139	0.0178	0.0167	0.0018	0.1624	0.0021	0.002	0.0642	0.0011	0.0971	0.1502	0.0288	0.0026	0.121	0.0198	0.0028	0.004	0.0017	0.0011	0.0361	0.0313	0.0281	0.0775	0.0183	0.0929	0.0011
11	rs11224512	100786207	0.93	0.429746626914861	0.8	0.78786632127418	0.013151743641554	0.416911174792667	0.0139	0.0178	0.0167	0.0018	0.1624	0.0021	0.002	0.0642	0.0011	0.0971	0.1502	0.0288	0.0027	0.1209	0.0198	0.0028	0.004	0.0017	0.0011	0.0361	0.0313	0.0281	0.0774	0.0183	0.0928	0.0012
11	rs11600707	100787096	0.93	0.429746626914861	0.8	0.78786632127418	0.0126824675896489	0.41704182307281	0.0139	0.0178	0.0168	0.0018	0.1624	0.0021	0.002	0.0642	0.0011	0.0971	0.1501	0.0288	0.0027	0.1209	0.0198	0.0028	0.004	0.0017	0.0011	0.0361	0.0314	0.0281	0.0774	0.0184	0.0928	0.0012
11	rs11224515	100793876	0.93	0.429746626914861	0.8	0.78786632127418	0.011828361800295	0.405198647529321	0.0139	0.0178	0.0168	0.0018	0.1623	0.0021	0.002	0.0642	0.0011	0.0971	0.1501	0.0288	0.0027	0.121	0.0198	0.0028	0.004	0.0017	0.0011	0.0361	0.0313	0.0282	0.0774	0.0184	0.0929	0.0012
11	rs11224519	100800796	0.93	0.429746626914861	0.8	0.78786632127418	0.0114292563770093	0.401056258058075	0.0139	0.0178	0.0168	0.0018	0.1623	0.0021	0.002	0.0642	0.0011	0.0971	0.15	0.0288	0.0027	0.121	0.0199	0.0028	0.004	0.0017	0.0011	0.036	0.0313	0.0282	0.0774	0.0184	0.0929	0.0012
11	rs79213484	100803982	0.93	0.429746626914861	0.8	0.78786632127418	0.0114578324406203	0.403643883507069	0.0139	0.0178	0.0168	0.0018	0.1622	0.0021	0.0019	0.0642	0.0011	0.0972	0.1499	0.0288	0.0027	0.121	0.0199	0.0027	0.004	0.0017	0.0011	0.036	0.0313	0.0282	0.0774	0.0185	0.0929	0.0012
11	rs77751843	100808357	0.93	0.429746626914861	0.8	0.78786632127418	0.0114463955851169	0.4020907599526	0.0139	0.0178	0.0168	0.0018	0.1622	0.0021	0.0019	0.0642	0.0011	0.0972	0.1499	0.0288	0.0027	0.121	0.0199	0.0027	0.004	0.0017	0.0011	0.036	0.0313	0.0282	0.0774	0.0185	0.0929	0.0012
11	rs11224530	100808906	0.93	0.429746626914861	0.8	0.78786632127418	0.0113495281044286	0.402349499747689	0.0139	0.0178	0.0168	0.0018	0.1622	0.0021	0.0019	0.0642	0.0011	0.0972	0.1499	0.0288	0.0027	0.121	0.0199	0.0027	0.004	0.0017	0.0011	0.036	0.0313	0.0282	0.0774	0.0185	0.0929	0.0012
11	rs59496923	100809987	0.93	0.429746626914861	0.8	0.78786632127418	0.0110960868141087	0.409872733343736	0.0139	0.0178	0.0168	0.0018	0.1622	0.0021	0.0019	0.0642	0.0011	0.0972	0.1498	0.0288	0.0026	0.121	0.02	0.0027	0.004	0.0017	0.0011	0.036	0.0313	0.0282	0.0774	0.0185	0.0929	0.0012
11	rs649394	100812206	0.93	0.429746626914861	0.8	0.78786632127418	0.0109019274344266	0.415213758847279	0.0139	0.0178	0.0168	0.0018	0.1622	0.0021	0.0019	0.0642	0.0011	0.0972	0.1498	0.0288	0.0026	0.1211	0.02	0.0027	0.004	0.0017	0.0011	0.036	0.0313	0.0282	0.0774	0.0185	0.093	0.0012
11	rs543146	100814570	0.93	0.429746626914861	0.8	0.78786632127418	0.0109129528570875	0.416911174792667	0.0139	0.0178	0.0168	0.0018	0.1622	0.0021	0.0019	0.0642	0.0011	0.0972	0.1497	0.0288	0.0026	0.121	0.0201	0.0026	0.004	0.0017	0.0011	0.036	0.0313	0.0282	0.0774	0.0186	0.0929	0.0012
11	rs549510	100815256	0.93	0.429746626914861	0.8	0.78786632127418	0.0110125597703795	0.417695230975355	0.0139	0.0178	0.0169	0.0018	0.1622	0.0021	0.0019	0.0642	0.0011	0.0972	0.1497	0.0288	0.0026	0.121	0.0201	0.0026	0.004	0.0017	0.0011	0.036	0.0313	0.0282	0.0774	0.0186	0.0929	0.0012
11	rs117949916	100817786	0.93	0.429746626914861	0.8	0.78786632127418	0.0108524167834261	0.416911174792667	0.014	0.0178	0.0168	0.0018	0.1622	0.0021	0.0019	0.0642	0.0011	0.0972	0.1497	0.0288	0.0026	0.121	0.0201	0.0026	0.004	0.0017	0.0011	0.036	0.0313	0.0283	0.0774	0.0186	0.0929	0.0012
11	rs17647207	100820663	0.93	0.429746626914861	0.8	0.78786632127418	0.010737550555687	0.415605303304628	0.014	0.0178	0.0169	0.0018	0.1622	0.0021	0.0019	0.0642	0.0011	0.0972	0.1497	0.0288	0.0026	0.121	0.0201	0.0026	0.004	0.0017	0.0011	0.036	0.0313	0.0282	0.0774	0.0186	0.0929	0.0012
11	rs6590830	100830780	0.93	0.429746626914861	0.8	0.78786632127418	0.0100053600266998	0.404939406479812	0.014	0.0178	0.0168	0.0018	0.1623	0.0021	0.0019	0.0642	0.0011	0.0971	0.1496	0.0289	0.0026	0.121	0.0201	0.0026	0.004	0.0017	0.0012	0.036	0.0313	0.0283	0.0773	0.0187	0.0927	0.0012
11	rs74898601	100832893	0.93	0.429746626914861	0.8	0.78786632127418	0.00937532627740587	0.395637179245253	0.014	0.0178	0.0168	0.0018	0.1623	0.0021	0.0019	0.0641	0.0011	0.0971	0.1496	0.0289	0.0026	0.121	0.0201	0.0026	0.004	0.0017	0.0012	0.036	0.0313	0.0283	0.0773	0.0187	0.0927	0.0012
11	rs80021234	100846571	0.93	0.429746626914861	0.8	0.78786632127418	0.00836266286457242	0.37912143210905	0.014	0.0179	0.0168	0.0018	0.1624	0.0021	0.0019	0.0641	0.0011	0.0971	0.1496	0.0289	0.0027	0.1209	0.0201	0.0026	0.004	0.0017	0.0012	0.036	0.0313	0.0286	0.0773	0.0186	0.0926	0.0013
11	rs540089	100856018	0.93	0.429746626914861	0.8	0.78786632127418	0.00789523324679647	0.374420789969283	0.014	0.0179	0.0167	0.0018	0.1624	0.0021	0.0019	0.0641	0.0011	0.0971	0.1496	0.0289	0.0027	0.1208	0.0202	0.0026	0.004	0.0018	0.0012	0.036	0.0313	0.0287	0.0773	0.0186	0.0925	0.0013
11	rs3740749	100858061	0.93	0.429746626914861	0.8	0.78786632127418	0.00653359709957682	0.374928173679693	0.014	0.0179	0.0168	0.0018	0.1624	0.0021	0.0019	0.064	0.0011	0.097	0.1493	0.0289	0.0027	0.1209	0.0202	0.0025	0.0039	0.0018	0.0012	0.0359	0.0311	0.0287	0.0776	0.0186	0.0924	0.0013
11	rs515552	100863096	0.93	0.429746626914861	0.8	0.78786632127418	0.00565147272861552	0.373026481115051	0.014	0.018	0.0167	0.0018	0.1624	0.0021	0.0019	0.064	0.0012	0.097	0.149	0.0289	0.0027	0.1208	0.0202	0.0025	0.0039	0.0018	0.0013	0.0359	0.0311	0.0287	0.0778	0.0186	0.0924	0.0013
11	rs61995873	100863319	0.93	0.429746626914861	0.8	0.78786632127418	0.00558842514982756	0.372266566045819	0.014	0.018	0.0167	0.0018	0.1624	0.0021	0.0019	0.064	0.0012	0.097	0.149	0.0288	0.0027	0.1208	0.0202	0.0025	0.0039	0.0018	0.0013	0.0359	0.0311	0.0287	0.0778	0.0186	0.0924	0.0013
11	rs471933	100863354	0.93	0.429746626914861	0.8	0.78786632127418	0.00555546259339502	0.371507087388073	0.014	0.018	0.0167	0.0018	0.1624	0.0021	0.0019	0.064	0.0012	0.097	0.149	0.0288	0.0027	0.1208	0.0202	0.0025	0.0039	0.0018	0.0013	0.0359	0.0311	0.0287	0.0778	0.0186	0.0924	0.0013
11	rs575473	100868961	0.93	0.429746626914861	0.8	0.78786632127418	0.00525925137981679	0.38601116241541	0.0139	0.018	0.0168	0.0018	0.1624	0.0021	0.0019	0.064	0.0012	0.097	0.1489	0.0288	0.0027	0.1208	0.0202	0.0025	0.0039	0.0018	0.0013	0.0359	0.031	0.0288	0.078	0.0186	0.0923	0.0013
11	rs11224542	100870407	0.93	0.429746626914861	0.8	0.78786632127418	0.00955858858560538	0.425032262035792	0.0139	0.018	0.0167	0.0018	0.1623	0.0021	0.0019	0.0639	0.0012	0.0971	0.1487	0.0288	0.0027	0.1206	0.0202	0.0025	0.0039	0.0018	0.0013	0.0359	0.031	0.0288	0.078	0.0186	0.0924	0.0013
11	rs34728661	100872953	0.94	0.389848785336034	0.8	0.78786632127418	0.00189771405537641	0.44924538265958	0.0146	0.0176	0.0164	0.0021	0.1646	0.0021	0.0018	0.0636	0.0014	0.1005	0.1428	0.0285	0.0021	0.1185	0.0199	0.0023	0.0034	0.0018	0.0017	0.0355	0.0302	0.031	0.0798	0.0193	0.0932	0.0012
11	rs476308	100874448	0.93	0.429746626914861	0.8	0.78786632127418	0.00132287807744325	0.458868764585432	0.0148	0.0176	0.0163	0.0022	0.1647	0.0022	0.0019	0.0637	0.0014	0.1004	0.142	0.0282	0.002	0.1187	0.0197	0.0022	0.0033	0.0019	0.0017	0.0353	0.0293	0.0314	0.0801	0.0194	0.0939	0.0013
11	rs75056108	100877469	0.93	0.429746626914861	0.8	0.78786632127418	0.00146584206853277	0.449112104246552	0.015	0.0176	0.0162	0.0022	0.1648	0.0021	0.0018	0.0638	0.0015	0.1004	0.1419	0.0282	0.002	0.1187	0.0197	0.0022	0.0033	0.0019	0.0018	0.0352	0.0292	0.0314	0.08	0.0194	0.094	0.0013
11	rs506337	100877689	0.93	0.429746626914861	0.8	0.78786632127418	0.00145224465587451	0.446847974241131	0.015	0.0176	0.0162	0.0022	0.1648	0.0021	0.0018	0.0638	0.0015	0.1004	0.1419	0.0282	0.002	0.1187	0.0197	0.0022	0.0033	0.0019	0.0018	0.0352	0.0292	0.0314	0.08	0.0194	0.094	0.0013
11	rs647420	100883220	0.93	0.429746626914861	0.8	0.78786632127418	0.00152244431201002	0.444453970025949	0.015	0.0177	0.0162	0.0022	0.1648	0.0021	0.0018	0.0639	0.0015	0.1005	0.1418	0.0282	0.002	0.1188	0.0197	0.0022	0.0033	0.0019	0.0018	0.0351	0.0292	0.0314	0.08	0.0193	0.0941	0.0013
11	rs540763	100884263	0.93	0.429746626914861	0.8	0.78786632127418	0.00150028930772277	0.441797975992036	0.015	0.0177	0.0162	0.0022	0.1648	0.0021	0.0018	0.0639	0.0015	0.1005	0.1417	0.0282	0.002	0.1187	0.0197	0.0022	0.0033	0.0019	0.0018	0.0352	0.0292	0.0314	0.08	0.0193	0.094	0.0013
11	rs117028077	100885367	0.93	0.429746626914861	0.8	0.78786632127418	0.00150260899331109	0.441267285514066	0.015	0.0177	0.0162	0.0022	0.1648	0.0021	0.0018	0.0639	0.0015	0.1005	0.1417	0.0282	0.002	0.1187	0.0197	0.0022	0.0033	0.002	0.0018	0.0352	0.0292	0.0314	0.08	0.0193	0.094	0.0013
11	rs600677	100887598	0.93	0.429746626914861	0.8	0.78786632127418	0.00142981054552454	0.434912293615256	0.0151	0.0177	0.0162	0.0022	0.1649	0.0021	0.0018	0.0639	0.0015	0.1005	0.1417	0.0282	0.002	0.1188	0.0197	0.0022	0.0032	0.002	0.0018	0.0352	0.0292	0.0315	0.0801	0.0193	0.0939	0.0013
11	rs73580058	100889022	0.93	0.429746626914861	0.8	0.78786632127418	0.00244931429897959	0.440604161254861	0.0151	0.0177	0.0161	0.0022	0.1649	0.0021	0.0018	0.064	0.0015	0.1007	0.1417	0.0281	0.0019	0.1188	0.0198	0.0022	0.0031	0.002	0.0019	0.0352	0.0292	0.0315	0.0801	0.0193	0.0937	0.0014
11	rs4753992	100890581	0.93	0.429746626914861	0.8	0.78786632127418	0.0024839474922059	0.447380437998086	0.0151	0.0177	0.0161	0.0022	0.1649	0.0021	0.0018	0.064	0.0015	0.1007	0.1417	0.028	0.0019	0.1188	0.0198	0.0022	0.003	0.002	0.0019	0.0352	0.0292	0.0315	0.0801	0.0193	0.0937	0.0014
11	rs112871859	100906791	0.93	0.429746626914861	0.8	0.78786632127418	0.00251545177679359	0.470568050243746	0.0152	0.0176	0.016	0.0022	0.165	0.0021	0.0018	0.0641	0.0015	0.1008	0.1419	0.0279	0.0019	0.1188	0.0198	0.0022	0.0027	0.0021	0.0019	0.0351	0.0294	0.0315	0.0798	0.0193	0.0938	0.0014
11	rs545838	100911908	0.93	0.429746626914861	0.8	0.78786632127418	0.00251369318637405	0.473538627921663	0.0152	0.0175	0.0159	0.0022	0.165	0.002	0.0018	0.0643	0.0015	0.1008	0.142	0.0278	0.002	0.1189	0.0197	0.0023	0.0026	0.0021	0.0019	0.035	0.0294	0.0314	0.0798	0.0193	0.094	0.0014
11	rs11571248	100918749	0.93	0.429746626914861	0.8	0.78786632127418	0.00256152205189648	0.472592916931945	0.0152	0.0175	0.0159	0.0022	0.165	0.002	0.0018	0.0643	0.0015	0.1009	0.142	0.0278	0.002	0.1189	0.0197	0.0023	0.0026	0.0021	0.0019	0.035	0.0294	0.0314	0.0797	0.0193	0.094	0.0014
11	rs1042838	100933412	0.93	0.429746626914861	0.8	0.78786632127418	0.00275827737217655	0.48234356693159	0.0152	0.0175	0.0159	0.0022	0.1651	0.002	0.0018	0.0643	0.0015	0.101	0.142	0.0278	0.0019	0.1189	0.0197	0.0023	0.0026	0.0021	0.0019	0.035	0.0294	0.0314	0.0797	0.0194	0.094	0.0014
11	rs59891301	100947414	0.93	0.429746626914861	0.81	0.722979171095748	0.00267226337566533	0.477055560307352	0.0152	0.0175	0.0158	0.0022	0.1651	0.002	0.0018	0.0643	0.0014	0.1011	0.1419	0.0277	0.002	0.1189	0.0197	0.0023	0.0025	0.0021	0.0019	0.035	0.0294	0.0314	0.0795	0.0194	0.0942	0.0014
11	rs11224585	100961257	0.93	0.429746626914861	0.81	0.722979171095748	0.00256509370049127	0.484245493300183	0.0152	0.0175	0.0158	0.0022	0.1651	0.002	0.0018	0.0644	0.0014	0.1011	0.1419	0.0276	0.002	0.1189	0.0197	0.0023	0.0025	0.0021	0.0019	0.035	0.0294	0.0314	0.0795	0.0194	0.0942	0.0014
11	rs117192545	100968120	0.93	0.429746626914861	0.81	0.722979171095748	0.00242872087337337	0.462088448934287	0.0152	0.0175	0.0158	0.0022	0.1652	0.002	0.0018	0.0644	0.0014	0.1012	0.1419	0.0276	0.002	0.119	0.0197	0.0023	0.0025	0.0021	0.0019	0.035	0.0294	0.0314	0.0794	0.0194	0.0942	0.0014
11	rs543215	100974033	0.93	0.429746626914861	0.81	0.722979171095748	0.00232617343309936	0.455387457505408	0.0152	0.0175	0.0158	0.0022	0.1652	0.002	0.0018	0.0644	0.0014	0.1012	0.1419	0.0276	0.002	0.119	0.0197	0.0023	0.0025	0.0021	0.0019	0.035	0.0295	0.0314	0.0794	0.0195	0.0942	0.0014
11	rs11571170	100975186	0.93	0.429746626914861	0.81	0.722979171095748	0.00232617343309936	0.45605639780911	0.0152	0.0175	0.0158	0.0022	0.1652	0.002	0.0018	0.0644	0.0014	0.1012	0.1419	0.0276	0.002	0.119	0.0197	0.0023	0.0025	0.0021	0.0019	0.035	0.0295	0.0314	0.0794	0.0195	0.0942	0.0014
11	rs11571166	100975646	0.93	0.429746626914861	0.81	0.722979171095748	0.00232782603905918	0.455655002605928	0.0152	0.0175	0.0158	0.0022	0.1652	0.002	0.0018	0.0644	0.0014	0.1012	0.1419	0.0276	0.002	0.119	0.0197	0.0023	0.0025	0.0021	0.0019	0.035	0.0295	0.0314	0.0794	0.0195	0.0942	0.0014
11	rs78730706	100980012	0.93	0.429746626914861	0.82	0.661616834019215	0.0023129864660637	0.45578879066915	0.0152	0.0175	0.0158	0.0022	0.1652	0.002	0.0018	0.0644	0.0014	0.1012	0.1419	0.0276	0.002	0.119	0.0197	0.0023	0.0025	0.0021	0.0019	0.035	0.0295	0.0314	0.0794	0.0195	0.0942	0.0014
11	rs1456765	100982572	0.93	0.429746626914861	0.83	0.603719568470427	0.00219540692806319	0.463431723938066	0.0152	0.0175	0.0157	0.0022	0.1652	0.002	0.0018	0.0644	0.0015	0.1012	0.1419	0.0276	0.002	0.1189	0.0197	0.0021	0.0025	0.0022	0.0019	0.035	0.0295	0.0315	0.0794	0.0195	0.0942	0.0014
11	rs1145465	100982994	0.93	0.429746626914861	0.83	0.603719568470427	0.00220963763607522	0.470433139609875	0.0152	0.0175	0.0157	0.0022	0.1652	0.002	0.0018	0.0644	0.0015	0.1012	0.1419	0.0276	0.002	0.1189	0.0197	0.0021	0.0025	0.0022	0.0019	0.035	0.0295	0.0315	0.0794	0.0195	0.0942	0.0014
11	rs582691	100994866	0.93	0.429746626914861	0.83	0.603719568470427	0.00202292322873337	0.466390515467844	0.0153	0.0175	0.0157	0.0022	0.1652	0.002	0.0018	0.0645	0.0014	0.1011	0.1419	0.0276	0.002	0.1187	0.0197	0.0021	0.0025	0.0022	0.0019	0.0349	0.0295	0.0315	0.0795	0.0195	0.0943	0.0014
11	rs580512	100994882	0.93	0.429746626914861	0.83	0.603719568470427	0.00175633272748632	0.460075454014075	0.0153	0.0175	0.0157	0.0022	0.1652	0.002	0.0018	0.0645	0.0014	0.1011	0.1418	0.0276	0.002	0.1187	0.0197	0.0021	0.0025	0.0022	0.0019	0.0349	0.0295	0.0315	0.0794	0.0195	0.0943	0.0016
11	rs484682	100995021	0.93	0.429746626914861	0.83	0.603719568470427	0.0017314498079449	0.460075454014075	0.0153	0.0175	0.0157	0.0022	0.1652	0.002	0.0018	0.0645	0.0014	0.1011	0.1418	0.0276	0.002	0.1187	0.0197	0.0021	0.0025	0.0022	0.0019	0.0349	0.0295	0.0316	0.0794	0.0195	0.0943	0.0016
11	rs3740753	100998771	0.93	0.429746626914861	0.83	0.603719568470427	0.00190192476493368	0.46302863424001	0.0153	0.0175	0.0156	0.0022	0.1651	0.002	0.0018	0.0646	0.0014	0.101	0.1418	0.0275	0.002	0.1185	0.0196	0.0022	0.0025	0.0022	0.0019	0.0348	0.0295	0.0316	0.0794	0.0195	0.0944	0.0016
11	rs625942	101001327	0.93	0.429746626914861	0.83	0.603719568470427	0.00188094645578796	0.452714285927373	0.0154	0.0175	0.0156	0.0022	0.1651	0.002	0.0018	0.0645	0.0015	0.101	0.1418	0.0275	0.0021	0.1183	0.0195	0.0022	0.0025	0.0022	0.002	0.0348	0.0296	0.0316	0.0795	0.0195	0.0946	0.0016
11	rs76455165	101016303	0.93	0.429746626914861	0.83	0.603719568470427	0.00162483908982929	0.424113247561946	0.0157	0.0175	0.0157	0.0023	0.1648	0.0021	0.0019	0.0646	0.0016	0.1005	0.1416	0.0272	0.0023	0.1172	0.0195	0.0023	0.0025	0.0024	0.002	0.0347	0.0298	0.0318	0.0795	0.0196	0.0949	0.0018
11	rs12800365	101039627	0.93	0.429746626914861	0.83	0.603719568470427	0.00152714223967946	0.420049792609365	0.0158	0.0175	0.0157	0.0023	0.1648	0.0021	0.0019	0.0646	0.0016	0.1006	0.1416	0.0272	0.0023	0.1172	0.0195	0.0023	0.0025	0.0024	0.002	0.0347	0.0298	0.0318	0.0796	0.0196	0.095	0.0019
11	rs4547058	101043252	0.93	0.429746626914861	0.83	0.603719568470427	0.00151892858130135	0.421490453415777	0.0158	0.0175	0.0157	0.0023	0.1647	0.0021	0.0019	0.0645	0.0016	0.1006	0.1415	0.0273	0.0023	0.1172	0.0195	0.0023	0.0025	0.0024	0.002	0.0347	0.0298	0.0317	0.0796	0.0196	0.0949	0.0019
11	rs71476670	101056471	0.93	0.429746626914861	0.83	0.603719568470427	0.00161128163735363	0.433195395871847	0.016	0.0173	0.0157	0.0023	0.1641	0.0021	0.0019	0.0643	0.0016	0.1006	0.1413	0.0272	0.0026	0.1168	0.0195	0.0022	0.0025	0.0025	0.0021	0.0345	0.0299	0.0318	0.0797	0.0198	0.0954	0.0019
11	rs55884112	101062886	0.93	0.429746626914861	0.83	0.603719568470427	0.00161620095668163	0.440206414203479	0.016	0.0173	0.0158	0.0023	0.1641	0.0021	0.0019	0.0643	0.0016	0.1006	0.1413	0.0271	0.0026	0.1168	0.0195	0.0023	0.0025	0.0025	0.0021	0.0344	0.03	0.0318	0.0797	0.0198	0.0954	0.002
11	rs17737234	101066896	0.93	0.429746626914861	0.83	0.603719568470427	0.00151892858130135	0.433591441658825	0.016	0.0173	0.0158	0.0023	0.1641	0.0021	0.0019	0.0643	0.0017	0.1006	0.1413	0.0271	0.0026	0.1167	0.0195	0.0023	0.0025	0.0025	0.0022	0.0344	0.03	0.0318	0.0797	0.0198	0.0954	0.002
11	rs72976152	101068467	0.93	0.429746626914861	0.84	0.549223467132668	0.00146925755770152	0.431744058047374	0.016	0.0173	0.0158	0.0023	0.164	0.0021	0.0019	0.0643	0.0017	0.1006	0.1413	0.0271	0.0026	0.1168	0.0195	0.0023	0.0025	0.0025	0.0022	0.0344	0.03	0.0318	0.0797	0.0198	0.0954	0.002
11	rs7940817	101069926	0.93	0.429746626914861	0.84	0.549223467132668	0.00143651094283087	0.420835442213674	0.016	0.0173	0.0158	0.0023	0.164	0.0021	0.0019	0.0643	0.0017	0.1006	0.1413	0.0271	0.0026	0.1168	0.0195	0.0023	0.0025	0.0025	0.0022	0.0344	0.0299	0.0318	0.0797	0.0198	0.0955	0.002
11	rs55963819	101073345	0.93	0.429746626914861	0.84	0.549223467132668	0.00137711828033885	0.420966422415988	0.016	0.0173	0.0158	0.0023	0.1639	0.0021	0.0019	0.0643	0.0017	0.1007	0.1413	0.0271	0.0026	0.1168	0.0194	0.0023	0.0025	0.0025	0.0022	0.0345	0.0299	0.0318	0.0797	0.0198	0.0955	0.002
11	rs11224632	101080206	0.93	0.429746626914861	0.84	0.549223467132668	0.0012744477123193	0.427134877645668	0.016	0.0173	0.0158	0.0023	0.1639	0.0021	0.0019	0.0644	0.0017	0.1006	0.1413	0.0271	0.0027	0.1168	0.0194	0.0023	0.0025	0.0025	0.0022	0.0345	0.0299	0.0319	0.0797	0.0198	0.0954	0.002
11	rs117946793	101089936	0.93	0.429746626914861	0.85	0.498060230126391	0.0012673602191672	0.427924078160283	0.016	0.0173	0.0158	0.0023	0.1639	0.0021	0.0019	0.0644	0.0017	0.1006	0.1413	0.0271	0.0027	0.1168	0.0194	0.0023	0.0025	0.0025	0.0022	0.0345	0.0299	0.0319	0.0797	0.0197	0.0954	0.002
11	rs55735635	101090904	0.93	0.429746626914861	0.85	0.498060230126391	0.00126938192378492	0.428713670318754	0.016	0.0173	0.0158	0.0023	0.1639	0.0021	0.0019	0.0644	0.0017	0.1006	0.1413	0.0271	0.0027	0.1168	0.0194	0.0023	0.0025	0.0025	0.0022	0.0345	0.0299	0.0319	0.0797	0.0197	0.0955	0.002
11	rs10501974	101096614	0.93	0.429746626914861	0.85	0.498060230126391	0.00119631133025758	0.431348465334757	0.016	0.0173	0.0157	0.0023	0.1638	0.0021	0.0019	0.0644	0.0017	0.1007	0.1412	0.0271	0.0027	0.1168	0.0194	0.0023	0.0025	0.0025	0.0022	0.0344	0.0298	0.0319	0.0798	0.0197	0.0955	0.002
11	rs75475519	101097124	0.93	0.429746626914861	0.85	0.498060230126391	0.00119342321086314	0.436234219458286	0.016	0.0173	0.0157	0.0023	0.1639	0.0021	0.0019	0.0644	0.0017	0.1007	0.1412	0.0271	0.0027	0.1168	0.0194	0.0023	0.0025	0.0025	0.0022	0.0344	0.0298	0.0319	0.0797	0.0197	0.0955	0.002
11	rs72978113	101115002	0.93	0.429746626914861	0.85	0.498060230126391	0.00106135080440099	0.46302863424001	0.0159	0.0172	0.0158	0.0023	0.1637	0.0021	0.0019	0.0644	0.0016	0.1006	0.1412	0.027	0.0028	0.1171	0.0194	0.0023	0.0025	0.0024	0.0021	0.0344	0.0299	0.032	0.0797	0.0196	0.0956	0.0019
11	rs74776676	101127531	0.93	0.429746626914861	0.85	0.498060230126391	0.00113039323634754	0.478003578506947	0.016	0.0172	0.0158	0.0023	0.1636	0.0021	0.0019	0.0644	0.0016	0.1005	0.1412	0.027	0.0028	0.1172	0.0194	0.0023	0.0025	0.0023	0.0021	0.0344	0.0299	0.032	0.0797	0.0196	0.0956	0.0019
11	rs116852021	101129605	0.93	0.429746626914861	0.85	0.498060230126391	0.00112855452620687	0.490508216894678	0.016	0.0172	0.0158	0.0023	0.1637	0.0022	0.0019	0.0644	0.0016	0.1003	0.1412	0.0269	0.0029	0.1174	0.0194	0.0024	0.0025	0.0023	0.0021	0.0346	0.0298	0.0321	0.0796	0.0195	0.0957	0.0019
11	rs11224683	101142420	0.94	0.389848785336034	0.85	0.498060230126391	0.00119054079812281	0.509281341970346	0.016	0.0173	0.0159	0.0022	0.1637	0.0022	0.0019	0.0644	0.0016	0.1	0.1411	0.0267	0.0029	0.1177	0.0194	0.0024	0.0025	0.0024	0.0021	0.0346	0.0298	0.0322	0.0795	0.0193	0.0958	0.0019
11	rs10895087	101145350	0.94	0.389848785336034	0.85	0.498060230126391	0.0012304305592352	0.554935758119956	0.016	0.0173	0.0159	0.0022	0.1636	0.0022	0.0019	0.0644	0.0016	0.1	0.1411	0.0267	0.0029	0.1178	0.0194	0.0024	0.0025	0.0024	0.0021	0.0346	0.0298	0.0323	0.0794	0.0193	0.0958	0.0019
11	rs17096411	101145663	0.94	0.389848785336034	0.85	0.498060230126391	0.0012774951024247	0.563814696111984	0.016	0.0173	0.0159	0.0022	0.1636	0.0022	0.0019	0.0644	0.0016	0.1	0.1411	0.0267	0.0029	0.1178	0.0194	0.0025	0.0025	0.0024	0.0021	0.0346	0.0298	0.0323	0.0794	0.0193	0.0958	0.0019
11	rs72978146	101154205	0.94	0.389848785336034	0.85	0.498060230126391	0.00188931522741794	0.370242261259299	0.0162	0.0166	0.016	0.0021	0.1624	0.0022	0.0018	0.0641	0.0016	0.1002	0.1417	0.0265	0.0032	0.1175	0.0196	0.0026	0.0025	0.0025	0.0023	0.034	0.029	0.0337	0.0788	0.0198	0.0964	0.0019
11	rs79919481	101154870	0.94	0.389848785336034	0.86	0.450156947394433	0.00278679836108448	0.404939406479812	0.0164	0.0163	0.016	0.0021	0.1616	0.0022	0.0018	0.064	0.0017	0.1007	0.1413	0.0265	0.0033	0.1176	0.0194	0.0027	0.0026	0.0026	0.0023	0.0338	0.029	0.0343	0.0785	0.02	0.0967	0.002
11	rs11224695	101156501	0.95	0.352537935866182	0.86	0.450156947394433	0.00228516344463288	0.342482411609267	0.0173	0.0159	0.0161	0.0021	0.1593	0.0022	0.0018	0.0635	0.0018	0.1016	0.1403	0.0264	0.0034	0.1177	0.019	0.0029	0.0027	0.0027	0.0024	0.0336	0.0288	0.036	0.0777	0.0204	0.0975	0.0022
11	rs61890777	101159268	0.94	0.389848785336034	0.86	0.450156947394433	0.00687980499180959	0.206825072014363	0.0191	0.0149	0.0153	0.0021	0.1584	0.0022	0.0018	0.0628	0.0019	0.1042	0.1398	0.0245	0.0036	0.1175	0.0183	0.0032	0.003	0.0029	0.0024	0.033	0.0279	0.0397	0.0745	0.021	0.099	0.0024
11	rs117518893	101159401	0.94	0.389848785336034	0.86	0.450156947394433	0.00696558600650914	0.18840548232245	0.0192	0.0148	0.0153	0.0021	0.1584	0.0022	0.0018	0.0628	0.0019	0.1044	0.14	0.0244	0.0036	0.1176	0.0183	0.0032	0.003	0.0029	0.0024	0.0328	0.0279	0.0399	0.0741	0.021	0.0988	0.0023
11	rs111375042	101160282	0.94	0.389848785336034	0.86	0.450156947394433	0.0147750776403632	0.147514002725203	0.0197	0.0142	0.0151	0.0021	0.1573	0.0022	0.0018	0.0628	0.002	0.1061	0.1396	0.0236	0.0037	0.1192	0.0177	0.0034	0.0032	0.0032	0.0022	0.0325	0.0278	0.0411	0.072	0.0211	0.0995	0.0023
11	rs10895090	101160958	0.93	0.429746626914861	0.86	0.450156947394433	0.024586631947765	0.147608008188016	0.0199	0.0138	0.015	0.0021	0.1566	0.0023	0.0018	0.0629	0.002	0.1069	0.1402	0.023	0.0037	0.12	0.0174	0.0035	0.0033	0.0034	0.0021	0.032	0.0276	0.0421	0.0707	0.0213	0.0996	0.0022
11	rs951936	101161258	0.93	0.429746626914861	0.86	0.450156947394433	0.0276596107656741	0.143492290886994	0.0199	0.0137	0.0149	0.0021	0.1566	0.0023	0.0019	0.0629	0.002	0.107	0.1401	0.0229	0.0037	0.1201	0.0173	0.0035	0.0033	0.0035	0.0021	0.032	0.0275	0.0422	0.0705	0.0213	0.0998	0.0022
11	rs117548737	101161624	0.93	0.429746626914861	0.86	0.450156947394433	0.027823355668505	0.126303135951984	0.0199	0.0137	0.0149	0.0021	0.1566	0.0023	0.0019	0.0629	0.002	0.1071	0.14	0.0228	0.0037	0.1201	0.0173	0.0035	0.0034	0.0035	0.0021	0.032	0.0275	0.0423	0.0704	0.0212	0.1	0.0022
11	rs11224702	101171676	0.93	0.429746626914861	0.86	0.450156947394433	0.0309718716671133	0.151196152137267	0.0199	0.0137	0.0148	0.0022	0.1565	0.0023	0.0019	0.0628	0.002	0.1075	0.1399	0.0224	0.0037	0.1206	0.0171	0.0035	0.0035	0.0034	0.0021	0.0319	0.0274	0.0426	0.07	0.021	0.1004	0.0022
11	rs1938985	101172115	0.93	0.429746626914861	0.86	0.450156947394433	0.0302347922100381	0.125150796408133	0.0199	0.0137	0.0148	0.0022	0.1564	0.0023	0.0019	0.0627	0.002	0.1076	0.1398	0.0224	0.0036	0.1208	0.017	0.0037	0.0035	0.0034	0.002	0.0319	0.0274	0.0427	0.0699	0.021	0.1004	0.0022
11	rs11224706	101178600	0.93	0.429746626914861	0.86	0.450156947394433	0.0488245443069531	0.0879713630836043	0.0198	0.0131	0.0145	0.0021	0.1548	0.0024	0.002	0.0629	0.002	0.1096	0.1417	0.0217	0.0033	0.1221	0.0164	0.0038	0.0035	0.0034	0.0019	0.0313	0.0272	0.0431	0.07	0.0208	0.0999	0.0022
11	rs7118429	101181227	0.93	0.429746626914861	0.86	0.450156947394433	0.0486149191804967	0.0826333451104271	0.0198	0.0131	0.0145	0.0021	0.1547	0.0024	0.002	0.0629	0.002	0.1097	0.1418	0.0216	0.0033	0.1222	0.0163	0.0038	0.0035	0.0034	0.0019	0.0313	0.0272	0.0431	0.07	0.0208	0.0999	0.0022
11	rs1218916	101190629	0.93	0.429746626914861	0.86	0.450156947394433	0.0474966220093595	0.0908466920878404	0.0198	0.0131	0.0145	0.0021	0.1547	0.0024	0.002	0.063	0.002	0.11	0.1419	0.0215	0.0032	0.1224	0.0162	0.0037	0.0035	0.0033	0.0018	0.0313	0.0272	0.0432	0.07	0.0208	0.0998	0.0021
11	rs1218926	101196316	0.93	0.429746626914861	0.87	0.405435896572436	0.0477347756495035	0.0829347456538004	0.0197	0.0129	0.0145	0.0021	0.1547	0.0024	0.002	0.0628	0.002	0.1104	0.1421	0.0214	0.0032	0.1224	0.0161	0.0037	0.0035	0.0033	0.0018	0.0313	0.0273	0.0433	0.07	0.0208	0.0997	0.0021
11	rs1218925	101197405	0.93	0.429746626914861	0.88	0.363814363818289	0.0447317761566623	0.0702414383832952	0.0197	0.0129	0.0145	0.0021	0.1547	0.0024	0.002	0.0628	0.002	0.1105	0.1421	0.0214	0.0032	0.1224	0.0161	0.0037	0.0035	0.0033	0.0018	0.0313	0.0272	0.0434	0.0701	0.0209	0.0997	0.0021
11	rs73585933	101201645	0.93	0.429746626914861	0.88	0.363814363818289	0.0475917866756997	0.0706646464046577	0.0197	0.0129	0.0144	0.0021	0.1545	0.0024	0.002	0.0629	0.002	0.1106	0.1421	0.0213	0.0032	0.1226	0.0161	0.0037	0.0035	0.0032	0.0018	0.0313	0.0272	0.0434	0.0702	0.0208	0.0997	0.0021
11	rs12421631	101204769	0.93	0.429746626914861	0.88	0.363814363818289	0.0487438471288345	0.0727249699591535	0.0197	0.0128	0.0143	0.0021	0.1545	0.0024	0.002	0.0629	0.002	0.1108	0.1423	0.0212	0.0031	0.1225	0.016	0.0037	0.0035	0.0032	0.0018	0.0312	0.0272	0.0434	0.0707	0.0208	0.0996	0.002
11	rs1218934	101205821	0.93	0.429746626914861	0.88	0.363814363818289	0.0599114395504477	0.0769185302473213	0.0196	0.0127	0.0141	0.0021	0.1544	0.0023	0.002	0.0631	0.002	0.1114	0.1427	0.021	0.003	0.1227	0.0158	0.0036	0.0035	0.0031	0.0017	0.0313	0.0272	0.0435	0.0708	0.0207	0.0994	0.002
11	rs10895097	101206742	0.93	0.429746626914861	0.88	0.363814363818289	0.0661114749659698	0.0811330067505299	0.0196	0.0126	0.0138	0.0021	0.1543	0.0022	0.0019	0.0628	0.0021	0.112	0.1435	0.0208	0.0029	0.1228	0.0157	0.0035	0.0034	0.0031	0.0016	0.0314	0.0272	0.0436	0.0708	0.0206	0.0993	0.002
11	rs117184829	101208399	0.93	0.429746626914861	0.88	0.363814363818289	0.0676243335459699	0.0758974623512291	0.0196	0.0126	0.0138	0.0021	0.1543	0.0023	0.002	0.0628	0.0021	0.1122	0.1437	0.0206	0.0029	0.123	0.0156	0.0035	0.0034	0.003	0.0016	0.0311	0.0274	0.0436	0.0708	0.0206	0.0991	0.0019
11	rs1938997	101208730	0.93	0.429746626914861	0.88	0.363814363818289	0.0685913892840201	0.0764072979413735	0.0195	0.0126	0.0138	0.0021	0.1543	0.0023	0.002	0.0628	0.0021	0.1123	0.1437	0.0206	0.0029	0.123	0.0156	0.0035	0.0034	0.003	0.0016	0.0311	0.0274	0.0436	0.0708	0.0206	0.099	0.0019
11	rs11224725	101217177	0.93	0.429746626914861	0.88	0.363814363818289	0.0687331683397283	0.0725820932031408	0.0195	0.0125	0.0138	0.0021	0.1542	0.0023	0.0021	0.0628	0.0021	0.1124	0.1438	0.0205	0.0029	0.123	0.0156	0.0035	0.0035	0.003	0.0016	0.0311	0.0276	0.0437	0.0709	0.0205	0.0988	0.0019
11	rs72980038	101223672	0.93	0.429746626914861	0.88	0.363814363818289	0.0720052152182982	0.0703823905035144	0.0195	0.0125	0.0138	0.0021	0.1542	0.0023	0.0021	0.0628	0.0021	0.1126	0.1439	0.0205	0.0028	0.1229	0.0155	0.0035	0.0034	0.003	0.0016	0.0311	0.0276	0.0437	0.071	0.0205	0.0987	0.0019
11	rs7122352	101234259	0.93	0.429746626914861	0.88	0.363814363818289	0.071859074949205	0.0709473706679503	0.0195	0.0126	0.0137	0.0021	0.1545	0.0023	0.0021	0.0629	0.0021	0.1129	0.144	0.0205	0.0028	0.1227	0.0155	0.0035	0.0034	0.0029	0.0015	0.0311	0.0276	0.0437	0.0711	0.0204	0.0987	0.0019
11	rs11224739	101241202	0.93	0.429746626914861	0.88	0.363814363818289	0.0691189610607002	0.0671011813753681	0.0195	0.0125	0.0137	0.0021	0.1544	0.0023	0.0022	0.0628	0.0021	0.1129	0.144	0.0205	0.0028	0.1227	0.0155	0.0035	0.0034	0.0029	0.0015	0.0311	0.0276	0.0437	0.071	0.0204	0.0987	0.0019
11	rs75158513	101244383	0.93	0.429746626914861	0.88	0.363814363818289	0.0692207197372193	0.0678632666738902	0.0195	0.0125	0.0137	0.0021	0.1545	0.0023	0.0022	0.0628	0.0021	0.113	0.144	0.0205	0.0028	0.1228	0.0154	0.0035	0.0034	0.0029	0.0015	0.0311	0.0276	0.0438	0.0711	0.0204	0.0986	0.0018
11	rs2513148	101257278	0.93	0.429746626914861	0.88	0.363814363818289	0.0690782849313488	0.0685591865461554	0.0195	0.0125	0.0137	0.0021	0.1545	0.0023	0.0022	0.0628	0.002	0.1131	0.144	0.0204	0.0028	0.1228	0.0154	0.0035	0.0034	0.0029	0.0015	0.0311	0.0276	0.0438	0.0711	0.0204	0.0986	0.0018
11	rs73587921	101259795	0.93	0.429746626914861	0.88	0.363814363818289	0.0666662372426128	0.0675857287633521	0.0195	0.0125	0.0137	0.002	0.1546	0.0023	0.0022	0.0628	0.002	0.1132	0.1441	0.0204	0.0028	0.1229	0.0154	0.0035	0.0034	0.0029	0.0015	0.0311	0.0276	0.0438	0.0711	0.0203	0.0985	0.0018
11	rs2508369	101269864	0.93	0.429746626914861	0.88	0.363814363818289	0.0742205089888709	0.0693281128621609	0.0196	0.0125	0.0136	0.002	0.1546	0.0023	0.0022	0.0628	0.002	0.1134	0.1441	0.0203	0.0028	0.1229	0.0153	0.0035	0.0033	0.0029	0.0015	0.0311	0.0276	0.0438	0.0711	0.0204	0.0985	0.0018
11	rs7939602	101273937	0.93	0.429746626914861	0.88	0.363814363818289	0.0830387136669077	0.0735128629740161	0.0196	0.0122	0.0135	0.002	0.1549	0.0023	0.0022	0.063	0.0021	0.1135	0.1441	0.0204	0.0027	0.1231	0.0152	0.0034	0.0033	0.0028	0.0014	0.0311	0.0275	0.044	0.0711	0.0202	0.0985	0.0018
11	rs75096755	101277467	0.93	0.429746626914861	0.88	0.363814363818289	0.0882226062423137	0.0769916772619954	0.0196	0.0121	0.0135	0.002	0.1551	0.0023	0.0021	0.0631	0.0021	0.1136	0.144	0.0204	0.0027	0.1232	0.0151	0.0034	0.0033	0.0028	0.0014	0.0311	0.0275	0.0441	0.071	0.0202	0.0984	0.0017
11	rs12789079	101279086	0.93	0.429746626914861	0.88	0.363814363818289	0.0879847905876434	0.0766992598697295	0.0196	0.0121	0.0135	0.002	0.1551	0.0023	0.0021	0.0631	0.0021	0.1136	0.144	0.0204	0.0027	0.1232	0.0151	0.0034	0.0033	0.0028	0.0014	0.0311	0.0275	0.0441	0.071	0.0202	0.0984	0.0017
11	rs117982023	101286673	0.93	0.429746626914861	0.88	0.363814363818289	0.102954441109911	0.085590828665106	0.0196	0.0118	0.0134	0.0019	0.1554	0.0023	0.0021	0.0631	0.0021	0.1139	0.1441	0.0204	0.0027	0.1233	0.015	0.0034	0.0032	0.0028	0.0014	0.0311	0.0275	0.0442	0.0709	0.0203	0.0983	0.0017
11	rs57177256	101300133	0.93	0.429746626914861	0.88	0.363814363818289	0.105199034630645	0.0876627292794626	0.0196	0.0118	0.0134	0.0019	0.1555	0.0023	0.0021	0.0631	0.0021	0.1138	0.1442	0.0203	0.0027	0.1234	0.015	0.0033	0.0032	0.0028	0.0014	0.0311	0.0275	0.0442	0.0709	0.0203	0.0983	0.0017
11	rs17672520	101308449	0.93	0.429746626914861	0.88	0.363814363818289	0.113808733057189	0.0975097124464381	0.0197	0.0115	0.0133	0.0019	0.1559	0.0022	0.002	0.063	0.002	0.1142	0.1442	0.0202	0.0027	0.1235	0.0149	0.0033	0.0031	0.0027	0.0014	0.0311	0.0274	0.0445	0.0708	0.0204	0.0982	0.0017
11	rs61890851	101314221	0.93	0.429746626914861	0.88	0.363814363818289	0.122050825134845	0.110873859212413	0.0197	0.0111	0.0133	0.0019	0.1561	0.0022	0.0019	0.0631	0.002	0.1145	0.1443	0.0202	0.0026	0.1236	0.0148	0.0033	0.0031	0.0027	0.0013	0.0312	0.0274	0.0447	0.0708	0.0204	0.0982	0.0016
11	rs72982301	101318527	0.93	0.429746626914861	0.88	0.363814363818289	0.126497931769006	0.116592212938476	0.0197	0.0112	0.0132	0.0018	0.1561	0.0021	0.0019	0.0633	0.0019	0.1147	0.1443	0.0201	0.0026	0.1237	0.0147	0.0033	0.003	0.0027	0.0013	0.0311	0.0274	0.0447	0.0709	0.0204	0.0982	0.0016
11	rs73587962	101319964	0.93	0.429746626914861	0.88	0.363814363818289	0.126081543807276	0.11823365136676	0.0197	0.0111	0.0132	0.0018	0.1561	0.0021	0.0019	0.0633	0.0019	0.1147	0.1443	0.0201	0.0026	0.1237	0.0147	0.0033	0.003	0.0027	0.0013	0.0312	0.0274	0.0447	0.0708	0.0205	0.0982	0.0016
11	rs11819801	101321071	0.93	0.429746626914861	0.88	0.363814363818289	0.125132928273012	0.11927481260078	0.0197	0.0111	0.0132	0.0018	0.1561	0.0021	0.0019	0.0633	0.0019	0.1147	0.1443	0.0201	0.0026	0.1237	0.0147	0.0033	0.003	0.0027	0.0013	0.0312	0.0274	0.0448	0.0708	0.0205	0.0982	0.0016
11	rs117926200	101321601	0.93	0.429746626914861	0.88	0.363814363818289	0.125280862616192	0.119361731469192	0.0197	0.0111	0.0132	0.0018	0.1561	0.0021	0.0019	0.0633	0.0019	0.1147	0.1443	0.0201	0.0026	0.1237	0.0147	0.0033	0.003	0.0027	0.0013	0.0312	0.0274	0.0448	0.0708	0.0205	0.0982	0.0016
11	rs72984209	101325788	0.93	0.429746626914861	0.88	0.363814363818289	0.12557704997202	0.119883745808456	0.0197	0.0111	0.0132	0.0018	0.1561	0.0021	0.0019	0.0633	0.0019	0.1148	0.1443	0.0201	0.0026	0.1237	0.0147	0.0032	0.003	0.0027	0.0013	0.0311	0.0274	0.0448	0.0708	0.0205	0.0982	0.0016
11	rs72984228	101331132	0.93	0.429746626914861	0.88	0.363814363818289	0.12593303575528	0.120493846665472	0.0197	0.0111	0.0132	0.0018	0.1561	0.0021	0.0018	0.0633	0.0019	0.1148	0.1443	0.0201	0.0026	0.1237	0.0147	0.0032	0.003	0.0027	0.0013	0.0311	0.0274	0.0448	0.0708	0.0205	0.0982	0.0016
11	rs79291645	101331626	0.93	0.429746626914861	0.88	0.363814363818289	0.124660252050194	0.118580322134213	0.0198	0.0111	0.0132	0.0018	0.1562	0.0021	0.0018	0.0633	0.0019	0.1148	0.1444	0.0201	0.0026	0.1237	0.0147	0.0032	0.003	0.0027	0.0013	0.0311	0.0274	0.0447	0.0708	0.0205	0.0982	0.0016
11	rs117013529	101338925	0.93	0.429746626914861	0.88	0.363814363818289	0.12587366228924	0.121892733284845	0.0198	0.0111	0.0132	0.0018	0.1562	0.0021	0.0018	0.0633	0.0019	0.1148	0.1444	0.0201	0.0026	0.1238	0.0147	0.0032	0.003	0.0027	0.0013	0.0311	0.0273	0.0447	0.0708	0.0205	0.0982	0.0016
11	rs80111499	101346348	0.93	0.429746626914861	0.88	0.363814363818289	0.132078554418934	0.154815099722716	0.0196	0.0111	0.0131	0.0017	0.1566	0.002	0.0016	0.0635	0.0018	0.1155	0.1445	0.0199	0.0027	0.1243	0.0145	0.003	0.0028	0.0026	0.0013	0.031	0.027	0.0448	0.0709	0.0207	0.0982	0.0015
11	rs11224783	101349838	0.93	0.429746626914861	0.88	0.363814363818289	0.156405199619667	0.190354815795888	0.0194	0.011	0.0128	0.0015	0.1571	0.002	0.0014	0.0636	0.0016	0.1167	0.1447	0.0195	0.0026	0.1249	0.0143	0.0029	0.0026	0.0025	0.0013	0.0308	0.0267	0.045	0.0709	0.0208	0.098	0.0015
11	rs56318611	101351691	0.93	0.429746626914861	0.88	0.363814363818289	0.168640819040184	0.214159840419242	0.0192	0.0109	0.0128	0.0014	0.1574	0.002	0.0013	0.0638	0.0015	0.117	0.1447	0.0193	0.0026	0.1253	0.0143	0.0029	0.0026	0.0024	0.0013	0.0308	0.0266	0.045	0.0709	0.0209	0.0977	0.0014
11	rs17673079	101352191	0.93	0.429746626914861	0.88	0.363814363818289	0.17205208636646	0.232804915938675	0.0192	0.0109	0.0127	0.0014	0.1576	0.002	0.0013	0.0638	0.0015	0.1172	0.1448	0.0192	0.0026	0.1256	0.0143	0.0028	0.0025	0.0024	0.0013	0.0308	0.0266	0.045	0.071	0.0209	0.0975	0.0014
11	rs11826165	101353377	0.92	0.472297109457422	0.88	0.363814363818289	0.174132330058706	0.263634257156955	0.0189	0.0108	0.0126	0.0014	0.1582	0.0019	0.0013	0.064	0.0014	0.1174	0.1447	0.019	0.0026	0.1258	0.0143	0.0028	0.0025	0.0024	0.0013	0.0308	0.0264	0.045	0.0709	0.0209	0.0976	0.0014
11	Affx-4069684	101359750	0.92	0.472297109457422	0.88	0.363814363818289	0.174744807755131	0.267529005267728	0.0189	0.0107	0.0126	0.0014	0.1583	0.0019	0.0013	0.064	0.0014	0.1174	0.1447	0.019	0.0026	0.1258	0.0143	0.0028	0.0025	0.0024	0.0013	0.0309	0.0264	0.045	0.0709	0.0209	0.0976	0.0014
11	rs117538196	101364618	0.92	0.472297109457422	0.88	0.363814363818289	0.178445867703185	0.25635159060674	0.0189	0.0107	0.0125	0.0014	0.1584	0.0019	0.0013	0.064	0.0014	0.1176	0.1447	0.019	0.0026	0.1258	0.0143	0.0028	0.0025	0.0024	0.0013	0.0308	0.0263	0.045	0.0709	0.0209	0.0976	0.0014
11	rs11224802	101373093	0.92	0.472297109457422	0.88	0.363814363818289	0.178811133851114	0.26535033540418	0.0188	0.0106	0.0125	0.0014	0.1586	0.0019	0.0013	0.0641	0.0014	0.1178	0.1448	0.0189	0.0026	0.1258	0.0143	0.0028	0.0025	0.0024	0.0013	0.0307	0.0263	0.0449	0.0709	0.0209	0.0976	0.0014
11	rs4542378	101374626	0.92	0.472297109457422	0.88	0.363814363818289	0.180607177627508	0.266610995120103	0.0188	0.0106	0.0125	0.0014	0.1586	0.0019	0.0013	0.0641	0.0014	0.1178	0.1448	0.0189	0.0026	0.1258	0.0143	0.0028	0.0025	0.0024	0.0013	0.0307	0.0262	0.0449	0.0709	0.0209	0.0976	0.0014
11	rs117819833	101384121	0.92	0.472297109457422	0.88	0.363814363818289	0.193354982889712	0.245437141713546	0.0188	0.0107	0.0125	0.0014	0.1586	0.0019	0.0013	0.0639	0.0014	0.1187	0.1448	0.0188	0.0026	0.1255	0.0143	0.0028	0.0024	0.0024	0.0013	0.0305	0.0261	0.0449	0.0708	0.0209	0.0975	0.0014
11	rs10895126	101384459	0.92	0.472297109457422	0.89	0.325204496311925	0.193316757748459	0.246667283478896	0.0188	0.0107	0.0125	0.0014	0.1586	0.0019	0.0013	0.0639	0.0014	0.1187	0.1448	0.0188	0.0026	0.1255	0.0143	0.0028	0.0024	0.0024	0.0013	0.0305	0.0261	0.0449	0.0708	0.0209	0.0975	0.0014
11	rs55790845	101396395	0.92	0.472297109457422	0.89	0.325204496311925	0.213411781088226	0.243539869131469	0.0187	0.0107	0.0124	0.0014	0.1587	0.0019	0.0013	0.0639	0.0014	0.1191	0.1449	0.0187	0.0027	0.1255	0.0143	0.0027	0.0024	0.0023	0.0014	0.0305	0.026	0.045	0.0708	0.0209	0.0973	0.0014
11	rs3924457	101399510	0.92	0.472297109457422	0.89	0.325204496311925	0.344346873448301	0.25307279466191	0.0183	0.0105	0.0117	0.0012	0.1601	0.0019	0.0014	0.064	0.0014	0.1222	0.1455	0.0179	0.0031	0.1262	0.0139	0.0025	0.002	0.0019	0.0015	0.0302	0.0254	0.0454	0.0705	0.0201	0.0962	0.0013
11	rs11224825	101409431	0.92	0.472297109457422	0.89	0.325204496311925	0.407015539885166	0.268447995414765	0.0182	0.0104	0.0116	0.0012	0.1604	0.0019	0.0015	0.0641	0.0014	0.1229	0.1455	0.0177	0.0033	0.1263	0.0138	0.0024	0.002	0.0017	0.0015	0.0302	0.0253	0.0455	0.0704	0.02	0.0961	0.0014
11	rs112548654	101409461	0.92	0.472297109457422	0.88	0.363814363818289	0.40292190451	0.269943438854539	0.0182	0.0104	0.0116	0.0012	0.1604	0.0019	0.0015	0.0641	0.0014	0.1229	0.1455	0.0177	0.0033	0.1264	0.0138	0.0024	0.002	0.0017	0.0015	0.0302	0.0253	0.0455	0.0704	0.02	0.0961	0.0014
11	rs77542509	101415824	0.92	0.472297109457422	0.88	0.363814363818289	0.464170673794732	0.27236458532069	0.0181	0.0103	0.0115	0.0012	0.161	0.0019	0.0015	0.0639	0.0014	0.124	0.1458	0.0173	0.0034	0.1264	0.0138	0.0022	0.0019	0.0017	0.0016	0.03	0.025	0.0456	0.0699	0.02	0.0956	0.0014
11	rs4754768	101418322	0.92	0.472297109457422	0.88	0.363814363818289	1.992490068883	0.209154484200556	0.0186	0.0098	0.0111	0.0012	0.1602	0.0019	0.0015	0.0637	0.0014	0.1238	0.1452	0.0168	0.0053	0.1257	0.0131	0.0022	0.0019	0.0017	0.0016	0.03	0.0242	0.0455	0.0699	0.0221	0.0948	0.0036
11	rs4754770	101418615	0.92	0.472297109457422	0.88	0.363814363818289	1.99104869841791	0.208200494923219	0.0186	0.0098	0.0111	0.0012	0.1602	0.0019	0.0015	0.0637	0.0014	0.1238	0.1452	0.0168	0.0053	0.1257	0.0131	0.0022	0.0019	0.0017	0.0016	0.03	0.0242	0.0455	0.0699	0.0221	0.0948	0.0036
11	rs4503499	101434168	0.92	0.472297109457422	0.89	0.325204496311925	1.82583368633528	0.213625497193365	0.0185	0.0098	0.011	0.0012	0.1604	0.0019	0.0015	0.0638	0.0015	0.124	0.1453	0.0168	0.0053	0.1257	0.0131	0.0022	0.0019	0.0017	0.0017	0.0299	0.0242	0.0455	0.0699	0.022	0.0946	0.0035
11	rs117229108	101437288	0.92	0.472297109457422	0.89	0.325204496311925	1.80220418803287	0.211492539641594	0.0185	0.0098	0.011	0.0012	0.1604	0.0019	0.0015	0.0638	0.0015	0.124	0.1454	0.0168	0.0053	0.1257	0.0131	0.0022	0.0019	0.0017	0.0017	0.0299	0.0242	0.0455	0.0698	0.0219	0.0946	0.0035
11	rs7113536	101445808	0.92	0.472297109457422	0.89	0.325204496311925	1.7378810521656	0.222119240298046	0.0184	0.0097	0.011	0.0012	0.1604	0.0019	0.0015	0.0638	0.0015	0.1242	0.1454	0.0168	0.0053	0.1257	0.0131	0.0022	0.0019	0.0018	0.0017	0.0299	0.0243	0.0455	0.0698	0.0218	0.0943	0.0034
11	rs117064153	101446962	0.92	0.472297109457422	0.89	0.325204496311925	1.72731029390665	0.219742984921617	0.0184	0.0097	0.011	0.0012	0.1605	0.0019	0.0015	0.0638	0.0015	0.1242	0.1454	0.0168	0.0053	0.1257	0.0131	0.0022	0.0019	0.0018	0.0017	0.0299	0.0243	0.0455	0.0698	0.0218	0.0943	0.0034
11	rs77679196	101453508	0.92	0.472297109457422	0.89	0.325204496311925	1.65114553397887	0.22537301434759	0.0183	0.0097	0.011	0.0012	0.1606	0.0019	0.0015	0.0639	0.0015	0.1242	0.1455	0.0169	0.0053	0.1257	0.0131	0.0022	0.0019	0.0017	0.0017	0.0299	0.0243	0.0455	0.0698	0.0218	0.0942	0.0033
11	rs61918411	101465370	0.92	0.472297109457422	0.88	0.363814363818289	1.59967833982751	0.222443922311406	0.0183	0.0097	0.011	0.0012	0.1606	0.002	0.0015	0.0639	0.0014	0.1243	0.1455	0.0169	0.0052	0.1257	0.0131	0.0022	0.0019	0.0017	0.0017	0.0298	0.0243	0.0455	0.0698	0.0217	0.0942	0.0033
11	rs56697625	101483025	0.92	0.472297109457422	0.88	0.363814363818289	1.5007233027876	0.235446497019271	0.0182	0.0096	0.0111	0.0013	0.1608	0.002	0.0016	0.064	0.0014	0.1243	0.1455	0.017	0.0052	0.1257	0.0131	0.0022	0.0019	0.0017	0.0017	0.0298	0.0243	0.0456	0.0698	0.0216	0.094	0.0031
11	rs79398990	101483052	0.92	0.472297109457422	0.88	0.363814363818289	1.5007233027876	0.235777369120738	0.0182	0.0096	0.0111	0.0013	0.1608	0.002	0.0016	0.064	0.0014	0.1243	0.1455	0.017	0.0052	0.1257	0.0131	0.0022	0.0019	0.0017	0.0017	0.0298	0.0243	0.0456	0.0698	0.0216	0.094	0.0031
11	rs11605091	101483361	0.92	0.472297109457422	0.88	0.363814363818289	1.46433501833747	0.227332663539369	0.0182	0.0096	0.0111	0.0013	0.1605	0.002	0.0016	0.064	0.0014	0.1243	0.1455	0.017	0.0052	0.1257	0.0131	0.0022	0.0019	0.002	0.0017	0.0298	0.0243	0.0456	0.0698	0.0216	0.0941	0.0031
11	rs2154994	101489236	0.92	0.472297109457422	0.88	0.363814363818289	1.45211323849926	0.234454778689623	0.0182	0.0096	0.0111	0.0013	0.1605	0.002	0.0016	0.064	0.0015	0.1244	0.1453	0.017	0.0052	0.1257	0.0131	0.0022	0.0019	0.002	0.0017	0.0298	0.0244	0.0457	0.0698	0.0216	0.0941	0.0031
11	rs2508249	101493911	0.92	0.472297109457422	0.88	0.363814363818289	1.44864239709147	0.237986995956401	0.0182	0.0096	0.0111	0.0013	0.1605	0.002	0.0016	0.064	0.0015	0.1244	0.1453	0.017	0.0052	0.1257	0.0131	0.0022	0.0019	0.002	0.0017	0.0298	0.0244	0.0457	0.0698	0.0216	0.0941	0.0031
11	rs35008368	101496647	0.92	0.472297109457422	0.88	0.363814363818289	1.41420145852263	0.23599803355432	0.0181	0.0096	0.0111	0.0013	0.1605	0.002	0.0016	0.064	0.0015	0.1245	0.1452	0.017	0.0051	0.1257	0.0131	0.0022	0.0021	0.0019	0.0017	0.0298	0.0244	0.0457	0.0698	0.0216	0.0941	0.0031
11	rs1938858	101497137	0.92	0.472297109457422	0.88	0.363814363818289	1.33200382142272	0.232036267690517	0.0181	0.0096	0.0111	0.0013	0.1605	0.002	0.0016	0.064	0.0016	0.1245	0.1451	0.017	0.0051	0.1257	0.013	0.0022	0.0022	0.0019	0.0017	0.0298	0.0244	0.0457	0.0698	0.0216	0.094	0.0031
11	rs2226560	101502427	0.92	0.472297109457422	0.89	0.325204496311925	1.32643646972729	0.230501438186522	0.0181	0.0096	0.0111	0.0013	0.1605	0.002	0.0016	0.064	0.0016	0.1245	0.1451	0.017	0.0051	0.1257	0.013	0.0022	0.0022	0.0019	0.0017	0.0298	0.0244	0.0457	0.0698	0.0216	0.094	0.0031
11	rs75261556	101503153	0.92	0.472297109457422	0.89	0.325204496311925	1.3255733608203	0.231378080331614	0.0181	0.0096	0.0111	0.0013	0.1605	0.002	0.0016	0.064	0.0016	0.1245	0.1451	0.017	0.0051	0.1257	0.013	0.0022	0.0022	0.0019	0.0017	0.0298	0.0244	0.0457	0.0698	0.0216	0.094	0.0031
11	rs76403235	101505984	0.92	0.472297109457422	0.89	0.325204496311925	1.32375194019456	0.230830052828632	0.0181	0.0096	0.0111	0.0013	0.1605	0.002	0.0016	0.064	0.0016	0.1245	0.1451	0.017	0.0051	0.1257	0.013	0.0022	0.0022	0.0019	0.0017	0.0298	0.0244	0.0457	0.0698	0.0216	0.094	0.0031
11	rs1939456	101520897	0.92	0.472297109457422	0.89	0.325204496311925	1.2362374485101	0.228860641011915	0.0181	0.0096	0.011	0.0013	0.1604	0.002	0.0016	0.064	0.0016	0.1246	0.1453	0.017	0.0049	0.1257	0.013	0.0023	0.0022	0.002	0.0017	0.0297	0.0244	0.0457	0.0698	0.0216	0.094	0.0031
11	rs72980390	101538365	0.92	0.472297109457422	0.89	0.325204496311925	1.12231788185398	0.227768889453881	0.018	0.0096	0.011	0.0013	0.1602	0.0021	0.0017	0.0642	0.0016	0.125	0.1453	0.0169	0.0048	0.1258	0.0133	0.0023	0.0022	0.002	0.0017	0.0297	0.0245	0.0456	0.0697	0.0214	0.0937	0.003
11	rs10895174	101541224	0.92	0.472297109457422	0.89	0.325204496311925	1.09993139132983	0.22179471331905	0.018	0.0096	0.011	0.0012	0.1601	0.0022	0.0017	0.0643	0.0016	0.125	0.1453	0.0169	0.0048	0.1258	0.0133	0.0023	0.0022	0.002	0.0017	0.0297	0.0246	0.0456	0.0697	0.0214	0.0937	0.003
11	rs77266922	101547886	0.92	0.472297109457422	0.9	0.289513196358555	1.02959961333131	0.232036267690517	0.0178	0.0095	0.0109	0.0013	0.1596	0.0022	0.0017	0.0643	0.0015	0.1254	0.1457	0.0168	0.0047	0.1261	0.0136	0.0023	0.0023	0.0019	0.0017	0.0298	0.0247	0.0455	0.0698	0.0214	0.0933	0.0028
11	rs11224953	101556057	0.92	0.472297109457422	0.91	0.256642068151906	1.02656166398363	0.233134587761115	0.0178	0.0095	0.0109	0.0013	0.1595	0.0022	0.0017	0.0643	0.0015	0.1254	0.1458	0.0168	0.0047	0.1262	0.0136	0.0024	0.0023	0.0019	0.0017	0.0298	0.0247	0.0455	0.0698	0.0214	0.0932	0.0028
11	rs11224957	101557676	0.92	0.472297109457422	0.91	0.256642068151906	1.04178773420311	0.225808014902499	0.0178	0.0095	0.0109	0.0013	0.1595	0.0022	0.0017	0.0643	0.0015	0.1255	0.1458	0.0168	0.0047	0.1262	0.0137	0.0024	0.0023	0.0019	0.0017	0.0298	0.0247	0.0455	0.0698	0.0214	0.0932	0.0028
11	rs11605387	101559718	0.92	0.472297109457422	0.91	0.256642068151906	0.989366108718673	0.230063521109758	0.0177	0.0096	0.0108	0.0013	0.1595	0.0023	0.0018	0.0644	0.0013	0.1257	0.1458	0.0167	0.0046	0.1262	0.0139	0.0024	0.0023	0.0019	0.0017	0.0298	0.0246	0.0454	0.0697	0.0213	0.0932	0.0027
11	rs10895176	101561922	0.92	0.472297109457422	0.91	0.256642068151906	0.958462897077665	0.232914789816243	0.0177	0.0095	0.0108	0.0013	0.1594	0.0023	0.0018	0.0644	0.0013	0.1258	0.1458	0.0168	0.0045	0.1263	0.014	0.0024	0.0023	0.0018	0.0017	0.0298	0.0246	0.0454	0.0697	0.0213	0.0932	0.0027
11	rs60222254	101565602	0.92	0.472297109457422	0.91	0.256642068151906	0.950800317423374	0.235887693037499	0.0177	0.0095	0.0108	0.0013	0.1594	0.0023	0.0018	0.0644	0.0013	0.1258	0.1458	0.0168	0.0045	0.1263	0.014	0.0024	0.0023	0.0018	0.0017	0.0298	0.0246	0.0454	0.0697	0.0213	0.0933	0.0027
11	rs76906076	101576936	0.92	0.472297109457422	0.91	0.256642068151906	0.926800932840681	0.244208959014143	0.0177	0.0095	0.0108	0.0013	0.1594	0.0023	0.0018	0.0644	0.0013	0.1259	0.1458	0.0168	0.0045	0.1263	0.014	0.0024	0.0023	0.0018	0.0017	0.0298	0.0246	0.0454	0.0696	0.0212	0.0932	0.0026
11	rs10895181	101587142	0.92	0.472297109457422	0.91	0.256642068151906	0.790533356480559	0.252170644269592	0.0176	0.0096	0.0108	0.0013	0.1592	0.0024	0.0018	0.0645	0.0013	0.1266	0.1459	0.0168	0.0041	0.1267	0.0144	0.0026	0.0023	0.0018	0.0018	0.0297	0.0244	0.0456	0.0691	0.0208	0.093	0.0023
11	rs34840175	101597225	0.91	0.517562282080777	0.91	0.256642068151906	0.595978808661822	0.372519822611965	0.017	0.0096	0.0106	0.0015	0.1579	0.0026	0.0021	0.0648	0.0014	0.1293	0.1462	0.0179	0.0028	0.1263	0.0163	0.0027	0.0023	0.0018	0.0018	0.0294	0.0239	0.0455	0.0687	0.0196	0.0931	0.0016
11	rs10895188	101600097	0.9	0.565600701999265	0.91	0.256642068151906	0.603467140947129	0.386522886564354	0.0168	0.0096	0.0105	0.0015	0.1582	0.0026	0.0021	0.0648	0.0014	0.1299	0.1462	0.018	0.0026	0.1265	0.0166	0.0027	0.0023	0.0018	0.0018	0.0293	0.0237	0.0455	0.0687	0.0193	0.093	0.0015
11	rs118162094	101601836	0.9	0.565600701999265	0.91	0.256642068151906	0.601126696650472	0.390110222609675	0.0168	0.0096	0.0105	0.0015	0.1582	0.0026	0.0021	0.0648	0.0014	0.1299	0.1462	0.018	0.0026	0.1265	0.0166	0.0027	0.0023	0.0018	0.0018	0.0293	0.0237	0.0455	0.0687	0.0192	0.093	0.0015
11	rs17097076	101604445	0.9	0.565600701999265	0.92	0.226487429171296	0.61203838957089	0.394478596258916	0.0167	0.0096	0.0105	0.0015	0.1582	0.0026	0.0021	0.0647	0.0014	0.1301	0.1462	0.018	0.0026	0.1265	0.0166	0.0027	0.0023	0.0018	0.0018	0.0293	0.0237	0.0455	0.0687	0.0192	0.093	0.0015
11	rs72984463	101619483	0.9	0.565600701999265	0.92	0.226487429171296	0.624999359339327	0.393706729342661	0.0163	0.0095	0.0104	0.0016	0.159	0.0029	0.0022	0.0644	0.0014	0.1306	0.1463	0.0184	0.0025	0.1262	0.0172	0.0029	0.0025	0.0019	0.0019	0.0291	0.0232	0.0455	0.0681	0.0191	0.0922	0.0015
11	rs117525574	101619953	0.9	0.565600701999265	0.92	0.226487429171296	0.624999359339327	0.396410088724221	0.0163	0.0095	0.0104	0.0016	0.159	0.0029	0.0022	0.0644	0.0014	0.1306	0.1463	0.0184	0.0025	0.1262	0.0172	0.0029	0.0025	0.0019	0.0019	0.0291	0.0233	0.0455	0.0681	0.0191	0.0922	0.0015
11	rs74721533	101625234	0.9	0.565600701999265	0.92	0.226487429171296	0.646449903216146	0.412215255089743	0.0163	0.0095	0.0104	0.0016	0.159	0.0029	0.0022	0.0644	0.0014	0.1306	0.1463	0.0184	0.0025	0.1262	0.0172	0.0029	0.0025	0.0019	0.0019	0.0291	0.0233	0.0455	0.0681	0.0191	0.0922	0.0015
11	rs1939052	101626575	0.9	0.565600701999265	0.92	0.226487429171296	0.647943846011717	0.416388692764934	0.0163	0.0095	0.0104	0.0016	0.159	0.0029	0.0022	0.0644	0.0014	0.1306	0.1463	0.0184	0.0025	0.1263	0.0172	0.0029	0.0025	0.0019	0.0019	0.0291	0.0233	0.0455	0.0681	0.0191	0.0921	0.0015
11	rs78077599	101628898	0.9	0.565600701999265	0.92	0.226487429171296	0.635048469236251	0.417825945837008	0.0164	0.0095	0.0103	0.0016	0.1591	0.0029	0.0022	0.0644	0.0014	0.1306	0.1463	0.0184	0.0025	0.1263	0.0172	0.0029	0.0025	0.0019	0.0019	0.0291	0.0232	0.0455	0.068	0.0191	0.0921	0.0015
11	rs75769780	101640293	0.9	0.565600701999265	0.92	0.226487429171296	0.635824508019161	0.420966422415988	0.0163	0.0095	0.0103	0.0016	0.1591	0.0029	0.0022	0.0644	0.0013	0.1307	0.1463	0.0184	0.0025	0.1264	0.0172	0.0029	0.0025	0.0019	0.0019	0.0291	0.0232	0.0455	0.068	0.0191	0.0921	0.0015
11	rs118161565	101645693	0.9	0.565600701999265	0.92	0.226487429171296	0.635542262097433	0.424113247561946	0.0163	0.0095	0.0103	0.0016	0.1591	0.0029	0.0022	0.0644	0.0013	0.1307	0.1463	0.0184	0.0025	0.1264	0.0172	0.0029	0.0025	0.0019	0.0019	0.0291	0.0232	0.0455	0.068	0.0191	0.092	0.0015
11	rs117253419	101662027	0.9	0.565600701999265	0.92	0.226487429171296	0.640914696715403	0.432535535055125	0.0163	0.0095	0.0103	0.0016	0.1593	0.0029	0.0022	0.0644	0.0013	0.1308	0.1462	0.0184	0.0025	0.1264	0.0172	0.0029	0.0025	0.0019	0.0019	0.0291	0.0231	0.0455	0.068	0.0191	0.092	0.0015
11	rs1939054	101684739	0.9	0.565600701999265	0.92	0.226487429171296	0.649011906439028	0.424244502495123	0.0162	0.0095	0.0103	0.0016	0.1595	0.003	0.0022	0.0643	0.0013	0.1311	0.1461	0.0184	0.0025	0.1265	0.0173	0.0029	0.0026	0.0019	0.0019	0.0292	0.0228	0.0455	0.0679	0.019	0.0918	0.0015
11	rs7949648	101688347	0.9	0.565600701999265	0.92	0.226487429171296	0.662178268666243	0.43583752910305	0.0162	0.0095	0.0103	0.0017	0.1595	0.003	0.0022	0.0643	0.0013	0.1312	0.1461	0.0183	0.0025	0.1265	0.0173	0.0029	0.0026	0.0019	0.0019	0.0292	0.0228	0.0455	0.0679	0.019	0.0917	0.0015
11	rs117451852	101692354	0.9	0.565600701999265	0.92	0.226487429171296	0.655222384401461	0.414952784916233	0.0162	0.0095	0.0103	0.0017	0.1596	0.003	0.0022	0.0643	0.0013	0.1312	0.1461	0.0183	0.0025	0.1265	0.0173	0.0029	0.0026	0.0019	0.0019	0.0292	0.0228	0.0455	0.0679	0.0191	0.0917	0.0015
11	rs11225021	101695103	0.9	0.565600701999265	0.93	0.198940398764014	0.652649280011952	0.412736309120951	0.0162	0.0095	0.0103	0.0017	0.1596	0.003	0.0022	0.0643	0.0013	0.1311	0.146	0.0183	0.0025	0.1266	0.0173	0.0029	0.0026	0.0019	0.0019	0.0292	0.0228	0.0455	0.0679	0.0191	0.0917	0.0015
11	rs79059780	101704029	0.9	0.565600701999265	0.94	0.173887076546345	0.648299777437656	0.401832065863168	0.0162	0.0095	0.0103	0.0017	0.1596	0.003	0.0022	0.0644	0.0013	0.1312	0.146	0.0184	0.0025	0.1265	0.0173	0.0029	0.0026	0.0019	0.0019	0.0292	0.0227	0.0454	0.0679	0.0191	0.0917	0.0015
11	rs75740754	101710051	0.9	0.565600701999265	0.95	0.15120882267165	0.647303393073558	0.40455063014013	0.0162	0.0095	0.0103	0.0017	0.1597	0.003	0.0022	0.0644	0.0013	0.1312	0.1459	0.0184	0.0025	0.1265	0.0173	0.0029	0.0026	0.0019	0.0019	0.0292	0.0227	0.0454	0.0679	0.0191	0.0917	0.0015
11	rs61915969	101714411	0.9	0.565600701999265	0.95	0.15120882267165	0.650223339853033	0.402478886777698	0.0162	0.0095	0.0103	0.0017	0.1597	0.003	0.0022	0.0644	0.0013	0.1312	0.1459	0.0184	0.0025	0.1265	0.0173	0.0029	0.0026	0.0019	0.0019	0.0292	0.0227	0.0454	0.0679	0.0191	0.0917	0.0015
11	rs112579275	101731032	0.9	0.565600701999265	0.95	0.15120882267165	0.62640042179826	0.408442986638036	0.0157	0.0095	0.0103	0.0017	0.1597	0.003	0.0022	0.0644	0.0013	0.1312	0.146	0.0187	0.0025	0.1264	0.0173	0.0029	0.0026	0.0019	0.0019	0.0292	0.0228	0.0454	0.0678	0.0191	0.0917	0.0015
11	rs17097248	101733286	0.9	0.565600701999265	0.95	0.15120882267165	0.622970369793151	0.40792341716804	0.0157	0.0095	0.0103	0.0017	0.1597	0.003	0.0022	0.0644	0.0013	0.1312	0.146	0.0187	0.0025	0.1263	0.0173	0.0029	0.0026	0.0019	0.0019	0.0292	0.0228	0.0454	0.0678	0.0191	0.0916	0.0015
11	rs72970217	101756187	0.9	0.565600701999265	0.95	0.15120882267165	0.603260462347951	0.417433834524958	0.0158	0.0095	0.0102	0.0017	0.16	0.0031	0.0023	0.0644	0.0013	0.1314	0.146	0.0188	0.0024	0.1261	0.0176	0.0029	0.0027	0.0019	0.0019	0.0291	0.0228	0.0453	0.0675	0.0191	0.0912	0.0015
11	rs117669898	101758825	0.9	0.565600701999265	0.95	0.15120882267165	0.616553592504558	0.447114185116206	0.0158	0.0094	0.0102	0.0018	0.1604	0.0032	0.0024	0.0644	0.0013	0.1316	0.1458	0.019	0.0024	0.126	0.0179	0.0029	0.0027	0.0019	0.0019	0.0291	0.0227	0.0452	0.0672	0.0191	0.0908	0.0015
11	rs10047467	101761011	0.9	0.565600701999265	0.95	0.15120882267165	0.641977478355274	0.468949788004581	0.0159	0.0094	0.0102	0.0019	0.1608	0.0034	0.0024	0.0644	0.0013	0.1319	0.1456	0.0191	0.0024	0.1259	0.0182	0.0029	0.0028	0.0019	0.0019	0.0291	0.0226	0.0451	0.0668	0.0191	0.0903	0.0015
11	rs77315074	101765654	0.89	0.616467558766813	0.95	0.15120882267165	0.705345304801779	0.468545449525885	0.016	0.0093	0.0099	0.002	0.1624	0.0035	0.0025	0.0642	0.0012	0.1327	0.1448	0.0195	0.0024	0.1266	0.0194	0.0029	0.003	0.0019	0.002	0.0284	0.0216	0.0447	0.0664	0.0188	0.0888	0.0014
11	rs3858419	101771381	0.89	0.616467558766813	0.95	0.15120882267165	0.733391834373216	0.507354710870207	0.0159	0.0093	0.0099	0.002	0.1626	0.0035	0.0025	0.0643	0.0012	0.1329	0.1447	0.0197	0.0024	0.1267	0.0194	0.0029	0.0031	0.0019	0.002	0.0283	0.0214	0.0446	0.0663	0.0187	0.0887	0.0014
11	rs76384324	101772548	0.89	0.616467558766813	0.95	0.15120882267165	0.72274288195655	0.4847892551313	0.0159	0.0093	0.01	0.002	0.1628	0.0035	0.0025	0.0642	0.0012	0.133	0.1448	0.0197	0.0024	0.1269	0.0194	0.0029	0.0031	0.0019	0.0021	0.0282	0.0214	0.0444	0.0664	0.0186	0.0886	0.0014
11	rs117633216	101772909	0.89	0.616467558766813	0.96	0.130782650589638	0.723714922304073	0.471917710091798	0.0159	0.0093	0.01	0.0021	0.1628	0.0035	0.0025	0.0642	0.0012	0.133	0.1448	0.0197	0.0025	0.1269	0.0194	0.0029	0.0031	0.0019	0.0021	0.0282	0.0214	0.0444	0.0664	0.0186	0.0886	0.0014
11	rs1783740	101779050	0.89	0.616467558766813	0.96	0.130782650589638	0.749569812222718	0.480443574353725	0.0159	0.0092	0.0099	0.0021	0.1629	0.0035	0.0025	0.0642	0.0012	0.1331	0.1447	0.0197	0.0025	0.1269	0.0195	0.0029	0.0031	0.0019	0.0021	0.0281	0.0213	0.0443	0.0664	0.0185	0.0886	0.0015
11	rs77273926	101781703	0.89	0.616467558766813	0.96	0.130782650589638	0.744715270810912	0.466794368066354	0.0159	0.0092	0.0099	0.0021	0.1629	0.0035	0.0025	0.0642	0.0012	0.1331	0.1447	0.0197	0.0025	0.1269	0.0196	0.0029	0.0031	0.0019	0.0021	0.0281	0.0213	0.0443	0.0664	0.0185	0.0886	0.0015
11	rs1441928	101790671	0.89	0.616467558766813	0.96	0.130782650589638	0.755581211871609	0.4626256363958	0.0159	0.0092	0.0099	0.0022	0.1629	0.0036	0.0025	0.0643	0.0012	0.1332	0.1447	0.0198	0.0026	0.1267	0.0197	0.0029	0.0031	0.0019	0.0021	0.028	0.0213	0.0442	0.0664	0.0185	0.0886	0.0014
11	rs76307141	101802227	0.89	0.616467558766813	0.96	0.130782650589638	0.744033712332827	0.473538627921663	0.0159	0.0092	0.0099	0.0021	0.163	0.0036	0.0025	0.0643	0.0012	0.1332	0.1446	0.0198	0.0026	0.1267	0.0196	0.0029	0.0031	0.0019	0.0021	0.028	0.0213	0.0442	0.0664	0.0185	0.0886	0.0014
11	rs141424640	101811602	0.89	0.616467558766813	0.96	0.130782650589638	0.733316601343496	0.500900323134958	0.016	0.0092	0.0099	0.0021	0.163	0.0036	0.0024	0.0643	0.0012	0.1333	0.1447	0.0199	0.0025	0.1268	0.0197	0.0029	0.0031	0.0019	0.002	0.028	0.0213	0.0441	0.0662	0.0186	0.0886	0.0014
11	rs72970241	101822808	0.89	0.616467558766813	0.96	0.130782650589638	0.722892388993169	0.518388813271995	0.016	0.0092	0.0099	0.0021	0.163	0.0036	0.0024	0.0643	0.0012	0.1333	0.1447	0.02	0.0025	0.1268	0.0198	0.0029	0.0031	0.0019	0.002	0.028	0.0213	0.0441	0.0662	0.0186	0.0886	0.0014
11	rs12791446	101823805	0.89	0.616467558766813	0.96	0.130782650589638	0.727533890428349	0.518942086999148	0.016	0.0092	0.0099	0.0021	0.163	0.0036	0.0024	0.0643	0.0012	0.1334	0.1447	0.02	0.0025	0.1268	0.0198	0.0029	0.0031	0.0019	0.002	0.028	0.0213	0.0441	0.0661	0.0186	0.0886	0.0014
11	rs7122609	101824479	0.89	0.616467558766813	0.96	0.130782650589638	0.737384053169882	0.523512244756968	0.016	0.0092	0.0099	0.0021	0.163	0.0036	0.0024	0.0643	0.0012	0.1334	0.1447	0.02	0.0025	0.1268	0.0198	0.0029	0.0031	0.0019	0.002	0.028	0.0213	0.0441	0.0661	0.0186	0.0886	0.0014
11	rs61743062	101829006	0.89	0.616467558766813	0.96	0.130782650589638	0.734294896215725	0.489008727984637	0.016	0.0092	0.0099	0.0021	0.163	0.0036	0.0023	0.0643	0.0012	0.1334	0.1447	0.02	0.0025	0.1268	0.0198	0.0029	0.0031	0.0019	0.002	0.0279	0.0213	0.0441	0.0661	0.0186	0.0886	0.0014
11	rs117092980	101829156	0.89	0.616467558766813	0.96	0.130782650589638	0.735725746123145	0.492418359431714	0.016	0.0092	0.0099	0.0021	0.163	0.0036	0.0023	0.0643	0.0012	0.1334	0.1447	0.02	0.0025	0.1268	0.0198	0.0029	0.0031	0.0019	0.002	0.0279	0.0213	0.0441	0.0661	0.0186	0.0886	0.0014
11	rs11225089	101832590	0.89	0.616467558766813	0.96	0.130782650589638	0.734897209667877	0.478545521942798	0.016	0.0092	0.0099	0.0022	0.163	0.0036	0.0022	0.0643	0.0012	0.1334	0.1447	0.0201	0.0025	0.1267	0.0198	0.0029	0.0031	0.0019	0.002	0.0279	0.0213	0.0441	0.0661	0.0187	0.0885	0.0014
11	rs11225090	101832608	0.89	0.616467558766813	0.96	0.130782650589638	0.734897209667877	0.479087624282423	0.016	0.0092	0.0099	0.0022	0.163	0.0036	0.0022	0.0643	0.0012	0.1334	0.1447	0.0201	0.0025	0.1267	0.0198	0.0029	0.0031	0.0019	0.002	0.0279	0.0213	0.0441	0.0661	0.0187	0.0885	0.0014
11	rs11225091	101832670	0.89	0.616467558766813	0.96	0.130782650589638	0.732940487261028	0.47299816147789	0.016	0.0092	0.01	0.0022	0.163	0.0036	0.0023	0.0643	0.0013	0.1333	0.1446	0.0201	0.0025	0.1267	0.0198	0.003	0.0031	0.0019	0.002	0.0279	0.0213	0.0441	0.0661	0.0187	0.0885	0.0014
11	rs116439254	101843820	0.89	0.616467558766813	0.96	0.130782650589638	0.734144351876535	0.464507078363435	0.016	0.0093	0.01	0.0021	0.163	0.0036	0.0022	0.0643	0.0013	0.1333	0.1446	0.0201	0.0025	0.1266	0.0198	0.0029	0.0031	0.0019	0.002	0.0278	0.0213	0.0442	0.0661	0.0187	0.0885	0.0014
11	rs1372413	101851952	0.89	0.616467558766813	0.96	0.130782650589638	0.732188514476311	0.468006473061763	0.016	0.0093	0.01	0.0022	0.1629	0.0036	0.0023	0.0643	0.0013	0.1332	0.1446	0.0201	0.0025	0.1266	0.0199	0.003	0.0032	0.002	0.0021	0.0278	0.0213	0.0442	0.0661	0.0187	0.0885	0.0015
11	rs975810	101866216	0.89	0.616467558766813	0.96	0.130782650589638	0.716178136502307	0.452847845910839	0.016	0.0093	0.01	0.0022	0.163	0.0037	0.0023	0.0643	0.0013	0.1332	0.1445	0.0202	0.0025	0.1265	0.0199	0.003	0.0032	0.002	0.0021	0.0278	0.0213	0.0441	0.0661	0.0187	0.0885	0.0015
11	rs35145010	101875016	0.89	0.616467558766813	0.96	0.130782650589638	0.693925203506471	0.414822314671154	0.016	0.0093	0.01	0.0022	0.1631	0.0037	0.0023	0.0642	0.0013	0.133	0.1444	0.0202	0.0025	0.1265	0.02	0.003	0.0032	0.002	0.0021	0.0278	0.0213	0.044	0.0661	0.0186	0.0885	0.0015
11	rs11225104	101878353	0.89	0.616467558766813	0.96	0.130782650589638	0.698998722287822	0.425426289504591	0.016	0.0093	0.01	0.0022	0.1631	0.0037	0.0023	0.0643	0.0013	0.133	0.1443	0.0202	0.0025	0.1266	0.0201	0.003	0.0032	0.002	0.0021	0.0278	0.0213	0.0439	0.0661	0.0186	0.0884	0.0015
11	rs7113838	101883793	0.89	0.616467558766813	0.97	0.112481740502774	0.63744853057301	0.425032262035792	0.0159	0.0093	0.01	0.0023	0.1631	0.0041	0.0024	0.0642	0.0012	0.1325	0.1447	0.0205	0.0027	0.1262	0.0201	0.0031	0.0034	0.002	0.0021	0.0277	0.0213	0.0433	0.0663	0.0184	0.0882	0.0015
11	rs75283759	101886162	0.89	0.616467558766813	0.97	0.112481740502774	0.635189535051619	0.42476963174179	0.0159	0.0093	0.01	0.0024	0.1632	0.0042	0.0025	0.0642	0.0012	0.1324	0.1449	0.0205	0.0027	0.126	0.0202	0.0032	0.0035	0.0021	0.0022	0.0276	0.0213	0.0431	0.0663	0.0183	0.0882	0.0015
11	rs7948432	101896559	0.89	0.616467558766813	0.97	0.112481740502774	0.659090633472113	0.42476963174179	0.0158	0.0093	0.01	0.0025	0.163	0.0046	0.0026	0.0643	0.0012	0.1319	0.1453	0.0208	0.0028	0.1257	0.0202	0.0033	0.0037	0.0021	0.0022	0.0275	0.0213	0.0425	0.0665	0.018	0.0879	0.0015
11	rs75916004	101896887	0.89	0.616467558766813	0.97	0.112481740502774	0.627522305037841	0.383710741442212	0.0158	0.0093	0.01	0.0026	0.163	0.0047	0.0027	0.0643	0.0012	0.1319	0.1454	0.0209	0.0028	0.1256	0.0202	0.0034	0.0037	0.0021	0.0022	0.0275	0.0213	0.0424	0.0665	0.018	0.0879	0.0015
11	rs76112382	101908550	0.88	0.670214810425093	0.97	0.112481740502774	0.642473717265065	0.459807228926517	0.0153	0.0093	0.0101	0.0029	0.1627	0.0057	0.003	0.0645	0.001	0.1314	0.1466	0.0215	0.0029	0.1239	0.0201	0.0037	0.0042	0.0021	0.0021	0.0277	0.0214	0.0412	0.0671	0.0172	0.0876	0.0013
11	rs72970293	101915310	0.88	0.670214810425093	0.97	0.112481740502774	0.652292267247981	0.457528975407928	0.0153	0.0093	0.0101	0.0029	0.1628	0.0058	0.0031	0.0644	0.001	0.1314	0.1466	0.0216	0.0029	0.1238	0.0201	0.0037	0.0042	0.0021	0.0021	0.0278	0.0214	0.0412	0.0671	0.0171	0.0876	0.0013
11	rs75085133	101917859	0.88	0.670214810425093	0.97	0.112481740502774	0.656510655821909	0.458466719760697	0.0153	0.0093	0.0101	0.0029	0.1628	0.0057	0.0031	0.0644	0.001	0.1315	0.1467	0.0216	0.0029	0.1238	0.0201	0.0037	0.0042	0.0021	0.0021	0.0278	0.0214	0.0412	0.0671	0.0171	0.0876	0.0013
11	rs117249465	101918512	0.88	0.670214810425093	0.98	0.0961760782036991	0.657155221019871	0.455655002605928	0.0152	0.0093	0.0101	0.0029	0.1628	0.0058	0.0031	0.0644	0.001	0.1315	0.1467	0.0216	0.0029	0.1238	0.0201	0.0037	0.0042	0.0021	0.0021	0.0278	0.0214	0.0412	0.0671	0.0171	0.0876	0.0013
11	rs77619633	101951678	0.88	0.670214810425093	0.98	0.0961760782036991	0.67626197766454	0.414822314671154	0.0151	0.0092	0.0101	0.003	0.1629	0.006	0.0032	0.0645	0.001	0.1315	0.1467	0.0216	0.0029	0.1232	0.02	0.0038	0.0043	0.0021	0.0021	0.0278	0.0215	0.041	0.0673	0.0169	0.0875	0.0012
11	rs58795913	101952318	0.88	0.670214810425093	0.98	0.0961760782036991	0.672059028548621	0.416258100044966	0.0152	0.0092	0.0101	0.003	0.1629	0.006	0.0032	0.0645	0.001	0.1315	0.1467	0.0216	0.0029	0.1232	0.0199	0.0038	0.0043	0.0021	0.0021	0.0278	0.0215	0.041	0.0674	0.0169	0.0875	0.0012
11	rs72972135	101970628	0.88	0.670214810425093	0.99	0.0817332193164052	0.718264039745475	0.432403595239717	0.0151	0.0092	0.0101	0.003	0.1629	0.006	0.0032	0.0645	0.001	0.1316	0.1467	0.0217	0.0029	0.1231	0.02	0.0038	0.0043	0.0021	0.0022	0.0278	0.0215	0.041	0.0674	0.0169	0.0874	0.0012
11	rs10791562	101972265	0.88	0.670214810425093	0.99	0.0817332193164052	0.727533890428349	0.444188180337786	0.0151	0.0092	0.0101	0.003	0.1629	0.0061	0.0032	0.0645	0.001	0.1316	0.1467	0.0217	0.0029	0.123	0.02	0.0038	0.0043	0.0021	0.0022	0.0278	0.0215	0.041	0.0674	0.0169	0.0875	0.0012
11	rs10895256	101978404	0.88	0.670214810425093	0.99	0.0817332193164052	0.749493853533256	0.476378703121901	0.015	0.0093	0.0102	0.0031	0.1628	0.0063	0.0033	0.0646	0.001	0.1316	0.146	0.0219	0.0029	0.1227	0.0201	0.004	0.0046	0.0021	0.0021	0.0277	0.0214	0.0407	0.0679	0.017	0.0873	0.0012
11	rs1820453	101980335	0.88	0.670214810425093	0.99	0.0817332193164052	0.752534834447369	0.496107567559086	0.015	0.0093	0.0102	0.0031	0.1628	0.0063	0.0033	0.0645	0.001	0.1316	0.1459	0.0219	0.0029	0.1227	0.0201	0.004	0.0046	0.0021	0.0021	0.0277	0.0214	0.0406	0.0679	0.0171	0.0873	0.0012
11	rs7116228	101984149	0.88	0.670214810425093	0.99	0.0817332193164052	0.791855468606153	0.526842296254558	0.0149	0.0092	0.0102	0.0031	0.1629	0.0063	0.0033	0.0645	0.001	0.1316	0.146	0.0219	0.0029	0.1226	0.0201	0.004	0.0046	0.0021	0.0022	0.0276	0.0214	0.0406	0.068	0.0171	0.0872	0.0012
11	rs3824930	101985302	0.88	0.670214810425093	0.99	0.0817332193164052	0.771893725892988	0.513554018696574	0.0149	0.0092	0.0102	0.0031	0.163	0.0064	0.0033	0.0644	0.001	0.1315	0.146	0.0219	0.0029	0.1227	0.0201	0.0041	0.0046	0.0021	0.0022	0.0276	0.0214	0.0406	0.068	0.0171	0.0872	0.0012
11	rs117159370	101998578	0.88	0.670214810425093	0.99	0.0817332193164052	0.746989112443928	0.5416127111726	0.0149	0.0092	0.0102	0.0032	0.1631	0.0064	0.0034	0.0642	9e-04	0.1306	0.1457	0.0221	0.003	0.123	0.02	0.0041	0.0048	0.0021	0.0022	0.0281	0.0214	0.0406	0.068	0.0171	0.0872	0.0012
11	rs11225148	102009280	0.88	0.670214810425093	0.99	0.0817332193164052	0.740101192961669	0.554373183424386	0.0149	0.0092	0.0102	0.0032	0.1631	0.0065	0.0035	0.0642	9e-04	0.1305	0.1457	0.0221	0.003	0.123	0.0199	0.0041	0.0048	0.0021	0.0022	0.0282	0.0214	0.0406	0.068	0.0171	0.0872	0.0012
11	rs4754834	102017853	0.88	0.670214810425093	0.99	0.0817332193164052	0.738893032037704	0.549596968712797	0.0149	0.0092	0.0103	0.0033	0.1632	0.0065	0.0035	0.0642	9e-04	0.1304	0.1457	0.0221	0.003	0.123	0.0199	0.0041	0.0048	0.0021	0.0022	0.0282	0.0214	0.0406	0.068	0.0172	0.0871	0.0012
11	rs79336228	102018314	0.88	0.670214810425093	0.99	0.0817332193164052	0.735198448037307	0.547072509429064	0.0149	0.0092	0.0103	0.0033	0.1631	0.0065	0.0035	0.0642	9e-04	0.1304	0.1458	0.0221	0.003	0.1228	0.0199	0.0041	0.0048	0.0021	0.0022	0.0282	0.0214	0.0406	0.0682	0.0172	0.0871	0.0012
11	rs58715614	102025426	0.88	0.670214810425093	0.99	0.0817332193164052	0.721397934658036	0.513691997043079	0.0148	0.0092	0.0103	0.0033	0.1631	0.0065	0.0035	0.0642	9e-04	0.1303	0.1459	0.0221	0.003	0.1228	0.0199	0.0042	0.0048	0.0021	0.0022	0.0282	0.0213	0.0406	0.0683	0.0171	0.0871	0.0012
11	rs117419643	102037678	0.88	0.670214810425093	0.99	0.0817332193164052	0.689234098953568	0.519772275777641	0.0144	0.0092	0.0103	0.0034	0.163	0.0065	0.0036	0.064	9e-04	0.1301	0.1454	0.0224	0.003	0.1233	0.0197	0.0043	0.005	0.0022	0.0022	0.0283	0.0213	0.0404	0.0683	0.0172	0.0872	0.0012
11	rs113982287	102041792	0.88	0.670214810425093	0.99	0.0817332193164052	0.694512591639488	0.535608696136797	0.0144	0.0092	0.0103	0.0035	0.163	0.0065	0.0036	0.064	9e-04	0.13	0.1454	0.0224	0.003	0.1233	0.0197	0.0044	0.005	0.0022	0.0022	0.0284	0.0213	0.0403	0.0682	0.0172	0.0872	0.0012
11	rs1942683	102044647	0.88	0.670214810425093	0.99	0.0817332193164052	0.694953278445832	0.537840807472134	0.0144	0.0092	0.0103	0.0035	0.1629	0.0065	0.0036	0.064	9e-04	0.13	0.1454	0.0225	0.003	0.1233	0.0197	0.0044	0.005	0.0022	0.0022	0.0284	0.0213	0.0403	0.0682	0.0172	0.0872	0.0012
11	rs72974134	102050219	0.88	0.670214810425093	0.99	0.0817332193164052	0.651863968814402	0.469893597831811	0.0143	0.0092	0.0103	0.0035	0.1629	0.0065	0.0036	0.0639	0.001	0.1299	0.1454	0.0225	0.003	0.1233	0.0197	0.0044	0.005	0.0022	0.0022	0.0284	0.0212	0.0403	0.0682	0.0172	0.0872	0.0012
11	rs117175118	102058459	0.88	0.670214810425093	0.99	0.0817332193164052	0.640843873096287	0.45645788601567	0.0144	0.0092	0.0103	0.0035	0.1629	0.0065	0.0036	0.0639	0.001	0.1298	0.1453	0.0225	0.003	0.1233	0.0197	0.0044	0.005	0.0022	0.0022	0.0284	0.0212	0.0403	0.0682	0.0172	0.0872	0.0012
11	rs17689778	102063437	0.88	0.670214810425093	0.99	0.0817332193164052	0.638437990244252	0.464238178633021	0.0144	0.0092	0.0103	0.0035	0.1629	0.0065	0.0036	0.0639	0.001	0.1298	0.1453	0.0225	0.0031	0.1233	0.0197	0.0044	0.005	0.0022	0.0022	0.0285	0.0212	0.0403	0.0682	0.0172	0.0872	0.0012
11	rs41342050	102070023	0.88	0.670214810425093	0.99	0.0817332193164052	0.593310000472756	0.445118628872377	0.0144	0.0093	0.0103	0.0036	0.1628	0.0066	0.0037	0.0635	0.0011	0.129	0.1449	0.0229	0.0031	0.1232	0.0196	0.0045	0.0051	0.0022	0.0023	0.0289	0.0213	0.0403	0.0685	0.0171	0.0873	0.0013
11	rs1894116	102070639	0.88	0.670214810425093	0.99	0.0817332193164052	0.591738687915431	0.43967623370103	0.0144	0.0093	0.0103	0.0036	0.1629	0.0066	0.0037	0.0635	0.0011	0.129	0.1449	0.0228	0.0031	0.1232	0.0195	0.0045	0.0051	0.0022	0.0023	0.0289	0.0213	0.0403	0.0685	0.0171	0.0873	0.0013
11	rs74629554	102081395	0.88	0.670214810425093	0.99	0.0817332193164052	0.566928239623493	0.422670167038605	0.0144	0.0094	0.0104	0.0036	0.1628	0.0066	0.0037	0.0635	0.0011	0.1288	0.1448	0.0229	0.0031	0.1231	0.0195	0.0045	0.0051	0.0022	0.0023	0.029	0.0213	0.0403	0.0686	0.0171	0.0874	0.0013
11	rs77611957	102097609	0.88	0.670214810425093	0.99	0.0817332193164052	0.57700895187814	0.417303152941702	0.0144	0.0094	0.0104	0.0036	0.1627	0.0065	0.0037	0.0634	0.0011	0.1287	0.1448	0.023	0.0031	0.1229	0.0196	0.0046	0.0051	0.0023	0.0024	0.0291	0.0212	0.0403	0.0686	0.017	0.0874	0.0013
11	rs117925915	102101799	0.88	0.670214810425093	0.99	0.0817332193164052	0.573033977641486	0.391907333697886	0.0144	0.0094	0.0104	0.0036	0.1627	0.0066	0.0037	0.0633	0.0011	0.1287	0.1448	0.023	0.0031	0.1228	0.0196	0.0046	0.0051	0.0023	0.0024	0.0292	0.0212	0.0403	0.0686	0.017	0.0874	0.0013
11	rs11225179	102114675	0.88	0.670214810425093	0.99	0.0817332193164052	0.574514673271754	0.430030526005735	0.0144	0.0094	0.0105	0.0036	0.1625	0.0066	0.0037	0.0632	0.0011	0.1285	0.1449	0.0231	0.0032	0.1225	0.0195	0.0046	0.0051	0.0023	0.0024	0.0294	0.0212	0.0403	0.0687	0.0169	0.0876	0.0013
11	rs79931457	102125962	0.88	0.670214810425093	0.99	0.0817332193164052	0.548926853343169	0.385755371084237	0.0144	0.0094	0.0105	0.0036	0.1624	0.0066	0.0037	0.0631	0.0011	0.1284	0.1451	0.0231	0.0032	0.1224	0.0194	0.0046	0.0051	0.0023	0.0024	0.0295	0.0211	0.0403	0.0687	0.0169	0.0877	0.0013
11	rs77093085	102127909	0.88	0.670214810425093	0.99	0.0817332193164052	0.543533797318153	0.374420789969283	0.0145	0.0094	0.0105	0.0036	0.1624	0.0066	0.0037	0.063	0.0011	0.1283	0.1451	0.0231	0.0032	0.1224	0.0194	0.0046	0.0051	0.0023	0.0024	0.0295	0.0211	0.0403	0.0687	0.0169	0.0877	0.0013
11	rs11225187	102142399	0.87	0.726891327677376	0.99	0.0817332193164052	0.287465148152619	0.199053962880584	0.0153	0.0097	0.0108	0.0036	0.1626	0.0063	0.0038	0.0621	0.0013	0.1243	0.1444	0.0242	0.0034	0.1216	0.0172	0.0048	0.0052	0.0024	0.0026	0.0307	0.0213	0.0401	0.0706	0.0166	0.09	0.0016
11	rs2846852	102142803	0.87	0.726891327677376	0.99	0.0817332193164052	0.29765152422617	0.219096369421157	0.0153	0.0097	0.0109	0.0036	0.1627	0.0063	0.0038	0.0621	0.0013	0.1242	0.1445	0.0243	0.0034	0.1215	0.0169	0.0048	0.0052	0.0024	0.0026	0.0307	0.0213	0.0403	0.0705	0.0166	0.0904	0.0016
11	rs10501996	102142846	0.87	0.726891327677376	0.99	0.0817332193164052	0.303207180066575	0.220066526812829	0.0153	0.0097	0.011	0.0036	0.1626	0.0064	0.0038	0.0621	0.0013	0.1242	0.1445	0.0243	0.0034	0.1215	0.0169	0.0048	0.0052	0.0024	0.0026	0.0307	0.0214	0.0403	0.0705	0.0166	0.0904	0.0016
11	rs2219167	102145729	0.87	0.726891327677376	0.99	0.0817332193164052	0.226317607578263	0.156828124956511	0.0155	0.0097	0.0111	0.0035	0.162	0.0061	0.0037	0.0616	0.0013	0.1242	0.1453	0.0244	0.0034	0.1211	0.0167	0.0046	0.0051	0.0024	0.0025	0.0309	0.0215	0.0403	0.0707	0.0164	0.0907	0.0017
11	rs2852894	102155474	0.88	0.670214810425093	0.99	0.0817332193164052	0.213775788994041	0.14451726923519	0.0158	0.01	0.0112	0.0033	0.1621	0.0053	0.0034	0.0613	0.0014	0.1246	0.1469	0.0246	0.0036	0.1211	0.0137	0.004	0.0055	0.0024	0.0025	0.0308	0.0214	0.0404	0.0712	0.016	0.0922	0.0018
11	rs35249300	102155905	0.88	0.670214810425093	0.99	0.0817332193164052	0.218867498865914	0.147044299516954	0.0158	0.01	0.0112	0.0032	0.162	0.0052	0.0033	0.0612	0.0014	0.1247	0.1469	0.0247	0.0036	0.1211	0.0137	0.0039	0.0056	0.0024	0.0024	0.0308	0.0214	0.0404	0.0713	0.0159	0.0924	0.0018
11	rs2852890	102156137	0.88	0.670214810425093	0.99	0.0817332193164052	0.223652727182562	0.150343530873822	0.0158	0.01	0.0112	0.0032	0.162	0.0051	0.0033	0.0612	0.0014	0.1248	0.147	0.0247	0.0036	0.1211	0.0137	0.0039	0.0056	0.0024	0.0024	0.0308	0.0214	0.0404	0.0713	0.0159	0.0925	0.0018
11	rs2852889	102156221	0.88	0.670214810425093	0.99	0.0817332193164052	0.224400446246453	0.143678453793877	0.0158	0.01	0.0112	0.0032	0.162	0.0051	0.0033	0.0612	0.0014	0.1248	0.147	0.0247	0.0036	0.121	0.0136	0.0039	0.0056	0.0024	0.0024	0.0308	0.0214	0.0404	0.0713	0.0159	0.0925	0.0018
11	rs11225198	102159995	0.88	0.670214810425093	0.99	0.0817332193164052	0.231361662447475	0.137673284872063	0.0161	0.0099	0.0111	0.0031	0.1613	0.0046	0.003	0.0615	0.0014	0.1246	0.148	0.0248	0.0037	0.1215	0.0136	0.0034	0.006	0.0023	0.0022	0.0308	0.0214	0.0403	0.0711	0.0154	0.0935	0.0017
11	rs7924744	102160978	0.88	0.670214810425093	0.99	0.0817332193164052	0.234929259285795	0.128530212661988	0.0161	0.0099	0.0111	0.0031	0.1613	0.0045	0.003	0.0616	0.0014	0.1246	0.1483	0.0249	0.0037	0.1215	0.0136	0.0033	0.006	0.0023	0.0022	0.0307	0.0214	0.0402	0.0711	0.0154	0.0937	0.0017
11	rs11225202	102172774	0.88	0.670214810425093	0.99	0.0817332193164052	0.239345086263869	0.117887364243915	0.0162	0.0099	0.011	0.003	0.1613	0.0044	0.0029	0.0616	0.0014	0.1244	0.1485	0.0249	0.0038	0.1215	0.0136	0.0032	0.006	0.0023	0.0022	0.0307	0.0214	0.0403	0.0711	0.0154	0.0938	0.0017
11	rs72978207	102182051	0.88	0.670214810425093	0.99	0.0817332193164052	0.241635009787992	0.112739437673692	0.0162	0.0099	0.0111	0.003	0.1611	0.0043	0.0029	0.0616	0.0014	0.1244	0.1487	0.025	0.0038	0.1216	0.0136	0.0032	0.006	0.0023	0.0022	0.0304	0.0213	0.0402	0.0712	0.0154	0.094	0.0017
11	rs61893631	102183409	0.88	0.670214810425093	0.99	0.0817332193164052	0.236210731500399	0.125859462120879	0.0162	0.0099	0.0111	0.003	0.1611	0.0043	0.0029	0.0616	0.0014	0.1243	0.1487	0.0249	0.0038	0.1217	0.0136	0.0032	0.006	0.0023	0.0022	0.0303	0.0213	0.0402	0.071	0.0154	0.0941	0.0017
11	rs7115301	102211426	0.89	0.616467558766813	0.99	0.0817332193164052	0.267478253528714	0.133389780436249	0.0163	0.0098	0.0109	0.0029	0.1609	0.0041	0.0026	0.0617	0.0014	0.1239	0.1487	0.0253	0.0039	0.1212	0.0138	0.0031	0.0061	0.0022	0.002	0.0303	0.0209	0.0399	0.0719	0.0152	0.0959	0.0016
11	rs117487142	102212368	0.89	0.616467558766813	0.99	0.0817332193164052	0.261063826276654	0.130951656068962	0.0163	0.0098	0.0109	0.0029	0.1609	0.0041	0.0026	0.0616	0.0014	0.1238	0.1487	0.0253	0.0039	0.1212	0.0139	0.003	0.0061	0.0022	0.002	0.0303	0.0208	0.0399	0.072	0.0152	0.0963	0.0016
11	rs79810263	102212492	0.89	0.616467558766813	0.99	0.0817332193164052	0.257910765567059	0.137489997367732	0.0163	0.0098	0.0108	0.0029	0.1609	0.0041	0.0026	0.0616	0.0013	0.1238	0.1487	0.0253	0.0039	0.1212	0.0139	0.003	0.0061	0.0022	0.002	0.0303	0.0208	0.0399	0.072	0.0152	0.0963	0.0016
11	rs11501344	102228252	0.89	0.616467558766813	0.99	0.0817332193164052	0.200266792052374	0.149965144010172	0.0163	0.0098	0.0104	0.0029	0.161	0.004	0.0024	0.0613	0.0013	0.1231	0.1488	0.0252	0.0036	0.121	0.0146	0.003	0.0062	0.0021	0.0018	0.0302	0.0206	0.0396	0.0726	0.0151	0.0978	0.0017
11	rs4385869	102230255	0.89	0.616467558766813	0.99	0.0817332193164052	0.199254261692034	0.158560926491128	0.0163	0.0098	0.0104	0.0029	0.1611	0.004	0.0024	0.0613	0.0013	0.1231	0.1488	0.0252	0.0036	0.1209	0.0146	0.003	0.0061	0.0021	0.0018	0.0302	0.0206	0.0397	0.0727	0.0151	0.0978	0.0017
11	rs79119423	102230347	0.89	0.616467558766813	0.99	0.0817332193164052	0.198982155539786	0.155964265666792	0.0163	0.0098	0.0104	0.0029	0.1611	0.004	0.0024	0.0613	0.0013	0.1231	0.1488	0.0252	0.0036	0.121	0.0146	0.003	0.0061	0.0021	0.0018	0.0302	0.0206	0.0397	0.0727	0.0151	0.0978	0.0017
11	rs117189349	102231873	0.89	0.616467558766813	0.99	0.0817332193164052	0.198089580628993	0.153382911667187	0.0163	0.0098	0.0104	0.0029	0.1611	0.004	0.0024	0.0613	0.0013	0.1232	0.1488	0.0252	0.0036	0.1209	0.0146	0.003	0.0061	0.0021	0.0018	0.0302	0.0206	0.0396	0.0728	0.0151	0.0978	0.0017
11	rs34510872	102248377	0.89	0.616467558766813	0.99	0.0817332193164052	0.191145058329051	0.154432718292155	0.0163	0.0098	0.0103	0.0029	0.1613	0.004	0.0023	0.0613	0.0013	0.1234	0.149	0.0252	0.0035	0.1208	0.0147	0.0029	0.0061	0.0021	0.0017	0.0301	0.0205	0.0394	0.0729	0.0151	0.0979	0.0017
11	rs11827872	102262244	0.89	0.616467558766813	0.99	0.0817332193164052	0.192858392656059	0.163312060790751	0.0163	0.0098	0.0103	0.0029	0.1611	0.004	0.0023	0.0612	0.0014	0.1235	0.1491	0.0252	0.0035	0.1208	0.0148	0.0029	0.0062	0.0021	0.0017	0.0301	0.0204	0.0394	0.0729	0.0152	0.0978	0.0017
11	rs117373613	102268574	0.89	0.616467558766813	0.99	0.0817332193164052	0.203479252964495	0.162241167983665	0.0163	0.0098	0.0102	0.0029	0.1609	0.004	0.0023	0.0612	0.0014	0.1237	0.1492	0.0252	0.0035	0.1207	0.0149	0.0029	0.0062	0.0021	0.0017	0.0301	0.0204	0.0393	0.073	0.0152	0.0977	0.0017
11	rs10895294	102270209	0.89	0.616467558766813	0.99	0.0817332193164052	0.209991130940648	0.162143937391934	0.0163	0.0097	0.0102	0.0029	0.1609	0.0039	0.0023	0.0612	0.0014	0.124	0.1491	0.0252	0.0035	0.1207	0.0149	0.0029	0.0063	0.0021	0.0018	0.0302	0.0203	0.0392	0.073	0.0152	0.0975	0.0018
11	rs670314	102270820	0.89	0.616467558766813	0.99	0.0817332193164052	0.20715773654102	0.154146153780575	0.0162	0.0097	0.0102	0.0029	0.1608	0.0039	0.0023	0.0613	0.0014	0.1239	0.1491	0.0253	0.0035	0.1208	0.0151	0.0029	0.0063	0.0021	0.0018	0.0302	0.0203	0.0392	0.073	0.0151	0.0975	0.0018
11	rs74805852	102271718	0.89	0.616467558766813	0.99	0.0817332193164052	0.202575271146984	0.169394149205701	0.0162	0.0097	0.0102	0.0029	0.1607	0.0039	0.0023	0.0613	0.0014	0.124	0.1491	0.0253	0.0035	0.1209	0.0151	0.0029	0.0063	0.0021	0.0018	0.0302	0.0202	0.0391	0.073	0.0152	0.0974	0.0018
11	rs11547915	102272839	0.9	0.565600701999265	0.99	0.0817332193164052	0.201399592343239	0.167620352585726	0.0162	0.0097	0.0102	0.0029	0.1608	0.0039	0.0023	0.0613	0.0014	0.124	0.1491	0.0253	0.0035	0.1209	0.0151	0.0029	0.0063	0.0021	0.0018	0.0303	0.0203	0.0391	0.073	0.0151	0.0972	0.0018
11	rs2155587	102272884	0.9	0.565600701999265	0.99	0.0817332193164052	0.200696047969536	0.166441458887485	0.0162	0.0097	0.0102	0.0029	0.1608	0.0039	0.0023	0.0613	0.0014	0.124	0.1491	0.0253	0.0035	0.1209	0.0151	0.0029	0.0063	0.0021	0.0018	0.0303	0.0203	0.0391	0.073	0.0151	0.0972	0.0018
11	rs72978261	102273693	0.9	0.565600701999265	1	0.069019173236101	0.198943300485895	0.164092450458626	0.0162	0.0097	0.0102	0.0029	0.1608	0.0039	0.0023	0.0613	0.0014	0.124	0.149	0.0253	0.0035	0.1209	0.0151	0.0029	0.0063	0.0021	0.0018	0.0303	0.0202	0.0391	0.073	0.0151	0.0972	0.0018
11	rs116929965	102279475	0.9	0.565600701999265	1	0.069019173236101	0.196542711908025	0.154719472733472	0.0162	0.0097	0.0102	0.0029	0.1607	0.0039	0.0024	0.0613	0.0014	0.1241	0.149	0.0253	0.0035	0.1209	0.0151	0.0029	0.0063	0.0021	0.0018	0.0303	0.0202	0.0391	0.073	0.0151	0.0973	0.0018
11	rs549513	102282452	0.9	0.565600701999265	1	0.069019173236101	0.196928781969258	0.153859779379064	0.0162	0.0097	0.0102	0.0029	0.1606	0.0039	0.0024	0.0613	0.0014	0.1241	0.149	0.0253	0.0035	0.1209	0.0151	0.0029	0.0063	0.0021	0.0018	0.0303	0.0202	0.0391	0.073	0.0151	0.0973	0.0018
11	rs2186990	102290601	0.9	0.565600701999265	1	0.069019173236101	0.198943300485895	0.154050674514486	0.0162	0.0097	0.0103	0.0029	0.1605	0.0039	0.0024	0.0613	0.0014	0.1242	0.1489	0.0254	0.0035	0.121	0.0151	0.0029	0.0063	0.0021	0.0017	0.0304	0.0202	0.0391	0.0731	0.0152	0.0973	0.0018
11	rs75920178	102293711	0.9	0.565600701999265	1	0.069019173236101	0.201673570270599	0.152621024875718	0.0161	0.0097	0.0102	0.0029	0.1605	0.0039	0.0024	0.0613	0.0014	0.1243	0.1488	0.0254	0.0034	0.121	0.0151	0.0029	0.0063	0.0021	0.0017	0.0304	0.0202	0.0391	0.0731	0.0152	0.0973	0.0018
11	rs588653	102294948	0.9	0.565600701999265	1	0.069019173236101	0.193507926608306	0.149776079071407	0.0161	0.0096	0.0103	0.0029	0.1601	0.0039	0.0024	0.0613	0.0014	0.1243	0.1488	0.0254	0.0034	0.121	0.0155	0.0029	0.0063	0.0021	0.0017	0.0304	0.0202	0.0391	0.073	0.0152	0.0973	0.0018
11	rs17350205	102296024	0.9	0.565600701999265	1	0.069019173236101	0.193967172032673	0.149398206452259	0.0161	0.0096	0.0103	0.0029	0.1601	0.0039	0.0024	0.0612	0.0014	0.1243	0.1488	0.0254	0.0034	0.121	0.0155	0.0029	0.0063	0.0021	0.0017	0.0304	0.0202	0.0391	0.073	0.0152	0.0973	0.0018
11	rs670334	102308440	0.9	0.565600701999265	1	0.069019173236101	0.197934583148811	0.137764962141785	0.0161	0.0096	0.0103	0.0029	0.1599	0.0039	0.0024	0.0611	0.0014	0.1244	0.1486	0.0255	0.0034	0.121	0.0155	0.0029	0.0063	0.0021	0.0017	0.0305	0.0203	0.0391	0.0731	0.0153	0.0972	0.0017
11	rs117382339	102321128	0.9	0.565600701999265	1	0.069019173236101	0.216455833751801	0.142006145387701	0.016	0.0096	0.0103	0.0029	0.1597	0.0039	0.0024	0.0611	0.0014	0.1245	0.1485	0.0255	0.0034	0.121	0.0155	0.0029	0.0064	0.0021	0.0017	0.0305	0.0204	0.0391	0.073	0.0153	0.0973	0.0017
11	rs12799526	102322459	0.9	0.565600701999265	1	0.069019173236101	0.217271669507551	0.142748515665809	0.016	0.0096	0.0103	0.0029	0.1596	0.0039	0.0024	0.0611	0.0014	0.1246	0.1485	0.0255	0.0034	0.121	0.0156	0.0029	0.0064	0.0021	0.0017	0.0305	0.0204	0.0391	0.073	0.0153	0.0973	0.0017
11	rs666576	102327951	0.9	0.565600701999265	1	0.069019173236101	0.248973027932761	0.142841410809335	0.0161	0.0095	0.0103	0.0029	0.1597	0.0039	0.0024	0.061	0.0014	0.1246	0.1483	0.0255	0.0034	0.121	0.0156	0.0029	0.0064	0.0021	0.0017	0.0305	0.0203	0.039	0.073	0.0154	0.0974	0.0017
11	rs76107325	102328944	0.9	0.565600701999265	1	0.069019173236101	0.248488872641804	0.155772527731071	0.0161	0.0093	0.0103	0.003	0.1596	0.0039	0.0025	0.0609	0.0014	0.1245	0.1482	0.0255	0.0034	0.1211	0.0156	0.0029	0.0065	0.002	0.0017	0.0306	0.0203	0.039	0.073	0.0154	0.0975	0.0017
11	rs72978294	102329787	0.9	0.565600701999265	1	0.069019173236101	0.221996114128986	0.179064177769424	0.0163	0.0093	0.0105	0.0031	0.1595	0.0039	0.0026	0.0606	0.0014	0.1243	0.1477	0.0256	0.0034	0.1209	0.0158	0.0029	0.0066	0.002	0.0017	0.0308	0.0202	0.039	0.0729	0.0157	0.0978	0.0016
11	rs7102547	102333837	0.91	0.517562282080777	1	0.069019173236101	0.237024325161695	0.165755119893042	0.0172	0.0089	0.011	0.0035	0.1597	0.0042	0.0033	0.0587	0.0014	0.1229	0.1454	0.0257	0.0032	0.1197	0.0165	0.003	0.0075	0.0019	0.0016	0.0317	0.0199	0.0386	0.0726	0.0173	0.0991	0.0016
11	rs11225262	102337981	0.91	0.517562282080777	1	0.069019173236101	0.216374344837998	0.179164834360475	0.0173	0.0089	0.0111	0.0036	0.1584	0.0044	0.0037	0.0586	0.0014	0.1227	0.1458	0.0256	0.0031	0.1203	0.0166	0.0031	0.0078	0.0018	0.0015	0.0321	0.0203	0.0385	0.0728	0.0174	0.0979	0.0016
11	rs562880	102338625	0.91	0.517562282080777	1	0.069019173236101	0.216211418647344	0.176754473406879	0.0173	0.0089	0.0111	0.0036	0.1584	0.0044	0.0037	0.0586	0.0014	0.1227	0.1459	0.0256	0.0031	0.1202	0.0166	0.0031	0.0078	0.0018	0.0015	0.0321	0.0203	0.0385	0.0728	0.0174	0.0979	0.0016
11	rs76168734	102344970	0.91	0.517562282080777	1	0.069019173236101	0.213088511261374	0.164580858810211	0.0175	0.0088	0.0111	0.0037	0.1582	0.0044	0.0039	0.0582	0.0014	0.1224	0.1456	0.0253	0.003	0.1205	0.0167	0.0032	0.0079	0.0018	0.0016	0.0323	0.0206	0.0384	0.0727	0.0174	0.0977	0.0015
11	rs490860	102349158	0.91	0.517562282080777	1	0.069019173236101	0.212039787419112	0.140802799448455	0.0177	0.0086	0.0112	0.0038	0.1584	0.0045	0.004	0.0577	0.0014	0.1219	0.1453	0.025	0.003	0.1207	0.0169	0.0032	0.008	0.0018	0.0016	0.0327	0.0209	0.038	0.0727	0.0176	0.0979	0.0015
11	rs35837098	102351189	0.91	0.517562282080777	1	0.069019173236101	0.204503891766944	0.144610580140629	0.0177	0.0086	0.0112	0.0038	0.1585	0.0045	0.004	0.0577	0.0015	0.1219	0.1453	0.025	0.0029	0.1207	0.0169	0.0032	0.008	0.0019	0.0016	0.0327	0.0209	0.0379	0.0728	0.0176	0.0978	0.0015
11	rs61895434	102351333	0.91	0.517562282080777	1	0.069019173236101	0.203125249320793	0.144984041816676	0.0177	0.0086	0.0112	0.0038	0.1584	0.0045	0.004	0.0577	0.0015	0.1219	0.1452	0.025	0.0029	0.1207	0.0169	0.0032	0.008	0.0019	0.0016	0.0328	0.0209	0.038	0.0727	0.0176	0.0978	0.0015
11	rs12290827	102351385	0.91	0.517562282080777	1	0.069019173236101	0.202810872598543	0.144330712889343	0.0177	0.0086	0.0112	0.0038	0.1584	0.0045	0.004	0.0577	0.0015	0.1219	0.1451	0.025	0.0029	0.1207	0.0169	0.0032	0.008	0.0019	0.0016	0.0328	0.0209	0.038	0.0727	0.0176	0.0978	0.0015
11	rs651319	102351709	0.91	0.517562282080777	1	0.069019173236101	0.202575271146984	0.148266650591268	0.0177	0.0086	0.0112	0.0039	0.1584	0.0046	0.004	0.0577	0.0015	0.1219	0.1452	0.0249	0.0029	0.1207	0.0169	0.0033	0.008	0.0019	0.0016	0.0328	0.0209	0.038	0.0727	0.0176	0.0978	0.0016
11	rs10791576	102357618	0.91	0.517562282080777	1	0.069019173236101	0.195887382957044	0.145451359012287	0.0177	0.0086	0.0112	0.0039	0.1584	0.0045	0.0041	0.0575	0.0015	0.1219	0.1451	0.0248	0.0029	0.1208	0.017	0.0033	0.0081	0.0019	0.0016	0.0328	0.021	0.038	0.0727	0.0177	0.0978	0.0016
11	rs1943783	102358107	0.91	0.517562282080777	1	0.069019173236101	0.198322206262488	0.145544887728679	0.0177	0.0086	0.0112	0.0039	0.1584	0.0045	0.0041	0.0575	0.0015	0.1219	0.1451	0.0248	0.0029	0.1208	0.017	0.0033	0.0081	0.0019	0.0016	0.0328	0.021	0.038	0.0726	0.0177	0.0979	0.0016
11	rs634814	102359477	0.91	0.517562282080777	1	0.069019173236101	0.196311276959745	0.141265183652703	0.0178	0.0086	0.0113	0.0039	0.1583	0.0045	0.0041	0.0574	0.0015	0.1219	0.1447	0.0248	0.0029	0.1206	0.0171	0.0033	0.0081	0.0019	0.0016	0.0329	0.021	0.0379	0.0726	0.0176	0.0982	0.0016
11	rs72980276	102359753	0.91	0.517562282080777	1	0.069019173236101	0.198593799107669	0.139879689446341	0.0178	0.0086	0.0113	0.0039	0.1583	0.0045	0.0041	0.0574	0.0015	0.1219	0.1447	0.0248	0.0029	0.1206	0.0171	0.0033	0.0081	0.0019	0.0016	0.0329	0.021	0.0379	0.0726	0.0176	0.0982	0.0016
11	rs73593548	102366320	0.91	0.517562282080777	1	0.069019173236101	0.208152933210487	0.143864704229417	0.0177	0.0085	0.0112	0.0039	0.1583	0.0046	0.0043	0.0573	0.0015	0.1217	0.1444	0.0248	0.0029	0.121	0.0173	0.0034	0.0082	0.0019	0.0016	0.0331	0.0211	0.0378	0.0721	0.0177	0.0979	0.0016
11	rs72980300	102366847	0.91	0.517562282080777	1	0.069019173236101	0.213573519328484	0.146012857315485	0.0177	0.0085	0.0112	0.0039	0.1583	0.0047	0.0043	0.0573	0.0015	0.1216	0.1442	0.0248	0.0028	0.1212	0.0174	0.0034	0.0083	0.0019	0.0016	0.0332	0.0211	0.0378	0.072	0.0178	0.0977	0.0016
11	rs11225273	102370373	0.92	0.472297109457422	1	0.069019173236101	0.229252461793406	0.156828124956511	0.0177	0.0084	0.0112	0.004	0.1585	0.0048	0.0046	0.057	0.0015	0.1213	0.1436	0.0248	0.0028	0.1216	0.0177	0.0035	0.0086	0.0019	0.0017	0.0335	0.0212	0.0377	0.0715	0.0179	0.0971	0.0017
11	rs1954850	102378560	0.92	0.472297109457422	1	0.069019173236101	0.231827125975476	0.163507035332616	0.0177	0.0084	0.0112	0.004	0.1585	0.0048	0.0046	0.057	0.0015	0.1212	0.1437	0.0248	0.0028	0.1216	0.0177	0.0035	0.0086	0.0019	0.0017	0.0335	0.0212	0.0377	0.0715	0.018	0.097	0.0017
11	rs17098230	102384166	0.92	0.472297109457422	1	0.069019173236101	0.260070617107494	0.16722706395609	0.0177	0.0084	0.0111	0.0041	0.1582	0.0048	0.0047	0.0568	0.0015	0.1212	0.1437	0.0247	0.0027	0.1217	0.0177	0.0036	0.0087	0.0019	0.0017	0.0337	0.0212	0.0377	0.0716	0.018	0.0969	0.0017
11	rs11225296	102386852	0.92	0.472297109457422	1	0.069019173236101	0.341369803015636	0.221362252082895	0.0177	0.0083	0.011	0.0041	0.1572	0.0049	0.0049	0.0567	0.0014	0.1212	0.1439	0.0247	0.0027	0.1216	0.0177	0.0038	0.0091	0.002	0.0017	0.0342	0.0211	0.0378	0.0721	0.0182	0.0962	0.0017
11	rs17878328	102389904	0.92	0.472297109457422	1	0.069019173236101	0.324600998999265	0.224829647859156	0.0178	0.0083	0.011	0.0042	0.1571	0.005	0.005	0.0568	0.0014	0.1207	0.1438	0.0246	0.0026	0.1217	0.0176	0.0039	0.0091	0.002	0.0017	0.0342	0.0212	0.0377	0.0723	0.0185	0.0961	0.0017
11	rs17880914	102392988	0.93	0.429746626914861	1	0.069019173236101	0.363673123403832	0.268792868923807	0.0178	0.0082	0.0105	0.0044	0.1587	0.0055	0.0055	0.0555	0.0015	0.1192	0.1448	0.0244	0.0024	0.122	0.0176	0.0046	0.0095	0.0018	0.0018	0.0346	0.0202	0.0367	0.0718	0.0188	0.0965	0.0017
11	rs17880669	102393684	0.93	0.429746626914861	1	0.069019173236101	0.3653441028827	0.271556793075828	0.0178	0.0082	0.0105	0.0044	0.1587	0.0055	0.0055	0.0555	0.0015	0.1192	0.1448	0.0244	0.0024	0.122	0.0176	0.0047	0.0095	0.0018	0.0018	0.0346	0.0202	0.0367	0.0719	0.0188	0.0965	0.0017
11	rs11225304	102394291	0.93	0.429746626914861	1	0.069019173236101	0.366478284258442	0.281298917916753	0.0178	0.0083	0.0105	0.0044	0.1587	0.0055	0.0055	0.0555	0.0015	0.1192	0.1448	0.0244	0.0024	0.122	0.0175	0.0047	0.0095	0.0019	0.0018	0.0346	0.0202	0.0366	0.0719	0.0188	0.0965	0.0017
11	rs1996352	102396247	0.93	0.429746626914861	0.99	0.0817332193164052	0.368535182450012	0.299785717334006	0.0177	0.0083	0.0105	0.0044	0.1588	0.0055	0.0055	0.0554	0.0015	0.1192	0.1449	0.0244	0.0024	0.122	0.0175	0.0047	0.0095	0.0019	0.0018	0.0347	0.0202	0.0366	0.0719	0.0188	0.0964	0.0017
11	rs10502001	102398593	0.93	0.429746626914861	0.99	0.0817332193164052	0.363834659677417	0.296107282084802	0.0178	0.0083	0.0104	0.0044	0.1588	0.0055	0.0055	0.0554	0.0015	0.1192	0.145	0.0244	0.0024	0.1221	0.0175	0.0047	0.0095	0.0019	0.0018	0.0348	0.0202	0.0364	0.072	0.0188	0.0964	0.0017
11	rs55701929	102401411	0.93	0.429746626914861	0.99	0.0817332193164052	0.352987046525783	0.292560589846934	0.0178	0.0083	0.0104	0.0044	0.1589	0.0055	0.0055	0.0554	0.0015	0.1192	0.145	0.0244	0.0025	0.1221	0.0175	0.0047	0.0095	0.0019	0.0018	0.0348	0.0202	0.0362	0.072	0.0188	0.0963	0.0017
11	rs11568819	102401633	0.93	0.429746626914861	0.99	0.0817332193164052	0.345027728812259	0.291970733262023	0.0178	0.0082	0.0105	0.0044	0.1589	0.0055	0.0055	0.0554	0.0015	0.1192	0.145	0.0244	0.0025	0.1221	0.0175	0.0047	0.0095	0.0019	0.0018	0.0348	0.0203	0.0362	0.072	0.0188	0.0961	0.0017
11	rs11568818	102401661	0.93	0.429746626914861	0.99	0.0817332193164052	0.343614422929367	0.292678604437585	0.0178	0.0082	0.0105	0.0044	0.1589	0.0055	0.0055	0.0555	0.0015	0.1192	0.145	0.0244	0.0025	0.1221	0.0175	0.0047	0.0095	0.0019	0.0018	0.0348	0.0203	0.0362	0.072	0.0188	0.0961	0.0017
11	rs4754850	102409080	0.93	0.429746626914861	0.99	0.0817332193164052	0.33344501211824	0.312586216985442	0.0176	0.0082	0.01	0.0041	0.1605	0.0055	0.0055	0.0569	0.0016	0.1187	0.1449	0.0235	0.0024	0.1219	0.0168	0.0053	0.0094	0.0021	0.002	0.0356	0.0201	0.0352	0.0722	0.0188	0.0956	0.0018
11	rs72982167	102415909	0.94	0.389848785336034	0.99	0.0817332193164052	0.338613669561726	0.28820422044287	0.0177	0.0081	0.0098	0.004	0.1611	0.0053	0.0053	0.0569	0.0016	0.1179	0.1469	0.0234	0.0023	0.1221	0.0166	0.0053	0.0093	0.0021	0.002	0.0355	0.0198	0.0349	0.0721	0.0188	0.0953	0.0019
11	rs113567295	102418502	0.94	0.389848785336034	0.99	0.0817332193164052	0.356015893767709	0.27121082374264	0.0177	0.0081	0.0097	0.0039	0.1614	0.0052	0.0052	0.0569	0.0016	0.1173	0.1483	0.0233	0.0023	0.1221	0.0165	0.0054	0.0092	0.0021	0.002	0.0354	0.0196	0.0348	0.0721	0.0188	0.0951	0.0019
11	rs11225316	102419066	0.94	0.389848785336034	0.99	0.0817332193164052	0.367397748091334	0.276298668046304	0.0176	0.0081	0.0097	0.0038	0.1615	0.0052	0.0051	0.0569	0.0016	0.1171	0.1488	0.0233	0.0023	0.1221	0.0164	0.0054	0.0092	0.0022	0.002	0.0354	0.0196	0.0347	0.072	0.0188	0.0951	0.0019
11	rs76401821	102422443	0.94	0.389848785336034	0.98	0.0961760782036991	0.382048144287488	0.247451118130598	0.0177	0.0082	0.0096	0.0037	0.1617	0.0052	0.005	0.0572	0.0017	0.1161	0.1508	0.0232	0.0023	0.1214	0.0163	0.0054	0.0091	0.0022	0.002	0.0354	0.0196	0.0346	0.072	0.0189	0.0952	0.0019
11	rs7947031	102422551	0.94	0.389848785336034	0.98	0.0961760782036991	0.388145637232274	0.25307279466191	0.0177	0.0082	0.0096	0.0037	0.1616	0.0052	0.005	0.0572	0.0017	0.1161	0.1509	0.0231	0.0023	0.1214	0.0163	0.0054	0.0091	0.0022	0.002	0.0354	0.0196	0.0346	0.072	0.0189	0.0951	0.0019
11	rs17268032	102423890	0.94	0.389848785336034	0.98	0.0961760782036991	0.402468338010213	0.251044388737988	0.0177	0.0082	0.0096	0.0037	0.1617	0.0051	0.005	0.0572	0.0017	0.116	0.151	0.0231	0.0024	0.1213	0.0164	0.0054	0.0091	0.0024	0.002	0.0354	0.0195	0.0345	0.072	0.0189	0.0951	0.002
11	rs12785255	102424802	0.94	0.389848785336034	0.98	0.0961760782036991	0.40907013676551	0.253411363149183	0.0177	0.0082	0.0096	0.0037	0.1616	0.0051	0.005	0.0572	0.0017	0.116	0.151	0.0231	0.0024	0.1213	0.0163	0.0054	0.0091	0.0024	0.002	0.0354	0.0195	0.0347	0.072	0.0189	0.0951	0.002
11	rs17098383	102426508	0.94	0.389848785336034	0.98	0.0961760782036991	0.40952741739468	0.248347895469178	0.0177	0.0082	0.0096	0.0037	0.1616	0.0051	0.005	0.0572	0.0017	0.1159	0.1511	0.0231	0.0024	0.1213	0.0163	0.0054	0.0091	0.0024	0.002	0.0354	0.0195	0.0347	0.072	0.0189	0.0951	0.002
11	rs78768155	102435613	0.94	0.389848785336034	0.98	0.0961760782036991	0.422376821677109	0.24532540769413	0.0176	0.0082	0.0096	0.0037	0.1617	0.005	0.005	0.0572	0.0017	0.1155	0.1516	0.023	0.0024	0.1211	0.0162	0.0054	0.0091	0.0024	0.0021	0.0356	0.0196	0.0346	0.0722	0.019	0.0951	0.002
11	rs7342280	102438166	0.94	0.389848785336034	0.98	0.0961760782036991	0.426042748797817	0.245660658319526	0.0176	0.0082	0.0096	0.0037	0.1617	0.005	0.005	0.0573	0.0017	0.1154	0.1517	0.023	0.0024	0.1211	0.0162	0.0054	0.0091	0.0024	0.0021	0.0356	0.0196	0.0346	0.0722	0.019	0.095	0.002
11	rs7937446	102442187	0.94	0.389848785336034	0.98	0.0961760782036991	0.424760794695001	0.251156942551563	0.0177	0.0081	0.0096	0.0036	0.1617	0.005	0.005	0.0573	0.0017	0.1152	0.152	0.023	0.0024	0.1211	0.0162	0.0054	0.0091	0.0024	0.0021	0.0356	0.0196	0.0345	0.0722	0.019	0.0949	0.002
11	rs6590972	102446830	0.94	0.389848785336034	0.98	0.0961760782036991	0.420462862100023	0.250481859145932	0.0177	0.0081	0.0096	0.0036	0.1617	0.0051	0.005	0.0573	0.0017	0.1151	0.152	0.023	0.0024	0.121	0.0161	0.0054	0.0091	0.0024	0.0021	0.0356	0.0196	0.0345	0.0723	0.019	0.0949	0.002
11	rs12791833	102447339	0.94	0.389848785336034	0.98	0.0961760782036991	0.404284142928538	0.244320530869722	0.0177	0.0081	0.0096	0.0037	0.1616	0.0051	0.0051	0.0573	0.0017	0.1151	0.152	0.0229	0.0024	0.121	0.0161	0.0054	0.0091	0.0024	0.0021	0.0356	0.0196	0.0345	0.0724	0.019	0.0949	0.002
11	rs9787933	102452275	0.95	0.352537935866182	0.98	0.0961760782036991	0.397045569055348	0.378485250291297	0.0175	0.008	0.0092	0.0035	0.1629	0.0049	0.0048	0.0587	0.0016	0.1133	0.1544	0.0217	0.0023	0.1205	0.0158	0.0055	0.0089	0.0021	0.002	0.0359	0.0199	0.033	0.0739	0.019	0.0949	0.002
11	rs12796349	102467184	0.95	0.352537935866182	0.98	0.0961760782036991	0.418264270471088	0.380776902725639	0.0174	0.0079	0.0087	0.0034	0.1641	0.0047	0.0045	0.0599	0.0014	0.1117	0.1573	0.0208	0.0022	0.12	0.0153	0.0055	0.0087	0.0018	0.0019	0.0361	0.0201	0.0317	0.0757	0.0193	0.0941	0.0019
11	rs117069005	102469114	0.95	0.352537935866182	0.97	0.112481740502774	0.418090942058749	0.382689563129021	0.0174	0.0079	0.0087	0.0034	0.1641	0.0047	0.0045	0.0599	0.0014	0.1117	0.1573	0.0208	0.0022	0.12	0.0153	0.0055	0.0087	0.0018	0.0019	0.0361	0.0201	0.0317	0.0757	0.0193	0.0941	0.0019
11	rs1711433	102469281	0.95	0.352537935866182	0.98	0.0961760782036991	0.418090942058749	0.383200057415867	0.0174	0.0079	0.0087	0.0034	0.1641	0.0047	0.0045	0.0599	0.0014	0.1117	0.1573	0.0208	0.0022	0.12	0.0153	0.0055	0.0087	0.0018	0.0019	0.0361	0.0201	0.0317	0.0757	0.0193	0.0941	0.0019
11	rs1784437	102473248	0.95	0.352537935866182	0.98	0.0961760782036991	0.421506303752556	0.42162148869977	0.0174	0.0079	0.0087	0.0034	0.1641	0.0047	0.0045	0.06	0.0014	0.1118	0.1573	0.0208	0.0022	0.12	0.0153	0.0055	0.0087	0.0018	0.0019	0.0361	0.0201	0.0317	0.0757	0.0193	0.0941	0.0019
11	rs7939183	102473345	0.95	0.352537935866182	0.97	0.112481740502774	0.418668842682982	0.42214573989048	0.0174	0.0079	0.0087	0.0034	0.1641	0.0047	0.0045	0.06	0.0014	0.1118	0.1573	0.0208	0.0022	0.1199	0.0153	0.0055	0.0087	0.0018	0.0019	0.0361	0.0202	0.0317	0.0757	0.0193	0.0941	0.0019
11	rs77093106	102476057	0.95	0.352537935866182	0.97	0.112481740502774	0.421564310477736	0.414561407635708	0.0174	0.0079	0.0088	0.0033	0.1642	0.0047	0.0045	0.0603	0.0014	0.1117	0.1578	0.0207	0.0021	0.1196	0.0153	0.0055	0.0086	0.0018	0.0019	0.0361	0.0201	0.0315	0.0759	0.0194	0.094	0.0019
11	rs1784424	102477377	0.95	0.352537935866182	0.97	0.112481740502774	0.423538901955716	0.417564527203756	0.0174	0.0079	0.0088	0.0033	0.1642	0.0047	0.0044	0.0603	0.0014	0.1117	0.1578	0.0207	0.0021	0.1195	0.0153	0.0055	0.0086	0.0018	0.0019	0.0362	0.0201	0.0315	0.0759	0.0194	0.094	0.0019
11	rs1784423	102477395	0.96	0.3177447436144	0.97	0.112481740502774	0.391603937017427	0.416911174792667	0.0174	0.0079	0.0088	0.0033	0.1644	0.0046	0.0044	0.0601	0.0014	0.1117	0.1578	0.0207	0.0021	0.1196	0.0154	0.0054	0.0085	0.0017	0.0019	0.0362	0.0201	0.0315	0.0759	0.0194	0.0942	0.0019
11	rs1711425	102478260	0.96	0.3177447436144	0.97	0.112481740502774	0.396482825946599	0.42227683018828	0.0174	0.0079	0.0087	0.0033	0.1644	0.0046	0.0044	0.0602	0.0014	0.1118	0.1578	0.0207	0.0021	0.1197	0.0154	0.0054	0.0085	0.0017	0.0019	0.0362	0.0201	0.0315	0.076	0.0194	0.0941	0.0019
11	rs17099008	102482504	0.96	0.3177447436144	0.97	0.112481740502774	0.399018334527113	0.427003382343553	0.0174	0.0078	0.0087	0.0033	0.1644	0.0046	0.0044	0.0601	0.0014	0.1118	0.1578	0.0207	0.0022	0.1196	0.0154	0.0054	0.0085	0.0017	0.0019	0.0363	0.0201	0.0314	0.076	0.0193	0.0941	0.0019
11	rs117334748	102486114	0.96	0.3177447436144	0.97	0.112481740502774	0.4023549864736	0.432007840536817	0.0174	0.0078	0.0087	0.0033	0.1644	0.0046	0.0044	0.0601	0.0014	0.1118	0.1578	0.0207	0.0022	0.1196	0.0154	0.0054	0.0085	0.0017	0.0019	0.0364	0.0201	0.0314	0.0761	0.0193	0.0941	0.0019
11	rs17174340	102486352	0.96	0.3177447436144	0.97	0.112481740502774	0.400487002118924	0.43187594389242	0.0174	0.0078	0.0087	0.0033	0.1644	0.0046	0.0044	0.0601	0.0014	0.1118	0.1578	0.0207	0.0022	0.1196	0.0154	0.0054	0.0085	0.0017	0.0019	0.0364	0.0202	0.0314	0.0761	0.0193	0.0941	0.0019
11	rs17099130	102489262	0.96	0.3177447436144	0.96	0.130782650589638	0.411359096476159	0.447380437998086	0.0174	0.0077	0.0087	0.0033	0.1645	0.0046	0.0044	0.0601	0.0014	0.1118	0.1578	0.0208	0.0022	0.1196	0.0153	0.0054	0.0085	0.0017	0.0019	0.0365	0.0202	0.0313	0.0761	0.0193	0.0941	0.0019
11	rs1962082	102495066	0.96	0.3177447436144	0.96	0.130782650589638	0.386089204201435	0.455922589071036	0.0175	0.0077	0.0087	0.0033	0.1647	0.0046	0.0044	0.0601	0.0015	0.112	0.1578	0.0208	0.0021	0.1196	0.0153	0.0053	0.0084	0.0017	0.0019	0.0367	0.0201	0.0312	0.076	0.0192	0.0943	0.0018
11	rs2245803	102495998	0.96	0.3177447436144	0.96	0.130782650589638	0.377534598295856	0.463297350503454	0.0175	0.0077	0.0087	0.0033	0.1647	0.0046	0.0044	0.0601	0.0014	0.112	0.1579	0.0208	0.0021	0.1195	0.0153	0.0053	0.0084	0.0017	0.0019	0.0367	0.0201	0.0313	0.0761	0.0192	0.0943	0.0018
11	rs1320659	102499007	0.96	0.3177447436144	0.96	0.130782650589638	0.372830184454429	0.464776018810873	0.0175	0.0077	0.0087	0.0033	0.1647	0.0045	0.0044	0.0601	0.0014	0.112	0.1579	0.0208	0.0021	0.1194	0.0153	0.0053	0.0083	0.0017	0.0018	0.0368	0.0201	0.0313	0.0761	0.0192	0.0943	0.0018
11	rs12786739	102499728	0.96	0.3177447436144	0.96	0.130782650589638	0.342360672092061	0.460746196235528	0.0175	0.0076	0.0087	0.0033	0.1648	0.0045	0.0044	0.0601	0.0014	0.112	0.1579	0.0208	0.0021	0.1194	0.0153	0.0053	0.0083	0.0017	0.0018	0.0368	0.0201	0.0314	0.0761	0.0192	0.0943	0.0018
11	rs4414191	102506141	0.96	0.3177447436144	0.96	0.130782650589638	0.269589171535848	0.605407720328788	0.017	0.0074	0.0089	0.003	0.1658	0.0044	0.0042	0.0597	0.0013	0.1112	0.1597	0.0198	0.0021	0.1198	0.0151	0.0054	0.0077	0.0013	0.0012	0.0372	0.0202	0.0307	0.0768	0.0198	0.0951	0.0016
11	rs10895330	102509275	0.96	0.3177447436144	0.96	0.130782650589638	0.265148389062787	0.660123762189838	0.0169	0.0074	0.0088	0.003	0.1659	0.0044	0.0042	0.0597	0.0012	0.1109	0.1602	0.0196	0.0021	0.1199	0.015	0.0055	0.0076	0.0013	0.0012	0.0374	0.0202	0.0306	0.0771	0.0198	0.0951	0.0016
11	rs11225353	102509835	0.96	0.3177447436144	0.96	0.130782650589638	0.266974799469717	0.666727529195561	0.0168	0.0074	0.0088	0.003	0.1659	0.0044	0.0042	0.0597	0.0012	0.1108	0.1602	0.0196	0.0021	0.1198	0.015	0.0055	0.0076	0.0013	0.0012	0.0374	0.0202	0.0305	0.0771	0.0198	0.0952	0.0016
11	rs7109815	102511904	0.96	0.3177447436144	0.96	0.130782650589638	0.273745185705613	0.685445288754673	0.0168	0.0074	0.0088	0.003	0.1658	0.0043	0.0042	0.0596	0.0012	0.1106	0.1605	0.0196	0.0021	0.1199	0.015	0.0055	0.0075	0.0012	0.0012	0.0375	0.0203	0.0305	0.0772	0.0199	0.0953	0.0015
11	rs10160697	102512354	0.96	0.3177447436144	0.96	0.130782650589638	0.276115495233883	0.685445288754673	0.0168	0.0075	0.0089	0.003	0.1658	0.0043	0.0042	0.0597	0.0012	0.1106	0.1605	0.0194	0.0021	0.1199	0.015	0.0055	0.0075	0.0012	0.0012	0.0375	0.0203	0.0305	0.0773	0.0199	0.0953	0.0016
11	rs2846709	102513805	0.96	0.3177447436144	0.96	0.130782650589638	0.265239548169026	0.685740995702516	0.0168	0.0075	0.0089	0.003	0.1658	0.0043	0.0041	0.0597	0.0012	0.1105	0.1605	0.0194	0.0021	0.1199	0.0151	0.0055	0.0074	0.0012	0.0011	0.0375	0.0204	0.0305	0.0773	0.02	0.0953	0.0016
11	rs10750649	102516015	0.96	0.3177447436144	0.96	0.130782650589638	0.233566607365832	0.666580615319728	0.0168	0.0075	0.009	0.0029	0.1657	0.0043	0.004	0.0597	0.0012	0.1105	0.1606	0.0194	0.0021	0.1199	0.0152	0.0055	0.0072	0.0012	0.0011	0.0376	0.0206	0.0304	0.0772	0.0204	0.0951	0.0015
11	rs2846712	102517987	0.96	0.3177447436144	0.96	0.130782650589638	0.234886609972087	0.667315258765785	0.0168	0.0075	0.0091	0.0029	0.1657	0.0043	0.004	0.0597	0.0012	0.1105	0.1607	0.0194	0.0021	0.1198	0.0152	0.0055	0.0072	0.0012	0.0011	0.0376	0.0206	0.0304	0.0772	0.0204	0.0951	0.0015
11	rs117662512	102524529	0.96	0.3177447436144	0.96	0.130782650589638	0.238656151509999	0.694329003552401	0.0168	0.0075	0.009	0.0028	0.1656	0.0043	0.0039	0.0596	0.0012	0.1106	0.1608	0.0193	0.0021	0.1198	0.0152	0.0055	0.0071	0.0012	0.0011	0.0376	0.0206	0.0304	0.0773	0.0204	0.0951	0.0015
11	rs17099334	102525065	0.96	0.3177447436144	0.96	0.130782650589638	0.237968312949126	0.696405575395928	0.0168	0.0075	0.009	0.0028	0.1657	0.0043	0.0039	0.0596	0.0012	0.1106	0.1607	0.0193	0.0021	0.1198	0.0153	0.0055	0.0071	0.0012	0.0011	0.0376	0.0206	0.0304	0.0773	0.0204	0.0951	0.0015
11	rs11225370	102531005	0.96	0.3177447436144	0.96	0.130782650589638	0.238742208410178	0.691216767438182	0.0168	0.0075	0.009	0.0028	0.1657	0.0043	0.0039	0.0596	0.0012	0.1106	0.1608	0.0193	0.0021	0.1198	0.0153	0.0055	0.0071	0.0012	0.0011	0.0377	0.0206	0.0304	0.0774	0.0205	0.0951	0.0015
11	rs1276263	102544897	0.96	0.3177447436144	0.96	0.130782650589638	0.237968312949126	0.665111884349685	0.0168	0.0075	0.0087	0.0027	0.1656	0.0042	0.0039	0.0595	0.0012	0.1108	0.161	0.0192	0.0021	0.1199	0.0153	0.0054	0.007	0.0012	0.0011	0.0378	0.0206	0.0305	0.0776	0.0205	0.0951	0.0016
11	rs17357454	102551202	0.96	0.3177447436144	0.96	0.130782650589638	0.26287493594595	0.674524528023974	0.0168	0.0075	0.0085	0.0028	0.1656	0.004	0.0039	0.0596	0.0011	0.111	0.161	0.0192	0.0021	0.12	0.0153	0.0054	0.007	0.0012	0.0011	0.0379	0.0206	0.0305	0.0777	0.0205	0.0951	0.0015
11	rs10895346	102552176	0.96	0.3177447436144	0.96	0.130782650589638	0.275510252817657	0.700860059870864	0.0168	0.0075	0.0084	0.0027	0.1657	0.004	0.0039	0.0596	0.0011	0.111	0.1611	0.0192	0.002	0.12	0.0153	0.0054	0.007	0.0011	0.001	0.0379	0.0206	0.0305	0.0778	0.0205	0.0951	0.0014
11	rs61893903	102556272	0.96	0.3177447436144	0.96	0.130782650589638	0.279949658754849	0.710235134990569	0.0168	0.0075	0.0084	0.0027	0.1657	0.004	0.0039	0.0597	0.0011	0.111	0.1611	0.0192	0.0019	0.12	0.0153	0.0054	0.007	0.0011	0.001	0.0379	0.0206	0.0304	0.0778	0.0205	0.0952	0.0014
11	rs72973582	102558258	0.96	0.3177447436144	0.96	0.130782650589638	0.283150768662293	0.722628649910296	0.0168	0.0075	0.0084	0.0027	0.1657	0.004	0.0039	0.0597	0.0011	0.111	0.1611	0.0192	0.0019	0.12	0.0153	0.0054	0.007	0.0011	0.001	0.0379	0.0206	0.0304	0.0779	0.0205	0.0952	0.0014
11	rs2509010	102562700	0.96	0.3177447436144	0.96	0.130782650589638	0.311295011847815	0.765236895203094	0.0167	0.0074	0.0083	0.0027	0.1658	0.004	0.0039	0.0598	0.001	0.1111	0.1612	0.0191	0.0018	0.1201	0.0153	0.0054	0.007	0.0011	0.001	0.038	0.0206	0.0303	0.078	0.0205	0.0953	0.0012
11	rs17099394	102564576	0.96	0.3177447436144	0.96	0.130782650589638	0.318489151631711	0.776465213835898	0.0167	0.0074	0.0083	0.0027	0.1659	0.004	0.0039	0.0599	0.001	0.1111	0.1613	0.019	0.0018	0.1201	0.0152	0.0054	0.007	0.001	0.001	0.038	0.0206	0.0302	0.078	0.0205	0.0953	0.0012
11	rs35616217	102565820	0.96	0.3177447436144	0.96	0.130782650589638	0.318841069583576	0.780875087037787	0.0167	0.0074	0.0084	0.0027	0.1659	0.004	0.0039	0.0599	0.001	0.1111	0.1613	0.0191	0.0018	0.1201	0.0152	0.0054	0.007	0.001	0.001	0.038	0.0206	0.0302	0.078	0.0204	0.0953	0.0012
11	rs61893908	102566247	0.96	0.3177447436144	0.96	0.130782650589638	0.319193191547623	0.784376380046717	0.0167	0.0074	0.0084	0.0027	0.1659	0.004	0.0039	0.0599	0.001	0.1111	0.1613	0.0191	0.0018	0.1201	0.0152	0.0054	0.007	0.001	0.001	0.038	0.0206	0.0302	0.078	0.0204	0.0953	0.0012
11	rs1276286	102567207	0.96	0.3177447436144	0.95	0.15120882267165	0.322523222924489	0.778441389740504	0.0167	0.0074	0.0084	0.0027	0.1659	0.004	0.0039	0.0599	0.001	0.1111	0.1613	0.0191	0.0018	0.1201	0.0152	0.0054	0.007	0.001	0.001	0.038	0.0206	0.0302	0.078	0.0205	0.0953	0.0012
11	rs2846724	102569503	0.96	0.3177447436144	0.95	0.15120882267165	0.313135248946689	0.779505931509059	0.0168	0.0074	0.0084	0.0027	0.166	0.004	0.0039	0.0599	0.001	0.1112	0.1613	0.0191	0.0017	0.1201	0.0152	0.0054	0.0069	0.001	0.001	0.038	0.0206	0.0302	0.0782	0.0205	0.0952	0.0012
11	rs61395048	102569586	0.96	0.3177447436144	0.95	0.15120882267165	0.314381886985309	0.776009326743441	0.0168	0.0074	0.0084	0.0027	0.166	0.004	0.0039	0.0599	0.001	0.1112	0.1613	0.0191	0.0017	0.1201	0.0152	0.0054	0.0069	0.001	0.001	0.038	0.0206	0.0302	0.0782	0.0205	0.0952	0.0012
11	rs2846365	102571892	0.96	0.3177447436144	0.95	0.15120882267165	0.322978721700843	0.768116469996554	0.0168	0.0074	0.0084	0.0027	0.1662	0.004	0.0039	0.0601	0.001	0.1112	0.1614	0.0191	0.0017	0.1201	0.0152	0.0054	0.0069	9e-04	9e-04	0.038	0.0204	0.0301	0.0781	0.0205	0.0954	0.0011
11	rs2846702	102572096	0.96	0.3177447436144	0.95	0.15120882267165	0.317083520542691	0.757065665706548	0.0168	0.0074	0.0084	0.0027	0.1662	0.0039	0.0039	0.0601	0.001	0.1112	0.1614	0.0191	0.0017	0.1201	0.0152	0.0054	0.0068	9e-04	9e-04	0.0381	0.0204	0.0301	0.0781	0.0205	0.0954	0.0011
11	rs77095316	102572180	0.96	0.3177447436144	0.95	0.15120882267165	0.319042257155294	0.753138180812192	0.0168	0.0074	0.0084	0.0027	0.1661	0.0039	0.0039	0.0601	0.001	0.1112	0.1614	0.019	0.0017	0.1201	0.0152	0.0054	0.0068	9e-04	9e-04	0.0381	0.0204	0.0301	0.0782	0.0205	0.0954	0.0011
11	rs117007398	102572905	0.96	0.3177447436144	0.95	0.15120882267165	0.317484796184235	0.746652518230117	0.0168	0.0074	0.0084	0.0026	0.1661	0.0039	0.0039	0.0601	0.001	0.1112	0.1614	0.019	0.0017	0.1201	0.0151	0.0054	0.0068	9e-04	9e-04	0.0381	0.0204	0.0301	0.0782	0.0205	0.0955	0.0011
11	rs4754870	102574147	0.96	0.3177447436144	0.95	0.15120882267165	0.315631132021876	0.759333541239428	0.0167	0.0075	0.0084	0.0026	0.1661	0.0039	0.0038	0.0602	0.001	0.1111	0.1613	0.019	0.0017	0.1201	0.0151	0.0054	0.0067	9e-04	9e-04	0.0381	0.0205	0.03	0.0782	0.0206	0.0957	0.0011
11	rs61754772	102575379	0.96	0.3177447436144	0.95	0.15120882267165	0.320452434942407	0.788490869520832	0.0167	0.0075	0.0085	0.0025	0.1661	0.0039	0.0038	0.0605	0.001	0.1109	0.1613	0.0187	0.0017	0.1202	0.0152	0.0054	0.0066	9e-04	9e-04	0.0381	0.0206	0.03	0.0784	0.0206	0.0959	0.0011
11	rs2846707	102576358	0.96	0.3177447436144	0.95	0.15120882267165	0.321108269291232	0.790473560424333	0.0167	0.0075	0.0085	0.0025	0.1661	0.0039	0.0038	0.0605	0.001	0.1109	0.1613	0.0187	0.0017	0.1202	0.0152	0.0054	0.0066	8e-04	9e-04	0.0382	0.0206	0.03	0.0784	0.0206	0.0958	0.0011
11	rs11225389	102576468	0.96	0.3177447436144	0.95	0.15120882267165	0.310401828452346	0.776921158528154	0.0167	0.0075	0.0086	0.0025	0.166	0.0038	0.0038	0.0607	0.001	0.1107	0.1612	0.0187	0.0017	0.1201	0.0153	0.0053	0.0066	8e-04	9e-04	0.0383	0.0207	0.03	0.0784	0.0207	0.0959	0.0011
11	rs35800658	102583531	0.96	0.3177447436144	0.95	0.15120882267165	0.326380234629259	0.804841401128172	0.0167	0.0075	0.0086	0.0024	0.1659	0.0038	0.0038	0.0608	9e-04	0.1106	0.1613	0.0185	0.0017	0.1201	0.0154	0.0053	0.0065	8e-04	9e-04	0.0383	0.0207	0.03	0.0785	0.0207	0.0961	0.001
11	rs12284255	102583680	0.96	0.3177447436144	0.95	0.15120882267165	0.327144320785805	0.802698027345086	0.0167	0.0075	0.0086	0.0024	0.1659	0.0038	0.0038	0.0608	9e-04	0.1106	0.1613	0.0185	0.0017	0.1201	0.0154	0.0053	0.0065	8e-04	9e-04	0.0383	0.0207	0.03	0.0785	0.0207	0.0961	0.001
11	rs35189111	102583925	0.96	0.3177447436144	0.94	0.173887076546345	0.327195293058196	0.802391930102571	0.0167	0.0075	0.0086	0.0024	0.1659	0.0038	0.0038	0.0608	9e-04	0.1106	0.1613	0.0185	0.0017	0.1201	0.0154	0.0053	0.0065	8e-04	9e-04	0.0383	0.0207	0.03	0.0785	0.0207	0.0961	0.001
11	rs35866072	102584104	0.96	0.3177447436144	0.94	0.173887076546345	0.327348234768418	0.803157219653106	0.0167	0.0075	0.0086	0.0024	0.1659	0.0038	0.0038	0.0608	9e-04	0.1106	0.1613	0.0185	0.0017	0.1201	0.0154	0.0053	0.0065	8e-04	9e-04	0.0383	0.0207	0.03	0.0785	0.0207	0.0961	0.001
11	rs35231465	102584135	0.96	0.3177447436144	0.94	0.173887076546345	0.327246269479488	0.802238890773688	0.0167	0.0075	0.0086	0.0024	0.1659	0.0038	0.0038	0.0608	9e-04	0.1106	0.1613	0.0185	0.0017	0.1201	0.0154	0.0053	0.0065	8e-04	9e-04	0.0383	0.0207	0.03	0.0785	0.0207	0.0961	0.001
11	rs1940475	102593248	0.96	0.3177447436144	0.94	0.173887076546345	0.322675018439162	0.759787293105905	0.0168	0.0075	0.0087	0.0024	0.1658	0.0038	0.0038	0.061	0.001	0.1098	0.1614	0.0185	0.0017	0.1201	0.0156	0.0054	0.0064	8e-04	9e-04	0.0384	0.0208	0.0297	0.0784	0.0207	0.0962	0.001
11	rs3765620	102595492	0.96	0.3177447436144	0.94	0.173887076546345	0.320250781213576	0.76266241989979	0.0168	0.0075	0.0087	0.0024	0.1658	0.0038	0.0038	0.061	0.001	0.1097	0.1613	0.0185	0.0017	0.1201	0.0156	0.0054	0.0064	8e-04	9e-04	0.0384	0.0208	0.0296	0.0784	0.0207	0.0965	0.001
11	rs17099450	102595579	0.97	0.285396128624663	0.95	0.15120882267165	0.321158747206783	0.764782439519586	0.0168	0.0075	0.0087	0.0023	0.166	0.0038	0.0038	0.0611	0.001	0.1098	0.1614	0.0185	0.0017	0.1198	0.0156	0.0054	0.0064	8e-04	9e-04	0.0384	0.0208	0.0297	0.0785	0.0206	0.0963	0.001
11	rs17099452	102596774	0.97	0.285396128624663	0.95	0.15120882267165	0.321411199175095	0.766449062589545	0.0168	0.0075	0.0087	0.0023	0.166	0.0038	0.0038	0.0611	0.001	0.1097	0.1614	0.0185	0.0017	0.1199	0.0156	0.0054	0.0064	8e-04	9e-04	0.0384	0.0208	0.0296	0.0785	0.0206	0.0963	0.001
11	rs1939013	102597810	0.97	0.285396128624663	0.95	0.15120882267165	0.320049194061825	0.763873703577582	0.0168	0.0075	0.0087	0.0023	0.1661	0.0038	0.0038	0.0609	0.001	0.1098	0.1614	0.0185	0.0017	0.1199	0.0156	0.0054	0.0064	8e-04	9e-04	0.0385	0.0209	0.0296	0.0785	0.0207	0.0963	0.001
11	rs7943404	102598575	0.97	0.285396128624663	0.94	0.173887076546345	0.332056565015079	0.76054367695467	0.0169	0.0075	0.0087	0.0023	0.1661	0.0038	0.0038	0.0609	0.001	0.1098	0.1614	0.0185	0.0017	0.12	0.0157	0.0054	0.0064	8e-04	9e-04	0.0384	0.0209	0.0296	0.0784	0.0207	0.0962	9e-04
11	rs10895354	102599054	0.97	0.285396128624663	0.94	0.173887076546345	0.332519045442568	0.754648225633612	0.0169	0.0075	0.0086	0.0024	0.1661	0.0038	0.0038	0.0609	0.001	0.1097	0.1615	0.0185	0.0017	0.1199	0.0157	0.0054	0.0064	8e-04	9e-04	0.0384	0.0209	0.0296	0.0785	0.0207	0.0963	9e-04
11	rs118090914	102600097	0.97	0.285396128624663	0.94	0.173887076546345	0.334011540655903	0.747104608524589	0.0168	0.0075	0.0086	0.0024	0.1661	0.0038	0.0038	0.0609	0.001	0.1097	0.1615	0.0185	0.0017	0.12	0.0157	0.0054	0.0064	8e-04	9e-04	0.0384	0.0209	0.0296	0.0785	0.0207	0.0963	9e-04
11	rs11225399	102602656	0.97	0.285396128624663	0.94	0.173887076546345	0.350024316589346	0.724125051517381	0.0168	0.0076	0.0087	0.0024	0.1659	0.0039	0.0039	0.0611	0.001	0.1092	0.1612	0.0182	0.0018	0.1198	0.0159	0.0055	0.0064	8e-04	0.001	0.0384	0.021	0.0294	0.0786	0.0207	0.0964	0.001
11	rs34718395	102606580	0.97	0.285396128624663	0.95	0.15120882267165	0.391436243088919	0.712471391142564	0.0167	0.0079	0.0089	0.0022	0.1653	0.0039	0.0039	0.0619	0.001	0.1085	0.1605	0.0176	0.0019	0.1193	0.016	0.0057	0.0064	9e-04	0.0011	0.0386	0.0215	0.029	0.0794	0.0207	0.0966	0.0011
11	rs1938895	102619643	0.97	0.285396128624663	0.95	0.15120882267165	0.388702378719421	0.701751721258801	0.0167	0.008	0.0089	0.0021	0.1653	0.0039	0.0039	0.062	0.001	0.1084	0.1605	0.0176	0.0019	0.1193	0.016	0.0057	0.0064	9e-04	0.0011	0.0386	0.0215	0.029	0.0794	0.0207	0.0966	0.0011
11	rs76705942	102622409	0.97	0.285396128624663	0.95	0.15120882267165	0.386366777450986	0.681456075545838	0.0166	0.008	0.0089	0.0021	0.1653	0.0039	0.0039	0.062	0.001	0.1083	0.1605	0.0176	0.0019	0.1193	0.016	0.0057	0.0064	9e-04	0.0011	0.0386	0.0215	0.029	0.0795	0.0207	0.0966	0.0011
11	rs72975593	102622758	0.97	0.285396128624663	0.95	0.15120882267165	0.383208432577944	0.679242130298441	0.0166	0.008	0.0089	0.0021	0.1653	0.0039	0.0039	0.0619	0.001	0.1083	0.1605	0.0176	0.0019	0.1194	0.016	0.0057	0.0064	9e-04	0.0011	0.0386	0.0215	0.029	0.0795	0.0207	0.0966	0.0011
11	rs507001	102629432	0.97	0.285396128624663	0.95	0.15120882267165	0.403829807024832	0.652804008562457	0.0166	0.008	0.009	0.0021	0.1652	0.0039	0.0039	0.0621	0.001	0.1081	0.1604	0.0176	0.0019	0.1192	0.0159	0.0057	0.0064	9e-04	0.0011	0.0385	0.0216	0.0289	0.0798	0.0207	0.0966	0.0011
11	rs7112946	102633694	0.98	0.255415240389183	0.95	0.15120882267165	0.472663248468327	0.653681385534859	0.0165	0.0082	0.0091	0.0019	0.164	0.0038	0.0038	0.0626	0.001	0.1081	0.1598	0.0176	0.0021	0.1182	0.0159	0.0057	0.0063	0.001	0.0014	0.0381	0.0224	0.0286	0.0816	0.0212	0.0962	0.0013
11	rs470155	102639592	0.98	0.255415240389183	0.95	0.15120882267165	0.649795658085724	0.578262523583105	0.0164	0.0083	0.0094	0.0016	0.1624	0.0037	0.0037	0.0633	0.0011	0.1079	0.1595	0.0176	0.0024	0.1167	0.0158	0.0057	0.0062	0.0012	0.0017	0.0373	0.0234	0.0281	0.084	0.0217	0.0957	0.0016
11	rs17099555	102640462	0.98	0.255415240389183	0.95	0.15120882267165	0.652078102091076	0.578404606687392	0.0164	0.0083	0.0094	0.0016	0.1624	0.0037	0.0037	0.0633	0.0011	0.1079	0.1595	0.0176	0.0024	0.1167	0.0158	0.0057	0.0061	0.0012	0.0018	0.0373	0.0234	0.0281	0.084	0.0217	0.0957	0.0016
11	rs17359230	102642183	0.98	0.255415240389183	0.95	0.15120882267165	0.657441786314471	0.574713192827903	0.0164	0.0083	0.0094	0.0016	0.1624	0.0037	0.0037	0.0633	0.0011	0.108	0.1594	0.0177	0.0024	0.1167	0.0158	0.0057	0.0061	0.0012	0.0018	0.0373	0.0234	0.028	0.084	0.0217	0.0957	0.0016
11	rs116890565	102643022	0.99	0.227721472602965	0.95	0.15120882267165	0.663760509739072	0.572444401878954	0.0164	0.0083	0.0094	0.0016	0.1623	0.0037	0.0037	0.0633	0.0011	0.108	0.1594	0.0177	0.0024	0.1167	0.0157	0.0057	0.0061	0.0012	0.0018	0.0373	0.0234	0.028	0.0841	0.0217	0.0957	0.0016
11	rs17359286	102643718	0.99	0.227721472602965	0.95	0.15120882267165	0.665416493417437	0.57343673020212	0.0164	0.0084	0.0094	0.0016	0.1623	0.0037	0.0037	0.0633	0.0011	0.108	0.1594	0.0177	0.0024	0.1167	0.0157	0.0057	0.0061	0.0012	0.0018	0.0373	0.0234	0.028	0.0841	0.0217	0.0957	0.0016
11	rs470154	102647310	0.99	0.227721472602965	0.94	0.173887076546345	0.679821922025684	0.566357846757631	0.0164	0.0084	0.0094	0.0016	0.1622	0.0037	0.0037	0.0632	0.0012	0.108	0.1594	0.0178	0.0024	0.1165	0.0157	0.0057	0.0061	0.0012	0.0018	0.0373	0.0236	0.028	0.0842	0.0217	0.0956	0.0016
11	rs17099562	102648527	0.99	0.227721472602965	0.94	0.173887076546345	0.683098649229019	0.565227213150162	0.0163	0.0084	0.0095	0.0016	0.1622	0.0037	0.0037	0.0632	0.0012	0.108	0.1594	0.0178	0.0024	0.1165	0.0157	0.0057	0.0061	0.0012	0.0019	0.0373	0.0236	0.028	0.0842	0.0216	0.0956	0.0016
11	rs17860955	102649482	0.99	0.227721472602965	0.94	0.173887076546345	0.684046575001681	0.564238360710182	0.0163	0.0084	0.0095	0.0016	0.1622	0.0037	0.0037	0.0632	0.0012	0.108	0.1594	0.0178	0.0024	0.1165	0.0157	0.0057	0.0061	0.0012	0.0019	0.0373	0.0236	0.028	0.0842	0.0216	0.0956	0.0016
11	rs17293607	102650389	0.99	0.227721472602965	0.94	0.173887076546345	0.681350181545179	0.563955909018687	0.0163	0.0084	0.0095	0.0016	0.1622	0.0037	0.0037	0.0632	0.0012	0.1079	0.1594	0.0178	0.0024	0.1165	0.0157	0.0057	0.0061	0.0012	0.0019	0.0373	0.0236	0.028	0.0842	0.0216	0.0956	0.0016
11	rs486055	102650424	0.99	0.227721472602965	0.94	0.173887076546345	0.684703176530009	0.562120814806674	0.0163	0.0084	0.0095	0.0016	0.1622	0.0037	0.0037	0.0632	0.0012	0.1079	0.1593	0.0178	0.0024	0.1165	0.0157	0.0057	0.0062	0.0012	0.0019	0.0373	0.0236	0.028	0.0843	0.0216	0.0956	0.0016
11	rs17435959	102651313	0.99	0.227721472602965	0.94	0.173887076546345	0.687551711383783	0.563814696111984	0.0163	0.0084	0.0095	0.0016	0.1623	0.0037	0.0037	0.0632	0.0012	0.1079	0.1592	0.0178	0.0024	0.1164	0.0157	0.0057	0.0062	0.0012	0.0019	0.0374	0.0236	0.028	0.0843	0.0216	0.0955	0.0017
11	rs7127735	102655057	0.99	0.227721472602965	0.94	0.173887076546345	0.68018565361585	0.569753043920413	0.0163	0.0086	0.0096	0.0016	0.1624	0.0037	0.0037	0.0632	0.0012	0.1076	0.159	0.0178	0.0024	0.1161	0.0156	0.0058	0.0061	0.0012	0.0019	0.0376	0.0238	0.028	0.0846	0.0215	0.0954	0.0017
11	rs57701631	102656980	0.99	0.227721472602965	0.94	0.173887076546345	0.678440538789086	0.571452490706659	0.0163	0.0086	0.0096	0.0016	0.1624	0.0037	0.0037	0.0632	0.0012	0.1076	0.1589	0.0178	0.0024	0.1161	0.0156	0.0058	0.0061	0.0012	0.002	0.0376	0.0238	0.028	0.0846	0.0214	0.0953	0.0017
11	rs521898	102657908	0.99	0.227721472602965	0.94	0.173887076546345	0.677714001926053	0.572586137543099	0.0163	0.0086	0.0096	0.0016	0.1624	0.0037	0.0037	0.0632	0.0012	0.1076	0.1589	0.0178	0.0024	0.1161	0.0156	0.0058	0.0061	0.0012	0.002	0.0376	0.0238	0.028	0.0846	0.0214	0.0953	0.0017
11	rs470504	102658689	0.99	0.227721472602965	0.94	0.173887076546345	0.663113023194111	0.571594166738508	0.0163	0.0086	0.0096	0.0016	0.1624	0.0037	0.0038	0.0632	0.0012	0.1076	0.1589	0.0178	0.0024	0.1161	0.0156	0.0058	0.0061	0.0012	0.002	0.0376	0.0238	0.028	0.0846	0.0214	0.0953	0.0017
11	rs7945189	102660564	0.99	0.227721472602965	0.94	0.173887076546345	0.643324818253905	0.576984155533351	0.0163	0.0086	0.0097	0.0016	0.1624	0.0037	0.0038	0.0632	0.0012	0.1076	0.1589	0.0178	0.0024	0.1161	0.0156	0.0058	0.0061	0.0012	0.0019	0.0376	0.0238	0.028	0.0846	0.0214	0.0953	0.0017
11	rs657043	102661909	0.99	0.227721472602965	0.94	0.173887076546345	0.629487809121307	0.582955709758999	0.0163	0.0086	0.0097	0.0016	0.1623	0.0037	0.0038	0.0632	0.0012	0.1076	0.1589	0.0178	0.0024	0.1161	0.0156	0.0058	0.0061	0.0012	0.0019	0.0376	0.0238	0.028	0.0847	0.0214	0.0953	0.0017
11	rs470221	102665270	0.99	0.227721472602965	0.94	0.173887076546345	0.617876299517081	0.588371280491316	0.0163	0.0086	0.0097	0.0017	0.1623	0.0037	0.0038	0.0632	0.0012	0.1077	0.1588	0.0178	0.0024	0.1161	0.0156	0.0058	0.0061	0.0012	0.0019	0.0375	0.0239	0.028	0.0847	0.0214	0.0952	0.0017
11	rs2071232	102665669	0.99	0.227721472602965	0.94	0.173887076546345	0.62143315224775	0.590369519917877	0.0163	0.0086	0.0097	0.0017	0.1623	0.0037	0.0038	0.0632	0.0012	0.1077	0.1588	0.0178	0.0024	0.1161	0.0156	0.0058	0.0061	0.0012	0.0019	0.0375	0.0239	0.028	0.0847	0.0214	0.0952	0.0017
11	rs1051121	102665973	0.99	0.227721472602965	0.93	0.198940398764014	0.624579320582594	0.593226962376252	0.0163	0.0086	0.0097	0.0017	0.1623	0.0037	0.0038	0.0632	0.0012	0.1077	0.1588	0.0178	0.0024	0.1161	0.0156	0.0058	0.0061	0.0012	0.0019	0.0375	0.0239	0.028	0.0846	0.0214	0.0952	0.0017
11	rs5031036	102666164	0.99	0.227721472602965	0.94	0.173887076546345	0.626961248647291	0.597089739332269	0.0163	0.0086	0.0097	0.0017	0.1623	0.0037	0.0038	0.0632	0.0012	0.1077	0.1588	0.0178	0.0024	0.1161	0.0156	0.0058	0.0061	0.0012	0.0019	0.0375	0.0239	0.028	0.0846	0.0214	0.0952	0.0017
11	rs10488	102668022	0.99	0.227721472602965	0.94	0.173887076546345	0.675028857845731	0.639094165100615	0.0163	0.0086	0.0097	0.0017	0.1624	0.0037	0.0039	0.063	0.0012	0.1077	0.1587	0.0178	0.0024	0.1159	0.0156	0.0058	0.0061	0.0011	0.0018	0.0376	0.024	0.028	0.0847	0.0215	0.095	0.0016
11	rs514921	102669230	1.01	0.178854520006857	0.94	0.173887076546345	0.492686289026334	0.586089572346961	0.0168	0.0094	0.0106	0.002	0.1625	0.004	0.004	0.0628	0.0014	0.1088	0.1552	0.0176	0.0024	0.1143	0.016	0.0053	0.0065	0.0011	0.0019	0.0382	0.0258	0.0277	0.0859	0.0225	0.0919	0.0016
11	rs1144393	102669409	1.01	0.178854520006857	0.94	0.173887076546345	0.502753274480741	0.629798681891844	0.0169	0.0096	0.0106	0.002	0.1629	0.004	0.004	0.0629	0.0014	0.1092	0.1547	0.0173	0.0023	0.1136	0.0158	0.0051	0.0065	0.0011	0.002	0.0383	0.0261	0.0275	0.086	0.0225	0.0919	0.0017
11	rs72979543	102676772	1.03	0.13807906481078	0.94	0.173887076546345	0.701947441341116	1.09079180774494	0.0171	0.0104	0.0111	0.0022	0.164	0.0042	0.0045	0.0645	0.0014	0.1089	0.1511	0.0168	0.0018	0.1116	0.0149	0.0043	0.0068	9e-04	0.0018	0.0393	0.028	0.026	0.0899	0.0227	0.0901	0.0015
11	rs17360292	102683288	1.03	0.13807906481078	0.94	0.173887076546345	0.764369535712348	1.18504888368903	0.0171	0.0105	0.0111	0.0022	0.1641	0.0042	0.0045	0.0647	0.0014	0.1088	0.1507	0.0167	0.0017	0.1115	0.0148	0.0043	0.0068	9e-04	0.0018	0.0394	0.0282	0.0258	0.0903	0.0228	0.0901	0.0014
11	rs116896243	102690381	1.03	0.13807906481078	0.94	0.173887076546345	0.764982549553734	1.21832432313787	0.0171	0.0105	0.0111	0.0022	0.1642	0.0042	0.0045	0.0647	0.0014	0.1088	0.1505	0.0167	0.0017	0.1114	0.0148	0.0043	0.0068	9e-04	0.0018	0.0394	0.0283	0.0257	0.0904	0.0228	0.0901	0.0014
11	rs111470393	102693810	1.03	0.13807906481078	0.94	0.173887076546345	0.687697932876697	1.19331106763637	0.0171	0.0105	0.0112	0.0022	0.1643	0.0042	0.0045	0.0648	0.0014	0.1088	0.1504	0.0167	0.0017	0.1114	0.0148	0.0043	0.0068	9e-04	0.0018	0.0395	0.0284	0.0257	0.0905	0.0228	0.0901	0.0014
11	rs495366	102695108	1.03	0.13807906481078	0.95	0.15120882267165	0.684411318764884	1.18141676747892	0.0171	0.0105	0.0112	0.0022	0.1643	0.0042	0.0045	0.0648	0.0014	0.1088	0.1504	0.0167	0.0017	0.1114	0.0148	0.0043	0.0068	9e-04	0.0018	0.0395	0.0284	0.0257	0.0905	0.0228	0.0901	0.0014
11	Affx-4089273	102700352	1.03	0.13807906481078	0.95	0.15120882267165	0.683171545668231	1.1690495699919	0.0172	0.0105	0.0112	0.0022	0.1643	0.0042	0.0045	0.0648	0.0014	0.1088	0.1503	0.0167	0.0017	0.1114	0.0148	0.0043	0.0068	9e-04	0.0018	0.0395	0.0284	0.0257	0.0905	0.0228	0.0901	0.0014
11	rs527832	102701884	1.03	0.13807906481078	0.95	0.15120882267165	0.680112900310202	1.18075659659366	0.0172	0.0105	0.0112	0.0022	0.1643	0.0042	0.0046	0.0648	0.0014	0.1088	0.1503	0.0167	0.0017	0.1114	0.0148	0.0043	0.0068	9e-04	0.0018	0.0395	0.0284	0.0257	0.0905	0.0228	0.0901	0.0014
11	rs3025094	102710083	1.03	0.13807906481078	0.95	0.15120882267165	0.689307287987309	1.1705324019308	0.0172	0.0106	0.0112	0.0022	0.1644	0.0042	0.0046	0.0648	0.0014	0.1088	0.1502	0.0167	0.0017	0.1113	0.0148	0.0043	0.0068	9e-04	0.0017	0.0396	0.0285	0.0257	0.0905	0.0228	0.09	0.0014
11	rs679620	102713620	1.03	0.13807906481078	0.95	0.15120882267165	0.691504575695077	1.16855536763578	0.0172	0.0106	0.0111	0.0022	0.1645	0.0042	0.0046	0.0647	0.0014	0.1087	0.1501	0.0167	0.0017	0.1113	0.0147	0.0042	0.0069	9e-04	0.0017	0.0396	0.0285	0.0257	0.0906	0.0229	0.09	0.0014
11	rs522616	102715048	1.03	0.13807906481078	0.96	0.130782650589638	0.700914760173827	1.18769167039996	0.0172	0.0106	0.0112	0.0022	0.1645	0.0043	0.0046	0.0648	0.0014	0.1087	0.1501	0.0167	0.0017	0.1113	0.0147	0.0043	0.0069	9e-04	0.0017	0.0396	0.0285	0.0257	0.0905	0.0229	0.09	0.0014
11	rs12808148	102733163	1.03	0.13807906481078	0.96	0.130782650589638	0.71945719170338	1.21600136674638	0.0173	0.0109	0.0113	0.0023	0.1659	0.0043	0.0048	0.0653	0.0013	0.1073	0.1494	0.0164	0.0018	0.1102	0.0144	0.0043	0.007	9e-04	0.0016	0.0401	0.0289	0.0258	0.0904	0.0232	0.0895	0.0014
11	rs644552	102735140	1.03	0.13807906481078	0.96	0.130782650589638	0.71424363601874	1.21782648108777	0.0173	0.011	0.0113	0.0023	0.1659	0.0044	0.0048	0.0653	0.0013	0.1073	0.1493	0.0165	0.0018	0.1102	0.0144	0.0043	0.007	9e-04	0.0016	0.0401	0.029	0.0258	0.0904	0.0232	0.0895	0.0014
11	rs17368582	102738075	1.03	0.13807906481078	0.97	0.112481740502774	0.712608565058449	1.2085400207	0.0173	0.011	0.0113	0.0023	0.166	0.0044	0.0048	0.0653	0.0013	0.1072	0.1492	0.0165	0.0018	0.1102	0.0144	0.0043	0.007	9e-04	0.0016	0.0401	0.029	0.0258	0.0903	0.0233	0.0895	0.0014
11	rs2276109	102745791	1.03	0.13807906481078	0.97	0.112481740502774	0.722219715119481	1.1999281464769	0.0174	0.0111	0.0114	0.0023	0.166	0.0044	0.0048	0.0654	0.0013	0.1071	0.1492	0.0165	0.0018	0.1102	0.0144	0.0043	0.007	9e-04	0.0016	0.0401	0.029	0.0258	0.0903	0.0233	0.0893	0.0014
11	rs1940935	102755015	1.03	0.13807906481078	0.97	0.112481740502774	0.710826749452129	1.23327615534312	0.0175	0.0113	0.0115	0.0023	0.1663	0.0044	0.0049	0.0655	0.0012	0.1068	0.1486	0.0165	0.0018	0.1096	0.0143	0.0045	0.007	9e-04	0.0015	0.0404	0.0292	0.0257	0.0904	0.0233	0.0894	0.0013
11	rs117582460	102755691	1.03	0.13807906481078	0.97	0.112481740502774	0.706750901715645	1.24509393222303	0.0175	0.0113	0.0115	0.0023	0.1663	0.0044	0.0049	0.0655	0.0012	0.1067	0.1486	0.0165	0.0018	0.1095	0.0143	0.0045	0.007	9e-04	0.0015	0.0404	0.0292	0.0257	0.0905	0.0233	0.0894	0.0013
11	rs118154670	102757718	1.04	0.120487900976968	0.97	0.112481740502774	0.710381605228507	1.28853570884668	0.0175	0.0114	0.0115	0.0023	0.1664	0.0044	0.0049	0.0656	0.0012	0.1065	0.1487	0.0164	0.0018	0.1093	0.0142	0.0046	0.007	9e-04	0.0015	0.0405	0.0292	0.0255	0.0908	0.0232	0.0894	0.0013
11	rs10791599	102760015	1.04	0.120487900976968	0.97	0.112481740502774	0.736403945619037	1.31909565711777	0.0175	0.0116	0.0117	0.0023	0.1665	0.0043	0.0049	0.0656	0.0012	0.1064	0.149	0.0163	0.0018	0.1092	0.0141	0.0046	0.007	9e-04	0.0014	0.0405	0.0292	0.0254	0.0912	0.0233	0.089	0.0013
11	rs117862972	102760982	1.04	0.120487900976968	0.97	0.112481740502774	0.741839445963971	1.30262514073841	0.0175	0.0116	0.0117	0.0023	0.1665	0.0043	0.0049	0.0657	0.0012	0.1063	0.1491	0.0163	0.0018	0.1092	0.0141	0.0046	0.007	9e-04	0.0014	0.0405	0.0292	0.0254	0.0912	0.0233	0.089	0.0013
11	rs117212285	102761754	1.04	0.120487900976968	0.97	0.112481740502774	0.745397103518418	1.29255858824352	0.0175	0.0116	0.0117	0.0023	0.1666	0.0043	0.0049	0.0656	0.0012	0.1063	0.1489	0.0163	0.0018	0.1093	0.0141	0.0045	0.007	9e-04	0.0014	0.0405	0.0292	0.0254	0.0913	0.0233	0.089	0.0013
11	rs12360595	102761843	1.04	0.120487900976968	0.97	0.112481740502774	0.735876433323463	1.27714924929694	0.0175	0.0117	0.0117	0.0023	0.1667	0.0043	0.0049	0.0655	0.0012	0.1063	0.1488	0.0165	0.0018	0.1093	0.0141	0.0045	0.007	9e-04	0.0014	0.0405	0.0292	0.0254	0.0912	0.0233	0.089	0.0013
11	rs1940937	102763604	1.04	0.120487900976968	0.97	0.112481740502774	0.742595767618543	1.29037926220821	0.0175	0.0117	0.0116	0.0023	0.1668	0.0043	0.0048	0.0655	0.0012	0.1062	0.1488	0.0165	0.0018	0.1093	0.0141	0.0045	0.007	9e-04	0.0014	0.0406	0.0292	0.0254	0.0914	0.0233	0.0889	0.0013
11	rs12786502	102771599	1.04	0.120487900976968	0.97	0.112481740502774	0.743049723291789	1.31758159612677	0.0173	0.0117	0.0117	0.0023	0.1669	0.0043	0.0048	0.0656	0.0012	0.106	0.1486	0.0165	0.0019	0.1091	0.0141	0.0045	0.007	9e-04	0.0014	0.0409	0.0293	0.0256	0.0914	0.0233	0.0886	0.0013
11	rs7111328	102791217	1.04	0.120487900976968	0.97	0.112481740502774	0.727758812289955	1.40468162830867	0.0169	0.0119	0.0118	0.0023	0.1669	0.0043	0.0048	0.0657	0.0012	0.1063	0.1483	0.0164	0.0019	0.1087	0.014	0.0045	0.007	0.001	0.0014	0.0414	0.0293	0.0256	0.0919	0.0232	0.0881	0.0013
11	rs117967937	102794373	1.04	0.120487900976968	0.97	0.112481740502774	0.726784372804858	1.41625060231158	0.0168	0.0119	0.0119	0.0023	0.1669	0.0043	0.0048	0.0658	0.0012	0.1063	0.1483	0.0164	0.0019	0.1086	0.014	0.0045	0.007	0.001	0.0014	0.0415	0.0294	0.0257	0.092	0.0232	0.0881	0.0013
11	rs12788925	102801847	1.04	0.120487900976968	0.97	0.112481740502774	0.703571594692046	1.44609445092213	0.0166	0.0119	0.0119	0.0024	0.1668	0.0043	0.0048	0.0658	0.0012	0.1063	0.1484	0.0165	0.0019	0.1084	0.0139	0.0046	0.007	0.001	0.0013	0.0417	0.0294	0.0257	0.092	0.0231	0.088	0.0013
11	rs7120387	102803151	1.04	0.120487900976968	0.97	0.112481740502774	0.689673285323068	1.44524037098835	0.0166	0.0119	0.0119	0.0024	0.1667	0.0043	0.0048	0.0658	0.0012	0.1062	0.1484	0.0167	0.002	0.1082	0.0139	0.0046	0.007	0.001	0.0013	0.0417	0.0294	0.0257	0.092	0.0231	0.088	0.0013
11	rs17099771	102803154	1.04	0.120487900976968	0.97	0.112481740502774	0.670178776683053	1.45583671418874	0.0164	0.0119	0.0119	0.0025	0.1667	0.0045	0.0049	0.0658	0.0011	0.1061	0.1482	0.0168	0.002	0.1082	0.0139	0.0046	0.0071	0.001	0.0013	0.0417	0.0294	0.0257	0.092	0.0231	0.088	0.0013
11	rs73591375	102806354	1.04	0.120487900976968	0.97	0.112481740502774	0.638296596059883	1.4804954109269	0.0165	0.0121	0.012	0.0025	0.1663	0.0045	0.0049	0.0658	0.0011	0.1061	0.148	0.0167	0.002	0.1083	0.0139	0.0047	0.0071	0.001	0.0013	0.0421	0.0295	0.0257	0.0921	0.023	0.0876	0.0013
11	rs111900470	102809038	1.04	0.120487900976968	0.97	0.112481740502774	0.586016395823761	1.52328894813318	0.0165	0.0126	0.012	0.0026	0.1655	0.0045	0.0049	0.0658	0.0011	0.106	0.1477	0.0167	0.0021	0.1085	0.014	0.0048	0.0071	0.0011	0.0014	0.0427	0.0296	0.0258	0.0923	0.0229	0.0867	0.0013
11	rs11225486	102809221	1.04	0.120487900976968	0.97	0.112481740502774	0.585336889560715	1.52259998136223	0.0165	0.0126	0.012	0.0026	0.1655	0.0045	0.0049	0.0658	0.0011	0.106	0.1477	0.0167	0.0021	0.1085	0.014	0.0048	0.0071	0.0011	0.0014	0.0427	0.0296	0.0258	0.0923	0.0229	0.0867	0.0013
11	rs1042840	102814110	1.04	0.120487900976968	0.97	0.112481740502774	0.577751465177468	1.53845858688058	0.0165	0.0126	0.012	0.0026	0.1653	0.0045	0.0049	0.0659	0.0011	0.106	0.1478	0.0167	0.0021	0.1085	0.0139	0.0048	0.0071	0.0011	0.0013	0.0428	0.0296	0.0258	0.0923	0.0229	0.0866	0.0013
11	rs627363	102825635	1.05	0.104628957265627	0.97	0.112481740502774	0.577954045999781	1.53362932418061	0.0164	0.0126	0.012	0.0027	0.1649	0.0045	0.0049	0.0659	0.0011	0.1064	0.1477	0.0167	0.0022	0.1087	0.0138	0.0048	0.0071	0.0011	0.0013	0.0429	0.0295	0.0259	0.0924	0.0229	0.0864	0.0014
11	rs3758856	102829081	1.05	0.104628957265627	0.97	0.112481740502774	0.574379990926549	1.5255284289442	0.0164	0.0126	0.012	0.0027	0.1648	0.0045	0.0049	0.0658	0.0011	0.1064	0.1477	0.0167	0.0021	0.1087	0.0138	0.0048	0.0071	0.0011	0.0013	0.0429	0.0295	0.026	0.0924	0.023	0.0864	0.0014
11	rs675392	102829805	1.05	0.104628957265627	0.97	0.112481740502774	0.574379990926549	1.52725145866478	0.0164	0.0126	0.012	0.0027	0.1648	0.0045	0.0049	0.0658	0.0011	0.1064	0.1477	0.0168	0.0021	0.1087	0.0138	0.0049	0.0071	0.0011	0.0013	0.0429	0.0295	0.026	0.0924	0.0231	0.0864	0.0014
11	rs117305757	102831969	1.05	0.104628957265627	0.97	0.112481740502774	0.578089118257829	1.5413917992122	0.0163	0.0126	0.012	0.0027	0.1647	0.0045	0.0049	0.0658	0.0011	0.1064	0.1476	0.0168	0.0021	0.1087	0.0138	0.0049	0.0071	0.0011	0.0013	0.0428	0.0295	0.026	0.0924	0.0231	0.0864	0.0014
11	rs10791602	102833826	1.05	0.104628957265627	0.97	0.112481740502774	0.556333477488179	1.45122064167229	0.0161	0.0134	0.0127	0.0027	0.163	0.0045	0.0049	0.0658	0.0011	0.1067	0.1472	0.017	0.0022	0.1091	0.0137	0.005	0.0071	0.0012	0.0013	0.043	0.0294	0.0264	0.0921	0.0235	0.0855	0.0014
11	rs10791605	102835636	1.05	0.104628957265627	0.97	0.112481740502774	0.545701154254645	1.4203374693808	0.0161	0.0136	0.0127	0.0027	0.1628	0.0045	0.0049	0.0658	0.0011	0.1066	0.1472	0.0171	0.0022	0.1093	0.0136	0.0051	0.0071	0.0011	0.0013	0.0431	0.0293	0.0265	0.0919	0.0236	0.0852	0.0014
11	rs4439482	102837669	1.05	0.104628957265627	0.97	0.112481740502774	0.46252974509042	1.41063430673301	0.016	0.0144	0.013	0.0027	0.1618	0.0044	0.0043	0.0657	0.0011	0.1063	0.1467	0.0174	0.0023	0.1103	0.0133	0.0049	0.0071	0.0012	0.0013	0.0437	0.0294	0.0264	0.0919	0.0237	0.0853	0.0014
11	rs117756711	102846901	1.06	0.0904005175896243	0.97	0.112481740502774	0.439085980960332	1.38854526857744	0.016	0.015	0.0132	0.0028	0.161	0.0043	0.0038	0.0655	0.0011	0.1061	0.1461	0.0176	0.0023	0.111	0.0131	0.0047	0.0071	0.0013	0.0012	0.0442	0.0295	0.0263	0.0919	0.0238	0.0856	0.0014
11	rs637759	102848546	1.06	0.0904005175896243	0.97	0.112481740502774	0.435541589653231	1.37955627530514	0.016	0.0151	0.0133	0.0028	0.161	0.0043	0.0037	0.0654	0.0011	0.1061	0.1461	0.0177	0.0023	0.1111	0.0131	0.0047	0.0071	0.0013	0.0012	0.0442	0.0295	0.0263	0.0919	0.0238	0.0857	0.0014
11	rs117172724	102865226	1.05	0.104628957265627	0.97	0.112481740502774	0.479375268129914	1.35484446655452	0.0159	0.0159	0.0136	0.0028	0.161	0.0041	0.003	0.0648	0.0011	0.1069	0.1454	0.0179	0.0023	0.1113	0.0129	0.0045	0.0069	0.0013	0.0011	0.0446	0.0296	0.0262	0.0921	0.0241	0.0855	0.0014
11	rs658390	102866474	1.05	0.104628957265627	0.97	0.112481740502774	0.474874979571393	1.3465675255781	0.0159	0.0159	0.0136	0.0028	0.161	0.0041	0.003	0.0648	0.0011	0.1069	0.1454	0.0179	0.0023	0.1113	0.0129	0.0045	0.0069	0.0013	0.0011	0.0446	0.0296	0.0262	0.0921	0.0241	0.0855	0.0014
11	rs78706399	102870033	1.05	0.104628957265627	0.97	0.112481740502774	0.475674893002247	1.35045156342005	0.0158	0.0159	0.0136	0.0028	0.161	0.0041	0.003	0.0648	0.0011	0.1069	0.1454	0.018	0.0022	0.1113	0.0129	0.0046	0.0069	0.0013	0.0011	0.0447	0.0296	0.0263	0.0921	0.0241	0.0855	0.0014
11	rs118143862	102878081	1.05	0.104628957265627	0.96	0.130782650589638	0.474998000617093	1.34622987174507	0.0158	0.016	0.0136	0.0028	0.161	0.004	0.003	0.0648	0.001	0.1069	0.1454	0.018	0.0022	0.1114	0.013	0.0046	0.0069	0.0013	0.0011	0.0447	0.0297	0.0263	0.092	0.024	0.0854	0.0013
11	rs2509113	102888594	1.05	0.104628957265627	0.96	0.130782650589638	0.479807884445341	1.36059262325029	0.0158	0.016	0.0136	0.0028	0.1612	0.004	0.0029	0.0648	0.001	0.107	0.1454	0.018	0.0022	0.1113	0.013	0.0045	0.0069	0.0013	0.001	0.0449	0.0297	0.0262	0.0921	0.024	0.0853	0.0013
11	rs117849885	102891423	1.05	0.104628957265627	0.96	0.130782650589638	0.481354486477396	1.366514075133	0.0158	0.016	0.0136	0.0028	0.1612	0.004	0.0029	0.0648	0.001	0.107	0.1454	0.018	0.0022	0.1113	0.013	0.0045	0.0069	0.0013	0.001	0.0449	0.0297	0.0262	0.0921	0.024	0.0853	0.0013
11	rs670515	102897892	1.05	0.104628957265627	0.96	0.130782650589638	0.484765494061944	1.36989968119252	0.0158	0.016	0.0136	0.0028	0.1613	0.004	0.0029	0.0648	0.001	0.107	0.1454	0.018	0.0021	0.1112	0.013	0.0045	0.0069	0.0013	0.001	0.045	0.0298	0.0263	0.0921	0.024	0.0853	0.0013
11	rs79780783	102900690	1.05	0.104628957265627	0.96	0.130782650589638	0.485324768439851	1.37430304773744	0.0158	0.016	0.0136	0.0028	0.1613	0.004	0.0029	0.0648	0.001	0.107	0.1454	0.018	0.0021	0.1113	0.013	0.0045	0.0069	0.0013	0.001	0.045	0.0298	0.0262	0.0921	0.024	0.0853	0.0013
11	rs72987587	102907759	1.05	0.104628957265627	0.96	0.130782650589638	0.487315824256311	1.37701397624572	0.0158	0.0161	0.0136	0.0028	0.1613	0.004	0.0028	0.0648	0.001	0.107	0.1453	0.018	0.0021	0.1113	0.013	0.0045	0.0069	0.0013	0.001	0.045	0.0298	0.0262	0.0921	0.024	0.0853	0.0013
11	rs117219920	102914301	1.06	0.0904005175896243	0.96	0.130782650589638	0.48501402195122	1.36211487312123	0.0157	0.0161	0.0137	0.0028	0.1615	0.0039	0.0027	0.0648	0.001	0.1068	0.1455	0.018	0.0019	0.1117	0.013	0.0045	0.0068	0.0013	0.001	0.0451	0.0297	0.0261	0.092	0.024	0.0852	0.0012
11	rs35857777	102919243	1.06	0.0904005175896243	0.96	0.130782650589638	0.498903686461789	1.36194572023929	0.0155	0.0164	0.0137	0.0029	0.1619	0.0039	0.0025	0.0647	9e-04	0.1066	0.1459	0.018	0.0017	0.1124	0.013	0.0045	0.0067	0.0013	0.001	0.0452	0.0296	0.0258	0.0918	0.0239	0.0851	0.0011
11	rs11225531	102920365	1.06	0.0904005175896243	0.96	0.130782650589638	0.503765354384667	1.36042350189257	0.0155	0.0165	0.0137	0.0029	0.162	0.0039	0.0025	0.0647	9e-04	0.1065	0.1461	0.0179	0.0016	0.1125	0.0131	0.0045	0.0067	0.0014	0.001	0.0452	0.0296	0.0257	0.0918	0.0239	0.0851	0.0011
11	rs72987592	102923927	1.06	0.0904005175896243	0.96	0.130782650589638	0.522857684447201	1.3627915196456	0.0154	0.0166	0.0139	0.003	0.1619	0.0038	0.0024	0.0646	9e-04	0.1061	0.1465	0.0179	0.0014	0.1128	0.0134	0.0046	0.0066	0.0014	9e-04	0.0454	0.0296	0.0255	0.0917	0.0239	0.0849	0.0011
11	rs540266	102924515	1.06	0.0904005175896243	0.95	0.15120882267165	0.511833333639893	1.36262235276603	0.0153	0.0166	0.0139	0.003	0.1619	0.0038	0.0025	0.0645	9e-04	0.1061	0.1465	0.0179	0.0014	0.1129	0.0135	0.0046	0.0066	0.0014	9e-04	0.0454	0.0296	0.0255	0.0917	0.0239	0.0849	0.0011
11	rs117291173	102926689	1.06	0.0904005175896243	0.95	0.15120882267165	0.509667385810233	1.35619660846594	0.0153	0.0167	0.014	0.0031	0.1618	0.0038	0.0025	0.0645	9e-04	0.1059	0.1466	0.0179	0.0014	0.113	0.0136	0.0046	0.0066	0.0014	9e-04	0.0454	0.0296	0.0255	0.0918	0.0239	0.0848	0.001
11	rs546805	102952168	1.06	0.0904005175896243	0.95	0.15120882267165	0.508649637171441	1.35264771681727	0.0152	0.0168	0.0141	0.0031	0.1618	0.0037	0.0025	0.0644	9e-04	0.1056	0.1466	0.0179	0.0014	0.1131	0.0137	0.0047	0.0065	0.0014	9e-04	0.0455	0.0296	0.0255	0.0918	0.0239	0.0847	0.001
11	rs510396	102957052	1.06	0.0904005175896243	0.95	0.15120882267165	0.492498469278205	1.35737991733816	0.0152	0.0168	0.0141	0.0031	0.1616	0.0037	0.0025	0.0644	9e-04	0.1056	0.1467	0.018	0.0014	0.1131	0.0137	0.0047	0.0065	0.0014	9e-04	0.0455	0.0296	0.0255	0.0918	0.0239	0.0847	0.001
11	rs2513989	102974912	1.06	0.0904005175896243	0.95	0.15120882267165	0.468682564733618	1.34116676967857	0.0152	0.0168	0.0142	0.0032	0.1614	0.0037	0.0025	0.0643	9e-04	0.1056	0.1466	0.018	0.0014	0.1132	0.0137	0.0047	0.0065	0.0015	9e-04	0.0455	0.0296	0.0255	0.0918	0.0239	0.0846	0.0011
11	rs117762528	102981588	1.06	0.0904005175896243	0.95	0.15120882267165	0.469477390565954	1.34302286877196	0.0152	0.0168	0.0142	0.0032	0.1614	0.0037	0.0026	0.0643	9e-04	0.1056	0.1466	0.018	0.0014	0.1132	0.0137	0.0047	0.0065	0.0015	9e-04	0.0456	0.0296	0.0254	0.0917	0.0239	0.0846	0.0011
11	rs17301182	102991197	1.06	0.0904005175896243	0.95	0.15120882267165	0.477585016407159	1.34437302946721	0.0152	0.0168	0.0142	0.0032	0.1614	0.0037	0.0026	0.0642	9e-04	0.1056	0.1465	0.018	0.0014	0.1131	0.0138	0.0048	0.0065	0.0015	9e-04	0.0456	0.0297	0.0255	0.0917	0.0239	0.0845	0.0011
11	rs118117890	102993426	1.06	0.0904005175896243	0.95	0.15120882267165	0.477461670534067	1.34504819512344	0.0152	0.0168	0.0142	0.0032	0.1614	0.0037	0.0026	0.0642	9e-04	0.1056	0.1465	0.018	0.0014	0.1131	0.0138	0.0048	0.0065	0.0015	9e-04	0.0456	0.0297	0.0255	0.0917	0.0239	0.0845	0.0011
11	rs2435924	103000787	1.06	0.0904005175896243	0.95	0.15120882267165	0.477831754525051	1.345554606661	0.0152	0.0168	0.0143	0.0032	0.1614	0.0037	0.0026	0.0641	9e-04	0.1056	0.1465	0.018	0.0015	0.113	0.0138	0.0048	0.0065	0.0015	9e-04	0.0457	0.0297	0.0255	0.0917	0.024	0.0845	0.0011
11	rs77738279	103006557	1.06	0.0904005175896243	0.95	0.15120882267165	0.465083526411249	1.34319162641139	0.0152	0.0169	0.0143	0.0032	0.1614	0.0038	0.0026	0.0641	9e-04	0.1055	0.1465	0.0181	0.0014	0.113	0.0138	0.0048	0.0065	0.0015	9e-04	0.0457	0.0297	0.0255	0.0917	0.0239	0.0845	0.0011
11	rs61898615	103019260	1.06	0.0904005175896243	0.95	0.15120882267165	0.465083526411249	1.33998584017821	0.0152	0.0169	0.0143	0.0032	0.1614	0.0038	0.0026	0.0641	9e-04	0.1055	0.1465	0.0181	0.0014	0.113	0.0138	0.0048	0.0065	0.0015	9e-04	0.0457	0.0297	0.0255	0.0917	0.0239	0.0845	0.001
11	rs17301695	103021830	1.06	0.0904005175896243	0.95	0.15120882267165	0.433480585724089	1.35416848011042	0.0149	0.0169	0.0143	0.0032	0.162	0.0038	0.0025	0.064	9e-04	0.1055	0.1464	0.0179	0.0016	0.113	0.0137	0.0046	0.0065	0.0015	9e-04	0.0458	0.0298	0.0254	0.0917	0.024	0.0845	0.0011
11	rs118011610	103022303	1.06	0.0904005175896243	0.95	0.15120882267165	0.427618677988836	1.35771803722422	0.0149	0.0169	0.0144	0.0032	0.1621	0.0038	0.0025	0.064	9e-04	0.1054	0.1463	0.0179	0.0017	0.113	0.0137	0.0046	0.0064	0.0015	9e-04	0.0458	0.0298	0.0254	0.0917	0.024	0.0845	0.0011
11	rs17301750	103027234	1.05	0.104628957265627	0.95	0.15120882267165	0.408099264731224	1.35873248118633	0.0147	0.017	0.0144	0.0032	0.1626	0.0037	0.0025	0.0639	9e-04	0.1054	0.1461	0.0178	0.0018	0.1129	0.0136	0.0044	0.0064	0.0015	0.001	0.0459	0.0299	0.0254	0.0918	0.024	0.0845	0.0011
11	rs688906	103029516	1.05	0.104628957265627	0.95	0.15120882267165	0.411932334677105	1.3641449805729	0.0147	0.017	0.0144	0.0032	0.1626	0.0037	0.0025	0.064	9e-04	0.1054	0.1461	0.0178	0.0018	0.113	0.0135	0.0044	0.0064	0.0015	0.001	0.0459	0.0299	0.0253	0.0918	0.024	0.0845	0.0011
11	rs2408539	103032409	1.05	0.104628957265627	0.95	0.15120882267165	0.414862054988512	1.36110000834971	0.0146	0.017	0.0144	0.0031	0.1626	0.0037	0.0025	0.0639	9e-04	0.1054	0.1461	0.0179	0.0018	0.113	0.0135	0.0044	0.0064	0.0015	0.001	0.0459	0.0299	0.0254	0.0918	0.024	0.0846	0.0011
11	rs72989738	103036743	1.05	0.104628957265627	0.95	0.15120882267165	0.417167128747933	1.36143828259949	0.0146	0.017	0.0143	0.0031	0.1625	0.0037	0.0025	0.0638	9e-04	0.1055	0.1462	0.0179	0.0018	0.113	0.0135	0.0044	0.0064	0.0014	0.001	0.0459	0.0299	0.0254	0.0918	0.024	0.0847	0.0011
11	rs688244	103038527	1.05	0.104628957265627	0.95	0.15120882267165	0.418437634691846	1.36312986389867	0.0146	0.017	0.0143	0.0031	0.1625	0.0037	0.0025	0.0638	9e-04	0.1055	0.1462	0.0179	0.0018	0.1131	0.0135	0.0044	0.0064	0.0014	0.001	0.0459	0.0299	0.0254	0.0918	0.0241	0.0847	0.0011
11	rs75994449	103044577	1.05	0.104628957265627	0.96	0.130782650589638	0.417051723729596	1.36093087647936	0.0145	0.017	0.0143	0.0031	0.1626	0.0037	0.0025	0.0637	9e-04	0.1055	0.1462	0.0179	0.0018	0.1131	0.0135	0.0044	0.0064	0.0014	9e-04	0.046	0.0299	0.0254	0.0918	0.0241	0.0847	0.0011
11	rs640123	103056354	1.06	0.0904005175896243	0.96	0.130782650589638	0.424469709165409	1.3829472141332	0.0144	0.017	0.0142	0.0031	0.1622	0.0037	0.0025	0.0638	9e-04	0.1056	0.1464	0.0179	0.0018	0.113	0.0135	0.0044	0.0064	0.0014	9e-04	0.046	0.0299	0.0255	0.0918	0.0241	0.0848	0.0011
11	rs1352415	103058427	1.06	0.0904005175896243	0.96	0.130782650589638	0.424586131477746	1.3841343678922	0.0144	0.017	0.0142	0.0031	0.1622	0.0037	0.0025	0.0638	9e-04	0.1056	0.1464	0.0179	0.0018	0.113	0.0135	0.0044	0.0064	0.0014	9e-04	0.046	0.0299	0.0255	0.0918	0.0241	0.0848	0.0011
11	rs72989767	103061232	1.06	0.0904005175896243	0.96	0.130782650589638	0.423771508530748	1.3826080582868	0.0144	0.017	0.0142	0.0031	0.1622	0.0037	0.0025	0.0638	9e-04	0.1056	0.1464	0.0179	0.0018	0.113	0.0135	0.0044	0.0064	0.0014	9e-04	0.046	0.0299	0.0255	0.0918	0.0241	0.0848	0.0011
11	rs111267979	103062063	1.06	0.0904005175896243	0.96	0.130782650589638	0.423713350934549	1.38243848552304	0.0144	0.017	0.0142	0.0031	0.1622	0.0037	0.0025	0.0638	9e-04	0.1056	0.1464	0.0179	0.0018	0.113	0.0135	0.0044	0.0064	0.0014	9e-04	0.046	0.0299	0.0255	0.0918	0.0241	0.0848	0.0011
11	rs111992783	103064017	1.06	0.0904005175896243	0.96	0.130782650589638	0.424004178595491	1.38125157253232	0.0144	0.017	0.0142	0.0031	0.1622	0.0037	0.0025	0.0638	9e-04	0.1056	0.1463	0.0179	0.0018	0.1131	0.0135	0.0044	0.0064	0.0014	9e-04	0.046	0.0299	0.0255	0.0918	0.0241	0.0848	0.0011
11	rs11225597	103066685	1.06	0.0904005175896243	0.96	0.130782650589638	0.423829670095054	1.38040388084118	0.0144	0.017	0.0142	0.0031	0.1622	0.0037	0.0025	0.0638	9e-04	0.1056	0.1463	0.0179	0.0018	0.1131	0.0135	0.0044	0.0064	0.0014	9e-04	0.046	0.0299	0.0255	0.0918	0.0241	0.0848	0.0011
11	rs589623	103082590	1.06	0.0904005175896243	0.96	0.130782650589638	0.410786257474519	1.37464186534601	0.0144	0.017	0.0142	0.0032	0.1621	0.0037	0.0025	0.0638	9e-04	0.1055	0.1463	0.0179	0.0018	0.1131	0.0135	0.0044	0.0064	0.0014	9e-04	0.046	0.03	0.0255	0.0917	0.0241	0.0848	0.0011
11	rs618529	103114878	1.06	0.0904005175896243	0.96	0.130782650589638	0.390821675692896	1.36465258608727	0.0143	0.0171	0.0144	0.0033	0.1617	0.0039	0.0027	0.0634	8e-04	0.1053	0.1465	0.0179	0.0019	0.1134	0.0136	0.0044	0.0065	0.0014	8e-04	0.046	0.0299	0.0255	0.0919	0.0242	0.0846	0.0011
11	rs602398	103119421	1.06	0.0904005175896243	0.96	0.130782650589638	0.388312617301102	1.36194572023929	0.0143	0.0171	0.0144	0.0033	0.1617	0.0039	0.0027	0.0634	8e-04	0.1052	0.1465	0.0179	0.0019	0.1133	0.0136	0.0044	0.0065	0.0014	8e-04	0.046	0.0299	0.0255	0.0918	0.0242	0.0846	0.0011
11	rs72971585	103124329	1.06	0.0904005175896243	0.96	0.130782650589638	0.388256953241942	1.36177657085801	0.0143	0.0171	0.0144	0.0033	0.1617	0.0039	0.0027	0.0634	8e-04	0.1052	0.1465	0.0179	0.0019	0.1133	0.0136	0.0044	0.0065	0.0014	8e-04	0.046	0.0299	0.0255	0.0918	0.0242	0.0846	0.0011
11	rs72971602	103142490	1.06	0.0904005175896243	0.96	0.130782650589638	0.394123696527258	1.33762450575121	0.0143	0.0171	0.0145	0.0033	0.1617	0.0039	0.0027	0.0632	8e-04	0.1052	0.1465	0.0178	0.0019	0.1134	0.0136	0.0044	0.0065	0.0015	8e-04	0.046	0.0298	0.0255	0.0919	0.0242	0.0846	0.001
11	rs10895391	103158278	1.06	0.0904005175896243	0.95	0.15120882267165	0.486444252545631	1.28217054895211	0.0141	0.0172	0.0155	0.0034	0.1621	0.0038	0.0028	0.0612	9e-04	0.1039	0.1462	0.0174	0.0022	0.1129	0.0141	0.0048	0.0067	0.0017	9e-04	0.0465	0.0296	0.0254	0.093	0.0243	0.0849	0.001
11	rs313381	103163605	1.06	0.0904005175896243	0.95	0.15120882267165	0.486630954441447	1.28150084684303	0.0141	0.0172	0.0155	0.0034	0.1621	0.0038	0.0028	0.0612	9e-04	0.1039	0.1462	0.0174	0.0022	0.1129	0.0141	0.0048	0.0067	0.0017	9e-04	0.0465	0.0296	0.0254	0.093	0.0243	0.0849	0.001
11	rs72975607	103167130	1.06	0.0904005175896243	0.95	0.15120882267165	0.487004462099689	1.2808312048183	0.0141	0.0172	0.0155	0.0034	0.1621	0.0038	0.0028	0.0612	9e-04	0.1039	0.1462	0.0174	0.0022	0.1129	0.0141	0.0048	0.0067	0.0017	9e-04	0.0465	0.0296	0.0254	0.093	0.0243	0.0849	0.001
11	rs12295856	103168877	1.06	0.0904005175896243	0.95	0.15120882267165	0.488250487524251	1.27982685451795	0.0141	0.0172	0.0155	0.0034	0.1621	0.0038	0.0028	0.0612	9e-04	0.1038	0.1462	0.0174	0.0022	0.1129	0.0141	0.0048	0.0067	0.0016	9e-04	0.0465	0.0296	0.0254	0.093	0.0243	0.0849	0.001
11	rs1835493	103172624	1.06	0.0904005175896243	0.95	0.15120882267165	0.489061228632452	1.28049640634879	0.0141	0.0172	0.0155	0.0034	0.1621	0.0038	0.0028	0.0612	9e-04	0.1038	0.1462	0.0174	0.0022	0.1129	0.0141	0.0048	0.0067	0.0016	9e-04	0.0465	0.0296	0.0254	0.093	0.0243	0.0849	0.001
11	rs117124716	103184160	1.06	0.0904005175896243	0.95	0.15120882267165	0.508713217929139	1.29725465408569	0.0141	0.0173	0.0155	0.0034	0.1622	0.0037	0.0028	0.0612	8e-04	0.1036	0.1463	0.0174	0.0023	0.1129	0.0141	0.0049	0.0066	0.0017	9e-04	0.0466	0.0296	0.0254	0.0931	0.0244	0.0848	9e-04
11	rs60654445	103184407	1.06	0.0904005175896243	0.95	0.15120882267165	0.509031178788133	1.29859692095531	0.0141	0.0173	0.0155	0.0034	0.1622	0.0037	0.0028	0.0612	8e-04	0.1036	0.1463	0.0174	0.0023	0.1129	0.0141	0.0049	0.0066	0.0017	9e-04	0.0466	0.0296	0.0254	0.0931	0.0244	0.0848	9e-04
11	rs118070112	103189672	1.06	0.0904005175896243	0.95	0.15120882267165	0.51227980937827	1.29859692095531	0.0141	0.0173	0.0155	0.0034	0.1622	0.0037	0.0028	0.0612	8e-04	0.1035	0.1463	0.0174	0.0023	0.1129	0.0141	0.0049	0.0066	0.0017	9e-04	0.0466	0.0296	0.0254	0.0932	0.0244	0.0848	9e-04
11	rs112176359	103197188	1.06	0.0904005175896243	0.95	0.15120882267165	0.524985619783241	1.3182544757713	0.014	0.0173	0.0155	0.0035	0.1623	0.0036	0.0029	0.0611	8e-04	0.1033	0.1463	0.0173	0.0023	0.1127	0.0141	0.0049	0.0065	0.0016	9e-04	0.0468	0.0297	0.0255	0.0934	0.0245	0.0848	9e-04
11	rs117353967	103203283	1.06	0.0904005175896243	0.95	0.15120882267165	0.530226149383096	1.32246129000025	0.014	0.0173	0.0155	0.0035	0.1624	0.0036	0.0029	0.061	8e-04	0.1032	0.1463	0.0172	0.0023	0.1127	0.0141	0.0049	0.0065	0.0016	9e-04	0.0468	0.0298	0.0255	0.0934	0.0246	0.0848	8e-04
11	rs111839693	103211403	1.06	0.0904005175896243	0.95	0.15120882267165	0.537251927556609	1.33121870528962	0.014	0.0173	0.0155	0.0035	0.1626	0.0036	0.0029	0.061	8e-04	0.103	0.1462	0.0172	0.0023	0.1127	0.014	0.0049	0.0065	0.0016	9e-04	0.0469	0.0298	0.0255	0.0935	0.0246	0.0848	8e-04
11	rs11225733	103211507	1.06	0.0904005175896243	0.95	0.15120882267165	0.537317185720485	1.33138721261391	0.014	0.0173	0.0155	0.0035	0.1626	0.0036	0.0029	0.061	8e-04	0.103	0.1462	0.0172	0.0023	0.1127	0.014	0.0049	0.0065	0.0016	9e-04	0.0469	0.0298	0.0255	0.0935	0.0246	0.0848	8e-04
11	rs72979700	103236864	1.06	0.0904005175896243	0.95	0.15120882267165	0.54117405207257	1.33931110179034	0.0139	0.0174	0.0155	0.0036	0.1626	0.0035	0.0029	0.0609	8e-04	0.1027	0.1465	0.0172	0.0023	0.1125	0.014	0.0049	0.0065	0.0016	9e-04	0.0469	0.0299	0.0255	0.0935	0.0246	0.0849	8e-04
11	rs117682901	103263998	1.06	0.0904005175896243	0.95	0.15120882267165	0.560653347694029	1.36093087647936	0.0137	0.0174	0.0155	0.0036	0.1625	0.0035	0.0029	0.0608	8e-04	0.1023	0.1467	0.0172	0.0023	0.1124	0.0141	0.0049	0.0065	0.0016	9e-04	0.047	0.0301	0.0255	0.0936	0.0247	0.085	8e-04
11	rs2671368	103264790	1.06	0.0904005175896243	0.95	0.15120882267165	0.560719929660408	1.36093087647936	0.0137	0.0174	0.0155	0.0036	0.1625	0.0035	0.0029	0.0608	8e-04	0.1023	0.1467	0.0172	0.0023	0.1124	0.0141	0.0049	0.0065	0.0016	9e-04	0.047	0.0301	0.0255	0.0936	0.0247	0.085	8e-04
11	rs117606365	103273141	1.06	0.0904005175896243	0.95	0.15120882267165	0.571823825691537	1.36245318938511	0.0137	0.0174	0.0155	0.0036	0.1625	0.0035	0.0029	0.0608	8e-04	0.1022	0.1467	0.0172	0.0023	0.1123	0.0141	0.0049	0.0065	0.0016	9e-04	0.047	0.0301	0.0256	0.0937	0.0248	0.085	8e-04
11	rs4754074	103273387	1.06	0.0904005175896243	0.95	0.15120882267165	0.575525260194418	1.36583712117142	0.0137	0.0174	0.0155	0.0036	0.1625	0.0035	0.0029	0.0608	8e-04	0.1022	0.1467	0.0172	0.0023	0.1123	0.0141	0.0049	0.0065	0.0016	9e-04	0.047	0.0301	0.0256	0.0937	0.0248	0.085	8e-04
11	rs11225771	103276409	1.06	0.0904005175896243	0.95	0.15120882267165	0.576873997256201	1.37125431326805	0.0137	0.0174	0.0155	0.0035	0.1625	0.0035	0.0029	0.0608	8e-04	0.1022	0.1467	0.0172	0.0023	0.1123	0.0141	0.0048	0.0065	0.0016	9e-04	0.0471	0.0301	0.0256	0.0937	0.0248	0.085	8e-04
11	rs11225772	103277067	1.06	0.0904005175896243	0.95	0.15120882267165	0.576604132140252	1.37176235761509	0.0137	0.0174	0.0155	0.0034	0.1625	0.0035	0.0029	0.0608	8e-04	0.1022	0.1467	0.0172	0.0023	0.1123	0.0141	0.0048	0.0065	0.0016	9e-04	0.0472	0.0301	0.0256	0.0937	0.0248	0.085	8e-04
11	rs117342740	103280314	1.06	0.0904005175896243	0.95	0.15120882267165	0.579170225440534	1.3722704332059	0.0137	0.0174	0.0155	0.0034	0.1625	0.0035	0.0029	0.0608	8e-04	0.1022	0.1467	0.0172	0.0024	0.1123	0.014	0.0048	0.0065	0.0016	9e-04	0.0472	0.0301	0.0255	0.0937	0.0248	0.085	8e-04
11	rs7948029	103283396	1.06	0.0904005175896243	0.95	0.15120882267165	0.579778761478843	1.37040764215689	0.0137	0.0174	0.0155	0.0034	0.1625	0.0035	0.0029	0.0608	8e-04	0.1021	0.1467	0.0172	0.0024	0.1123	0.014	0.0048	0.0065	0.0016	9e-04	0.0472	0.0301	0.0255	0.0937	0.0248	0.085	8e-04
11	rs546442	103309119	1.06	0.0904005175896243	0.95	0.15120882267165	0.59508859001477	1.38040388084118	0.0137	0.0175	0.0155	0.0034	0.1627	0.0034	0.0029	0.0608	8e-04	0.1019	0.1468	0.0172	0.0024	0.1121	0.014	0.0048	0.0065	0.0015	9e-04	0.0472	0.0302	0.0256	0.0939	0.0249	0.0849	9e-04
11	rs117465487	103314322	1.06	0.0904005175896243	0.95	0.15120882267165	0.627522305037841	1.37718343867547	0.0135	0.0177	0.0156	0.0034	0.1631	0.0034	0.0029	0.0604	9e-04	0.1015	0.1468	0.0172	0.0026	0.1115	0.0142	0.0048	0.0065	0.0015	0.001	0.0475	0.0306	0.0256	0.0936	0.025	0.0848	9e-04
11	rs548142	103315520	1.06	0.0904005175896243	0.95	0.15120882267165	0.633286352493501	1.37786132294555	0.0135	0.0177	0.0156	0.0034	0.1631	0.0034	0.0029	0.0604	9e-04	0.1015	0.1468	0.0172	0.0026	0.1115	0.0142	0.0048	0.0065	0.0015	0.001	0.0475	0.0307	0.0256	0.0936	0.025	0.0848	9e-04
11	rs113477737	103315766	1.06	0.0904005175896243	0.95	0.15120882267165	0.633075048610521	1.37735290456082	0.0135	0.0177	0.0156	0.0034	0.1631	0.0034	0.0029	0.0604	9e-04	0.1015	0.1468	0.0172	0.0026	0.1115	0.0142	0.0048	0.0065	0.0015	0.001	0.0475	0.0307	0.0256	0.0936	0.025	0.0848	9e-04
11	rs12417492	103336528	1.06	0.0904005175896243	0.95	0.15120882267165	0.659234099757867	1.40349158833345	0.0134	0.0178	0.0156	0.0034	0.1627	0.0033	0.003	0.0604	9e-04	0.1016	0.1467	0.0172	0.0026	0.1114	0.0143	0.0048	0.0065	0.0015	0.001	0.0476	0.0308	0.0255	0.0937	0.0251	0.0848	9e-04
11	rs72989403	103337259	1.06	0.0904005175896243	0.95	0.15120882267165	0.657298496600911	1.40111200540701	0.0134	0.0178	0.0156	0.0034	0.1627	0.0033	0.003	0.0604	9e-04	0.1016	0.1467	0.0172	0.0026	0.1114	0.0143	0.0048	0.0065	0.0015	0.001	0.0476	0.0308	0.0255	0.0937	0.0251	0.0848	9e-04
11	rs117246609	103349268	1.06	0.0904005175896243	0.95	0.15120882267165	0.655794808050434	1.38684849403441	0.0135	0.0178	0.0157	0.0034	0.1625	0.0033	0.003	0.0603	9e-04	0.1016	0.1466	0.0172	0.0026	0.1113	0.0144	0.0048	0.0065	0.0015	0.001	0.0476	0.0307	0.0254	0.0937	0.0252	0.0848	9e-04
11	rs112839449	103357250	1.06	0.0904005175896243	0.95	0.15120882267165	0.65837351386378	1.37328667806493	0.0134	0.0178	0.0157	0.0034	0.1623	0.0033	0.0031	0.0602	9e-04	0.1017	0.1466	0.0171	0.0027	0.1112	0.0144	0.0048	0.0065	0.0015	0.001	0.0477	0.0305	0.0255	0.0938	0.0254	0.0848	9e-04
11	rs11225832	103358158	1.06	0.0904005175896243	0.95	0.15120882267165	0.66160333116271	1.37362545409292	0.0134	0.0178	0.0157	0.0034	0.1623	0.0033	0.0031	0.0602	9e-04	0.1017	0.1466	0.0171	0.0027	0.1112	0.0144	0.0048	0.0065	0.0015	0.001	0.0477	0.0305	0.0255	0.0938	0.0254	0.0848	9e-04
11	rs11225836	103362163	1.06	0.0904005175896243	0.95	0.15120882267165	0.664336292825973	1.37515011773055	0.0134	0.0178	0.0158	0.0034	0.1622	0.0033	0.0031	0.0602	9e-04	0.1017	0.1465	0.0172	0.0027	0.1111	0.0144	0.0048	0.0065	0.0015	0.001	0.0477	0.0305	0.0255	0.0939	0.0255	0.0848	9e-04
11	rs4754946	103366525	1.06	0.0904005175896243	0.95	0.15120882267165	0.661244109802136	1.37379484730623	0.0134	0.0179	0.0158	0.0034	0.1622	0.0033	0.0031	0.0602	9e-04	0.1017	0.1466	0.0171	0.0027	0.111	0.0144	0.0048	0.0065	0.0015	0.001	0.0477	0.0305	0.0254	0.0939	0.0255	0.0848	9e-04
11	rs11825442	103367566	1.06	0.0904005175896243	0.95	0.15120882267165	0.664336292825973	1.37498069680681	0.0134	0.0179	0.0158	0.0034	0.1622	0.0033	0.0031	0.0602	9e-04	0.1017	0.1466	0.0171	0.0027	0.111	0.0144	0.0048	0.0065	0.0015	0.001	0.0477	0.0305	0.0254	0.0939	0.0255	0.0848	9e-04
11	rs117370695	103378340	1.06	0.0904005175896243	0.95	0.15120882267165	0.669239540595554	1.37921725722799	0.0134	0.0179	0.0158	0.0034	0.1622	0.0033	0.0031	0.0602	9e-04	0.1017	0.1466	0.0172	0.0027	0.111	0.0144	0.0048	0.0065	0.0015	0.001	0.0477	0.0305	0.0254	0.0939	0.0255	0.0848	9e-04
11	rs116843389	103383152	1.06	0.0904005175896243	0.95	0.15120882267165	0.664840287876	1.37803080264837	0.0134	0.0179	0.0158	0.0034	0.1621	0.0033	0.0031	0.0602	9e-04	0.1017	0.1466	0.0172	0.0027	0.111	0.0144	0.0048	0.0065	0.0014	0.001	0.0477	0.0304	0.0254	0.0939	0.0255	0.0849	9e-04
11	rs6591031	103386526	1.06	0.0904005175896243	0.95	0.15120882267165	0.673869199113757	1.38650918024027	0.0134	0.0179	0.0158	0.0034	0.1621	0.0032	0.0031	0.0601	9e-04	0.1016	0.1466	0.0172	0.0027	0.1109	0.0145	0.0048	0.0065	0.0014	0.001	0.0479	0.0304	0.0254	0.0939	0.0255	0.0849	9e-04
11	rs72975329	103396522	1.06	0.0904005175896243	0.96	0.130782650589638	0.687040045815414	1.41471852343708	0.0133	0.0179	0.0158	0.0034	0.1621	0.0032	0.0031	0.0601	9e-04	0.1013	0.1466	0.0172	0.0027	0.1108	0.0145	0.0048	0.0064	0.0014	0.001	0.0481	0.0305	0.0255	0.0939	0.0255	0.0852	9e-04
11	rs7129400	103399200	1.06	0.0904005175896243	0.96	0.130782650589638	0.689307287987309	1.4203374693808	0.0133	0.0179	0.0158	0.0034	0.1621	0.0032	0.0031	0.0601	9e-04	0.1012	0.1466	0.0172	0.0027	0.1108	0.0145	0.0048	0.0064	0.0014	0.001	0.0481	0.0305	0.0255	0.094	0.0255	0.0853	9e-04
11	rs2122775	103399264	1.06	0.0904005175896243	0.96	0.130782650589638	0.689307287987309	1.42118914187729	0.0133	0.0179	0.0158	0.0034	0.1621	0.0032	0.0031	0.0601	9e-04	0.1012	0.1466	0.0172	0.0027	0.1108	0.0145	0.0048	0.0064	0.0014	0.001	0.0481	0.0305	0.0255	0.094	0.0255	0.0853	9e-04
11	rs116901034	103409155	1.06	0.0904005175896243	0.96	0.130782650589638	0.682734219363973	1.40502167012709	0.0132	0.018	0.0162	0.0035	0.1618	0.0032	0.0032	0.0602	9e-04	0.101	0.1467	0.0171	0.0028	0.1099	0.0146	0.0049	0.0064	0.0013	0.001	0.0478	0.0306	0.0255	0.094	0.0256	0.0856	9e-04
11	rs2897997	103410068	1.06	0.0904005175896243	0.96	0.130782650589638	0.682515603314245	1.40213174545679	0.0132	0.018	0.0163	0.0035	0.1617	0.0032	0.0032	0.0602	9e-04	0.101	0.1467	0.0171	0.0028	0.1099	0.0146	0.0049	0.0065	0.0013	0.001	0.0477	0.0306	0.0255	0.094	0.0256	0.0857	9e-04
11	rs55719352	103411358	1.06	0.0904005175896243	0.96	0.130782650589638	0.682879980843289	1.40162186019814	0.0132	0.018	0.0163	0.0035	0.1617	0.0032	0.0032	0.0602	9e-04	0.101	0.1467	0.0171	0.0028	0.1098	0.0146	0.0049	0.0065	0.0013	9e-04	0.0477	0.0306	0.0255	0.094	0.0256	0.0858	9e-04
11	rs118057886	103412605	1.06	0.0904005175896243	0.96	0.130782650589638	0.688429249164041	1.40740234071779	0.0132	0.018	0.0163	0.0035	0.1616	0.0032	0.0033	0.0601	9e-04	0.101	0.1467	0.0171	0.0028	0.1098	0.0146	0.0049	0.0065	0.0013	9e-04	0.0477	0.0306	0.0255	0.094	0.0256	0.0859	9e-04
11	rs117053498	103416191	1.06	0.0904005175896243	0.96	0.130782650589638	0.703867074937961	1.38786651766142	0.0131	0.0181	0.0166	0.0036	0.161	0.0033	0.0034	0.06	9e-04	0.1008	0.1466	0.017	0.0028	0.1079	0.0149	0.005	0.0065	0.0013	9e-04	0.0477	0.0309	0.026	0.094	0.0258	0.0867	9e-04
11	rs716274	103418158	1.06	0.0904005175896243	0.96	0.130782650589638	0.748430786601834	1.42476707494184	0.0131	0.0183	0.0171	0.0037	0.1594	0.0034	0.0037	0.0601	9e-04	0.1005	0.1464	0.0169	0.0028	0.1058	0.0153	0.0052	0.0067	0.0014	8e-04	0.048	0.0311	0.0266	0.094	0.0261	0.0876	0.001
11	rs75304437	103418606	1.06	0.0904005175896243	0.96	0.130782650589638	0.748354878591747	1.42732363828369	0.0131	0.0183	0.0171	0.0037	0.1594	0.0034	0.0037	0.0601	9e-04	0.1005	0.1464	0.0169	0.0028	0.1058	0.0153	0.0052	0.0067	0.0014	8e-04	0.048	0.0311	0.0266	0.094	0.0261	0.0877	0.001
11	rs117859459	103423924	1.06	0.0904005175896243	0.96	0.130782650589638	0.793723608208352	1.45532370053702	0.013	0.0183	0.0171	0.0038	0.1593	0.0034	0.0038	0.06	9e-04	0.1003	0.1461	0.0169	0.0028	0.1055	0.0153	0.0054	0.0067	0.0014	8e-04	0.048	0.0311	0.0266	0.0942	0.0262	0.0879	0.001
11	rs117324199	103431730	1.06	0.0904005175896243	0.96	0.130782650589638	0.83045157086392	1.46884274568997	0.013	0.0184	0.0171	0.0038	0.1592	0.0034	0.0038	0.06	9e-04	0.1002	0.1459	0.0169	0.0027	0.1054	0.0153	0.0055	0.0067	0.0014	8e-04	0.048	0.0311	0.0266	0.0944	0.0262	0.0882	0.001
11	rs34906354	103440372	1.06	0.0904005175896243	0.96	0.130782650589638	0.857074535643115	1.48255329080094	0.0129	0.0183	0.0171	0.0038	0.1591	0.0034	0.0039	0.0599	9e-04	0.1002	0.1458	0.0168	0.0027	0.1053	0.0153	0.0056	0.0067	0.0015	8e-04	0.048	0.0311	0.0266	0.0945	0.0262	0.0883	0.001
11	rs958566	103440989	1.06	0.0904005175896243	0.96	0.130782650589638	0.857557506578052	1.47946664230901	0.0129	0.0183	0.0171	0.0038	0.159	0.0034	0.0039	0.06	9e-04	0.1002	0.1458	0.0168	0.0027	0.1053	0.0154	0.0056	0.0067	0.0015	8e-04	0.048	0.0311	0.0266	0.0945	0.0262	0.0883	0.001
11	rs72985297	103443452	1.06	0.0904005175896243	0.96	0.130782650589638	0.854741805641443	1.48821481059147	0.0129	0.0183	0.0171	0.0038	0.1591	0.0034	0.0039	0.0599	9e-04	0.1002	0.1457	0.0169	0.0027	0.1053	0.0154	0.0056	0.0067	0.0015	8e-04	0.048	0.0311	0.0266	0.0945	0.0262	0.0882	0.001
11	rs4754086	103451544	1.06	0.0904005175896243	0.96	0.130782650589638	0.830610397220674	1.65854372651312	0.0128	0.0182	0.0173	0.0043	0.1575	0.0041	0.0045	0.0596	9e-04	0.1008	0.145	0.0167	0.0025	0.102	0.0159	0.0061	0.0067	0.0017	8e-04	0.0484	0.0317	0.0262	0.0956	0.0263	0.0889	0.001
11	rs117983857	103452372	1.06	0.0904005175896243	0.96	0.130782650589638	0.863039245341434	1.73225764444875	0.0126	0.0181	0.0175	0.0044	0.1574	0.0043	0.0047	0.0597	9e-04	0.1004	0.1449	0.0166	0.0025	0.1015	0.016	0.0062	0.0067	0.0017	8e-04	0.0486	0.0317	0.0262	0.0958	0.0263	0.089	0.0011
11	rs12788020	103454800	1.06	0.0904005175896243	0.96	0.130782650589638	0.91031040225662	1.81509937846525	0.0124	0.0183	0.0177	0.0047	0.1571	0.0045	0.005	0.0597	9e-04	0.0998	0.1445	0.0164	0.0024	0.1011	0.016	0.0064	0.0068	0.0018	8e-04	0.049	0.0317	0.026	0.0961	0.0263	0.0893	0.0011
11	rs7941533	103462206	1.06	0.0904005175896243	0.96	0.130782650589638	0.915517648834767	1.83527650550634	0.0124	0.0182	0.0177	0.0047	0.1569	0.0045	0.005	0.0596	8e-04	0.0998	0.1445	0.0164	0.0024	0.1012	0.0161	0.0064	0.0068	0.0018	7e-04	0.049	0.0317	0.0259	0.0961	0.0262	0.0896	0.0011
11	rs72989179	103465683	1.05	0.104628957265627	0.96	0.130782650589638	0.935551639045164	1.84732711618183	0.0124	0.0181	0.0178	0.0048	0.1562	0.0046	0.0051	0.0593	8e-04	0.0997	0.1441	0.0164	0.0023	0.1014	0.0162	0.0064	0.0069	0.0019	7e-04	0.0492	0.0318	0.0257	0.0961	0.0262	0.0903	0.001
11	rs17101198	103466726	1.05	0.104628957265627	0.96	0.130782650589638	0.947692039762467	1.87270525259824	0.0124	0.0181	0.0178	0.0049	0.1559	0.0047	0.0051	0.0593	8e-04	0.0996	0.1439	0.0164	0.0023	0.1014	0.0163	0.0064	0.0069	0.0019	7e-04	0.0493	0.0319	0.0256	0.0962	0.0262	0.0906	0.001
11	rs12575243	103467573	1.05	0.104628957265627	0.96	0.130782650589638	0.946349224988036	1.87625854001584	0.0124	0.0181	0.0178	0.0049	0.1558	0.0047	0.0051	0.0593	8e-04	0.0996	0.1439	0.0164	0.0023	0.1014	0.0163	0.0065	0.007	0.0019	7e-04	0.0493	0.0319	0.0256	0.0962	0.0262	0.0906	0.001
11	rs72974877	103467821	1.05	0.104628957265627	0.96	0.130782650589638	0.931547072292376	1.87696931151445	0.0124	0.0181	0.0178	0.0049	0.1558	0.0047	0.0051	0.0594	8e-04	0.0996	0.1438	0.0164	0.0023	0.1014	0.0163	0.0064	0.0069	0.0019	7e-04	0.0493	0.0319	0.0256	0.0961	0.0262	0.0907	0.001
11	rs116947009	103478905	1.05	0.104628957265627	0.96	0.130782650589638	0.925803031826536	1.89759812544837	0.0124	0.0181	0.0178	0.0049	0.1554	0.0048	0.0051	0.0595	8e-04	0.0995	0.1435	0.0165	0.0022	0.1015	0.0165	0.0065	0.007	0.0019	7e-04	0.0493	0.032	0.0255	0.0961	0.0262	0.0911	0.001
11	rs1481966	103479435	1.05	0.104628957265627	0.95	0.15120882267165	0.926052465102602	1.89795407203982	0.0124	0.0181	0.0178	0.0049	0.1554	0.0048	0.0051	0.0595	8e-04	0.0995	0.1435	0.0165	0.0022	0.1015	0.0165	0.0065	0.007	0.0019	7e-04	0.0493	0.0319	0.0255	0.0961	0.0262	0.0911	0.001
11	rs117112426	103480094	1.05	0.104628957265627	0.95	0.15120882267165	0.929214374636584	1.90774626290189	0.0124	0.0181	0.0178	0.0049	0.1554	0.0048	0.0051	0.0595	8e-04	0.0995	0.1435	0.0165	0.0022	0.1015	0.0165	0.0065	0.007	0.0019	7e-04	0.0493	0.0319	0.0255	0.0961	0.0262	0.091	0.001
11	rs1481994	103488651	1.05	0.104628957265627	0.95	0.15120882267165	0.941069563957546	2.01501734255212	0.0124	0.0179	0.0176	0.0051	0.1543	0.0049	0.0053	0.0595	7e-04	0.0996	0.143	0.0166	0.0022	0.1016	0.0164	0.0066	0.007	0.0018	7e-04	0.0494	0.0321	0.0255	0.0962	0.0262	0.0914	0.001
11	rs1481995	103490656	1.05	0.104628957265627	0.95	0.15120882267165	0.976667441080307	2.05904722600731	0.0124	0.0178	0.0175	0.0052	0.1537	0.0048	0.0055	0.0596	7e-04	0.0996	0.1429	0.0167	0.0022	0.1017	0.0164	0.0066	0.007	0.0018	7e-04	0.0495	0.0323	0.0255	0.0962	0.0262	0.0916	0.001
11	rs10895488	103490943	1.05	0.104628957265627	0.95	0.15120882267165	0.987401522721744	2.08101973062845	0.0124	0.0177	0.0174	0.0053	0.1535	0.0048	0.0055	0.0596	7e-04	0.0996	0.1428	0.0168	0.0022	0.1018	0.0164	0.0066	0.007	0.0018	7e-04	0.0495	0.0323	0.0256	0.0962	0.0262	0.0917	0.001
11	rs10488759	103491310	1.05	0.104628957265627	0.95	0.15120882267165	1.02101597884827	2.22094140345177	0.0122	0.0169	0.0172	0.0056	0.1524	0.0049	0.0057	0.0601	7e-04	0.0994	0.1428	0.0171	0.0021	0.1021	0.0166	0.0066	0.0063	0.0016	7e-04	0.0499	0.0331	0.0255	0.0957	0.0261	0.093	0.001
11	rs11225922	103491586	1.05	0.104628957265627	0.95	0.15120882267165	1.08862789272199	2.27537535223253	0.012	0.0167	0.0174	0.0058	0.1507	0.005	0.0059	0.0602	7e-04	0.0991	0.1442	0.0177	0.002	0.1019	0.0168	0.0064	0.0061	0.0015	7e-04	0.0496	0.0335	0.0253	0.0959	0.0264	0.0928	0.001
11	rs10488758	103493096	1.06	0.0904005175896243	0.95	0.15120882267165	1.23679769770778	2.57323783699059	0.0108	0.0153	0.0183	0.0047	0.1503	0.0048	0.0052	0.0603	5e-04	0.0997	0.1496	0.0197	0.0015	0.102	0.0162	0.0045	0.0047	0.001	6e-04	0.0501	0.0357	0.0247	0.0952	0.0261	0.093	8e-04
11	rs4754971	103496422	1.05	0.104628957265627	0.95	0.15120882267165	1.41538057152319	2.79457221692385	0.0105	0.015	0.0185	0.0045	0.1504	0.0047	0.005	0.0603	5e-04	0.0994	0.1507	0.0201	0.0014	0.102	0.016	0.004	0.0044	9e-04	6e-04	0.0505	0.0362	0.0244	0.0953	0.0261	0.0929	8e-04
11	rs112906815	103498781	1.05	0.104628957265627	0.95	0.15120882267165	1.46174841072875	2.8594966802616	0.0104	0.0148	0.0186	0.0043	0.1507	0.0046	0.0049	0.0604	5e-04	0.0994	0.1512	0.0203	0.0014	0.1021	0.016	0.0039	0.0043	8e-04	6e-04	0.0505	0.0364	0.0243	0.0952	0.026	0.0927	8e-04
11	rs78486571	103501476	1.05	0.104628957265627	0.95	0.15120882267165	1.49731056624088	2.89323983933063	0.0104	0.0147	0.0186	0.0042	0.151	0.0046	0.0048	0.0605	5e-04	0.0994	0.1517	0.0204	0.0013	0.1021	0.0159	0.0039	0.0042	8e-04	6e-04	0.0505	0.0364	0.0242	0.0952	0.026	0.0926	8e-04
11	rs7118412	103525754	1.05	0.104628957265627	0.95	0.15120882267165	1.5184344858195	2.99924565311395	0.0101	0.0145	0.0188	0.0041	0.1517	0.0045	0.0046	0.0608	5e-04	0.0993	0.1525	0.0206	0.0013	0.1022	0.0158	0.0037	0.004	7e-04	6e-04	0.0506	0.0366	0.0241	0.0951	0.0259	0.0921	8e-04
11	rs17469598	103529574	1.05	0.104628957265627	0.95	0.15120882267165	1.52610586189307	2.99359668386234	0.0101	0.0145	0.0188	0.004	0.1518	0.0045	0.0046	0.0607	5e-04	0.0993	0.1526	0.0207	0.0013	0.1022	0.0158	0.0037	0.004	7e-04	6e-04	0.0507	0.0366	0.0241	0.0951	0.0259	0.0921	8e-04
11	rs4554859	103530366	1.05	0.104628957265627	0.95	0.15120882267165	1.52610586189307	2.99303184997378	0.0101	0.0145	0.0188	0.004	0.1518	0.0045	0.0046	0.0607	5e-04	0.0993	0.1526	0.0207	0.0013	0.1022	0.0158	0.0037	0.004	7e-04	6e-04	0.0507	0.0366	0.0241	0.0951	0.0259	0.0921	8e-04
11	rs63682464	103531052	1.05	0.104628957265627	0.95	0.15120882267165	1.49891620643337	2.96668574754729	0.0101	0.0145	0.0188	0.004	0.1518	0.0045	0.0045	0.0607	5e-04	0.0993	0.1526	0.0207	0.0013	0.1022	0.0158	0.0037	0.004	7e-04	6e-04	0.0507	0.0366	0.0241	0.0951	0.0259	0.092	8e-04
11	rs1917467	103533493	1.05	0.104628957265627	0.95	0.15120882267165	1.49891620643337	2.96781434960218	0.0101	0.0145	0.0188	0.004	0.1518	0.0045	0.0045	0.0607	5e-04	0.0993	0.1526	0.0207	0.0013	0.1022	0.0158	0.0037	0.004	7e-04	6e-04	0.0507	0.0366	0.0241	0.0951	0.0259	0.092	8e-04
11	rs10895502	103539856	1.05	0.104628957265627	0.95	0.15120882267165	1.49169577983015	2.9651810170887	0.0101	0.0145	0.0188	0.004	0.1518	0.0045	0.0045	0.0607	5e-04	0.0994	0.1526	0.0207	0.0013	0.1022	0.0158	0.0037	0.004	7e-04	6e-04	0.0507	0.0366	0.0241	0.0951	0.0259	0.092	8e-04
11	rs7121357	103540505	1.05	0.104628957265627	0.95	0.15120882267165	1.47130731349797	2.94243208276195	0.0102	0.0145	0.0188	0.004	0.1518	0.0045	0.0045	0.0607	5e-04	0.0994	0.1526	0.0207	0.0013	0.1022	0.0158	0.0038	0.004	7e-04	6e-04	0.0506	0.0366	0.0241	0.095	0.0259	0.092	8e-04
11	rs35053023	103540669	1.05	0.104628957265627	0.95	0.15120882267165	1.45876595469756	2.94412349680004	0.0102	0.0145	0.0188	0.004	0.1518	0.0045	0.0045	0.0607	5e-04	0.0994	0.1526	0.0207	0.0013	0.1022	0.0158	0.0038	0.004	7e-04	6e-04	0.0506	0.0366	0.0241	0.0951	0.0259	0.092	8e-04
11	rs17386065	103541893	1.05	0.104628957265627	0.95	0.15120882267165	1.4670228902586	2.97533954888999	0.0102	0.0145	0.0188	0.0039	0.1517	0.0045	0.0045	0.0607	5e-04	0.0993	0.1527	0.0208	0.0013	0.1022	0.0158	0.0037	0.004	7e-04	6e-04	0.0508	0.0367	0.0241	0.0949	0.0258	0.092	8e-04
11	rs116930387	103544855	1.05	0.104628957265627	0.95	0.15120882267165	1.47230434857768	2.9651810170887	0.0103	0.0145	0.0189	0.0038	0.1516	0.0045	0.0044	0.0607	5e-04	0.0993	0.1528	0.0208	0.0013	0.1022	0.0157	0.0037	0.004	8e-04	6e-04	0.0509	0.0368	0.0241	0.0948	0.0258	0.092	8e-04
11	rs78653604	103558344	1.05	0.104628957265627	0.95	0.15120882267165	1.46125117906693	2.9317222530552	0.0103	0.0145	0.019	0.0037	0.1514	0.0045	0.0044	0.0607	5e-04	0.0992	0.153	0.0209	0.0013	0.1022	0.0157	0.0037	0.0039	8e-04	6e-04	0.051	0.0368	0.0241	0.0947	0.0258	0.0921	8e-04
11	rs56303189	103561389	1.05	0.104628957265627	0.95	0.15120882267165	1.45201402910747	2.92345793062677	0.0103	0.0145	0.019	0.0037	0.1514	0.0045	0.0044	0.0606	6e-04	0.0992	0.153	0.0209	0.0013	0.1022	0.0157	0.0037	0.0039	8e-04	6e-04	0.051	0.0368	0.0241	0.0947	0.0258	0.0921	8e-04
11	rs79917023	103574841	1.05	0.104628957265627	0.95	0.15120882267165	1.442303644395	2.90299595613609	0.0103	0.0145	0.019	0.0037	0.1514	0.0045	0.0044	0.0606	6e-04	0.0992	0.153	0.021	0.0013	0.1023	0.0157	0.0037	0.0039	8e-04	6e-04	0.051	0.0369	0.0241	0.0946	0.0258	0.0921	8e-04
11	rs1917445	103589094	1.05	0.104628957265627	0.95	0.15120882267165	1.38806092116341	2.78093507448252	0.0104	0.0144	0.0191	0.0036	0.151	0.0045	0.0044	0.0606	6e-04	0.099	0.1533	0.0215	0.0013	0.1026	0.0157	0.0037	0.0039	8e-04	6e-04	0.0509	0.037	0.024	0.0942	0.0258	0.0922	9e-04
11	rs61904665	103591417	1.05	0.104628957265627	0.95	0.15120882267165	1.40203869676189	2.79008794582631	0.0104	0.0144	0.0191	0.0036	0.1511	0.0045	0.0043	0.0606	6e-04	0.0991	0.1533	0.0214	0.0013	0.1025	0.0157	0.0037	0.0039	8e-04	6e-04	0.0509	0.0372	0.0239	0.0942	0.0257	0.0923	9e-04
11	rs1384699	103591563	1.05	0.104628957265627	0.95	0.15120882267165	1.40184284361265	2.7910221022751	0.0104	0.0144	0.0191	0.0036	0.1511	0.0045	0.0043	0.0606	6e-04	0.0991	0.1533	0.0214	0.0013	0.1025	0.0157	0.0037	0.0039	8e-04	6e-04	0.0509	0.0372	0.0239	0.0942	0.0257	0.0923	9e-04
11	rs61904666	103597097	1.05	0.104628957265627	0.94	0.173887076546345	1.39391936197745	2.79588028155445	0.0104	0.0144	0.0191	0.0036	0.151	0.0045	0.0043	0.0605	6e-04	0.099	0.1533	0.0215	0.0013	0.1025	0.0156	0.0037	0.0039	8e-04	6e-04	0.0509	0.0372	0.0239	0.0942	0.0257	0.0923	9e-04
11	rs117855282	103617808	1.05	0.104628957265627	0.94	0.173887076546345	1.3552312247534	2.77085216342663	0.0105	0.0145	0.019	0.0035	0.1507	0.0045	0.0043	0.0604	6e-04	0.0988	0.1534	0.0218	0.0014	0.103	0.0156	0.0037	0.0039	8e-04	6e-04	0.0509	0.0372	0.0238	0.0941	0.0256	0.0923	9e-04
11	rs112353719	103620092	1.05	0.104628957265627	0.94	0.173887076546345	1.34972395286284	2.76413251998946	0.0105	0.0145	0.019	0.0035	0.1506	0.0045	0.0043	0.0604	6e-04	0.0987	0.1534	0.0219	0.0014	0.103	0.0156	0.0037	0.0039	8e-04	6e-04	0.0509	0.0372	0.0237	0.0941	0.0256	0.0923	9e-04
11	rs79295384	103626592	1.05	0.104628957265627	0.94	0.173887076546345	1.34037135419084	2.76114660364759	0.0105	0.0145	0.019	0.0036	0.1506	0.0045	0.0043	0.0604	6e-04	0.0987	0.1535	0.0219	0.0014	0.1031	0.0156	0.0037	0.0039	9e-04	6e-04	0.0509	0.0372	0.0237	0.094	0.0257	0.0922	9e-04
11	rs113696422	103627041	1.05	0.104628957265627	0.94	0.173887076546345	1.34037135419084	2.76151982324136	0.0105	0.0145	0.019	0.0036	0.1506	0.0045	0.0043	0.0604	6e-04	0.0987	0.1535	0.0219	0.0014	0.1031	0.0156	0.0037	0.0039	9e-04	6e-04	0.0509	0.0372	0.0237	0.094	0.0257	0.0922	9e-04
11	rs117187257	103634156	1.05	0.104628957265627	0.94	0.173887076546345	1.34008248945878	2.75816105229054	0.0105	0.0145	0.019	0.0036	0.1505	0.0045	0.0043	0.0604	6e-04	0.0986	0.1535	0.0219	0.0014	0.1031	0.0156	0.0037	0.0039	9e-04	6e-04	0.0509	0.0372	0.0237	0.094	0.0257	0.0922	9e-04
11	rs61904689	103637843	1.05	0.104628957265627	0.94	0.173887076546345	1.33960110042758	2.7592805912433	0.0106	0.0145	0.019	0.0036	0.1505	0.0045	0.0043	0.0604	6e-04	0.0986	0.1535	0.0219	0.0014	0.1031	0.0156	0.0037	0.0039	9e-04	6e-04	0.0509	0.0372	0.0237	0.094	0.0257	0.0922	9e-04
11	rs12796009	103644886	1.05	0.104628957265627	0.94	0.173887076546345	1.34634647869564	2.76413251998946	0.0109	0.0147	0.019	0.0035	0.1495	0.0044	0.0042	0.0602	6e-04	0.0979	0.1543	0.022	0.0014	0.1036	0.0154	0.0037	0.0039	9e-04	7e-04	0.051	0.0375	0.0235	0.0943	0.0256	0.092	0.001
11	rs4754984	103646712	1.05	0.104628957265627	0.94	0.173887076546345	1.3788039189826	2.76581225812181	0.011	0.0148	0.019	0.0034	0.1489	0.0045	0.0042	0.0601	6e-04	0.0973	0.155	0.0221	0.0015	0.1039	0.0154	0.0037	0.0038	0.001	7e-04	0.0511	0.0376	0.0233	0.0945	0.0255	0.0917	0.0011
11	rs115620019	103662688	1.05	0.104628957265627	0.94	0.173887076546345	1.41017557779424	2.77103884646599	0.0111	0.0148	0.0189	0.0033	0.1488	0.0045	0.0042	0.0601	6e-04	0.0972	0.1551	0.0221	0.0015	0.104	0.0153	0.0037	0.0038	0.001	7e-04	0.0511	0.0378	0.0232	0.0945	0.0255	0.0918	0.0012
11	rs77830051	103666828	1.05	0.104628957265627	0.94	0.173887076546345	1.41262987573859	2.75256412913781	0.0111	0.0148	0.0189	0.0033	0.1488	0.0045	0.0042	0.0601	6e-04	0.0972	0.1551	0.0221	0.0015	0.104	0.0153	0.0037	0.0038	0.001	7e-04	0.0512	0.0378	0.0232	0.0945	0.0255	0.0918	0.0012
11	rs76647884	103667213	1.05	0.104628957265627	0.94	0.173887076546345	1.41164796623176	2.74827402723798	0.0111	0.0148	0.0189	0.0033	0.1488	0.0045	0.0042	0.0601	6e-04	0.0972	0.1551	0.0221	0.0015	0.104	0.0153	0.0038	0.0038	0.001	7e-04	0.0512	0.0378	0.0232	0.0945	0.0255	0.0918	0.0012
11	rs1316710	103669344	1.05	0.104628957265627	0.94	0.173887076546345	1.41292449805873	2.74976615058255	0.0111	0.0148	0.0189	0.0033	0.1488	0.0045	0.0042	0.0601	6e-04	0.0972	0.1552	0.0221	0.0015	0.104	0.0153	0.0038	0.0038	0.001	7e-04	0.0512	0.0378	0.0232	0.0945	0.0255	0.0918	0.0012
11	rs11607000	103677856	1.05	0.104628957265627	0.94	0.173887076546345	1.47060953652119	2.72478524274622	0.0111	0.0148	0.0189	0.0038	0.1484	0.0045	0.0042	0.0603	6e-04	0.097	0.1553	0.0221	0.0015	0.1037	0.0153	0.0038	0.0038	0.001	7e-04	0.0511	0.0377	0.0232	0.0945	0.0255	0.0918	0.0012
11	rs17318997	103683448	1.05	0.104628957265627	0.95	0.15120882267165	1.52297505079282	2.71845093724977	0.0111	0.0148	0.0189	0.0041	0.1483	0.0045	0.0042	0.0604	6e-04	0.097	0.1553	0.0221	0.0015	0.1035	0.0153	0.0038	0.0038	0.001	7e-04	0.0511	0.0377	0.0232	0.0944	0.0255	0.0918	0.0012
11	rs11600255	103692429	1.05	0.104628957265627	0.95	0.15120882267165	1.54605612053749	2.70764924635227	0.0112	0.0148	0.0189	0.0042	0.1482	0.0045	0.0042	0.0604	6e-04	0.097	0.1552	0.0221	0.0015	0.1035	0.0153	0.0038	0.0038	0.001	7e-04	0.0511	0.0377	0.0232	0.0944	0.0255	0.0918	0.0012
11	rs75548572	103696476	1.05	0.104628957265627	0.95	0.15120882267165	1.55917075737777	2.71025610099008	0.0112	0.0148	0.0189	0.0042	0.1482	0.0045	0.0042	0.0604	6e-04	0.097	0.1552	0.0221	0.0015	0.1035	0.0153	0.0038	0.0038	0.001	7e-04	0.0511	0.0377	0.0232	0.0944	0.0257	0.0918	0.0012
11	rs117373773	103698222	1.05	0.104628957265627	0.95	0.15120882267165	1.55917075737777	2.71081475000772	0.0112	0.0148	0.0189	0.0042	0.1482	0.0045	0.0042	0.0604	6e-04	0.097	0.1552	0.0222	0.0015	0.1035	0.0153	0.0038	0.0038	0.001	7e-04	0.0511	0.0377	0.0232	0.0944	0.0257	0.0918	0.0012
11	rs1517111	103717688	1.05	0.104628957265627	0.95	0.15120882267165	1.55184602199702	2.69834139714267	0.0112	0.0148	0.0189	0.0041	0.1482	0.0045	0.0042	0.0604	6e-04	0.0968	0.1553	0.0222	0.0015	0.1034	0.0153	0.0038	0.0038	0.001	7e-04	0.051	0.0378	0.0232	0.0943	0.0257	0.0918	0.0012
11	rs12223045	103732077	1.05	0.104628957265627	0.94	0.173887076546345	1.53460107900369	2.65352947483315	0.0112	0.015	0.0189	0.004	0.148	0.0045	0.0043	0.0604	6e-04	0.0966	0.1558	0.0222	0.0015	0.1033	0.0153	0.0038	0.0037	0.0011	7e-04	0.051	0.0378	0.0232	0.094	0.0258	0.0919	0.0012
11	rs116997945	103746122	1.05	0.104628957265627	0.94	0.173887076546345	1.52055280254488	2.65204343063211	0.0112	0.015	0.0189	0.004	0.1478	0.0045	0.0043	0.0604	6e-04	0.0965	0.1558	0.0222	0.0015	0.1034	0.0153	0.0038	0.0037	0.0011	7e-04	0.0509	0.0378	0.0232	0.094	0.0258	0.0919	0.0012
11	rs10895533	103751736	1.05	0.104628957265627	0.94	0.173887076546345	1.51510787401298	2.64777159094727	0.0112	0.0151	0.0189	0.004	0.1478	0.0046	0.0043	0.0604	6e-04	0.0964	0.1558	0.0222	0.0015	0.1034	0.0151	0.0038	0.0037	0.0011	7e-04	0.0509	0.0378	0.0232	0.0941	0.0258	0.0919	0.0012
11	rs12279073	103752754	1.05	0.104628957265627	0.94	0.173887076546345	1.51490634654099	2.64795730651006	0.0112	0.0151	0.0189	0.004	0.1478	0.0046	0.0043	0.0604	6e-04	0.0964	0.1558	0.0222	0.0015	0.1034	0.0151	0.0038	0.0037	0.0011	7e-04	0.0509	0.0378	0.0232	0.0941	0.0258	0.0919	0.0012
11	rs12805390	103761559	1.05	0.104628957265627	0.94	0.173887076546345	1.53470231559618	2.63273365793608	0.0112	0.0151	0.0189	0.004	0.1477	0.0046	0.0043	0.0604	6e-04	0.0963	0.1559	0.0225	0.0015	0.1035	0.0151	0.0039	0.0037	0.001	7e-04	0.0509	0.0379	0.0232	0.0939	0.026	0.0919	0.0012
11	rs538524	103766744	1.05	0.104628957265627	0.94	0.173887076546345	1.71981876942941	2.51648812311009	0.0115	0.0152	0.0189	0.0041	0.1464	0.0046	0.0042	0.0598	8e-04	0.0956	0.1563	0.0228	0.0016	0.1031	0.0151	0.004	0.0038	0.0012	8e-04	0.0508	0.0379	0.0231	0.0939	0.027	0.0919	0.0016
11	rs1032235	103766971	1.05	0.104628957265627	0.94	0.173887076546345	1.72213886698053	2.51205803021345	0.0115	0.0152	0.0189	0.0041	0.1462	0.0046	0.0042	0.0598	8e-04	0.0955	0.1563	0.0229	0.0016	0.103	0.0151	0.004	0.0038	0.0012	9e-04	0.0508	0.0379	0.023	0.0939	0.027	0.0919	0.0017
11	rs4754996	103769915	1.04	0.120487900976968	0.94	0.173887076546345	2.30557837280175	2.44627191796687	0.0123	0.0156	0.019	0.0043	0.1433	0.0047	0.0043	0.0587	0.001	0.0933	0.1563	0.024	0.0018	0.1015	0.0153	0.004	0.0041	0.0013	0.0011	0.0513	0.0379	0.0229	0.0951	0.0281	0.0921	0.0024
11	rs77932704	103769950	1.04	0.120487900976968	0.94	0.173887076546345	2.29488570872351	2.45933860917504	0.0123	0.0156	0.019	0.0043	0.1433	0.0048	0.0043	0.0587	0.001	0.0933	0.1563	0.0241	0.0018	0.1015	0.0153	0.004	0.0041	0.0013	0.0011	0.0512	0.0379	0.023	0.0951	0.0281	0.0919	0.0024
11	rs7127296	103770921	1.04	0.120487900976968	0.94	0.173887076546345	2.55050310682709	2.45105592350607	0.0125	0.0158	0.019	0.0044	0.1421	0.0046	0.0042	0.0587	0.0011	0.0925	0.1565	0.0246	0.0019	0.1018	0.0153	0.0038	0.0041	0.0014	0.0012	0.0511	0.0382	0.0229	0.0951	0.0283	0.0919	0.0026
11	rs80034573	103775372	1.03	0.13807906481078	0.94	0.173887076546345	2.72602491114285	2.38821956143487	0.0129	0.0162	0.0189	0.0042	0.1406	0.0044	0.0041	0.0588	0.0012	0.0929	0.1569	0.0248	0.0019	0.1028	0.0153	0.0036	0.004	0.0015	0.0014	0.0507	0.0386	0.0229	0.0946	0.0284	0.0914	0.0029
11	rs12420286	103777894	1.03	0.13807906481078	0.94	0.173887076546345	2.73607734821353	2.3821670302173	0.0129	0.0161	0.0189	0.0042	0.1405	0.0044	0.0041	0.0588	0.0012	0.0929	0.157	0.0248	0.0019	0.1027	0.0153	0.0036	0.004	0.0015	0.0014	0.0506	0.0386	0.0228	0.0946	0.0284	0.0916	0.0029
11	rs11226057	103779025	1.03	0.13807906481078	0.94	0.173887076546345	2.76261020156791	2.38088340353543	0.0129	0.0161	0.0189	0.0042	0.1405	0.0044	0.0041	0.0588	0.0012	0.0928	0.157	0.0248	0.0019	0.1028	0.0153	0.0036	0.004	0.0015	0.0014	0.0507	0.0387	0.0228	0.0947	0.0284	0.0917	0.0029
11	rs72984661	103779372	1.03	0.13807906481078	0.94	0.173887076546345	2.74601813615316	2.38638526119044	0.0128	0.0161	0.0188	0.0042	0.1406	0.0044	0.0041	0.0588	0.0012	0.0928	0.157	0.0247	0.0019	0.1028	0.0153	0.0036	0.004	0.0015	0.0014	0.0507	0.0387	0.0228	0.0947	0.0284	0.0917	0.0029
11	rs4755000	103780860	1.03	0.13807906481078	0.93	0.198940398764014	2.72676007676278	2.39115480273512	0.0128	0.0161	0.0189	0.0042	0.1406	0.0044	0.0041	0.0588	0.0012	0.0928	0.1571	0.0247	0.0019	0.1028	0.0153	0.0036	0.004	0.0015	0.0013	0.0506	0.0387	0.0227	0.0947	0.0283	0.0918	0.0029
11	rs10895547	103808152	1.03	0.13807906481078	0.93	0.198940398764014	2.84465254778373	2.3543132886829	0.0131	0.0163	0.0192	0.0042	0.1401	0.0043	0.0039	0.0591	0.0012	0.0926	0.1576	0.0248	0.0019	0.1024	0.0156	0.0035	0.0038	0.0016	0.0014	0.0499	0.0388	0.0227	0.0945	0.0289	0.0915	0.003
11	rs1487914	103812890	1.03	0.13807906481078	0.93	0.198940398764014	2.88357321084132	2.34753926206368	0.0131	0.0163	0.0192	0.0042	0.14	0.0043	0.004	0.059	0.0012	0.0925	0.1576	0.0249	0.0019	0.1022	0.0156	0.0036	0.0039	0.0016	0.0014	0.0499	0.0389	0.0227	0.0945	0.0289	0.0915	0.003
11	rs11226083	103818344	1.03	0.13807906481078	0.93	0.198940398764014	2.8072491737228	2.37061746924603	0.0132	0.0163	0.0191	0.0042	0.14	0.0042	0.004	0.059	0.0012	0.0925	0.1576	0.0249	0.0019	0.102	0.0156	0.0036	0.0039	0.0016	0.0015	0.0498	0.0389	0.0227	0.0944	0.0289	0.0916	0.0029
11	rs35045740	103818395	1.03	0.13807906481078	0.93	0.198940398764014	2.80712556699433	2.37171712843139	0.0132	0.0163	0.0191	0.0042	0.14	0.0042	0.004	0.059	0.0012	0.0925	0.1576	0.0249	0.0019	0.102	0.0156	0.0036	0.0039	0.0016	0.0015	0.0498	0.0389	0.0227	0.0944	0.0289	0.0916	0.0029
11	rs117988896	103829734	1.03	0.13807906481078	0.93	0.198940398764014	2.85222540334105	2.37794972043393	0.0133	0.0163	0.0191	0.0043	0.1399	0.0042	0.004	0.0591	0.0012	0.0925	0.1575	0.025	0.0019	0.102	0.0157	0.0036	0.0038	0.0016	0.0015	0.0498	0.0389	0.0227	0.0943	0.029	0.0915	0.0029
11	rs7110389	103833805	1.03	0.13807906481078	0.93	0.198940398764014	2.86005282403091	2.37006766331226	0.0133	0.0163	0.019	0.0043	0.1398	0.0042	0.004	0.0591	0.0012	0.0925	0.1574	0.025	0.0019	0.102	0.0157	0.0036	0.0038	0.0016	0.0015	0.0497	0.0389	0.0227	0.0943	0.029	0.0916	0.003
11	rs881364	103835243	1.03	0.13807906481078	0.93	0.198940398764014	3.10006654657527	2.17664671842214	0.0139	0.0165	0.0189	0.0049	0.1392	0.0042	0.0042	0.0595	0.0014	0.0916	0.1561	0.0257	0.0022	0.1018	0.0158	0.0034	0.0039	0.002	0.0015	0.0492	0.0389	0.0233	0.0933	0.0294	0.092	0.0031
11	rs881365	103835559	1.03	0.13807906481078	0.93	0.198940398764014	3.20209625502892	2.15581043082222	0.014	0.0165	0.0188	0.0051	0.1389	0.0042	0.0042	0.0595	0.0014	0.0916	0.1559	0.026	0.0023	0.1016	0.0159	0.0034	0.0039	0.0021	0.0015	0.0491	0.039	0.0231	0.093	0.0294	0.0918	0.0031
11	rs923328	103836296	1.03	0.13807906481078	0.93	0.198940398764014	3.03080809275585	2.22675904410421	0.014	0.0166	0.0185	0.0052	0.1386	0.0041	0.0042	0.06	0.0015	0.0915	0.1556	0.0266	0.0023	0.1017	0.0158	0.0034	0.0039	0.0022	0.0016	0.0491	0.0394	0.0232	0.0928	0.0292	0.0917	0.0028
11	rs117285578	103836813	1.03	0.13807906481078	0.93	0.198940398764014	2.75744500562254	2.23803626516226	0.0141	0.0165	0.0185	0.0049	0.1384	0.0041	0.0042	0.06	0.0015	0.0914	0.1558	0.0268	0.0023	0.1017	0.0158	0.0033	0.0039	0.0022	0.0016	0.049	0.0395	0.0232	0.0927	0.0292	0.0921	0.0028
11	rs7103465	103844779	1.03	0.13807906481078	0.93	0.198940398764014	2.57912627703494	2.23821821553311	0.0142	0.0165	0.0185	0.0046	0.1383	0.0041	0.0041	0.0599	0.0015	0.0914	0.1559	0.0269	0.0023	0.1016	0.0158	0.0033	0.0039	0.0023	0.0016	0.049	0.0395	0.0232	0.0927	0.0292	0.0925	0.0028
11	rs260829	103849052	1.03	0.13807906481078	0.93	0.198940398764014	2.54546219728754	2.22912301791465	0.0143	0.0165	0.0185	0.0045	0.1383	0.0041	0.0041	0.0599	0.0015	0.0913	0.1559	0.027	0.0023	0.1016	0.0158	0.0033	0.0039	0.0023	0.0016	0.049	0.0395	0.0232	0.0927	0.0292	0.0926	0.0028
11	rs72986876	103849276	1.03	0.13807906481078	0.93	0.198940398764014	2.54594215116623	2.23730848259477	0.0143	0.0165	0.0185	0.0045	0.1383	0.0041	0.0041	0.06	0.0015	0.0913	0.1559	0.027	0.0023	0.1016	0.0158	0.0033	0.0039	0.0023	0.0016	0.0489	0.0395	0.0232	0.0926	0.0292	0.0926	0.0028
11	rs7940993	103857086	1.03	0.13807906481078	0.93	0.198940398764014	2.50214261140652	2.21730637109843	0.0143	0.0164	0.0184	0.0045	0.1382	0.004	0.0041	0.06	0.0015	0.0915	0.1561	0.0271	0.0023	0.1016	0.0158	0.0032	0.0039	0.0023	0.0016	0.0489	0.0395	0.0232	0.0925	0.0291	0.0927	0.0028
11	rs665328	103860359	1.03	0.13807906481078	0.93	0.198940398764014	2.40841445730631	2.12144297569942	0.0147	0.0162	0.0182	0.0042	0.1377	0.0038	0.004	0.0603	0.0016	0.0922	0.1566	0.0279	0.0024	0.1018	0.0161	0.0031	0.0038	0.0024	0.0016	0.0487	0.0393	0.0231	0.0915	0.0288	0.0929	0.0029
11	rs80018886	103861365	1.03	0.13807906481078	0.93	0.198940398764014	2.35260315711863	2.09201761675597	0.0147	0.0161	0.0182	0.0041	0.1374	0.0037	0.0039	0.0605	0.0016	0.0922	0.1571	0.0282	0.0024	0.1016	0.0162	0.0031	0.0037	0.0024	0.0016	0.0486	0.0391	0.0232	0.091	0.0286	0.0932	0.003
11	rs34239719	103863119	1.03	0.13807906481078	0.93	0.198940398764014	2.35108152096833	2.05544815842089	0.0148	0.016	0.0182	0.0041	0.137	0.0037	0.0039	0.0605	0.0016	0.0919	0.1576	0.0286	0.0024	0.1013	0.0164	0.003	0.0037	0.0025	0.0016	0.0485	0.0391	0.0233	0.0905	0.0285	0.0938	0.003
11	rs72988911	103870002	1.03	0.13807906481078	0.93	0.198940398764014	2.34862415347438	2.05886725258344	0.0148	0.016	0.0182	0.0041	0.137	0.0037	0.0039	0.0605	0.0016	0.0919	0.1576	0.0286	0.0024	0.1013	0.0164	0.003	0.0037	0.0025	0.0016	0.0485	0.0391	0.0233	0.0905	0.0285	0.0938	0.003
11	rs10791660	103871039	1.03	0.13807906481078	0.93	0.198940398764014	2.32841123054482	2.00550950546836	0.0149	0.016	0.0183	0.004	0.1369	0.0037	0.004	0.0606	0.0017	0.0918	0.1577	0.0287	0.0024	0.1013	0.0165	0.003	0.0038	0.0025	0.0016	0.0484	0.039	0.0232	0.0902	0.0286	0.0939	0.003
11	rs61904889	103872193	1.02	0.157502178544443	0.93	0.198940398764014	2.34254275660459	1.94394886573638	0.015	0.016	0.0184	0.0039	0.1366	0.0037	0.004	0.0606	0.0017	0.0916	0.1591	0.029	0.0025	0.1012	0.0166	0.0029	0.0038	0.0027	0.0016	0.0483	0.0388	0.0232	0.0896	0.0287	0.0934	0.0031
11	rs7927365	103872513	1.02	0.157502178544443	0.93	0.198940398764014	2.42104353383929	1.94698488588456	0.015	0.016	0.0183	0.0039	0.1367	0.0037	0.0039	0.0607	0.0017	0.0913	0.1596	0.029	0.0025	0.1012	0.0166	0.0029	0.0038	0.0027	0.0016	0.0483	0.0388	0.023	0.0895	0.0286	0.0933	0.0031
11	rs61904890	103873453	1.02	0.157502178544443	0.93	0.198940398764014	2.43061765781746	1.94734210778643	0.015	0.016	0.0183	0.0039	0.1367	0.0037	0.0039	0.0607	0.0017	0.0913	0.1596	0.029	0.0025	0.1012	0.0166	0.0029	0.0038	0.0027	0.0016	0.0483	0.0388	0.023	0.0895	0.0286	0.0933	0.0031
11	rs1386751	103876331	1.02	0.157502178544443	0.93	0.198940398764014	2.44944574014384	1.94377029672907	0.015	0.016	0.0182	0.0039	0.1367	0.0037	0.0039	0.0607	0.0017	0.0913	0.1597	0.029	0.0025	0.1012	0.0166	0.0029	0.0038	0.0026	0.0016	0.0483	0.0388	0.023	0.0895	0.0287	0.0933	0.0031
11	rs260866	103877173	1.02	0.157502178544443	0.93	0.198940398764014	2.45158008737206	1.93966383656561	0.015	0.016	0.0182	0.0039	0.1368	0.0037	0.0039	0.0607	0.0017	0.0913	0.1598	0.0291	0.0025	0.1012	0.0166	0.0029	0.0038	0.0026	0.0016	0.0483	0.0388	0.023	0.0895	0.0287	0.0932	0.0031
11	rs11226111	103878499	1.02	0.157502178544443	0.93	0.198940398764014	2.44577128444456	1.94609187077272	0.015	0.016	0.0182	0.0039	0.1368	0.0037	0.0039	0.0608	0.0017	0.0913	0.1598	0.0291	0.0025	0.1012	0.0166	0.0029	0.0038	0.0026	0.0016	0.0483	0.0388	0.023	0.0895	0.0287	0.0932	0.0031
11	rs260844	103882943	1.02	0.157502178544443	0.93	0.198940398764014	2.43759886394842	1.95645432094585	0.015	0.016	0.0182	0.0039	0.1368	0.0037	0.0039	0.0608	0.0017	0.0913	0.1598	0.0291	0.0025	0.1012	0.0166	0.0029	0.0038	0.0026	0.0016	0.0483	0.0388	0.0229	0.0895	0.0287	0.0932	0.0031
11	rs34946134	103886608	1.02	0.157502178544443	0.93	0.198940398764014	2.42789787322672	1.95877797978266	0.015	0.016	0.0181	0.0039	0.1368	0.0037	0.0039	0.0608	0.0017	0.0913	0.1598	0.0291	0.0025	0.1012	0.0166	0.0029	0.0038	0.0026	0.0016	0.0483	0.0388	0.0229	0.0895	0.0287	0.0932	0.0031
11	rs11226115	103892352	1.02	0.157502178544443	0.93	0.198940398764014	2.40299152757598	1.94966427084387	0.015	0.016	0.0181	0.0039	0.1369	0.0037	0.0039	0.0608	0.0017	0.0913	0.1598	0.0292	0.0025	0.1011	0.0166	0.0029	0.0038	0.0026	0.0016	0.0483	0.0388	0.023	0.0895	0.0287	0.0932	0.0031
11	rs12363015	103900582	1.02	0.157502178544443	0.93	0.198940398764014	2.38921580057468	1.93520165857213	0.0151	0.016	0.0182	0.0039	0.1369	0.0037	0.0039	0.0607	0.0017	0.0914	0.1598	0.0292	0.0025	0.101	0.0166	0.0029	0.0038	0.0027	0.0016	0.0482	0.0388	0.023	0.0894	0.0287	0.0932	0.0031
11	rs260816	103919280	1.02	0.157502178544443	0.93	0.198940398764014	2.48723789804844	1.78013160022251	0.0152	0.0158	0.0184	0.0037	0.1362	0.004	0.004	0.0605	0.0018	0.0916	0.1614	0.0297	0.0026	0.1	0.0169	0.0029	0.0037	0.0028	0.0017	0.0477	0.0386	0.0228	0.0886	0.0289	0.0931	0.0033
11	rs260818	103920105	1.02	0.157502178544443	0.91	0.256642068151906	2.64188299861796	1.59017461889212	0.0151	0.0152	0.0184	0.0034	0.1359	0.0043	0.0041	0.0605	0.0018	0.0932	0.1644	0.0306	0.0027	0.0984	0.0165	0.003	0.0038	0.0029	0.0018	0.0472	0.0384	0.0224	0.087	0.0289	0.0923	0.0035
11	rs59994050	103920423	1.02	0.157502178544443	0.91	0.256642068151906	2.88020966296504	1.53380175682709	0.0152	0.0151	0.0209	0.0033	0.1342	0.0044	0.004	0.0605	0.0018	0.0939	0.166	0.0308	0.0026	0.0979	0.0163	0.0029	0.0037	0.0028	0.0018	0.0467	0.0382	0.0224	0.0862	0.0293	0.0914	0.0035
11	rs7121786	103920728	1.02	0.157502178544443	0.91	0.256642068151906	2.87361052463247	1.4878715902529	0.0154	0.0154	0.0209	0.0032	0.1344	0.0043	0.0039	0.0603	0.0018	0.0946	0.1662	0.0308	0.0025	0.0974	0.0161	0.0029	0.0037	0.0028	0.0018	0.047	0.038	0.0222	0.086	0.0291	0.0916	0.0035
11	rs75715643	103922285	1.03	0.13807906481078	0.91	0.256642068151906	2.90315459850958	1.45361386561262	0.0156	0.0159	0.0208	0.0031	0.134	0.0043	0.0038	0.06	0.0019	0.0952	0.166	0.0308	0.0025	0.0973	0.0158	0.0029	0.0037	0.0029	0.0018	0.0476	0.0378	0.0222	0.0856	0.0287	0.0919	0.0036
11	rs118169366	103924745	1.03	0.13807906481078	0.91	0.256642068151906	2.90565185249611	1.43755733200958	0.0156	0.0161	0.0207	0.0031	0.1339	0.0043	0.0037	0.0599	0.0019	0.0955	0.166	0.0309	0.0025	0.0973	0.0158	0.0029	0.0037	0.003	0.0017	0.0477	0.0378	0.0222	0.0854	0.0285	0.092	0.0036
11	rs11226142	103940819	1.03	0.13807906481078	0.91	0.256642068151906	2.93015840695255	1.43431537769379	0.0157	0.0162	0.0207	0.0031	0.1338	0.0043	0.0037	0.0599	0.0019	0.0957	0.166	0.0309	0.0025	0.0972	0.0158	0.0029	0.0037	0.003	0.0017	0.0479	0.0377	0.0222	0.0852	0.0285	0.0921	0.0037
11	rs11226146	103951517	1.03	0.13807906481078	0.91	0.256642068151906	2.94218370048622	1.4372160177436	0.0157	0.0163	0.0208	0.0031	0.1338	0.0043	0.0037	0.0599	0.0019	0.0957	0.1659	0.0309	0.0025	0.0971	0.0157	0.0029	0.0037	0.003	0.0017	0.0479	0.0378	0.0222	0.0853	0.0285	0.0921	0.0037
11	rs538349	103954258	1.03	0.13807906481078	0.91	0.256642068151906	2.9689163856963	1.43704536554077	0.0157	0.0163	0.0208	0.0031	0.1337	0.0043	0.0037	0.0599	0.0019	0.0957	0.1659	0.0309	0.0025	0.0971	0.0157	0.0029	0.0037	0.003	0.0017	0.0479	0.0378	0.0221	0.0852	0.0285	0.092	0.0037
11	rs72975267	103956671	1.03	0.13807906481078	0.91	0.256642068151906	2.95836544945094	1.43226844022645	0.0157	0.0163	0.0207	0.0031	0.1336	0.0043	0.0037	0.0599	0.0019	0.0957	0.1659	0.0309	0.0025	0.0971	0.0157	0.0029	0.0037	0.003	0.0017	0.0479	0.0378	0.0222	0.0852	0.0285	0.0922	0.0037
11	rs17101942	103959760	1.03	0.13807906481078	0.91	0.256642068151906	2.69337078860745	1.21815837180985	0.0164	0.0177	0.0204	0.0029	0.1334	0.0041	0.0043	0.0596	0.0021	0.0977	0.1657	0.03	0.0025	0.0962	0.0154	0.0033	0.0035	0.0031	0.0019	0.0482	0.0369	0.0221	0.0838	0.0277	0.0934	0.0038
11	rs361281	103959987	1.03	0.13807906481078	0.91	0.256642068151906	2.62309227749935	1.20572340202729	0.0165	0.0178	0.0204	0.0029	0.1334	0.0041	0.0042	0.0595	0.0021	0.098	0.1657	0.03	0.0025	0.0961	0.0154	0.0033	0.0034	0.0031	0.0019	0.0482	0.0368	0.0221	0.0837	0.0276	0.0936	0.0037
11	rs603781	103965133	1.03	0.13807906481078	0.91	0.256642068151906	2.58768414605882	1.16032419732123	0.0165	0.0181	0.0203	0.0029	0.1338	0.0041	0.0042	0.0591	0.0022	0.0985	0.1656	0.03	0.0026	0.0957	0.0152	0.0033	0.0034	0.0031	0.0019	0.048	0.0367	0.0219	0.0837	0.0275	0.094	0.0037
11	rs66525418	103965687	1.03	0.13807906481078	0.91	0.256642068151906	2.55698879878766	1.15950165649177	0.0165	0.0181	0.0204	0.0029	0.1338	0.0041	0.0041	0.0591	0.0021	0.0985	0.1656	0.03	0.0026	0.0957	0.0152	0.0033	0.0034	0.0031	0.0019	0.048	0.0367	0.0219	0.0837	0.0274	0.094	0.0037
11	rs79133834	103968607	1.03	0.13807906481078	0.91	0.256642068151906	2.53670795432549	1.15539053042238	0.0165	0.0181	0.0204	0.0029	0.1338	0.0041	0.0041	0.0591	0.0022	0.0984	0.1656	0.03	0.0026	0.0957	0.0153	0.0033	0.0034	0.0031	0.0019	0.048	0.0367	0.0219	0.0837	0.0275	0.094	0.0037
11	rs80218676	103976292	1.04	0.120487900976968	0.91	0.256642068151906	2.08399377319055	0.987157291840892	0.017	0.0189	0.0207	0.0026	0.136	0.0036	0.004	0.058	0.002	0.1006	0.1665	0.0297	0.0024	0.0952	0.0148	0.0032	0.0028	0.0027	0.0016	0.0475	0.0358	0.0224	0.0833	0.0266	0.0949	0.0034
11	rs11226159	103978540	1.04	0.120487900976968	0.91	0.256642068151906	2.03969144340103	0.978226413895689	0.0171	0.0191	0.0207	0.0026	0.1363	0.0035	0.004	0.0577	0.002	0.1009	0.1666	0.0296	0.0024	0.0949	0.0147	0.0032	0.0027	0.0027	0.0015	0.0474	0.0356	0.0225	0.0837	0.0264	0.095	0.0033
11	rs11226161	103980341	1.04	0.120487900976968	0.91	0.256642068151906	2.02105634722292	0.965177702833725	0.0171	0.0191	0.0207	0.0026	0.1363	0.0034	0.004	0.0576	0.002	0.1009	0.1667	0.0297	0.0024	0.0949	0.0146	0.0032	0.0028	0.0026	0.0015	0.0473	0.0356	0.0225	0.0837	0.0264	0.095	0.0033
11	rs75261353	103991795	1.04	0.120487900976968	0.91	0.256642068151906	1.9683657027445	0.932234322882368	0.0173	0.0191	0.0204	0.0027	0.1358	0.0034	0.0043	0.0579	0.0019	0.1013	0.1671	0.0299	0.0023	0.0947	0.0143	0.0032	0.0027	0.0025	0.0015	0.0465	0.0354	0.0228	0.0841	0.0262	0.0955	0.0032
11	rs12279750	103996971	1.04	0.120487900976968	0.9	0.289513196358555	1.9692492556378	0.933181430309386	0.0173	0.0191	0.0204	0.0027	0.1358	0.0034	0.0043	0.0579	0.0019	0.1013	0.1671	0.0299	0.0023	0.0947	0.0142	0.0032	0.0027	0.0025	0.0015	0.0465	0.0354	0.0228	0.0841	0.0262	0.0955	0.0032
11	rs17102060	104007609	1.04	0.120487900976968	0.9	0.289513196358555	1.9578837137591	0.933497175290129	0.0173	0.0192	0.0204	0.0027	0.1358	0.0034	0.0043	0.0579	0.0019	0.1012	0.1671	0.0299	0.0023	0.0947	0.0142	0.0032	0.0027	0.0025	0.0015	0.0465	0.0354	0.0228	0.0841	0.0262	0.0955	0.0032
11	rs11226202	104008073	1.04	0.120487900976968	0.9	0.289513196358555	1.95766324282284	0.933655055745986	0.0173	0.0192	0.0204	0.0027	0.1358	0.0034	0.0043	0.0579	0.0019	0.1012	0.1671	0.0299	0.0023	0.0947	0.0142	0.0032	0.0027	0.0025	0.0015	0.0465	0.0354	0.0228	0.0841	0.0262	0.0955	0.0032
11	rs75154788	104012004	1.04	0.120487900976968	0.9	0.289513196358555	1.92775734220166	0.925609942329961	0.0173	0.0192	0.0204	0.0027	0.1358	0.0034	0.0043	0.0577	0.0019	0.1015	0.1671	0.0298	0.0023	0.0948	0.0142	0.0032	0.0027	0.0024	0.0014	0.0463	0.0354	0.0227	0.0843	0.0261	0.0956	0.0031
11	rs117048915	104022459	1.04	0.120487900976968	0.9	0.289513196358555	1.93049955198838	0.916634840318947	0.0174	0.0193	0.0204	0.0026	0.1358	0.0033	0.0043	0.0576	0.0019	0.1018	0.1672	0.0297	0.0023	0.0949	0.0141	0.0031	0.0026	0.0024	0.0014	0.0461	0.0354	0.0226	0.0847	0.0261	0.0957	0.0031
11	rs7126071	104026183	1.04	0.120487900976968	0.89	0.325204496311925	1.94049231838104	0.916949459576463	0.0174	0.0193	0.0204	0.0026	0.1358	0.0033	0.0043	0.0576	0.0019	0.1018	0.1672	0.0297	0.0023	0.0949	0.0141	0.0031	0.0026	0.0024	0.0014	0.0461	0.0354	0.0226	0.0847	0.0261	0.0957	0.0031
11	rs115761132	104026655	1.04	0.120487900976968	0.89	0.325204496311925	1.93379194360491	0.919624596158625	0.0174	0.0193	0.0204	0.0026	0.1358	0.0033	0.0043	0.0576	0.0019	0.1018	0.1672	0.0297	0.0023	0.0949	0.0141	0.0031	0.0026	0.0024	0.0014	0.0461	0.0354	0.0226	0.0847	0.0261	0.0957	0.0031
11	rs183511436	104045767	1.04	0.120487900976968	0.89	0.325204496311925	1.82013142608483	1.02480455451467	0.0172	0.0195	0.0204	0.0025	0.1352	0.0033	0.0043	0.0574	0.0017	0.1037	0.1652	0.0293	0.0021	0.096	0.0141	0.0028	0.0024	0.002	0.0011	0.0456	0.0353	0.0224	0.0871	0.0263	0.0961	0.0027
11	rs116947010	104050394	1.04	0.120487900976968	0.89	0.325204496311925	1.81669152774519	1.02319705563319	0.0172	0.0195	0.0204	0.0025	0.1352	0.0033	0.0043	0.0574	0.0017	0.1037	0.1652	0.0293	0.0021	0.096	0.0141	0.0028	0.0024	0.002	0.0011	0.0456	0.0353	0.0224	0.0871	0.0263	0.0962	0.0027
11	rs118108278	104052359	1.04	0.120487900976968	0.89	0.325204496311925	1.81679899061843	1.02432225429936	0.0172	0.0195	0.0204	0.0025	0.1353	0.0033	0.0043	0.0574	0.0017	0.1037	0.1652	0.0293	0.0021	0.096	0.0141	0.0028	0.0024	0.002	0.0011	0.0456	0.0353	0.0224	0.0871	0.0263	0.0962	0.0027
11	rs61892503	104076505	1.04	0.120487900976968	0.89	0.325204496311925	1.81959379416997	1.03478175421459	0.0172	0.0196	0.0204	0.0025	0.1353	0.0033	0.0043	0.0575	0.0017	0.1038	0.1651	0.0293	0.0021	0.096	0.0141	0.0028	0.0024	0.002	0.0011	0.0456	0.0353	0.0224	0.0872	0.0263	0.0962	0.0027
11	rs117953393	104093407	1.04	0.120487900976968	0.89	0.325204496311925	1.82303558365908	1.03687607508362	0.0172	0.0196	0.0204	0.0024	0.1353	0.0033	0.0043	0.0575	0.0017	0.104	0.165	0.0293	0.0021	0.096	0.0141	0.0028	0.0024	0.002	0.0011	0.0457	0.0353	0.0223	0.0872	0.0263	0.0962	0.0027
11	rs4310575	104093628	1.04	0.120487900976968	0.89	0.325204496311925	1.82314317567096	1.03703720996609	0.0172	0.0196	0.0204	0.0024	0.1353	0.0033	0.0043	0.0575	0.0017	0.104	0.165	0.0293	0.0021	0.096	0.0141	0.0028	0.0024	0.002	0.0011	0.0457	0.0353	0.0223	0.0872	0.0263	0.0962	0.0027
11	rs10895607	104099300	1.04	0.120487900976968	0.89	0.325204496311925	1.83855130543613	1.03977722905547	0.0172	0.0195	0.0204	0.0025	0.1353	0.0033	0.0043	0.0575	0.0017	0.1041	0.1649	0.0294	0.0021	0.096	0.0141	0.0028	0.0024	0.002	0.0011	0.0457	0.0353	0.0223	0.0873	0.0263	0.0962	0.0026
11	rs72985079	104119338	1.04	0.120487900976968	0.89	0.325204496311925	1.83952253798434	1.0256084844132	0.0172	0.0196	0.0203	0.0025	0.1354	0.0033	0.0043	0.0575	0.0017	0.1044	0.1649	0.0294	0.0021	0.0959	0.0141	0.0028	0.0024	0.002	0.0011	0.0456	0.0352	0.0223	0.0872	0.0263	0.0962	0.0026
11	rs113778625	104133948	1.04	0.120487900976968	0.89	0.325204496311925	1.86776465717163	1.0285036263335	0.0172	0.0196	0.0203	0.0025	0.1354	0.0033	0.0043	0.0574	0.0017	0.1045	0.1648	0.0294	0.0021	0.0959	0.014	0.0027	0.0024	0.002	0.0011	0.0457	0.0352	0.0222	0.0871	0.0264	0.0962	0.0027
11	rs7950244	104140745	1.04	0.120487900976968	0.89	0.325204496311925	1.87982021860767	1.02866451312142	0.0172	0.0196	0.0203	0.0025	0.1354	0.0033	0.0043	0.0574	0.0017	0.1046	0.1648	0.0295	0.0021	0.0959	0.014	0.0028	0.0024	0.002	0.0011	0.0458	0.0352	0.0222	0.0871	0.0264	0.0962	0.0026
11	rs56030118	104141174	1.04	0.120487900976968	0.89	0.325204496311925	1.88145137785825	1.02802099472667	0.0172	0.0196	0.0203	0.0025	0.1354	0.0033	0.0043	0.0574	0.0017	0.1046	0.1648	0.0295	0.0021	0.0959	0.0141	0.0028	0.0024	0.002	0.0011	0.0457	0.0352	0.0222	0.0872	0.0264	0.0963	0.0026
11	rs10895628	104143351	1.04	0.120487900976968	0.89	0.325204496311925	1.90040800709595	1.03478175421459	0.0172	0.0195	0.0203	0.0025	0.1353	0.0033	0.0043	0.0576	0.0017	0.1046	0.1648	0.0295	0.0021	0.0959	0.0141	0.0028	0.0024	0.002	0.0011	0.0457	0.0352	0.0221	0.0871	0.0264	0.0963	0.0026
11	rs117592068	104157967	1.04	0.120487900976968	0.89	0.325204496311925	1.83650150422528	1.02689502216305	0.0172	0.0196	0.0203	0.0024	0.1354	0.0033	0.0043	0.0575	0.0016	0.105	0.1647	0.0296	0.0021	0.0958	0.014	0.0028	0.0024	0.002	0.001	0.0457	0.0351	0.0221	0.087	0.0264	0.0965	0.0026
11	rs117787009	104158778	1.04	0.120487900976968	0.89	0.325204496311925	1.83596221342077	1.02625171485949	0.0172	0.0196	0.0203	0.0024	0.1355	0.0033	0.0043	0.0575	0.0016	0.105	0.1647	0.0296	0.0021	0.0957	0.014	0.0028	0.0024	0.002	0.001	0.0457	0.0351	0.0221	0.087	0.0264	0.0965	0.0026
11	rs11226274	104160529	1.04	0.120487900976968	0.89	0.325204496311925	1.83164984701548	1.02657335890734	0.0172	0.0196	0.0203	0.0024	0.1355	0.0033	0.0043	0.0575	0.0016	0.105	0.1647	0.0296	0.0021	0.0957	0.014	0.0028	0.0024	0.0019	0.001	0.0457	0.0351	0.0221	0.087	0.0264	0.0965	0.0025
11	rs78583585	104162064	1.04	0.120487900976968	0.89	0.325204496311925	1.81776625506821	1.0223934868529	0.0172	0.0196	0.0203	0.0024	0.1355	0.0033	0.0043	0.0575	0.0016	0.105	0.1647	0.0296	0.0021	0.0957	0.014	0.0028	0.0024	0.0019	0.001	0.0457	0.0351	0.0221	0.087	0.0264	0.0965	0.0025
11	rs4465339	104166232	1.04	0.120487900976968	0.89	0.325204496311925	1.78540643817945	1.02303633223596	0.0172	0.0196	0.0202	0.0024	0.1356	0.0033	0.0042	0.0575	0.0016	0.1051	0.1646	0.0296	0.0021	0.0957	0.014	0.0027	0.0024	0.0019	0.001	0.0457	0.0351	0.0221	0.087	0.0264	0.0965	0.0025
11	rs113959330	104168657	1.04	0.120487900976968	0.89	0.325204496311925	1.76344893806585	1.02303633223596	0.0172	0.0196	0.0202	0.0024	0.1356	0.0033	0.0042	0.0575	0.0016	0.1051	0.1646	0.0296	0.0021	0.0957	0.014	0.0027	0.0023	0.0019	0.001	0.0457	0.0351	0.0221	0.087	0.0264	0.0965	0.0025
11	rs116353237	104182527	1.04	0.120487900976968	0.89	0.325204496311925	1.72319381907072	1.04687538992751	0.0171	0.0196	0.0202	0.0023	0.136	0.0033	0.0042	0.0577	0.0015	0.1053	0.1644	0.0297	0.0021	0.0957	0.014	0.0027	0.0023	0.0019	0.001	0.0457	0.0351	0.0221	0.0871	0.0263	0.0966	0.0024
11	rs78044902	104187381	1.04	0.120487900976968	0.89	0.325204496311925	1.70476490659835	1.05236657050135	0.0171	0.0197	0.0202	0.0023	0.1361	0.0033	0.0042	0.0577	0.0015	0.1055	0.1642	0.0297	0.0021	0.0957	0.0139	0.0027	0.0022	0.0019	0.001	0.0457	0.0351	0.0221	0.0872	0.0263	0.0966	0.0024
11	rs10736635	104210215	1.04	0.120487900976968	0.89	0.325204496311925	1.40536975842907	1.0090719363494	0.017	0.02	0.0201	0.0022	0.137	0.0035	0.0041	0.0576	0.0011	0.107	0.1634	0.03	0.0021	0.0959	0.0138	0.0026	0.0023	0.0017	8e-04	0.0454	0.0349	0.0221	0.0872	0.0261	0.0966	0.0018
11	rs17102346	104211569	1.04	0.120487900976968	0.89	0.325204496311925	1.39304000896888	1.00106313904536	0.017	0.02	0.0201	0.0022	0.137	0.0035	0.0041	0.0575	0.0011	0.1071	0.1634	0.03	0.0021	0.0959	0.0138	0.0027	0.0023	0.0017	8e-04	0.0454	0.0349	0.0221	0.0872	0.0261	0.0966	0.0017
11	rs76192493	104212022	1.04	0.120487900976968	0.89	0.325204496311925	1.38854877273981	0.997703115641343	0.017	0.02	0.0201	0.0022	0.137	0.0035	0.0041	0.0575	0.0011	0.1071	0.1634	0.03	0.0021	0.0959	0.0138	0.0027	0.0023	0.0017	8e-04	0.0454	0.0349	0.0221	0.0872	0.0261	0.0966	0.0017
11	rs17429352	104212584	1.04	0.120487900976968	0.89	0.325204496311925	1.38464775338702	0.997543168921743	0.017	0.02	0.0201	0.0022	0.137	0.0035	0.0041	0.0575	0.0011	0.1071	0.1634	0.03	0.0021	0.0959	0.0138	0.0027	0.0023	0.0017	8e-04	0.0454	0.0349	0.0221	0.0872	0.026	0.0966	0.0017
11	rs113484049	104225891	1.04	0.120487900976968	0.89	0.325204496311925	1.2468989048936	1.02416149718642	0.0172	0.0202	0.0201	0.0022	0.1368	0.0035	0.0041	0.0578	0.001	0.1083	0.1627	0.0298	0.002	0.096	0.0137	0.0026	0.0023	0.0016	7e-04	0.0452	0.0348	0.0224	0.0877	0.0254	0.0968	0.0015
11	rs76758073	104228605	1.04	0.120487900976968	0.89	0.325204496311925	1.24755470440282	1.02464378296429	0.0172	0.0202	0.0201	0.0022	0.1368	0.0035	0.0041	0.0578	0.001	0.1083	0.1627	0.0298	0.002	0.096	0.0137	0.0026	0.0023	0.0016	7e-04	0.0452	0.0348	0.0224	0.0877	0.0254	0.0968	0.0015
11	rs35833154	104232958	1.04	0.120487900976968	0.89	0.325204496311925	1.24802321386384	1.02657335890734	0.0172	0.0202	0.0201	0.0022	0.1368	0.0035	0.0041	0.0578	0.001	0.1083	0.1627	0.0298	0.002	0.096	0.0137	0.0026	0.0023	0.0016	7e-04	0.0452	0.0348	0.0224	0.0877	0.0254	0.0968	0.0015
11	rs7123854	104236338	1.04	0.120487900976968	0.89	0.325204496311925	1.24418343552777	1.02769926429431	0.0172	0.0202	0.0201	0.0022	0.1368	0.0035	0.0041	0.0578	0.001	0.1083	0.1627	0.0298	0.002	0.096	0.0137	0.0026	0.0023	0.0016	7e-04	0.0452	0.0348	0.0224	0.0878	0.0254	0.0968	0.0015
11	rs7117722	104244631	1.04	0.120487900976968	0.89	0.325204496311925	1.23409073405491	1.02657335890734	0.0172	0.0202	0.0201	0.0022	0.1369	0.0035	0.0041	0.0578	0.001	0.1084	0.1626	0.0298	0.002	0.096	0.0137	0.0025	0.0023	0.0016	7e-04	0.0451	0.0348	0.0224	0.0878	0.0254	0.0968	0.0015
11	rs117916791	104254236	1.04	0.120487900976968	0.89	0.325204496311925	1.17466370333922	1.0113165953178	0.0172	0.0203	0.0201	0.0022	0.1371	0.0035	0.0041	0.0578	0.001	0.1089	0.1625	0.0298	0.0019	0.0959	0.0135	0.0025	0.0024	0.0016	7e-04	0.0449	0.0346	0.0225	0.0878	0.0253	0.0967	0.0014
11	rs72973066	104261425	1.04	0.120487900976968	0.89	0.325204496311925	1.16707619734197	1.00843078119849	0.0172	0.0203	0.0201	0.0022	0.1372	0.0035	0.0041	0.0578	0.001	0.1089	0.1625	0.0298	0.0019	0.0958	0.0135	0.0025	0.0024	0.0016	7e-04	0.0449	0.0346	0.0225	0.0878	0.0253	0.0967	0.0014
11	rs11226343	104266131	1.04	0.120487900976968	0.89	0.325204496311925	1.16707619734197	1.01147696472502	0.0172	0.0203	0.02	0.0022	0.1372	0.0035	0.0041	0.0578	0.001	0.109	0.1625	0.0298	0.0019	0.0958	0.0135	0.0025	0.0024	0.0016	7e-04	0.0449	0.0346	0.0225	0.0878	0.0253	0.0967	0.0014
11	rs75722394	104281817	1.04	0.120487900976968	0.89	0.325204496311925	1.14452023347415	1.01083551637695	0.0172	0.0202	0.0201	0.0022	0.1372	0.0035	0.0041	0.0578	0.001	0.109	0.1623	0.0298	0.002	0.0958	0.0136	0.0025	0.0024	0.0016	8e-04	0.0449	0.0346	0.0225	0.0878	0.0253	0.0966	0.0014
11	rs12791068	104302979	1.04	0.120487900976968	0.89	0.325204496311925	1.14071743707329	1.01051482149199	0.0172	0.0202	0.0201	0.0022	0.1372	0.0035	0.0041	0.0578	0.001	0.109	0.1623	0.0299	0.002	0.0958	0.0136	0.0025	0.0024	0.0016	8e-04	0.0449	0.0345	0.0226	0.0878	0.0253	0.0966	0.0014
11	rs11604545	104317897	1.03	0.13807906481078	0.89	0.325204496311925	1.02682191700217	0.911603881385056	0.0175	0.0202	0.02	0.0023	0.1374	0.0036	0.0043	0.0574	0.001	0.1093	0.1618	0.0304	0.0019	0.0959	0.0135	0.0028	0.0028	0.0017	7e-04	0.0446	0.0343	0.0228	0.0874	0.0253	0.0963	0.0013
11	rs111731478	104322131	1.03	0.13807906481078	0.89	0.325204496311925	1.01384210447778	0.890754039474687	0.0175	0.0203	0.02	0.0023	0.1375	0.0036	0.0043	0.0573	0.001	0.1094	0.1617	0.0305	0.0019	0.096	0.0135	0.0028	0.0028	0.0017	7e-04	0.0446	0.0342	0.0228	0.0873	0.0253	0.0963	0.0012
11	rs78507081	104328604	1.03	0.13807906481078	0.89	0.325204496311925	1.00385048940439	0.879507894959757	0.0175	0.0203	0.0199	0.0023	0.1376	0.0036	0.0043	0.0573	0.001	0.1095	0.1616	0.0305	0.0019	0.096	0.0134	0.0028	0.0029	0.0017	7e-04	0.0446	0.0342	0.0229	0.0873	0.0252	0.0962	0.0012
11	rs11226373	104334239	1.03	0.13807906481078	0.89	0.325204496311925	0.958209879574778	0.852451332081512	0.0175	0.0203	0.0199	0.0024	0.1383	0.0036	0.0044	0.0572	0.001	0.11	0.1611	0.0306	0.0018	0.0961	0.0134	0.0028	0.003	0.0016	6e-04	0.0444	0.034	0.023	0.0874	0.0249	0.0957	0.0011
11	rs112846704	104356047	1.03	0.13807906481078	0.89	0.325204496311925	0.948699668199008	0.846410946284498	0.0175	0.0204	0.0199	0.0024	0.1385	0.0036	0.0045	0.0573	9e-04	0.1101	0.161	0.0305	0.0018	0.0962	0.0133	0.0028	0.003	0.0016	6e-04	0.0444	0.0339	0.023	0.0875	0.0248	0.0956	0.0011
11	rs11226392	104375055	1.03	0.13807906481078	0.89	0.325204496311925	0.955681222133198	0.854001579840113	0.0175	0.0204	0.0199	0.0024	0.1385	0.0036	0.0045	0.0574	9e-04	0.1101	0.1609	0.0305	0.0018	0.0962	0.0133	0.0028	0.0031	0.0016	6e-04	0.0444	0.0339	0.023	0.0874	0.025	0.0955	0.0011
11	rs71484362	104378658	1.03	0.13807906481078	0.88	0.363814363818289	0.95584971341901	0.854776922006558	0.0175	0.0204	0.0199	0.0024	0.1385	0.0036	0.0045	0.0574	9e-04	0.1101	0.1609	0.0305	0.0018	0.0962	0.0133	0.0028	0.0031	0.0016	6e-04	0.0444	0.0339	0.023	0.0874	0.025	0.0955	0.0011
11	rs113786622	104378818	1.03	0.13807906481078	0.88	0.363814363818289	0.95584971341901	0.854932007885671	0.0175	0.0204	0.0199	0.0024	0.1385	0.0036	0.0045	0.0574	9e-04	0.1101	0.1609	0.0305	0.0018	0.0962	0.0133	0.0028	0.0031	0.0016	6e-04	0.0444	0.0339	0.023	0.0874	0.025	0.0955	0.0011
11	rs117570662	104395959	1.03	0.13807906481078	0.89	0.325204496311925	0.930630365183498	0.853226383153735	0.0175	0.0204	0.0199	0.0024	0.1386	0.0036	0.0044	0.0576	9e-04	0.1102	0.1608	0.0305	0.0018	0.0962	0.0133	0.0028	0.003	0.0016	6e-04	0.0444	0.0338	0.0231	0.0874	0.0249	0.0955	0.0011
11	rs79882823	104402854	1.03	0.13807906481078	0.88	0.363814363818289	0.925387371901932	0.846101423117738	0.0175	0.0204	0.0199	0.0024	0.1386	0.0036	0.0044	0.0576	9e-04	0.1102	0.1608	0.0305	0.0018	0.0963	0.0133	0.0028	0.003	0.0016	6e-04	0.0444	0.0338	0.0231	0.0874	0.0249	0.0955	0.0011
11	rs75134844	104411777	1.03	0.13807906481078	0.88	0.363814363818289	0.917173337839029	0.840843131438888	0.0175	0.0204	0.0199	0.0024	0.1387	0.0036	0.0044	0.0576	9e-04	0.1102	0.1607	0.0305	0.0018	0.0963	0.0133	0.0028	0.0031	0.0016	6e-04	0.0444	0.0338	0.0231	0.0874	0.0249	0.0955	0.0011
11	rs17102636	104417374	1.03	0.13807906481078	0.89	0.325204496311925	0.914111295842113	0.842234368911525	0.0175	0.0204	0.0199	0.0024	0.1387	0.0036	0.0044	0.0577	9e-04	0.1102	0.1607	0.0305	0.0018	0.0963	0.0133	0.0028	0.0031	0.0016	6e-04	0.0444	0.0338	0.0231	0.0874	0.0249	0.0955	0.0011
11	rs72976683	104444364	1.03	0.13807906481078	0.89	0.325204496311925	0.895829141340844	0.841152253970152	0.0175	0.0205	0.0199	0.0024	0.1389	0.0037	0.0044	0.0578	9e-04	0.1103	0.1605	0.0305	0.0018	0.0964	0.0133	0.0028	0.003	0.0015	5e-04	0.0444	0.0336	0.0232	0.0874	0.0246	0.0954	0.001
11	rs77106180	104463057	1.03	0.13807906481078	0.89	0.325204496311925	0.894189711165125	0.841615982083234	0.0176	0.0205	0.0199	0.0024	0.1389	0.0037	0.0044	0.0578	9e-04	0.1103	0.1605	0.0305	0.0018	0.0964	0.0133	0.0028	0.003	0.0015	5e-04	0.0444	0.0336	0.0232	0.0874	0.0246	0.0954	0.001
11	rs79907034	104467747	1.03	0.13807906481078	0.89	0.325204496311925	0.89214219841812	0.84254359773918	0.0176	0.0205	0.0199	0.0024	0.1389	0.0037	0.0044	0.0578	9e-04	0.1103	0.1605	0.0305	0.0018	0.0964	0.0133	0.0028	0.003	0.0015	5e-04	0.0444	0.0336	0.0232	0.0874	0.0246	0.0954	0.001
11	rs56352107	104473310	1.03	0.13807906481078	0.89	0.325204496311925	0.893288562487835	0.841615982083234	0.0176	0.0205	0.0199	0.0024	0.1389	0.0037	0.0044	0.0578	9e-04	0.1103	0.1605	0.0305	0.0018	0.0964	0.0133	0.0028	0.003	0.0015	5e-04	0.0444	0.0336	0.0232	0.0874	0.0246	0.0955	0.001
11	rs111246668	104473766	1.03	0.13807906481078	0.89	0.325204496311925	0.89312475830516	0.840534032553155	0.0176	0.0205	0.0199	0.0024	0.1389	0.0037	0.0044	0.0578	9e-04	0.1103	0.1605	0.0305	0.0018	0.0964	0.0133	0.0028	0.003	0.0015	5e-04	0.0444	0.0336	0.0232	0.0874	0.0246	0.0955	0.001
11	rs34487075	104474814	1.03	0.13807906481078	0.89	0.325204496311925	0.893616208731635	0.842698221002554	0.0176	0.0205	0.0199	0.0024	0.1389	0.0037	0.0044	0.0578	9e-04	0.1104	0.1605	0.0305	0.0018	0.0964	0.0133	0.0028	0.003	0.0015	5e-04	0.0444	0.0336	0.0232	0.0874	0.0246	0.0955	0.001
11	rs1942520	104483304	1.03	0.13807906481078	0.89	0.325204496311925	0.904045190821569	0.850127053893421	0.0176	0.0205	0.0199	0.0024	0.1389	0.0037	0.0044	0.0579	9e-04	0.1109	0.1603	0.0306	0.0018	0.0962	0.0134	0.0028	0.0031	0.0015	5e-04	0.0444	0.0336	0.0231	0.0874	0.0244	0.0955	0.001
11	rs117196524	104483715	1.03	0.13807906481078	0.89	0.325204496311925	0.905280310313532	0.850127053893421	0.0177	0.0206	0.0199	0.0024	0.1389	0.0037	0.0044	0.0579	9e-04	0.1109	0.1602	0.0306	0.0018	0.0962	0.0134	0.0028	0.003	0.0015	5e-04	0.0444	0.0336	0.0231	0.0874	0.0244	0.0955	0.001
11	rs72978632	104491943	1.03	0.13807906481078	0.89	0.325204496311925	0.90437448693239	0.846565716676542	0.0177	0.0206	0.0199	0.0024	0.139	0.0037	0.0044	0.0579	9e-04	0.1109	0.1602	0.0306	0.0018	0.0962	0.0134	0.0028	0.003	0.0014	5e-04	0.0443	0.0336	0.023	0.0873	0.0244	0.0955	0.001
11	rs9630190	104504052	1.03	0.13807906481078	0.89	0.325204496311925	0.908577414429952	0.857879742797518	0.0177	0.0206	0.0199	0.0024	0.139	0.0037	0.0044	0.058	9e-04	0.1109	0.1602	0.0306	0.0018	0.0963	0.0134	0.0028	0.003	0.0014	5e-04	0.0443	0.0336	0.023	0.0873	0.0244	0.0956	0.001
11	rs12797633	104519419	1.03	0.13807906481078	0.89	0.325204496311925	0.89312475830516	0.852451332081512	0.0177	0.0206	0.0199	0.0024	0.1391	0.0038	0.0045	0.0579	9e-04	0.1109	0.1601	0.0306	0.0018	0.0962	0.0134	0.0028	0.0031	0.0014	5e-04	0.0443	0.0336	0.023	0.0873	0.0243	0.0955	0.001
11	rs17434097	104526979	1.03	0.13807906481078	0.89	0.325204496311925	0.893861976554378	0.852761335028112	0.0177	0.0206	0.0199	0.0024	0.1391	0.0038	0.0045	0.0579	9e-04	0.1109	0.1601	0.0306	0.0018	0.0962	0.0134	0.0028	0.0031	0.0014	5e-04	0.0443	0.0337	0.023	0.0873	0.0243	0.0954	0.001
11	rs35625119	104541418	1.03	0.13807906481078	0.9	0.289513196358555	0.867969283137317	0.834665658080697	0.0176	0.0207	0.0199	0.0022	0.1398	0.0038	0.0045	0.0579	8e-04	0.1105	0.1602	0.0306	0.0017	0.0964	0.0134	0.0029	0.0031	0.0013	4e-04	0.0442	0.0335	0.0231	0.0874	0.024	0.0957	9e-04
11	rs117491867	104541540	1.03	0.13807906481078	0.9	0.289513196358555	0.866836747325842	0.833122775853441	0.0176	0.0207	0.0199	0.0022	0.1399	0.0038	0.0045	0.0579	8e-04	0.1105	0.1601	0.0306	0.0017	0.0964	0.0134	0.0029	0.0031	0.0013	4e-04	0.0442	0.0335	0.0231	0.0874	0.024	0.0957	9e-04
11	rs11226467	104554713	1.03	0.13807906481078	0.9	0.289513196358555	0.867079380857941	0.841615982083234	0.0176	0.0207	0.0199	0.0022	0.1399	0.0038	0.0045	0.0579	8e-04	0.1106	0.1601	0.0306	0.0017	0.0964	0.0134	0.0029	0.0031	0.0013	4e-04	0.0443	0.0336	0.0231	0.0874	0.0239	0.0957	9e-04
11	rs111875770	104556022	1.03	0.13807906481078	0.9	0.289513196358555	0.870803360580176	0.843471425771156	0.0176	0.0207	0.0199	0.0022	0.1399	0.0038	0.0045	0.0579	8e-04	0.1106	0.1601	0.0306	0.0017	0.0964	0.0134	0.0029	0.0031	0.0013	4e-04	0.0443	0.0336	0.0231	0.0874	0.0239	0.0957	9e-04
11	rs72984716	104580042	1.03	0.13807906481078	0.9	0.289513196358555	0.876320733372577	0.851211553578613	0.0176	0.0206	0.0198	0.0022	0.1399	0.0038	0.0045	0.0579	8e-04	0.1106	0.1601	0.0306	0.0017	0.0963	0.0134	0.0029	0.003	0.0012	4e-04	0.0443	0.0336	0.0231	0.0874	0.0239	0.0959	9e-04
11	rs55874708	104585714	1.03	0.13807906481078	0.9	0.289513196358555	0.87664574320413	0.851676426757715	0.0176	0.0206	0.0198	0.0022	0.1399	0.0038	0.0045	0.0579	8e-04	0.1106	0.1601	0.0306	0.0017	0.0963	0.0134	0.0029	0.003	0.0012	4e-04	0.0443	0.0336	0.0231	0.0874	0.0239	0.0959	9e-04
11	rs11606311	104600156	1.03	0.13807906481078	0.9	0.289513196358555	0.879003586083575	0.843780748935678	0.0177	0.0206	0.0198	0.0022	0.14	0.0038	0.0045	0.058	8e-04	0.1107	0.1599	0.0307	0.0017	0.0961	0.0134	0.0029	0.003	0.0012	4e-04	0.0443	0.0335	0.023	0.0875	0.0239	0.0959	9e-04
11	rs72988889	104604091	1.03	0.13807906481078	0.9	0.289513196358555	0.875021203148925	0.842698221002554	0.0177	0.0206	0.0198	0.0022	0.14	0.0038	0.0045	0.058	8e-04	0.1107	0.1598	0.0307	0.0017	0.0961	0.0134	0.0029	0.0031	0.0013	4e-04	0.0443	0.0335	0.023	0.0875	0.0239	0.0959	9e-04
11	rs11226490	104612553	1.03	0.13807906481078	0.9	0.289513196358555	0.864654340070523	0.829422295009096	0.0177	0.0206	0.0198	0.0022	0.1401	0.0038	0.0045	0.0579	8e-04	0.1106	0.1598	0.0308	0.0018	0.096	0.0133	0.0029	0.0031	0.0013	5e-04	0.0443	0.0336	0.023	0.0875	0.0237	0.096	9e-04
11	rs17102966	104621483	1.03	0.13807906481078	0.9	0.289513196358555	0.869669260451814	0.81235272186873	0.0177	0.0206	0.0196	0.0022	0.1402	0.0039	0.0046	0.0579	8e-04	0.1108	0.1597	0.0311	0.0017	0.0959	0.0133	0.003	0.0031	0.0013	4e-04	0.0443	0.0335	0.023	0.0874	0.0237	0.096	9e-04
11	rs11226491	104622390	1.03	0.13807906481078	0.9	0.289513196358555	0.869588277230083	0.813120011606965	0.0177	0.0206	0.0196	0.0022	0.1402	0.0039	0.0046	0.0579	8e-04	0.1108	0.1597	0.0311	0.0017	0.0959	0.0133	0.003	0.0031	0.0013	4e-04	0.0443	0.0335	0.023	0.0874	0.0237	0.096	9e-04
11	rs2845895	104623187	1.03	0.13807906481078	0.9	0.289513196358555	0.858845993824766	0.811585585120243	0.0177	0.0206	0.0196	0.0022	0.1402	0.0039	0.0046	0.0579	8e-04	0.1107	0.1596	0.0311	0.0017	0.0959	0.0133	0.003	0.0031	0.0013	4e-04	0.0443	0.0335	0.0231	0.0874	0.0237	0.096	9e-04
11	rs80339527	104627264	1.03	0.13807906481078	0.9	0.289513196358555	0.850645975611649	0.800861815796697	0.0176	0.0206	0.0195	0.0022	0.1403	0.0039	0.0046	0.0579	8e-04	0.1107	0.1595	0.0312	0.0017	0.0958	0.0133	0.003	0.0031	0.0013	4e-04	0.0442	0.0335	0.0231	0.0874	0.0237	0.0961	9e-04
11	rs72972907	104628326	1.03	0.13807906481078	0.9	0.289513196358555	0.848160444501326	0.801167789038929	0.0176	0.0206	0.0195	0.0022	0.1404	0.0039	0.0046	0.0579	8e-04	0.1107	0.1594	0.0312	0.0017	0.0958	0.0133	0.0031	0.0031	0.0013	4e-04	0.0442	0.0335	0.0231	0.0874	0.0237	0.0961	9e-04
11	rs117134363	104650051	1.03	0.13807906481078	0.9	0.289513196358555	0.838887258582538	0.790473560424333	0.0176	0.0207	0.0194	0.0023	0.1405	0.0039	0.0046	0.0579	8e-04	0.1107	0.1592	0.0312	0.0018	0.0958	0.0133	0.0031	0.0031	0.0014	4e-04	0.0441	0.0335	0.0231	0.0874	0.0237	0.0961	9e-04
11	rs72972931	104653922	1.03	0.13807906481078	0.9	0.289513196358555	0.839445614239575	0.791846815259499	0.0176	0.0207	0.0194	0.0023	0.1405	0.0039	0.0046	0.0579	8e-04	0.1107	0.1592	0.0312	0.0018	0.0958	0.0133	0.0031	0.0031	0.0014	4e-04	0.0441	0.0335	0.0231	0.0874	0.0237	0.0961	9e-04
11	rs77827055	104654297	1.03	0.13807906481078	0.9	0.289513196358555	0.839525392280306	0.791389007109775	0.0176	0.0207	0.0194	0.0023	0.1405	0.0039	0.0046	0.0579	8e-04	0.1107	0.1592	0.0312	0.0018	0.0958	0.0133	0.0031	0.0031	0.0014	4e-04	0.0441	0.0335	0.0231	0.0874	0.0237	0.0961	9e-04
11	rs75430019	104659282	1.03	0.13807906481078	0.9	0.289513196358555	0.821340951489203	0.788490869520832	0.0176	0.0207	0.0193	0.0023	0.1405	0.0041	0.0047	0.0579	8e-04	0.1105	0.1591	0.0313	0.0018	0.0957	0.0133	0.0031	0.0031	0.0014	4e-04	0.0441	0.0335	0.0231	0.0875	0.0237	0.0962	9e-04
11	rs12804529	104666801	1.03	0.13807906481078	0.9	0.289513196358555	0.790611101291508	0.778289337871084	0.0176	0.0206	0.0193	0.0023	0.1406	0.0045	0.0047	0.0579	7e-04	0.1102	0.159	0.0313	0.0018	0.0957	0.0133	0.0031	0.0031	0.0013	4e-04	0.0441	0.0336	0.023	0.0876	0.0236	0.0962	9e-04
11	rs12290966	104670571	1.03	0.13807906481078	0.9	0.289513196358555	0.789600677124457	0.777377160786932	0.0176	0.0205	0.0193	0.0023	0.1406	0.0045	0.0047	0.0579	7e-04	0.1102	0.159	0.0313	0.0018	0.0957	0.0134	0.0031	0.0031	0.0013	4e-04	0.0441	0.0336	0.023	0.0876	0.0236	0.0962	9e-04
11	rs75127727	104680498	1.03	0.13807906481078	0.9	0.289513196358555	0.783317582476148	0.777225153639779	0.0176	0.0205	0.0193	0.0023	0.1406	0.0046	0.0047	0.0579	7e-04	0.1101	0.1589	0.0313	0.0018	0.0956	0.0134	0.0031	0.0031	0.0013	4e-04	0.0441	0.0336	0.0231	0.0876	0.0236	0.0962	9e-04
11	rs75804016	104683746	1.03	0.13807906481078	0.91	0.256642068151906	0.782079054299001	0.772819732691738	0.0176	0.0205	0.0194	0.0023	0.1405	0.0048	0.0047	0.0579	7e-04	0.11	0.1589	0.0313	0.0018	0.0955	0.0134	0.0031	0.0031	0.0013	4e-04	0.0441	0.0336	0.0231	0.0876	0.0236	0.0963	9e-04
11	rs72972982	104685247	1.03	0.13807906481078	0.91	0.256642068151906	0.782233823775607	0.773275215651489	0.0176	0.0205	0.0194	0.0023	0.1405	0.0048	0.0047	0.0579	7e-04	0.11	0.1589	0.0313	0.0018	0.0955	0.0134	0.0031	0.0031	0.0013	4e-04	0.0441	0.0336	0.0231	0.0876	0.0236	0.0963	9e-04
11	rs1820470	104690051	1.03	0.13807906481078	0.91	0.256642068151906	0.779063709386693	0.763722270342242	0.0176	0.0205	0.0194	0.0023	0.1406	0.0049	0.0047	0.0579	7e-04	0.1099	0.1588	0.0314	0.0018	0.0955	0.0134	0.0031	0.0031	0.0013	4e-04	0.044	0.0336	0.0231	0.0875	0.0236	0.0962	9e-04
11	rs17103153	104709889	1.03	0.13807906481078	0.91	0.256642068151906	0.716922793148339	0.638948679344277	0.0175	0.0204	0.0196	0.0026	0.1401	0.0051	0.0052	0.0581	8e-04	0.1102	0.1582	0.0318	0.0018	0.0954	0.0136	0.0033	0.0033	0.0014	5e-04	0.0436	0.0331	0.0239	0.0859	0.0238	0.0963	9e-04
11	rs17438001	104714452	1.03	0.13807906481078	0.9	0.289513196358555	0.713946226658653	0.635895261287696	0.0175	0.0204	0.0196	0.0026	0.1401	0.0051	0.0052	0.0581	8e-04	0.1102	0.1582	0.0318	0.0018	0.0953	0.0136	0.0033	0.0033	0.0014	5e-04	0.0436	0.0331	0.0239	0.0859	0.0237	0.0963	9e-04
11	rs609552	104719725	1.03	0.13807906481078	0.9	0.289513196358555	0.707269067064772	0.630233696405212	0.0175	0.0204	0.0196	0.0026	0.1401	0.0051	0.0052	0.0581	8e-04	0.1102	0.1582	0.0318	0.0019	0.0953	0.0136	0.0033	0.0033	0.0014	5e-04	0.0436	0.0331	0.0239	0.0859	0.0236	0.0963	9e-04
11	rs118092900	104724707	1.03	0.13807906481078	0.9	0.289513196358555	0.698041580704141	0.626465909119728	0.0175	0.0204	0.0196	0.0026	0.14	0.0051	0.0052	0.0581	8e-04	0.1102	0.1583	0.0318	0.0019	0.0953	0.0136	0.0033	0.0033	0.0014	5e-04	0.0436	0.0331	0.0239	0.0859	0.0234	0.0963	9e-04
11	rs548968	104725508	1.03	0.13807906481078	0.9	0.289513196358555	0.696129053623447	0.624294597119627	0.0175	0.0204	0.0196	0.0027	0.14	0.0051	0.0052	0.0581	8e-04	0.1102	0.1583	0.0318	0.0019	0.0953	0.0137	0.0033	0.0033	0.0014	5e-04	0.0435	0.0331	0.0239	0.0859	0.0234	0.0963	9e-04
11	rs4755062	104728524	1.03	0.13807906481078	0.9	0.289513196358555	0.695394090113634	0.623571219831331	0.0175	0.0204	0.0196	0.0027	0.1401	0.0051	0.0052	0.0581	8e-04	0.1102	0.1583	0.0318	0.0019	0.0953	0.0137	0.0033	0.0033	0.0014	5e-04	0.0435	0.0331	0.0239	0.0859	0.0234	0.0963	9e-04
11	rs71464742	104759248	1.03	0.13807906481078	0.9	0.289513196358555	0.653006381307138	0.592083588769564	0.0174	0.0205	0.0197	0.0027	0.1402	0.0051	0.0052	0.0581	8e-04	0.1102	0.158	0.032	0.0019	0.0953	0.0137	0.0034	0.0034	0.0014	5e-04	0.0434	0.0328	0.024	0.0858	0.0234	0.0964	0.001
11	rs138698464	104768141	1.03	0.13807906481078	0.9	0.289513196358555	0.637307236271079	0.579541575033783	0.0174	0.0205	0.0197	0.0027	0.1403	0.0052	0.0053	0.0581	8e-04	0.1102	0.1578	0.0321	0.0019	0.0953	0.0138	0.0034	0.0034	0.0014	5e-04	0.0434	0.0327	0.024	0.0857	0.0234	0.0964	0.001
11	rs17445272	104769543	1.03	0.13807906481078	0.89	0.325204496311925	0.625209427185485	0.570744238480893	0.0174	0.0206	0.0197	0.0028	0.1403	0.0052	0.0053	0.0581	8e-04	0.1102	0.1577	0.0322	0.0019	0.0953	0.0138	0.0034	0.0034	0.0013	5e-04	0.0433	0.0326	0.024	0.0857	0.0234	0.0964	0.001
11	rs573894	104771486	1.03	0.13807906481078	0.89	0.325204496311925	0.604845832724917	0.551702869343221	0.0173	0.0206	0.0198	0.0028	0.1403	0.0053	0.0053	0.0582	8e-04	0.1103	0.1575	0.0322	0.0019	0.0953	0.0139	0.0034	0.0035	0.0013	5e-04	0.0433	0.0324	0.024	0.0855	0.0234	0.0965	0.001
11	rs78930476	104772483	1.03	0.13807906481078	0.89	0.325204496311925	0.581132128507898	0.537561667490423	0.0173	0.0205	0.0198	0.0028	0.1403	0.0053	0.0053	0.0582	8e-04	0.1104	0.1574	0.0323	0.0019	0.0953	0.0139	0.0034	0.0035	0.0013	5e-04	0.0432	0.0323	0.024	0.0855	0.0234	0.0965	0.001
11	rs72976995	104782073	1.03	0.13807906481078	0.89	0.325204496311925	0.499407740457333	0.492691392231555	0.0173	0.0204	0.0198	0.0029	0.1406	0.0054	0.0053	0.0584	8e-04	0.111	0.1567	0.0325	0.0019	0.0954	0.0139	0.0034	0.0036	0.0013	5e-04	0.0429	0.0315	0.0242	0.0855	0.0233	0.0965	0.001
11	rs475931	104785454	1.03	0.13807906481078	0.89	0.325204496311925	0.49764462220296	0.490780977802195	0.0173	0.0204	0.0198	0.0029	0.1406	0.0054	0.0053	0.0584	8e-04	0.1111	0.1567	0.0325	0.0019	0.0955	0.0139	0.0034	0.0036	0.0013	5e-04	0.0429	0.0315	0.0242	0.0855	0.0233	0.0965	0.001
11	rs7926199	104798545	1.03	0.13807906481078	0.89	0.325204496311925	0.471007744547235	0.476649416105448	0.0174	0.0204	0.0198	0.0029	0.1406	0.0054	0.0053	0.0582	8e-04	0.1112	0.1565	0.0325	0.0019	0.0955	0.0139	0.0034	0.0037	0.0013	5e-04	0.0428	0.0314	0.0242	0.0854	0.0233	0.0965	0.001
11	rs11522699	104801603	1.03	0.13807906481078	0.89	0.325204496311925	0.469355066982453	0.477190961625673	0.0174	0.0204	0.0198	0.0029	0.1406	0.0054	0.0053	0.0583	8e-04	0.1112	0.1565	0.0326	0.0019	0.0955	0.0139	0.0034	0.0037	0.0013	5e-04	0.0428	0.0314	0.0242	0.0854	0.0233	0.0965	0.001
11	rs60877494	104806792	1.03	0.13807906481078	0.89	0.325204496311925	0.462833406710549	0.476920168946307	0.0174	0.0204	0.0198	0.0029	0.1406	0.0054	0.0053	0.0582	8e-04	0.1112	0.1565	0.0326	0.0019	0.0955	0.0139	0.0034	0.0037	0.0014	6e-04	0.0428	0.0314	0.0242	0.0853	0.0233	0.0965	0.0011
11	rs117882634	104810303	1.03	0.13807906481078	0.89	0.325204496311925	0.466484932866194	0.478274530352537	0.0174	0.0204	0.0198	0.0029	0.1406	0.0054	0.0053	0.0582	8e-04	0.1112	0.1565	0.0326	0.0019	0.0955	0.0139	0.0034	0.0037	0.0014	6e-04	0.0428	0.0314	0.0242	0.0853	0.0233	0.0965	0.0011
11	rs55743104	104814538	1.03	0.13807906481078	0.89	0.325204496311925	0.463137165649922	0.479901075409069	0.0174	0.0204	0.0198	0.0029	0.1406	0.0053	0.0053	0.0583	8e-04	0.1112	0.1565	0.0326	0.0019	0.0955	0.0139	0.0034	0.0038	0.0014	6e-04	0.0428	0.0314	0.0242	0.0852	0.0233	0.0964	0.0011
11	rs55832043	104826726	1.03	0.13807906481078	0.89	0.325204496311925	0.340536541517326	0.403255448632083	0.0174	0.0204	0.0201	0.0031	0.1428	0.0056	0.0055	0.0586	9e-04	0.1112	0.1549	0.033	0.0018	0.0952	0.0141	0.0036	0.004	0.0013	7e-04	0.0422	0.031	0.0247	0.0842	0.0229	0.0956	0.0011
11	rs56306630	104828061	1.03	0.13807906481078	0.89	0.325204496311925	0.337576632271916	0.404161956150176	0.0174	0.0204	0.0201	0.0031	0.1428	0.0056	0.0055	0.0586	9e-04	0.1112	0.1549	0.033	0.0018	0.0952	0.0141	0.0036	0.004	0.0013	7e-04	0.0422	0.031	0.0247	0.0841	0.0228	0.0956	0.0011
11	rs7949293	104830109	1.03	0.13807906481078	0.89	0.325204496311925	0.320200378183818	0.390880132815514	0.0174	0.0204	0.0201	0.0031	0.1428	0.0056	0.0055	0.0587	9e-04	0.1112	0.1548	0.0331	0.0021	0.0951	0.0141	0.0036	0.004	0.0015	7e-04	0.0421	0.031	0.0247	0.084	0.0228	0.0954	0.0011
11	rs56077543	104838030	1.03	0.13807906481078	0.89	0.325204496311925	0.301691036028565	0.382817168902082	0.0174	0.0204	0.0201	0.0031	0.1432	0.0056	0.0055	0.0586	9e-04	0.1113	0.1546	0.033	0.0021	0.095	0.0142	0.0036	0.004	0.0015	7e-04	0.042	0.0309	0.0248	0.0839	0.0227	0.0953	0.0011
11	rs72978986	104840272	1.03	0.13807906481078	0.89	0.325204496311925	0.299497351701835	0.380904330118517	0.0174	0.0204	0.0201	0.0031	0.1433	0.0056	0.0055	0.0586	9e-04	0.1113	0.1546	0.033	0.0021	0.095	0.0142	0.0036	0.004	0.0015	7e-04	0.042	0.0309	0.0248	0.0838	0.0227	0.0953	0.0011
11	rs501944	104842380	1.03	0.13807906481078	0.89	0.325204496311925	0.299594668401472	0.379885244802095	0.0174	0.0204	0.0201	0.0031	0.1434	0.0056	0.0055	0.0586	9e-04	0.1114	0.1546	0.033	0.0021	0.095	0.0142	0.0036	0.004	0.0015	7e-04	0.042	0.0308	0.0248	0.0838	0.0227	0.0952	0.0011
11	rs7129558	104855635	1.03	0.13807906481078	0.89	0.325204496311925	0.281783200475109	0.36771626390783	0.0174	0.0204	0.0202	0.0032	0.1442	0.0057	0.0056	0.0585	0.001	0.1117	0.1544	0.033	0.0021	0.0949	0.0142	0.0036	0.0041	0.0016	7e-04	0.0417	0.0307	0.0247	0.0837	0.0225	0.0949	0.0012
11	rs7105354	104857143	1.03	0.13807906481078	0.89	0.325204496311925	0.281312448882657	0.369357607049417	0.0174	0.0204	0.0202	0.0032	0.1443	0.0057	0.0056	0.0584	0.001	0.1117	0.1543	0.033	0.0021	0.0948	0.0142	0.0036	0.0041	0.0016	7e-04	0.0417	0.0307	0.0248	0.0837	0.0225	0.0948	0.0012
11	rs45447096	104866009	1.03	0.13807906481078	0.89	0.325204496311925	0.282631617810356	0.374167170520064	0.0174	0.0204	0.0201	0.0032	0.1445	0.0057	0.0057	0.0584	0.001	0.1119	0.1542	0.033	0.0021	0.0948	0.0142	0.0037	0.0041	0.0016	7e-04	0.0416	0.0306	0.0248	0.0836	0.0225	0.0947	0.0012
11	rs523104	104869708	1.03	0.13807906481078	0.89	0.325204496311925	0.278216087998568	0.365069234526769	0.0174	0.0204	0.0201	0.0032	0.1447	0.0057	0.0057	0.0584	0.001	0.112	0.1541	0.033	0.0021	0.0947	0.0142	0.0037	0.0041	0.0016	7e-04	0.0415	0.0306	0.0248	0.0836	0.0225	0.0947	0.0012
11	rs9651713	104874757	1.03	0.13807906481078	0.89	0.325204496311925	0.155696320520657	0.0523225133194896	0.0168	0.0204	0.0209	0.0046	0.1606	0.0073	0.0069	0.0595	0.0015	0.1107	0.1505	0.0335	0.0021	0.094	0.0152	0.0044	0.0048	0.0015	7e-04	0.0315	0.0292	0.0263	0.0796	0.0207	0.0906	0.0014
11	rs507879	104877927	1.03	0.13807906481078	0.89	0.325204496311925	0.146913932709331	0.0409347176008474	0.0169	0.0205	0.0209	0.0046	0.1608	0.0073	0.0069	0.0595	0.0015	0.1107	0.1504	0.0336	0.0021	0.0941	0.0152	0.0044	0.0048	0.0015	7e-04	0.0315	0.0292	0.0263	0.0795	0.0206	0.0906	0.0014
11	rs7935132	104879700	1.03	0.13807906481078	0.89	0.325204496311925	0.144450880647189	0.0409347176008474	0.0169	0.0205	0.0209	0.0046	0.1608	0.0073	0.0069	0.0595	0.0015	0.1107	0.1504	0.0336	0.0021	0.0941	0.0152	0.0043	0.0048	0.0015	7e-04	0.0315	0.0292	0.0263	0.0795	0.0206	0.0906	0.0014
11	rs545391	104884840	1.03	0.13807906481078	0.88	0.363814363818289	0.145031994972567	0.037328074890177	0.0169	0.0203	0.0209	0.0046	0.1613	0.0073	0.0069	0.0595	0.0014	0.1108	0.1506	0.0335	0.002	0.0943	0.0152	0.0043	0.0048	0.0015	7e-04	0.0313	0.0292	0.0264	0.0793	0.0205	0.0907	0.0013
11	rs555301	104895327	1.03	0.13807906481078	0.88	0.363814363818289	0.138999573364863	0.0355290906486029	0.0169	0.0203	0.0209	0.0046	0.1616	0.0073	0.0069	0.0595	0.0014	0.1108	0.1507	0.0334	0.002	0.0943	0.0152	0.0043	0.0048	0.0015	7e-04	0.0313	0.0291	0.0263	0.0792	0.0205	0.0906	0.0013
11	rs61751523	104899901	1.03	0.13807906481078	0.88	0.363814363818289	0.138999573364863	0.0355290906486029	0.0169	0.0203	0.0209	0.0046	0.1616	0.0073	0.0069	0.0595	0.0014	0.1108	0.1507	0.0334	0.002	0.0943	0.0152	0.0043	0.0048	0.0015	7e-04	0.0313	0.0291	0.0263	0.0792	0.0205	0.0906	0.0013
11	rs1613367	104911031	1.03	0.13807906481078	0.88	0.363814363818289	0.1380561175095	0.0342836759910563	0.0169	0.0203	0.0209	0.0046	0.1619	0.0073	0.0069	0.0595	0.0014	0.1107	0.1508	0.0334	0.002	0.0943	0.0152	0.0043	0.0048	0.0015	7e-04	0.0312	0.0291	0.0263	0.0792	0.0205	0.0908	0.0013
11	rs542571	104912221	1.03	0.13807906481078	0.88	0.363814363818289	0.135279850161113	0.0336686125553273	0.0169	0.0203	0.0209	0.0046	0.1619	0.0073	0.0069	0.0595	0.0014	0.1107	0.1508	0.0333	0.002	0.0943	0.0152	0.0043	0.0048	0.0015	8e-04	0.0312	0.0291	0.0263	0.0791	0.0205	0.0908	0.0013
11	rs692897	104912993	1.03	0.13807906481078	0.88	0.363814363818289	0.134815274233222	0.0334647283977128	0.0169	0.0203	0.0208	0.0046	0.1619	0.0073	0.0069	0.0595	0.0014	0.1107	0.1508	0.0333	0.002	0.0943	0.0152	0.0043	0.0048	0.0015	8e-04	0.0312	0.0291	0.0263	0.0791	0.0204	0.0909	0.0013
11	rs114336496	104921272	1.03	0.13807906481078	0.89	0.325204496311925	0.159498950170405	0.0262362397624773	0.0171	0.0202	0.0207	0.0047	0.1636	0.0074	0.0069	0.06	0.0015	0.1096	0.1513	0.033	0.002	0.095	0.0153	0.0042	0.0044	0.0015	7e-04	0.0305	0.0288	0.0258	0.0788	0.0198	0.0914	0.0013
11	rs12417050	104936010	1.03	0.13807906481078	0.89	0.325204496311925	0.17691646343472	0.0259642663958041	0.0171	0.0202	0.0207	0.0048	0.1641	0.0074	0.0069	0.0602	0.0016	0.1094	0.1515	0.0329	0.002	0.0952	0.0153	0.0042	0.0043	0.0015	7e-04	0.0303	0.0287	0.0257	0.0787	0.0196	0.0916	0.0013
11	rs61891077	104937574	1.03	0.13807906481078	0.89	0.325204496311925	0.170234899985292	0.0254243440375188	0.0171	0.0202	0.0207	0.0048	0.1641	0.0074	0.0069	0.0602	0.0016	0.1094	0.1515	0.0329	0.002	0.0952	0.0153	0.0042	0.0043	0.0015	8e-04	0.0303	0.0287	0.0257	0.0787	0.0196	0.0916	0.0012
11	rs116871092	104941482	1.03	0.13807906481078	0.89	0.325204496311925	0.174168323633269	0.0260095022447337	0.0171	0.0202	0.0207	0.0048	0.1642	0.0075	0.0069	0.0602	0.0016	0.1094	0.1516	0.0329	0.002	0.0952	0.0153	0.0042	0.0042	0.0015	8e-04	0.0303	0.0287	0.0257	0.0787	0.0196	0.0916	0.0012
11	rs78661508	104949157	1.03	0.13807906481078	0.89	0.325204496311925	0.176553441803443	0.0255139579225171	0.0171	0.0202	0.0207	0.0048	0.1642	0.0075	0.0069	0.0603	0.0016	0.1093	0.1516	0.0329	0.002	0.0953	0.0153	0.0042	0.0042	0.0014	8e-04	0.0303	0.0286	0.0257	0.0787	0.0195	0.0916	0.0012
11	rs1792770	104970852	1.02	0.157502178544443	0.89	0.325204496311925	0.185609075706952	0.0231470818181085	0.0171	0.0202	0.0206	0.0047	0.1645	0.0075	0.0069	0.0604	0.0016	0.1092	0.1516	0.0328	0.002	0.0954	0.0153	0.0042	0.0042	0.0014	8e-04	0.0301	0.0286	0.0256	0.0787	0.0194	0.0917	0.0012
11	rs12806837	104971257	1.02	0.157502178544443	0.89	0.325204496311925	0.185497067690653	0.0230615318717745	0.0171	0.0202	0.0206	0.0047	0.1645	0.0075	0.0069	0.0604	0.0016	0.1092	0.1516	0.0328	0.002	0.0954	0.0153	0.0042	0.0042	0.0014	8e-04	0.0301	0.0286	0.0256	0.0787	0.0194	0.0917	0.0012
11	rs115239439	104971362	1.03	0.13807906481078	0.89	0.325204496311925	0.186281939664931	0.022805792204926	0.0171	0.0202	0.0206	0.0047	0.1645	0.0075	0.0069	0.0604	0.0016	0.1092	0.1516	0.0328	0.002	0.0954	0.0153	0.0042	0.0042	0.0014	8e-04	0.0301	0.0286	0.0256	0.0787	0.0194	0.0917	0.0012
11	rs1785874	104972433	1.02	0.157502178544443	0.89	0.325204496311925	0.194542102637759	0.0220049780229066	0.0171	0.0202	0.0206	0.0047	0.1644	0.0075	0.0069	0.0604	0.0016	0.1093	0.1515	0.0329	0.002	0.0955	0.0153	0.0042	0.0041	0.0014	8e-04	0.03	0.0285	0.0256	0.0787	0.0194	0.0919	0.0012
11	rs12420524	104979973	1.02	0.157502178544443	0.89	0.325204496311925	0.196774302173312	0.0219214819316985	0.0171	0.0202	0.0206	0.0047	0.1644	0.0075	0.0069	0.0604	0.0016	0.1093	0.1516	0.0329	0.002	0.0956	0.0153	0.0042	0.0041	0.0014	8e-04	0.03	0.0285	0.0256	0.0787	0.0194	0.0919	0.0012
11	rs113082464	104982622	1.02	0.157502178544443	0.89	0.325204496311925	0.19658129949975	0.0216719102217646	0.0171	0.0202	0.0206	0.0047	0.1644	0.0075	0.0069	0.0603	0.0016	0.1093	0.1516	0.0329	0.002	0.0956	0.0153	0.0042	0.0041	0.0014	8e-04	0.03	0.0285	0.0256	0.0787	0.0194	0.0919	0.0012
11	rs77700782	104995446	1.02	0.157502178544443	0.89	0.325204496311925	0.197199287709189	0.0206063657619705	0.017	0.0201	0.0206	0.0047	0.1644	0.0075	0.0069	0.0602	0.0016	0.1093	0.1516	0.0331	0.002	0.0957	0.0153	0.0042	0.0041	0.0014	8e-04	0.0299	0.0284	0.0255	0.0787	0.0194	0.0922	0.0012
11	rs1847296	105014804	1.02	0.157502178544443	0.89	0.325204496311925	0.200227794664097	0.0202034593411173	0.017	0.0201	0.0206	0.0047	0.1643	0.0075	0.0069	0.0602	0.0016	0.1094	0.1516	0.0331	0.002	0.0957	0.0154	0.0042	0.0041	0.0014	7e-04	0.0299	0.0284	0.0255	0.0787	0.0194	0.0923	0.0012
11	rs75662144	105019564	1.02	0.157502178544443	0.89	0.325204496311925	0.208591672894238	0.0201633807425613	0.017	0.02	0.0205	0.0046	0.1644	0.0076	0.0069	0.0601	0.0016	0.1095	0.1518	0.0331	0.002	0.0959	0.0153	0.0042	0.004	0.0014	7e-04	0.0299	0.0284	0.0255	0.0786	0.0192	0.0925	0.0012
11	rs1503402	105028314	1.02	0.157502178544443	0.89	0.325204496311925	0.218867498865914	0.0199237199002915	0.017	0.02	0.0205	0.0046	0.1645	0.0076	0.0069	0.0601	0.0016	0.1095	0.1518	0.0331	0.0019	0.096	0.0153	0.0042	0.004	0.0014	7e-04	0.0298	0.0283	0.0255	0.0786	0.0191	0.0926	0.0012
11	rs1503381	105033409	1.02	0.157502178544443	0.89	0.325204496311925	0.218990525964275	0.0200034523563122	0.017	0.02	0.0205	0.0046	0.1645	0.0076	0.0069	0.0601	0.0016	0.1095	0.1518	0.0331	0.0019	0.096	0.0153	0.0042	0.004	0.0014	7e-04	0.0298	0.0283	0.0255	0.0786	0.0191	0.0926	0.0012
11	rs72990647	105033433	1.02	0.157502178544443	0.89	0.325204496311925	0.220181783442516	0.019764718839607	0.017	0.02	0.0205	0.0046	0.1645	0.0076	0.0069	0.0601	0.0016	0.1095	0.1518	0.0331	0.002	0.096	0.0153	0.0042	0.004	0.0014	7e-04	0.0298	0.0283	0.0255	0.0786	0.0191	0.0926	0.0012
11	rs79932140	105037848	1.02	0.157502178544443	0.89	0.325204496311925	0.217108364672605	0.0194092304747214	0.0171	0.02	0.0204	0.0046	0.1645	0.0076	0.0069	0.0601	0.0016	0.1095	0.1518	0.0331	0.0019	0.096	0.0153	0.0042	0.004	0.0014	7e-04	0.0298	0.0283	0.0255	0.0786	0.0191	0.0926	0.0012
11	rs74616681	105039351	1.02	0.157502178544443	0.89	0.325204496311925	0.216945128677532	0.0193699254919187	0.0171	0.02	0.0204	0.0046	0.1645	0.0076	0.0069	0.0601	0.0016	0.1095	0.1518	0.0331	0.0019	0.096	0.0153	0.0042	0.004	0.0014	7e-04	0.0298	0.0283	0.0255	0.0786	0.0191	0.0926	0.0012
11	rs61893367	105055039	1.02	0.157502178544443	0.89	0.325204496311925	0.217516755830274	0.0193306592881804	0.0171	0.02	0.0204	0.0047	0.1645	0.0076	0.0069	0.06	0.0016	0.1095	0.1518	0.0332	0.0019	0.0961	0.0153	0.0042	0.004	0.0014	7e-04	0.0298	0.0283	0.0255	0.0786	0.0191	0.0926	0.0012
11	rs4754128	105058220	1.02	0.157502178544443	0.89	0.325204496311925	0.215601058652141	0.0194092304747214	0.0171	0.02	0.0204	0.0046	0.1644	0.0076	0.0069	0.06	0.0016	0.1095	0.1518	0.0332	0.0019	0.0961	0.0153	0.0042	0.004	0.0014	7e-04	0.0298	0.0283	0.0255	0.0786	0.0191	0.0926	0.0012
11	rs72973980	105073466	1.02	0.157502178544443	0.89	0.325204496311925	0.176553441803443	0.0101473999207277	0.0172	0.0204	0.0206	0.0044	0.1671	0.0077	0.0066	0.0589	0.0013	0.1093	0.1518	0.034	0.0016	0.0975	0.0148	0.0044	0.0038	0.0015	5e-04	0.0288	0.0267	0.025	0.0779	0.0191	0.0941	0.001
11	rs77821781	105088232	1.02	0.157502178544443	0.89	0.325204496311925	0.175105671377497	0.00877685467833528	0.0172	0.0204	0.0206	0.0044	0.1672	0.0078	0.0066	0.0588	0.0013	0.1092	0.1518	0.034	0.0015	0.0976	0.0148	0.0044	0.0038	0.0015	5e-04	0.0287	0.0266	0.025	0.0778	0.0191	0.0942	0.001
11	rs10791748	105088290	1.02	0.157502178544443	0.89	0.325204496311925	0.175105671377497	0.00888272903441235	0.0172	0.0204	0.0206	0.0044	0.1672	0.0078	0.0066	0.0588	0.0013	0.1092	0.1518	0.034	0.0015	0.0976	0.0148	0.0044	0.0038	0.0015	5e-04	0.0287	0.0266	0.025	0.0778	0.0191	0.0942	0.001
11	rs17104003	105092244	1.02	0.157502178544443	0.89	0.325204496311925	0.175430817642631	0.00934001547333486	0.0172	0.0204	0.0206	0.0044	0.1672	0.0078	0.0066	0.0588	0.0013	0.1092	0.1518	0.034	0.0015	0.0976	0.0148	0.0044	0.0038	0.0015	5e-04	0.0287	0.0266	0.025	0.0778	0.0191	0.0942	0.001
11	rs78703994	105116225	1.02	0.157502178544443	0.89	0.325204496311925	0.176952789337094	0.011107902440145	0.0172	0.0204	0.0206	0.0044	0.1674	0.0078	0.0066	0.0589	0.0013	0.1093	0.1517	0.034	0.0015	0.0978	0.0148	0.0044	0.0038	0.0016	5e-04	0.0285	0.0264	0.0249	0.0776	0.0191	0.0944	0.001
11	rs900457	105116768	1.02	0.157502178544443	0.89	0.325204496311925	0.176553441803443	0.0110484281145663	0.0172	0.0204	0.0206	0.0044	0.1674	0.0078	0.0066	0.0589	0.0013	0.1093	0.1517	0.034	0.0015	0.0978	0.0148	0.0044	0.0038	0.0016	5e-04	0.0285	0.0264	0.0249	0.0776	0.0191	0.0944	0.001
11	rs114416009	105119607	1.02	0.157502178544443	0.89	0.325204496311925	0.174564537785506	0.0101473999207277	0.0173	0.0204	0.0207	0.0044	0.1674	0.0078	0.0066	0.0588	0.0013	0.1093	0.1517	0.0341	0.0015	0.0978	0.0148	0.0044	0.0038	0.0016	5e-04	0.0285	0.0263	0.0249	0.0776	0.0191	0.0945	0.001
11	rs1384616	105124667	1.02	0.157502178544443	0.89	0.325204496311925	0.17205208636646	0.00950423792628744	0.0173	0.0204	0.0207	0.0044	0.1674	0.0078	0.0065	0.0587	0.0013	0.1094	0.1517	0.0341	0.0015	0.0978	0.0147	0.0044	0.0038	0.0016	5e-04	0.0285	0.0262	0.025	0.0776	0.0191	0.0946	0.001
11	rs117882721	105127104	1.02	0.157502178544443	0.89	0.325204496311925	0.172767771984249	0.00936728350879615	0.0173	0.0204	0.0207	0.0044	0.1674	0.0078	0.0065	0.0587	0.0013	0.1094	0.1517	0.0341	0.0015	0.0977	0.0147	0.0044	0.0038	0.0016	5e-04	0.0285	0.0262	0.025	0.0776	0.0191	0.0946	0.001
11	rs117314350	105139919	1.02	0.157502178544443	0.89	0.325204496311925	0.172660309106846	0.00931278839725393	0.0173	0.0204	0.0207	0.0044	0.1675	0.0077	0.0065	0.0587	0.0013	0.1094	0.1517	0.0341	0.0015	0.0978	0.0147	0.0043	0.0038	0.0016	5e-04	0.0285	0.0262	0.0249	0.0776	0.0191	0.0947	0.001
11	rs17464907	105150034	1.02	0.157502178544443	0.89	0.325204496311925	0.169773490411879	0.0137188720866614	0.0173	0.0204	0.0208	0.0044	0.1675	0.0077	0.0065	0.0587	0.0013	0.1094	0.1516	0.0341	0.0015	0.0978	0.0147	0.0043	0.0038	0.0016	5e-04	0.0285	0.0262	0.0249	0.0776	0.0191	0.0947	0.001
11	rs75253697	105159731	1.02	0.157502178544443	0.89	0.325204496311925	0.154686928669481	0.0131939373645986	0.0175	0.0204	0.0208	0.0044	0.1675	0.0077	0.0064	0.0587	0.0014	0.1092	0.1515	0.0341	0.0016	0.0978	0.0149	0.0043	0.0038	0.0017	5e-04	0.0284	0.0262	0.025	0.0773	0.0191	0.095	0.0011
11	rs117246894	105165094	1.02	0.157502178544443	0.89	0.325204496311925	0.152546501859827	0.0122374530174724	0.0175	0.0204	0.0209	0.0044	0.1675	0.0077	0.0063	0.0588	0.0014	0.1092	0.1515	0.0341	0.0016	0.0978	0.0149	0.0043	0.0038	0.0017	5e-04	0.0284	0.0262	0.025	0.0772	0.0191	0.095	0.0011
11	rs11606834	105172387	1.02	0.157502178544443	0.89	0.325204496311925	0.150853461643737	0.0115287724297442	0.0175	0.0204	0.0209	0.0044	0.1675	0.0077	0.0063	0.0588	0.0014	0.1091	0.1515	0.034	0.0016	0.0978	0.0149	0.0043	0.0038	0.0017	5e-04	0.0283	0.0262	0.025	0.0772	0.0191	0.095	0.0011
11	rs17104090	105184694	1.02	0.157502178544443	0.9	0.289513196358555	0.150027624103646	0.0115287724297442	0.0175	0.0204	0.0209	0.0044	0.1675	0.0077	0.0063	0.0588	0.0014	0.1091	0.1515	0.034	0.0016	0.0978	0.0149	0.0043	0.0038	0.0017	5e-04	0.0283	0.0262	0.025	0.0772	0.0191	0.095	0.0011
11	rs79269987	105190484	1.02	0.157502178544443	0.9	0.289513196358555	0.150754219292922	0.0105204829500644	0.0175	0.0204	0.0209	0.0044	0.1675	0.0077	0.0064	0.0588	0.0014	0.1091	0.1514	0.0341	0.0016	0.0978	0.015	0.0043	0.0038	0.0017	5e-04	0.0283	0.0262	0.025	0.0772	0.0191	0.095	0.0011
11	rs61891464	105190753	1.02	0.157502178544443	0.9	0.289513196358555	0.152579810529564	0.0107534968452045	0.0175	0.0204	0.0209	0.0044	0.1675	0.0077	0.0064	0.0588	0.0014	0.1091	0.1514	0.0341	0.0016	0.0978	0.015	0.0043	0.0038	0.0017	5e-04	0.0283	0.0262	0.025	0.0772	0.0191	0.095	0.0011
11	rs1449052	105197196	1.02	0.157502178544443	0.9	0.289513196358555	0.150655015629717	0.0092856022847993	0.0175	0.0204	0.0209	0.0044	0.1675	0.0077	0.0064	0.0588	0.0014	0.1092	0.1514	0.0341	0.0016	0.0977	0.015	0.0043	0.0038	0.0017	5e-04	0.0283	0.0262	0.0249	0.0772	0.0191	0.095	0.0011
11	rs61891474	105217158	1.02	0.157502178544443	0.9	0.289513196358555	0.147893015651619	0.00864543521770959	0.0175	0.0204	0.021	0.0044	0.1676	0.0077	0.0064	0.0589	0.0014	0.1091	0.1514	0.0341	0.0016	0.0977	0.015	0.0043	0.0038	0.0019	5e-04	0.0283	0.0261	0.0249	0.0772	0.0191	0.0949	0.0011
11	rs17104149	105224148	1.02	0.157502178544443	0.9	0.289513196358555	0.143710368303555	0.0084114672849878	0.0175	0.0204	0.021	0.0044	0.1676	0.0077	0.0064	0.0589	0.0014	0.1091	0.1514	0.0341	0.0016	0.0976	0.015	0.0043	0.0038	0.0019	5e-04	0.0283	0.0261	0.0249	0.0772	0.0191	0.0949	0.0011
11	rs1449057	105234554	1.02	0.157502178544443	0.9	0.289513196358555	0.143068288684605	0.00934001547333486	0.0176	0.0204	0.021	0.0044	0.1676	0.0076	0.0064	0.059	0.0014	0.1091	0.1514	0.0341	0.0016	0.0975	0.015	0.0043	0.0038	0.0021	5e-04	0.0283	0.026	0.0249	0.0771	0.0191	0.0948	0.0011
11	rs11823394	105248786	1.02	0.157502178544443	0.9	0.289513196358555	0.143196567390143	0.010665811130143	0.0176	0.0203	0.021	0.0044	0.1676	0.0076	0.0064	0.0591	0.0014	0.1091	0.1514	0.0341	0.0016	0.0975	0.015	0.0043	0.0038	0.002	5e-04	0.0283	0.026	0.0249	0.0772	0.0191	0.0948	0.0011
11	rs1945968	105279168	1.02	0.157502178544443	0.9	0.289513196358555	0.143324914701484	0.0104049540046055	0.0176	0.0202	0.021	0.0044	0.1677	0.0076	0.0064	0.0592	0.0014	0.1092	0.1514	0.0341	0.0016	0.0975	0.015	0.0043	0.0038	0.0018	6e-04	0.0283	0.026	0.0248	0.0772	0.0191	0.0948	0.0011
11	rs79197043	105279874	1.02	0.157502178544443	0.9	0.289513196358555	0.143068288684605	0.0104915395644721	0.0176	0.0202	0.021	0.0044	0.1677	0.0076	0.0064	0.0592	0.0014	0.1092	0.1514	0.0341	0.0016	0.0975	0.015	0.0043	0.0038	0.0018	6e-04	0.0283	0.026	0.0248	0.0772	0.0191	0.0948	0.0011
11	rs10502048	105347108	1.02	0.157502178544443	0.9	0.289513196358555	0.139851977461392	0.0105494670929533	0.0177	0.0201	0.0211	0.0044	0.1679	0.0075	0.0063	0.0593	0.0014	0.1092	0.1514	0.0342	0.0016	0.0976	0.015	0.0043	0.0038	0.0017	6e-04	0.0283	0.0259	0.0247	0.0773	0.0192	0.0948	0.0011
11	rs6591129	105347550	1.02	0.157502178544443	0.9	0.289513196358555	0.138338749850533	0.010989116418805	0.0177	0.0201	0.0211	0.0044	0.1678	0.0075	0.0063	0.0594	0.0014	0.1092	0.1514	0.0342	0.0016	0.0975	0.015	0.0043	0.0038	0.0017	6e-04	0.0283	0.0259	0.0247	0.0773	0.0192	0.0948	0.0011
11	rs11603521	105349386	1.02	0.157502178544443	0.9	0.289513196358555	0.137241570754351	0.010959521571443	0.0177	0.0201	0.0211	0.0044	0.1678	0.0075	0.0063	0.0594	0.0014	0.1092	0.1514	0.0342	0.0016	0.0976	0.015	0.0043	0.0038	0.0017	6e-04	0.0282	0.0259	0.0248	0.0773	0.0192	0.0948	0.0011
11	rs72986108	105350168	1.02	0.157502178544443	0.9	0.289513196358555	0.142012606665154	0.0107242275523274	0.0177	0.0201	0.0211	0.0044	0.168	0.0075	0.0062	0.0594	0.0014	0.1092	0.1514	0.0342	0.0016	0.0975	0.015	0.0043	0.0038	0.0017	6e-04	0.0282	0.0259	0.0247	0.0773	0.0192	0.0948	0.0011
11	rs75271602	105350240	1.02	0.157502178544443	0.9	0.289513196358555	0.141215954938057	0.010959521571443	0.0177	0.0201	0.0211	0.0044	0.168	0.0075	0.0062	0.0594	0.0014	0.1092	0.1513	0.0342	0.0016	0.0975	0.015	0.0043	0.0038	0.0017	6e-04	0.0282	0.0259	0.0248	0.0773	0.0192	0.0948	0.001
11	rs72986176	105384871	1.02	0.157502178544443	0.9	0.289513196358555	0.126557483792601	0.00686699612519373	0.0176	0.02	0.0211	0.0044	0.168	0.0075	0.0062	0.0594	0.0014	0.1091	0.1513	0.0342	0.0016	0.0976	0.015	0.0042	0.0038	0.0017	6e-04	0.0282	0.0259	0.0247	0.0773	0.0193	0.0948	0.0011
11	rs2510184	105401061	1.02	0.157502178544443	0.9	0.289513196358555	0.110243419274538	0.0150413407050329	0.0176	0.0192	0.0212	0.0044	0.1684	0.0072	0.0059	0.0601	0.0014	0.109	0.1511	0.0344	0.0016	0.0987	0.015	0.0041	0.0037	0.0017	7e-04	0.0279	0.0254	0.0246	0.0776	0.0194	0.0945	0.0012
11	rs2510187	105401171	1.02	0.157502178544443	0.9	0.289513196358555	0.111341460947542	0.0151455821209187	0.0176	0.0192	0.0212	0.0044	0.1685	0.0072	0.0059	0.0601	0.0014	0.109	0.1511	0.0344	0.0016	0.0987	0.015	0.004	0.0037	0.0017	7e-04	0.0279	0.0254	0.0246	0.0776	0.0194	0.0945	0.0012
11	rs55701933	105413593	1.01	0.178854520006857	0.9	0.289513196358555	0.105332008126147	0.0131614704382217	0.0176	0.0189	0.0212	0.0043	0.1688	0.0071	0.0058	0.0602	0.0013	0.109	0.1512	0.0346	0.0016	0.0993	0.0149	0.004	0.0037	0.0017	7e-04	0.0277	0.0252	0.0246	0.0777	0.0194	0.0945	0.0012
11	rs11226767	105434254	1.01	0.178854520006857	0.89	0.325204496311925	0.0941024304837636	0.00743609436313294	0.0176	0.0189	0.0211	0.0041	0.1694	0.0068	0.0056	0.0604	0.0013	0.109	0.151	0.0346	0.0016	0.1002	0.0147	0.0038	0.0037	0.0016	7e-04	0.0274	0.0249	0.0244	0.0777	0.0196	0.0947	0.0012
11	rs66691500	105440758	1.01	0.178854520006857	0.89	0.325204496311925	0.0877711048960365	0.00684379892176991	0.0176	0.019	0.021	0.004	0.1694	0.0067	0.0056	0.0604	0.0013	0.109	0.151	0.0347	0.0016	0.1006	0.0147	0.0037	0.0036	0.0016	7e-04	0.0274	0.0248	0.0244	0.0777	0.0195	0.095	0.0012
11	rs11226778	105442245	1.01	0.178854520006857	0.89	0.325204496311925	0.0851161983943261	0.00670548153204687	0.0176	0.019	0.021	0.0039	0.1693	0.0067	0.0055	0.0605	0.0013	0.109	0.151	0.0348	0.0016	0.1009	0.0147	0.0036	0.0036	0.0016	7e-04	0.0274	0.0247	0.0244	0.0777	0.0195	0.0952	0.0012
11	rs79741694	105443974	1.01	0.178854520006857	0.89	0.325204496311925	0.0841888258537758	0.00677445468628211	0.0176	0.019	0.021	0.0039	0.1693	0.0066	0.0055	0.0605	0.0013	0.109	0.151	0.0348	0.0016	0.1009	0.0147	0.0036	0.0036	0.0015	7e-04	0.0273	0.0247	0.0244	0.0776	0.0195	0.0953	0.0012
11	rs61901790	105462065	1.01	0.178854520006857	0.89	0.325204496311925	0.0822851704586635	0.00636618263033342	0.0176	0.0191	0.0209	0.0039	0.1694	0.0065	0.0054	0.0606	0.0013	0.1091	0.151	0.0349	0.0016	0.1012	0.0148	0.0035	0.0035	0.0015	7e-04	0.0273	0.0245	0.0243	0.0776	0.0195	0.0955	0.0012
11	rs10895842	105462124	1.01	0.178854520006857	0.89	0.325204496311925	0.0821941303501506	0.00636618263033342	0.0176	0.0191	0.0209	0.0039	0.1694	0.0065	0.0054	0.0606	0.0013	0.109	0.151	0.0349	0.0016	0.1012	0.0148	0.0035	0.0035	0.0015	7e-04	0.0273	0.0245	0.0243	0.0776	0.0195	0.0955	0.0012
11	rs117539613	105474982	1.01	0.178854520006857	0.89	0.325204496311925	0.0811292367351447	0.00534277386279771	0.0176	0.0191	0.0209	0.0038	0.1694	0.0065	0.0054	0.0606	0.0013	0.109	0.151	0.0349	0.0016	0.1012	0.0148	0.0034	0.0035	0.0015	7e-04	0.0273	0.0245	0.0243	0.0776	0.0195	0.0955	0.0012
11	rs80153129	105477114	1.01	0.178854520006857	0.89	0.325204496311925	0.0811066760205563	0.0052617763805196	0.0176	0.0191	0.0209	0.0038	0.1695	0.0064	0.0054	0.0606	0.0013	0.1091	0.1512	0.0349	0.0016	0.1012	0.0147	0.0034	0.0035	0.0015	7e-04	0.0273	0.0244	0.0242	0.0775	0.0195	0.0955	0.0012
11	rs11226805	105482024	1.01	0.178854520006857	0.89	0.325204496311925	0.0832679278659835	0.00452514204512213	0.0176	0.0192	0.0208	0.0038	0.1695	0.0064	0.0054	0.0606	0.0013	0.1092	0.1512	0.035	0.0016	0.101	0.0148	0.0034	0.0035	0.0015	7e-04	0.0273	0.0244	0.0242	0.0775	0.0195	0.0956	0.0012
11	rs79868289	105482909	1.01	0.178854520006857	0.89	0.325204496311925	0.0821941303501506	0.00416126763765552	0.0176	0.0192	0.0208	0.0038	0.1695	0.0064	0.0054	0.0606	0.0013	0.1092	0.1512	0.035	0.0016	0.101	0.0148	0.0034	0.0035	0.0015	7e-04	0.0273	0.0244	0.0242	0.0775	0.0195	0.0956	0.0012
11	rs7115187	105496338	1.01	0.178854520006857	0.89	0.325204496311925	0.0710276845880508	0.00434115410720688	0.0175	0.0194	0.021	0.0037	0.1702	0.0059	0.0052	0.0609	0.0013	0.1093	0.1511	0.0353	0.0017	0.1015	0.0147	0.0033	0.0034	0.0015	7e-04	0.0271	0.0242	0.0241	0.0773	0.0196	0.0951	0.0012
11	rs35856221	105503055	1.01	0.178854520006857	0.89	0.325204496311925	0.0792036954697407	0.00592821789984077	0.0175	0.0197	0.0214	0.0033	0.172	0.0048	0.0048	0.0617	0.0013	0.1094	0.1508	0.0358	0.0018	0.1029	0.0145	0.003	0.0033	0.0015	7e-04	0.0266	0.0239	0.0234	0.0768	0.0195	0.0943	0.0013
11	rs10895846	105507515	1.01	0.178854520006857	0.89	0.325204496311925	0.0880323211150322	0.00770486185456981	0.0175	0.0198	0.0216	0.0032	0.1726	0.0045	0.0047	0.0618	0.0014	0.1095	0.1508	0.0359	0.0018	0.1033	0.0145	0.003	0.0033	0.0015	8e-04	0.0265	0.0237	0.0232	0.0766	0.0195	0.0942	0.0013
11	rs12226280	105514314	1.01	0.178854520006857	0.89	0.325204496311925	0.091375701077064	0.00939459249936497	0.0174	0.0198	0.0217	0.0031	0.1728	0.0045	0.0046	0.0619	0.0014	0.1095	0.1507	0.036	0.0018	0.1034	0.0145	0.0029	0.0032	0.0015	8e-04	0.0264	0.0237	0.0231	0.0765	0.0195	0.0942	0.0013
11	rs72991753	105516046	1.01	0.178854520006857	0.89	0.325204496311925	0.0922545032301783	0.010959521571443	0.0174	0.0198	0.0217	0.0031	0.1728	0.0044	0.0046	0.0619	0.0014	0.1094	0.1507	0.036	0.0018	0.1034	0.0145	0.0029	0.0032	0.0015	8e-04	0.0264	0.0237	0.023	0.0765	0.0195	0.0942	0.0013
11	rs10502059	105524381	1.01	0.178854520006857	0.89	0.325204496311925	0.0926222399815101	0.00893591239370115	0.0174	0.0198	0.0217	0.0031	0.1728	0.0044	0.0046	0.0619	0.0014	0.1094	0.1507	0.0361	0.0018	0.1034	0.0145	0.0029	0.0032	0.0015	8e-04	0.0264	0.0237	0.023	0.0766	0.0195	0.0942	0.0013
11	rs80079720	105534630	1.01	0.178854520006857	0.89	0.325204496311925	0.09382995417229	0.00966993397630557	0.0174	0.0198	0.0217	0.0031	0.1729	0.0044	0.0046	0.0619	0.0014	0.1094	0.1507	0.0361	0.0018	0.1034	0.0145	0.0029	0.0032	0.0015	8e-04	0.0262	0.0237	0.0231	0.0765	0.0195	0.0941	0.0013
11	rs117228153	105550291	1.01	0.178854520006857	0.9	0.289513196358555	0.0940032905874752	0.013096657248813	0.0175	0.0198	0.0218	0.0031	0.173	0.0044	0.0046	0.0619	0.0014	0.1093	0.1507	0.0362	0.0018	0.1033	0.0145	0.0029	0.0032	0.0015	8e-04	0.0262	0.0237	0.0231	0.0765	0.0195	0.0942	0.0013
11	rs77039612	105556285	1.01	0.178854520006857	0.9	0.289513196358555	0.0923034814392851	0.0135537259480222	0.0175	0.0198	0.0218	0.0031	0.173	0.0044	0.0045	0.0619	0.0014	0.1092	0.1507	0.0362	0.0018	0.1033	0.0145	0.0029	0.0032	0.0015	8e-04	0.0261	0.0237	0.023	0.0765	0.0195	0.0942	0.0013
11	rs17104440	105568141	1.01	0.178854520006857	0.9	0.289513196358555	0.0930155107917948	0.0136857626381835	0.0175	0.0198	0.0218	0.0031	0.1731	0.0045	0.0045	0.0618	0.0014	0.1092	0.1507	0.0363	0.0018	0.1032	0.0145	0.0029	0.0032	0.0015	8e-04	0.0261	0.0237	0.023	0.0765	0.0195	0.0942	0.0013
11	rs35731525	105585597	1.01	0.178854520006857	0.9	0.289513196358555	0.0937062658539246	0.0117421898049741	0.0175	0.0199	0.0219	0.0031	0.173	0.0045	0.0045	0.0618	0.0014	0.1091	0.1507	0.0363	0.0018	0.1032	0.0145	0.0029	0.0033	0.0015	8e-04	0.026	0.0237	0.023	0.0765	0.0196	0.0943	0.0013
11	rs12808612	105588070	1.01	0.178854520006857	0.9	0.289513196358555	0.0935085783966169	0.0114681610084472	0.0175	0.0199	0.0219	0.0031	0.1731	0.0045	0.0045	0.0618	0.0014	0.1091	0.1507	0.0363	0.0018	0.1033	0.0145	0.0029	0.0033	0.0015	8e-04	0.026	0.0237	0.023	0.0765	0.0196	0.0943	0.0013
11	rs610453	105593029	1.01	0.178854520006857	0.9	0.289513196358555	0.093163258464883	0.011803530965863	0.0175	0.0199	0.0219	0.0031	0.173	0.0045	0.0045	0.0618	0.0014	0.1091	0.1507	0.0363	0.0018	0.1032	0.0145	0.0029	0.0033	0.0015	8e-04	0.026	0.0238	0.023	0.0765	0.0196	0.0943	0.0013
11	rs117489056	105605460	1.01	0.178854520006857	0.9	0.289513196358555	0.0934098333480829	0.0120505153793336	0.0175	0.0199	0.0219	0.0031	0.173	0.0045	0.0045	0.0618	0.0014	0.1091	0.1507	0.0363	0.0018	0.1032	0.0145	0.0029	0.0033	0.0015	8e-04	0.026	0.0238	0.023	0.0765	0.0196	0.0943	0.0013
11	rs2186598	105614894	1.01	0.178854520006857	0.9	0.289513196358555	0.092132129516863	0.0119575926283829	0.0175	0.0199	0.022	0.003	0.173	0.0043	0.0044	0.0617	0.0014	0.109	0.1507	0.0364	0.0018	0.1031	0.0146	0.0029	0.0033	0.0015	8e-04	0.0259	0.0239	0.0231	0.0764	0.0196	0.0945	0.0013
11	rs78436406	105627852	1.01	0.178854520006857	0.91	0.256642068151906	0.091375701077064	0.0114681610084472	0.0175	0.0199	0.0221	0.003	0.173	0.0043	0.0044	0.0617	0.0014	0.1089	0.1506	0.0364	0.0018	0.103	0.0146	0.0029	0.0033	0.0016	8e-04	0.0259	0.0239	0.0231	0.0765	0.0196	0.0945	0.0013
11	rs113713371	105630969	1.01	0.178854520006857	0.91	0.256642068151906	0.0911082378368441	0.0112273387956379	0.0175	0.0199	0.0221	0.003	0.173	0.0043	0.0044	0.0617	0.0014	0.1089	0.1506	0.0365	0.0018	0.103	0.0146	0.0029	0.0033	0.0016	8e-04	0.0259	0.0239	0.0231	0.0765	0.0196	0.0945	0.0013
11	rs117011734	105637410	1.01	0.178854520006857	0.91	0.256642068151906	0.0912540654217185	0.0116504819749191	0.0175	0.0199	0.0221	0.003	0.173	0.0043	0.0044	0.0617	0.0014	0.1089	0.1506	0.0365	0.0018	0.103	0.0146	0.0029	0.0033	0.0016	8e-04	0.0259	0.0239	0.0231	0.0765	0.0196	0.0945	0.0013
11	rs117136767	105639998	1.01	0.178854520006857	0.91	0.256642068151906	0.090817025012544	0.0121126661705541	0.0175	0.0199	0.0221	0.003	0.173	0.0043	0.0044	0.0617	0.0014	0.1088	0.1506	0.0365	0.0018	0.103	0.0146	0.0029	0.0033	0.0016	8e-04	0.0259	0.0239	0.0231	0.0765	0.0196	0.0945	0.0013
11	rs72983202	105642950	1.01	0.178854520006857	0.9	0.289513196358555	0.089826494502818	0.0131614704382217	0.0176	0.02	0.0221	0.003	0.173	0.0043	0.0044	0.0617	0.0014	0.1088	0.1506	0.0365	0.0018	0.1029	0.0146	0.0029	0.0033	0.0016	9e-04	0.0259	0.0239	0.0231	0.0765	0.0196	0.0945	0.0013
11	rs11226845	105648846	1.01	0.178854520006857	0.9	0.289513196358555	0.0898024211060979	0.013096657248813	0.0176	0.02	0.0221	0.003	0.173	0.0043	0.0044	0.0617	0.0014	0.1088	0.1506	0.0365	0.0018	0.1029	0.0146	0.0029	0.0033	0.0016	9e-04	0.0259	0.0239	0.0231	0.0765	0.0196	0.0945	0.0013
11	rs17104532	105654319	1.01	0.178854520006857	0.9	0.289513196358555	0.0894418105494577	0.0141866110233207	0.0175	0.02	0.0221	0.003	0.173	0.0043	0.0044	0.0617	0.0014	0.1087	0.1506	0.0365	0.0018	0.1029	0.0147	0.0029	0.0033	0.0016	9e-04	0.0259	0.0239	0.0231	0.0765	0.0196	0.0945	0.0013
11	rs117676143	105660369	1.01	0.178854520006857	0.9	0.289513196358555	0.0887472358290022	0.0140521706072025	0.0175	0.02	0.0221	0.003	0.173	0.0043	0.0044	0.0616	0.0014	0.1087	0.1506	0.0365	0.0018	0.1029	0.0147	0.0029	0.0033	0.0016	9e-04	0.0259	0.0239	0.0231	0.0765	0.0196	0.0944	0.0013
11	rs116849343	105669341	1.01	0.178854520006857	0.9	0.289513196358555	0.0876525331945912	0.0145255103414137	0.0175	0.02	0.0221	0.003	0.1731	0.0043	0.0044	0.0616	0.0014	0.1087	0.1505	0.0365	0.0018	0.1028	0.0147	0.0029	0.0033	0.0016	9e-04	0.0259	0.0239	0.0231	0.0765	0.0196	0.0944	0.0013
11	rs72985202	105685510	1.01	0.178854520006857	0.9	0.289513196358555	0.0852791551054111	0.013096657248813	0.0175	0.02	0.0221	0.0031	0.1731	0.0044	0.0044	0.0616	0.0014	0.1086	0.1504	0.0365	0.0018	0.1028	0.0147	0.003	0.0033	0.0016	9e-04	0.0259	0.0239	0.0232	0.0765	0.0196	0.0945	0.0014
11	rs117839715	105689283	1.01	0.178854520006857	0.9	0.289513196358555	0.0847908808086307	0.01361966405766	0.0175	0.02	0.0221	0.0031	0.1731	0.0044	0.0044	0.0615	0.0014	0.1086	0.1504	0.0365	0.0018	0.1028	0.0147	0.003	0.0033	0.0016	9e-04	0.0259	0.0239	0.0232	0.0765	0.0195	0.0945	0.0014
11	rs11226859	105701286	1.01	0.178854520006857	0.9	0.289513196358555	0.081966812205468	0.0138184409764091	0.0175	0.02	0.0222	0.0031	0.1731	0.0044	0.0044	0.0615	0.0014	0.1085	0.1502	0.0365	0.0019	0.1027	0.0147	0.003	0.0034	0.0016	9e-04	0.0259	0.024	0.0233	0.0764	0.0196	0.0945	0.0014
11	rs77088579	105704200	1.01	0.178854520006857	0.9	0.289513196358555	0.0818759977670687	0.0142540712059596	0.0175	0.02	0.0222	0.0031	0.1731	0.0044	0.0044	0.0615	0.0014	0.1085	0.1502	0.0365	0.0019	0.1027	0.0147	0.003	0.0034	0.0016	9e-04	0.0259	0.024	0.0233	0.0764	0.0196	0.0945	0.0014
11	rs77863916	105708684	1.01	0.178854520006857	0.9	0.289513196358555	0.0817625703510846	0.015320113143656	0.0175	0.02	0.0222	0.0031	0.1731	0.0044	0.0044	0.0614	0.0014	0.1085	0.1501	0.0365	0.0019	0.1027	0.0148	0.003	0.0034	0.0016	9e-04	0.0258	0.024	0.0233	0.0764	0.0196	0.0945	0.0014
11	rs641435	105711341	1.01	0.178854520006857	0.9	0.289513196358555	0.0727598424428612	0.00731557483406545	0.0176	0.0202	0.0224	0.0033	0.1732	0.0045	0.0045	0.0612	0.0014	0.1082	0.1493	0.0366	0.0019	0.1024	0.0151	0.0031	0.0035	0.0016	9e-04	0.0256	0.0241	0.0236	0.0761	0.0197	0.0945	0.0014
11	rs528205	105719522	1.01	0.178854520006857	0.9	0.289513196358555	0.070264242098958	0.00705405784933799	0.0175	0.0202	0.0225	0.0034	0.1733	0.0045	0.0046	0.0612	0.0014	0.108	0.1489	0.0367	0.0019	0.1022	0.0152	0.0031	0.0036	0.0016	9e-04	0.0255	0.0242	0.0239	0.0759	0.0198	0.0945	0.0014
11	rs72991082	105720737	1.01	0.178854520006857	0.91	0.256642068151906	0.070841488050229	0.0084114672849878	0.0175	0.0202	0.0225	0.0034	0.1733	0.0045	0.0046	0.0612	0.0014	0.108	0.1489	0.0367	0.0019	0.1022	0.0152	0.0031	0.0036	0.0016	9e-04	0.0255	0.0242	0.0239	0.0759	0.0198	0.0945	0.0014
11	rs2277280	105732687	0.99	0.227721472602965	0.91	0.256642068151906	0.0644070893437187	0.0241854801803662	0.0173	0.0204	0.023	0.0042	0.1712	0.0049	0.0048	0.06	0.0011	0.1068	0.1457	0.0371	0.0017	0.1009	0.0169	0.0032	0.0045	0.0015	0.001	0.024	0.0256	0.0258	0.0745	0.0205	0.0977	0.0014
11	rs73540999	105742139	0.98	0.255415240389183	0.91	0.256642068151906	0.0639033953465452	0.0227633017649062	0.0173	0.0204	0.023	0.0042	0.1711	0.005	0.0048	0.0599	0.001	0.1068	0.1455	0.0371	0.0017	0.1007	0.0171	0.0032	0.0047	0.0015	0.001	0.0239	0.0257	0.026	0.0746	0.0205	0.0978	0.0014
11	rs73542812	105755359	0.98	0.255415240389183	0.91	0.256642068151906	0.0638840744147197	0.0196063367487112	0.0173	0.0204	0.023	0.0042	0.1708	0.005	0.0047	0.0599	0.001	0.1068	0.1454	0.037	0.0017	0.1008	0.0172	0.0032	0.0047	0.0015	0.001	0.0238	0.0258	0.026	0.0746	0.0206	0.0977	0.0014
11	rs4754137	105758819	0.98	0.255415240389183	0.91	0.256642068151906	0.063826134677499	0.0188237317520134	0.0173	0.0204	0.023	0.0042	0.1709	0.005	0.0047	0.0599	0.001	0.1068	0.1453	0.037	0.0017	0.1007	0.0172	0.0032	0.0048	0.0015	0.001	0.0238	0.0258	0.0261	0.0747	0.0206	0.0977	0.0014
11	rs78285424	105765231	0.98	0.255415240389183	0.91	0.256642068151906	0.0628273348570122	0.0188237317520134	0.0173	0.0204	0.0231	0.0042	0.1708	0.0051	0.0047	0.0599	0.001	0.1068	0.1453	0.037	0.0017	0.1007	0.0172	0.0032	0.0048	0.0015	0.001	0.0238	0.0259	0.0261	0.0746	0.0206	0.0978	0.0014
11	rs117904422	105793717	0.98	0.255415240389183	0.91	0.256642068151906	0.0638840744147197	0.0249785181636325	0.0173	0.0204	0.0231	0.0042	0.1707	0.0051	0.0048	0.0599	0.001	0.1068	0.1452	0.037	0.0016	0.1005	0.0173	0.0033	0.0048	0.0015	0.001	0.0239	0.0259	0.0261	0.0747	0.0206	0.0979	0.0014
11	rs117402213	105794907	0.98	0.255415240389183	0.9	0.289513196358555	0.0640581011860806	0.0258287823433747	0.0173	0.0204	0.0231	0.0042	0.1707	0.0051	0.0048	0.0599	0.001	0.1068	0.1452	0.037	0.0016	0.1005	0.0173	0.0033	0.0048	0.0015	0.001	0.0239	0.0259	0.0261	0.0747	0.0206	0.0979	0.0014
11	rs3758796	105794908	0.98	0.255415240389183	0.9	0.289513196358555	0.0640581011860806	0.0258287823433747	0.0173	0.0204	0.0231	0.0042	0.1707	0.0051	0.0048	0.0599	0.001	0.1068	0.1452	0.037	0.0016	0.1005	0.0173	0.0033	0.0048	0.0015	0.001	0.0239	0.0259	0.0261	0.0747	0.0206	0.0979	0.0014
11	rs12787449	105797641	0.98	0.255415240389183	0.91	0.256642068151906	0.0628846761146747	0.0266925020420461	0.0173	0.0205	0.0231	0.0042	0.1707	0.005	0.0047	0.0599	0.001	0.1068	0.1452	0.037	0.0017	0.1005	0.0173	0.0032	0.0048	0.0015	0.001	0.0239	0.026	0.0261	0.0747	0.0206	0.0979	0.0014
11	rs2249031	105800066	0.98	0.255415240389183	0.91	0.256642068151906	0.0631527245673196	0.0280834937104366	0.0173	0.0205	0.0231	0.0042	0.1707	0.005	0.0047	0.0599	0.001	0.1068	0.1452	0.037	0.0017	0.1005	0.0173	0.0032	0.0048	0.0015	0.001	0.0239	0.026	0.0261	0.0748	0.0206	0.0979	0.0014
11	rs1939152	105800136	0.98	0.255415240389183	0.91	0.256642068151906	0.0632102612602941	0.0280365926626037	0.0173	0.0205	0.0231	0.0042	0.1707	0.005	0.0047	0.0599	0.001	0.1068	0.1453	0.037	0.0017	0.1005	0.0173	0.0032	0.0048	0.0015	0.001	0.0239	0.0259	0.0261	0.0747	0.0206	0.0979	0.0014
11	rs675084	105817907	0.98	0.255415240389183	0.91	0.256642068151906	0.0593576197494994	0.0267383323651783	0.0173	0.0205	0.0231	0.0042	0.1706	0.005	0.0047	0.0598	0.001	0.1068	0.1451	0.037	0.0016	0.1004	0.0173	0.0033	0.0048	0.0015	0.001	0.024	0.026	0.0262	0.0746	0.0207	0.098	0.0014
11	rs117011830	105824659	0.98	0.255415240389183	0.91	0.256642068151906	0.0590086282323074	0.0297963357880914	0.0173	0.0205	0.0231	0.0042	0.1706	0.005	0.0047	0.0598	9e-04	0.1068	0.145	0.037	0.0016	0.1004	0.0174	0.0033	0.0048	0.0015	0.001	0.024	0.0261	0.0262	0.0746	0.0207	0.0981	0.0014
11	rs12419614	105840184	0.98	0.255415240389183	0.91	0.256642068151906	0.0586244870756713	0.0311611744756348	0.0173	0.0205	0.0231	0.0042	0.1705	0.005	0.0047	0.0597	9e-04	0.1067	0.1449	0.037	0.0017	0.1005	0.0175	0.0033	0.0048	0.0015	0.001	0.024	0.0261	0.0263	0.0746	0.0207	0.0982	0.0014
11	rs3758790	105850090	0.98	0.255415240389183	0.9	0.289513196358555	0.0579154928936698	0.0356337917797721	0.0173	0.0205	0.0232	0.0042	0.1704	0.005	0.0047	0.0597	0.001	0.1067	0.1448	0.037	0.0017	0.1005	0.0175	0.0033	0.0048	0.0015	0.001	0.024	0.0261	0.0263	0.0746	0.0207	0.0983	0.0014
11	rs188861527	105852319	0.98	0.255415240389183	0.9	0.289513196358555	0.0569074504267648	0.0355290906486029	0.0173	0.0205	0.0231	0.0042	0.1704	0.0049	0.0047	0.0596	9e-04	0.1066	0.1448	0.037	0.0017	0.1006	0.0175	0.0033	0.0048	0.0015	0.001	0.024	0.0261	0.0263	0.0746	0.0207	0.0984	0.0014
11	rs73552687	105870917	0.98	0.255415240389183	0.9	0.289513196358555	0.0569432493786009	0.0374887469099659	0.0173	0.0205	0.0231	0.0042	0.1704	0.005	0.0047	0.0596	9e-04	0.1065	0.1448	0.037	0.0017	0.1006	0.0176	0.0033	0.0048	0.0015	0.001	0.024	0.0262	0.0263	0.0746	0.0207	0.0984	0.0014
11	rs2847182	105884085	0.98	0.255415240389183	0.9	0.289513196358555	0.0618578012696603	0.0449803670229448	0.0172	0.0205	0.0231	0.0044	0.17	0.005	0.0048	0.0595	9e-04	0.1058	0.1447	0.0369	0.0017	0.1007	0.0177	0.0033	0.0049	0.0014	0.001	0.0239	0.0265	0.0264	0.0746	0.0208	0.0988	0.0013
11	rs146458173	105889301	0.97	0.285396128624663	0.9	0.289513196358555	0.0629420518452148	0.0429647877345991	0.0172	0.0206	0.0231	0.0044	0.17	0.0051	0.0048	0.0595	9e-04	0.1057	0.1447	0.0369	0.0017	0.1008	0.0177	0.0033	0.0049	0.0014	0.001	0.0239	0.0265	0.0265	0.0746	0.0209	0.0988	0.0013
11	rs2249950	105891599	0.97	0.285396128624663	0.9	0.289513196358555	0.06452369584637	0.0451550381444514	0.0172	0.0206	0.0231	0.0044	0.17	0.0051	0.0048	0.0595	9e-04	0.1056	0.1447	0.0369	0.0017	0.1007	0.0178	0.0033	0.0049	0.0013	0.001	0.0239	0.0265	0.0265	0.0746	0.0209	0.0989	0.0013
11	rs2898233	105905830	0.97	0.285396128624663	0.9	0.289513196358555	0.0678250637958223	0.0490731513813373	0.0172	0.0205	0.0231	0.0044	0.1699	0.005	0.0048	0.0595	9e-04	0.1055	0.1449	0.0369	0.0017	0.1008	0.0178	0.0033	0.0049	0.0013	0.001	0.0238	0.0266	0.0265	0.0746	0.0209	0.0989	0.0013
11	rs1939794	105912137	0.97	0.285396128624663	0.9	0.289513196358555	0.0752477381815949	0.0444002990420635	0.0172	0.0205	0.0231	0.0044	0.1697	0.005	0.0047	0.0594	0.001	0.1053	0.1449	0.0369	0.0016	0.1008	0.0178	0.0033	0.0049	0.0012	0.001	0.0239	0.0267	0.0265	0.0746	0.021	0.099	0.0013
11	rs2155346	105927178	0.97	0.285396128624663	0.9	0.289513196358555	0.0938547041757239	0.0463271606423536	0.0172	0.0206	0.023	0.0044	0.1695	0.005	0.0047	0.0594	0.001	0.1052	0.1449	0.0368	0.0016	0.1007	0.0178	0.0032	0.0049	0.0011	0.0011	0.0239	0.027	0.0267	0.0747	0.0212	0.0991	0.0012
11	rs72977030	105930846	0.96	0.3177447436144	0.9	0.289513196358555	0.154989339539869	0.0535721753336495	0.0176	0.0209	0.0226	0.0043	0.1696	0.0051	0.0046	0.0587	9e-04	0.1057	0.1452	0.0365	0.0014	0.1	0.0178	0.003	0.0047	8e-04	0.001	0.0236	0.0284	0.027	0.0741	0.0217	0.0994	0.001
11	rs11826859	105937044	0.96	0.3177447436144	0.9	0.289513196358555	0.158168690470311	0.0497400648701101	0.0177	0.021	0.0226	0.0043	0.1696	0.0051	0.0046	0.0587	9e-04	0.1057	0.1452	0.0365	0.0014	0.0999	0.0178	0.003	0.0047	8e-04	0.001	0.0236	0.0284	0.027	0.0741	0.0218	0.0994	0.001
11	rs11226914	105941504	0.96	0.3177447436144	0.9	0.289513196358555	0.160423737162717	0.0568807159807942	0.0177	0.021	0.0226	0.0043	0.1696	0.0051	0.0046	0.0587	9e-04	0.1057	0.1453	0.0365	0.0014	0.0999	0.0178	0.003	0.0047	8e-04	0.001	0.0236	0.0285	0.027	0.0741	0.0218	0.0994	0.001
11	rs17104970	105941658	0.96	0.3177447436144	0.9	0.289513196358555	0.160012333001966	0.0561737222140632	0.0177	0.021	0.0226	0.0043	0.1696	0.0051	0.0046	0.0587	9e-04	0.1057	0.1453	0.0365	0.0014	0.0999	0.0178	0.003	0.0047	8e-04	0.001	0.0236	0.0285	0.027	0.0741	0.0218	0.0994	0.001
11	rs1047636	105947285	0.96	0.3177447436144	0.91	0.256642068151906	0.167618150939978	0.0479903574485718	0.0177	0.021	0.0226	0.0043	0.1695	0.0052	0.0046	0.0587	9e-04	0.1057	0.1453	0.0364	0.0014	0.0998	0.0178	0.003	0.0047	8e-04	0.001	0.0236	0.0286	0.0271	0.074	0.0218	0.0994	0.001
11	rs17393316	105949804	0.96	0.3177447436144	0.91	0.256642068151906	0.170874978458673	0.0566231882187791	0.0177	0.021	0.0226	0.0043	0.1695	0.0052	0.0046	0.0587	9e-04	0.1058	0.1453	0.0364	0.0014	0.0999	0.0178	0.003	0.0047	8e-04	0.001	0.0236	0.0286	0.0271	0.074	0.0218	0.0994	0.001
11	rs17104986	105958605	0.96	0.3177447436144	0.91	0.256642068151906	0.172087829654633	0.0523225133194896	0.0177	0.021	0.0226	0.0043	0.1695	0.0052	0.0046	0.0588	9e-04	0.1058	0.1452	0.0364	0.0014	0.0999	0.0178	0.003	0.0047	8e-04	0.001	0.0236	0.0287	0.0271	0.074	0.0218	0.0994	0.001
11	rs10895904	105970134	0.96	0.3177447436144	0.91	0.256642068151906	0.172552885065736	0.0561737222140632	0.0177	0.0211	0.0226	0.0043	0.1695	0.0052	0.0046	0.059	9e-04	0.1058	0.145	0.0364	0.0014	0.1	0.0178	0.003	0.0047	7e-04	0.001	0.0236	0.0287	0.0271	0.074	0.0217	0.0994	0.001
11	rs55672718	105985504	0.96	0.3177447436144	0.91	0.256642068151906	0.165583696048911	0.0533212210170156	0.0177	0.0211	0.0226	0.0043	0.1693	0.0053	0.0046	0.0589	9e-04	0.1056	0.1447	0.0364	0.0014	0.0999	0.0178	0.003	0.0049	8e-04	0.001	0.0237	0.0288	0.0272	0.074	0.0216	0.0995	0.001
11	rs17484999	105996974	0.96	0.3177447436144	0.91	0.256642068151906	0.170270423228661	0.0566875231518936	0.0177	0.0211	0.0226	0.0044	0.1693	0.0053	0.0047	0.0589	9e-04	0.1055	0.1446	0.0364	0.0014	0.0999	0.0178	0.003	0.0049	8e-04	0.001	0.0237	0.0288	0.0272	0.074	0.0217	0.0996	0.001
11	rs3740869	106002997	0.96	0.3177447436144	0.91	0.256642068151906	0.17198061273491	0.0570741906382361	0.0177	0.0211	0.0226	0.0044	0.1692	0.0053	0.0048	0.0588	9e-04	0.1054	0.1445	0.0364	0.0014	0.0998	0.0178	0.003	0.005	8e-04	0.001	0.0237	0.0288	0.0272	0.074	0.0217	0.0996	9e-04
11	rs11226937	106017155	0.96	0.3177447436144	0.91	0.256642068151906	0.141406907101811	0.0482300619421839	0.0178	0.0212	0.0226	0.0045	0.1688	0.0054	0.0049	0.0588	8e-04	0.1052	0.1439	0.0365	0.0014	0.0997	0.0178	0.0031	0.005	0.001	0.001	0.0239	0.0291	0.0274	0.0739	0.0218	0.0997	9e-04
11	rs117381702	106018682	0.96	0.3177447436144	0.91	0.256642068151906	0.141088739186953	0.0482300619421839	0.0178	0.0212	0.0226	0.0045	0.1688	0.0054	0.0049	0.0588	8e-04	0.1052	0.1439	0.0365	0.0014	0.0997	0.0178	0.0031	0.005	0.001	0.001	0.024	0.0291	0.0274	0.0739	0.0218	0.0997	9e-04
11	rs17093813	106024496	0.96	0.3177447436144	0.91	0.256642068151906	0.138150289778924	0.0450967811091947	0.0178	0.0213	0.0226	0.0045	0.1688	0.0054	0.0049	0.0588	8e-04	0.1051	0.1438	0.0365	0.0014	0.0997	0.0178	0.0031	0.005	0.001	0.001	0.024	0.0291	0.0274	0.0739	0.0218	0.0997	9e-04
11	rs72983121	106031004	0.95	0.352537935866182	0.91	0.256642068151906	0.134815274233222	0.0436512133647377	0.0178	0.0213	0.0226	0.0045	0.1687	0.0054	0.0049	0.0588	8e-04	0.1051	0.1437	0.0365	0.0014	0.0997	0.0178	0.0031	0.005	0.0011	0.001	0.024	0.0291	0.0275	0.0739	0.0218	0.0997	9e-04
11	rs78190179	106031676	0.95	0.352537935866182	0.91	0.256642068151906	0.134753403408175	0.0441692079154671	0.0178	0.0213	0.0226	0.0045	0.1687	0.0054	0.0049	0.0588	8e-04	0.1051	0.1437	0.0365	0.0014	0.0996	0.0178	0.0031	0.005	0.0011	0.001	0.024	0.0291	0.0275	0.0739	0.0218	0.0997	9e-04
11	rs12276977	106040732	0.95	0.352537935866182	0.91	0.256642068151906	0.12587366228924	0.046150496103124	0.0178	0.0213	0.0227	0.0045	0.1686	0.0055	0.0049	0.0588	8e-04	0.105	0.1436	0.0365	0.0014	0.0996	0.0178	0.0031	0.005	0.0011	0.001	0.0241	0.0291	0.0276	0.0739	0.0218	0.0994	9e-04
11	rs10750747	106053670	0.95	0.352537935866182	0.91	0.256642068151906	0.126974824251417	0.0477511778391918	0.0178	0.0213	0.0227	0.0045	0.1686	0.0055	0.005	0.0588	8e-04	0.1051	0.1436	0.0366	0.0014	0.0994	0.0177	0.0031	0.005	0.0012	0.001	0.0242	0.0291	0.0275	0.0739	0.0219	0.0993	9e-04
11	rs77491834	106088834	0.95	0.352537935866182	0.91	0.256642068151906	0.110517299847335	0.0402124725363554	0.0182	0.0214	0.0229	0.0045	0.1682	0.0055	0.005	0.0586	8e-04	0.1048	0.1439	0.0365	0.0015	0.0994	0.0176	0.0032	0.0051	0.0014	0.001	0.0244	0.0292	0.0274	0.0738	0.0219	0.0988	0.001
11	rs77879585	106090874	0.95	0.352537935866182	0.91	0.256642068151906	0.11054471099297	0.0401571546215348	0.0182	0.0214	0.0229	0.0045	0.1682	0.0055	0.005	0.0586	8e-04	0.1048	0.1439	0.0365	0.0015	0.0994	0.0176	0.0032	0.0051	0.0014	0.001	0.0244	0.0292	0.0274	0.0738	0.0219	0.0988	0.001
11	rs12804218	106097614	0.95	0.352537935866182	0.91	0.256642068151906	0.110599545879356	0.0393863052735187	0.0182	0.0214	0.0229	0.0045	0.1682	0.0055	0.005	0.0586	8e-04	0.1048	0.1439	0.0365	0.0015	0.0994	0.0176	0.0032	0.0051	0.0014	0.001	0.0244	0.0292	0.0274	0.0738	0.0219	0.0988	0.001
11	rs60476200	106105846	0.95	0.352537935866182	0.91	0.256642068151906	0.110956382040588	0.0387853668883745	0.0182	0.0214	0.0229	0.0045	0.1682	0.0056	0.005	0.0585	8e-04	0.1047	0.1439	0.0365	0.0015	0.0993	0.0176	0.0032	0.0052	0.0014	0.001	0.0243	0.0292	0.0274	0.0738	0.0219	0.0987	0.001
11	rs2012950	106107883	0.95	0.352537935866182	0.91	0.256642068151906	0.110956382040588	0.0387853668883745	0.0182	0.0214	0.0229	0.0045	0.1682	0.0056	0.005	0.0585	8e-04	0.1047	0.1439	0.0365	0.0015	0.0993	0.0176	0.0032	0.0052	0.0014	0.001	0.0243	0.0292	0.0274	0.0738	0.0219	0.0987	0.001
11	rs56033334	106114130	0.95	0.352537935866182	0.91	0.256642068151906	0.108744575362209	0.0318542192161454	0.0182	0.0214	0.0229	0.0045	0.1682	0.0056	0.005	0.0585	8e-04	0.1047	0.144	0.0365	0.0015	0.0993	0.0176	0.0032	0.0052	0.0014	0.001	0.0243	0.0292	0.0274	0.0738	0.0219	0.0987	0.001
11	rs75584005	106127726	0.95	0.352537935866182	0.91	0.256642068151906	0.105092730982076	0.0318542192161454	0.0183	0.0214	0.023	0.0045	0.1681	0.0056	0.005	0.0585	8e-04	0.1047	0.144	0.0366	0.0015	0.0993	0.0176	0.0032	0.0052	0.0015	0.001	0.0243	0.0292	0.0274	0.0738	0.0219	0.0986	0.001
11	rs17409571	106150992	0.95	0.352537935866182	0.91	0.256642068151906	0.101440109022838	0.0353201105655353	0.0184	0.0214	0.023	0.0045	0.1679	0.0056	0.005	0.0585	8e-04	0.1045	0.1439	0.0367	0.0015	0.0992	0.0176	0.0033	0.0052	0.0016	0.001	0.0242	0.0292	0.0275	0.0737	0.0219	0.0984	0.001
11	rs11226987	106153996	0.95	0.352537935866182	0.91	0.256642068151906	0.101544096533979	0.0366885226314839	0.0184	0.0214	0.023	0.0045	0.1679	0.0056	0.005	0.0585	8e-04	0.1045	0.1439	0.0367	0.0015	0.0993	0.0176	0.0033	0.0052	0.0016	0.001	0.0242	0.0292	0.0275	0.0737	0.0219	0.0984	0.001
11	rs1828126	106157556	0.95	0.352537935866182	0.91	0.256642068151906	0.101882515327659	0.0371677161631349	0.0184	0.0214	0.023	0.0045	0.1679	0.0056	0.005	0.0585	8e-04	0.1045	0.1439	0.0367	0.0015	0.0993	0.0176	0.0033	0.0052	0.0016	0.001	0.0242	0.0292	0.0275	0.0737	0.022	0.0984	0.001
11	rs117438003	106159650	0.95	0.352537935866182	0.91	0.256642068151906	0.10185645816466	0.0385678787188565	0.0184	0.0214	0.023	0.0045	0.1679	0.0056	0.005	0.0585	8e-04	0.1045	0.1439	0.0367	0.0015	0.0993	0.0176	0.0033	0.0052	0.0016	0.001	0.0242	0.0293	0.0275	0.0737	0.022	0.0984	0.001
11	rs569145	106165093	0.95	0.352537935866182	0.9	0.289513196358555	0.101622130814404	0.039221999549062	0.0184	0.0214	0.023	0.0045	0.1679	0.0056	0.0051	0.0585	8e-04	0.1045	0.144	0.0367	0.0015	0.0992	0.0176	0.0033	0.0052	0.0016	0.0011	0.0241	0.0293	0.0275	0.0737	0.022	0.0983	0.001
11	rs4755144	106169231	0.95	0.352537935866182	0.9	0.289513196358555	0.102587631125694	0.0395509206262521	0.0184	0.0214	0.023	0.0045	0.1679	0.0056	0.0051	0.0585	8e-04	0.1045	0.144	0.0367	0.0015	0.0992	0.0176	0.0033	0.0052	0.0017	0.0011	0.0241	0.0293	0.0275	0.0738	0.022	0.0982	0.001
11	rs75418004	106172192	0.95	0.352537935866182	0.9	0.289513196358555	0.102797136915405	0.0401571546215348	0.0184	0.0214	0.023	0.0045	0.1679	0.0056	0.0051	0.0585	8e-04	0.1045	0.144	0.0367	0.0015	0.0992	0.0176	0.0033	0.0052	0.0017	0.0011	0.0241	0.0293	0.0275	0.0738	0.022	0.0982	0.001
11	rs12808808	106175456	0.95	0.352537935866182	0.9	0.289513196358555	0.102928213334878	0.0414381110616784	0.0184	0.0214	0.0231	0.0045	0.1679	0.0056	0.0051	0.0585	8e-04	0.1045	0.144	0.0367	0.0015	0.0992	0.0176	0.0033	0.0052	0.0017	0.0011	0.0241	0.0293	0.0275	0.0738	0.022	0.0982	0.001
11	rs17488469	106182442	0.95	0.352537935866182	0.89	0.325204496311925	0.097867790427927	0.0279897283905579	0.0184	0.0213	0.0232	0.0044	0.1679	0.0056	0.0051	0.0585	8e-04	0.1045	0.144	0.0367	0.0015	0.0991	0.0177	0.0033	0.0053	0.0018	0.0011	0.0241	0.0294	0.0275	0.0736	0.0221	0.0979	0.001
11	rs12417720	106183740	0.95	0.352537935866182	0.89	0.325204496311925	0.0976900067519739	0.0270140923458692	0.0184	0.0213	0.0232	0.0044	0.1679	0.0056	0.0051	0.0585	8e-04	0.1045	0.144	0.0367	0.0015	0.0991	0.0177	0.0033	0.0053	0.0018	0.0011	0.0242	0.0294	0.0275	0.0736	0.0221	0.0979	0.001
11	rs118111466	106190490	0.95	0.352537935866182	0.89	0.325204496311925	0.0976646256299366	0.0285545245579515	0.0184	0.0213	0.0232	0.0044	0.1679	0.0056	0.0051	0.0585	8e-04	0.1045	0.144	0.0367	0.0015	0.0991	0.0177	0.0033	0.0053	0.0018	0.0011	0.0242	0.0294	0.0275	0.0736	0.0221	0.0979	0.001
11	rs687908	106197977	0.95	0.352537935866182	0.89	0.325204496311925	0.0973857062360813	0.0296517909980585	0.0185	0.0213	0.0233	0.0044	0.1679	0.0056	0.0051	0.0584	8e-04	0.1044	0.1439	0.0368	0.0016	0.099	0.0177	0.0033	0.0053	0.0018	0.0011	0.0242	0.0294	0.0275	0.0735	0.0221	0.0978	0.001
11	rs10750754	106216510	0.95	0.352537935866182	0.89	0.325204496311925	0.0926958981741935	0.0302805153414081	0.0185	0.0213	0.0234	0.0044	0.1679	0.0057	0.0051	0.0584	8e-04	0.1044	0.1437	0.0367	0.0016	0.0989	0.0177	0.0033	0.0053	0.0019	0.0011	0.0242	0.0294	0.0276	0.0733	0.0221	0.0979	0.001
11	rs544364	106244131	0.95	0.352537935866182	0.89	0.325204496311925	0.0956224778389534	0.0370609845395005	0.0185	0.0213	0.0237	0.0046	0.1679	0.0059	0.0052	0.0583	8e-04	0.1041	0.1433	0.0368	0.0016	0.0986	0.0178	0.0035	0.0054	0.002	0.0011	0.0244	0.0294	0.0277	0.0729	0.0223	0.0975	0.001
11	rs61905008	106247087	0.95	0.352537935866182	0.88	0.363814363818289	0.0951973170523809	0.0335665993151485	0.0185	0.0214	0.0237	0.0046	0.1679	0.0059	0.0052	0.0583	8e-04	0.1041	0.1433	0.0368	0.0016	0.0986	0.0178	0.0035	0.0054	0.002	0.0011	0.0244	0.0294	0.0277	0.0728	0.0223	0.0974	0.001
11	rs471306	106250209	0.95	0.352537935866182	0.88	0.363814363818289	0.0924750344512077	0.0361066857100497	0.0186	0.0215	0.0239	0.0046	0.1679	0.006	0.0053	0.058	9e-04	0.1038	0.1429	0.0368	0.0016	0.0985	0.0178	0.0036	0.0055	0.002	0.0011	0.0247	0.0295	0.0279	0.0727	0.0224	0.097	0.001
11	rs2513599	106250539	0.95	0.352537935866182	0.88	0.363814363818289	0.0886517017988716	0.0454468228168755	0.0186	0.0215	0.024	0.0047	0.1679	0.0061	0.0054	0.0579	9e-04	0.1037	0.1427	0.0369	0.0016	0.0984	0.0179	0.0036	0.0056	0.0021	0.0011	0.0248	0.0295	0.0281	0.0726	0.0224	0.0969	0.0011
11	rs527828	106251478	0.95	0.352537935866182	0.88	0.363814363818289	0.0881512187508171	0.052446903819743	0.0187	0.0216	0.0242	0.0048	0.1678	0.0062	0.0055	0.0573	9e-04	0.1032	0.1419	0.037	0.0016	0.0982	0.0179	0.0038	0.0057	0.002	0.0011	0.0252	0.0299	0.0283	0.0722	0.0226	0.0968	0.0011
11	rs527709	106251514	0.95	0.352537935866182	0.88	0.363814363818289	0.0906958603546572	0.0573325947688789	0.0187	0.0216	0.0243	0.0048	0.168	0.0062	0.0055	0.0572	9e-04	0.1031	0.142	0.0371	0.0016	0.0981	0.0179	0.0038	0.0057	0.002	0.0011	0.0252	0.0299	0.0283	0.0721	0.0226	0.0967	0.0011
11	rs72992759	106251896	0.95	0.352537935866182	0.88	0.363814363818289	0.0818533042283131	0.0789773617711192	0.0194	0.0214	0.0249	0.0049	0.1692	0.0066	0.0058	0.0556	0.0011	0.1017	0.1407	0.0373	0.0017	0.0978	0.0185	0.0043	0.0059	0.0023	0.0011	0.0252	0.0303	0.0288	0.0704	0.0231	0.0963	0.0012
11	rs1512429	106252180	0.94	0.389848785336034	0.88	0.363814363818289	0.0983513681488436	0.094949494324367	0.0198	0.0213	0.0253	0.0051	0.17	0.0069	0.0061	0.0552	0.0013	0.1004	0.1394	0.0374	0.0017	0.0972	0.0188	0.0047	0.0061	0.0024	0.0011	0.0252	0.0305	0.0293	0.0694	0.0234	0.096	0.0014
11	rs72992761	106252225	0.94	0.389848785336034	0.88	0.363814363818289	0.0641549173038723	0.124443626296515	0.0198	0.0212	0.0253	0.0051	0.1687	0.0069	0.0061	0.0552	0.0013	0.1003	0.1392	0.0373	0.0017	0.0971	0.0188	0.0047	0.0061	0.0024	0.0011	0.0253	0.0305	0.0314	0.0694	0.0232	0.0961	0.0013
11	rs72992763	106252356	0.94	0.389848785336034	0.88	0.363814363818289	0.0644848116096141	0.136026921577268	0.02	0.021	0.0254	0.0051	0.1689	0.0069	0.0061	0.0551	0.0013	0.0999	0.1393	0.0374	0.0018	0.097	0.0188	0.0047	0.0061	0.0024	0.0011	0.0253	0.0306	0.0313	0.0691	0.0233	0.0961	0.0014
11	rs72992766	106253245	0.95	0.352537935866182	0.89	0.325204496311925	0.0604127935561747	0.158464482425801	0.0201	0.0209	0.0254	0.0051	0.17	0.0072	0.0063	0.0547	0.0015	0.0992	0.1382	0.0371	0.0018	0.0969	0.0189	0.0049	0.0062	0.0026	0.0011	0.0257	0.0306	0.0319	0.0681	0.0232	0.0963	0.0015
11	rs1512428	106255489	0.95	0.352537935866182	0.89	0.325204496311925	0.0667656216722402	0.169196738310377	0.0206	0.0205	0.0253	0.0049	0.1722	0.0077	0.0067	0.0542	0.002	0.0974	0.1356	0.0365	0.002	0.0971	0.0193	0.0055	0.0063	0.003	0.0011	0.0269	0.0302	0.0331	0.0656	0.0231	0.0967	0.0017
11	rs112403910	106256097	0.95	0.352537935866182	0.89	0.325204496311925	0.0598929239748906	0.165559206008324	0.0207	0.0205	0.0253	0.005	0.1723	0.0077	0.0067	0.0541	0.002	0.0977	0.1354	0.0363	0.002	0.097	0.0193	0.0056	0.0063	0.003	0.0011	0.0269	0.0301	0.0331	0.0655	0.023	0.0968	0.0018
11	rs640135	106257780	0.95	0.352537935866182	0.89	0.325204496311925	0.0646988655784852	0.174156024337208	0.0208	0.0206	0.0251	0.0052	0.1726	0.0078	0.0068	0.0538	0.0021	0.0983	0.1349	0.0363	0.002	0.0967	0.0193	0.0057	0.0062	0.003	0.0012	0.0269	0.0301	0.0332	0.0652	0.0229	0.097	0.0018
11	rs17551432	106260840	0.96	0.3177447436144	0.89	0.325204496311925	0.0615368311329106	0.169098063038906	0.0209	0.0206	0.0249	0.0052	0.1728	0.0079	0.0068	0.0537	0.0021	0.0986	0.134	0.0363	0.0023	0.0967	0.0194	0.0058	0.0062	0.0031	0.0012	0.0269	0.0301	0.0335	0.0647	0.0229	0.097	0.0019
11	rs1606327	106263897	0.96	0.3177447436144	0.89	0.325204496311925	0.0626936726124323	0.174156024337208	0.021	0.0207	0.0247	0.0053	0.1728	0.008	0.0068	0.0535	0.0022	0.099	0.1333	0.0363	0.0025	0.0965	0.0194	0.0059	0.0063	0.0032	0.0012	0.0269	0.0301	0.0337	0.0643	0.0229	0.097	0.0019
11	rs10791808	106267763	0.96	0.3177447436144	0.89	0.325204496311925	0.0669248384588304	0.198845319840853	0.021	0.0207	0.0245	0.0053	0.1729	0.008	0.0069	0.0536	0.0022	0.0988	0.1332	0.0363	0.0025	0.0966	0.0194	0.0059	0.0064	0.0032	0.0013	0.0269	0.0301	0.0337	0.0641	0.0228	0.0971	0.0019
11	rs75841068	106268369	0.96	0.3177447436144	0.89	0.325204496311925	0.0575541261886026	0.197907337250839	0.021	0.0206	0.0244	0.0052	0.173	0.008	0.0068	0.0536	0.0023	0.099	0.1331	0.0362	0.0026	0.0967	0.0195	0.006	0.0064	0.0033	0.0013	0.0269	0.0301	0.0337	0.064	0.0228	0.097	0.0019
11	rs77247080	106268775	0.96	0.3177447436144	0.89	0.325204496311925	0.0562301147672666	0.192207832856813	0.021	0.0206	0.0243	0.0052	0.173	0.008	0.0068	0.0536	0.0023	0.099	0.133	0.0362	0.0026	0.0966	0.0195	0.006	0.0064	0.0033	0.0013	0.0269	0.0302	0.0337	0.0639	0.0227	0.0972	0.0019
11	rs76715542	106273781	0.96	0.3177447436144	0.89	0.325204496311925	0.0540054402736803	0.171769339030634	0.0211	0.0205	0.0235	0.0051	0.1732	0.0082	0.0069	0.0536	0.0023	0.0994	0.1326	0.036	0.0028	0.0967	0.0194	0.0062	0.0064	0.0033	0.0014	0.027	0.0307	0.0337	0.0634	0.0227	0.0973	0.002
11	rs35821946	106277182	0.96	0.3177447436144	0.89	0.325204496311925	0.0529240417777565	0.165265487847853	0.0211	0.0205	0.0233	0.0051	0.1732	0.0082	0.0069	0.0536	0.0023	0.0995	0.1326	0.036	0.0028	0.0966	0.0194	0.0062	0.0064	0.0034	0.0014	0.027	0.0308	0.0338	0.0632	0.0227	0.0974	0.002
11	rs10895953	106279519	0.96	0.3177447436144	0.89	0.325204496311925	0.0580604606993615	0.178963540689277	0.0211	0.0205	0.0233	0.0051	0.1733	0.0083	0.0069	0.0536	0.0023	0.0995	0.1325	0.036	0.0028	0.0966	0.0194	0.0062	0.0064	0.0034	0.0014	0.027	0.0309	0.0339	0.0631	0.0226	0.0974	0.002
11	rs2458329	106287724	0.96	0.3177447436144	0.89	0.325204496311925	0.0628655585321336	0.151196152137267	0.0213	0.0203	0.0226	0.005	0.1735	0.0083	0.0069	0.0537	0.0023	0.1003	0.1323	0.0362	0.0027	0.0965	0.0195	0.0064	0.0064	0.0034	0.0014	0.027	0.0312	0.0343	0.0619	0.0224	0.0976	0.002
11	rs11227032	106288878	0.96	0.3177447436144	0.89	0.325204496311925	0.0677447250171315	0.160881814645972	0.0214	0.0203	0.0225	0.005	0.1735	0.0083	0.0069	0.0537	0.0023	0.1003	0.1322	0.0362	0.0027	0.0965	0.0195	0.0064	0.0064	0.0034	0.0014	0.027	0.0312	0.0343	0.0619	0.0224	0.0976	0.002
11	rs116884554	106293052	0.96	0.3177447436144	0.89	0.325204496311925	0.0632486382279661	0.161755220868962	0.0214	0.0185	0.0225	0.005	0.1737	0.0083	0.0069	0.0538	0.0022	0.1004	0.1327	0.0363	0.0027	0.0968	0.0195	0.0063	0.0064	0.0034	0.0014	0.0271	0.0312	0.0347	0.0618	0.0224	0.0981	0.002
11	rs2458348	106299661	0.96	0.3177447436144	0.89	0.325204496311925	0.0690986210433048	0.163312060790751	0.0214	0.0185	0.0225	0.0049	0.1737	0.0083	0.0069	0.0538	0.0022	0.1004	0.1328	0.0363	0.0027	0.0968	0.0195	0.0063	0.0064	0.0034	0.0014	0.0271	0.0312	0.0347	0.0617	0.0224	0.0981	0.002
11	rs11227037	106301539	0.96	0.3177447436144	0.89	0.325204496311925	0.0693225760837818	0.161269788849261	0.0214	0.0185	0.0224	0.0049	0.1737	0.0083	0.0069	0.0538	0.0022	0.1004	0.1328	0.0363	0.0027	0.0968	0.0195	0.0063	0.0064	0.0034	0.0014	0.0271	0.0312	0.0347	0.0617	0.0224	0.0981	0.002
11	rs1512436	106306871	0.96	0.3177447436144	0.89	0.325204496311925	0.06542228904149	0.156156087589922	0.0214	0.0184	0.0224	0.0049	0.1737	0.0083	0.0068	0.0538	0.0022	0.1004	0.1328	0.0362	0.0027	0.097	0.0195	0.0063	0.0064	0.0034	0.0014	0.0271	0.0313	0.0347	0.0617	0.0224	0.0981	0.002
11	rs35102938	106307922	0.96	0.3177447436144	0.89	0.325204496311925	0.058042326555067	0.141635488226856	0.0214	0.0184	0.0224	0.0049	0.1737	0.0083	0.0068	0.0537	0.0022	0.1005	0.1327	0.0362	0.0027	0.0971	0.0195	0.0063	0.0064	0.0034	0.0014	0.0271	0.0312	0.0347	0.0617	0.0223	0.0981	0.002
11	rs114871811	106315691	0.96	0.3177447436144	0.89	0.325204496311925	0.0468811924024809	0.148360828589878	0.0214	0.0184	0.0223	0.0049	0.1737	0.0083	0.0068	0.0537	0.0022	0.1005	0.1327	0.0362	0.0027	0.0972	0.0196	0.0063	0.0064	0.0034	0.0014	0.0271	0.0313	0.0348	0.0617	0.0223	0.098	0.002
11	rs7103213	106316059	0.96	0.3177447436144	0.88	0.363814363818289	0.0467713060489614	0.146856569611535	0.0214	0.0184	0.0223	0.0049	0.1737	0.0083	0.0068	0.0537	0.0022	0.1005	0.1327	0.0362	0.0027	0.0972	0.0196	0.0063	0.0064	0.0034	0.0014	0.0271	0.0313	0.0348	0.0617	0.0223	0.098	0.002
11	rs10895959	106330162	0.97	0.285396128624663	0.88	0.363814363818289	0.0354142255330506	0.148078359229789	0.0214	0.0182	0.0216	0.0053	0.173	0.0085	0.0068	0.0537	0.0022	0.1012	0.1329	0.036	0.0027	0.098	0.0199	0.0063	0.0064	0.0034	0.0014	0.0271	0.0315	0.0351	0.0617	0.022	0.0973	0.002
11	rs2511418	106335277	0.97	0.285396128624663	0.88	0.363814363818289	0.0271832354981605	0.143213210765315	0.0214	0.0182	0.0213	0.0053	0.1728	0.0085	0.0069	0.0535	0.0022	0.1011	0.1329	0.0359	0.0028	0.0986	0.02	0.0063	0.0065	0.0034	0.0014	0.0269	0.0314	0.0352	0.0617	0.022	0.0972	0.002
11	rs112865283	106336395	0.97	0.285396128624663	0.88	0.363814363818289	0.0243371147249579	0.127548514627829	0.0215	0.0182	0.0214	0.0052	0.1725	0.0085	0.007	0.0533	0.0022	0.101	0.1329	0.0359	0.0028	0.0988	0.02	0.0063	0.0065	0.0035	0.0014	0.027	0.0314	0.0352	0.0616	0.0219	0.0972	0.002
11	rs75727246	106341075	0.97	0.285396128624663	0.88	0.363814363818289	0.025892886197005	0.127815972895983	0.0215	0.0182	0.0214	0.0052	0.1725	0.0085	0.007	0.0532	0.0022	0.101	0.1328	0.0359	0.0028	0.099	0.02	0.0063	0.0065	0.0035	0.0014	0.0271	0.0314	0.0352	0.0617	0.0219	0.0971	0.002
11	rs2097179	106342366	0.97	0.285396128624663	0.88	0.363814363818289	0.028329788870753	0.135570888800064	0.0215	0.0182	0.0214	0.0052	0.1725	0.0085	0.007	0.0532	0.0022	0.101	0.1328	0.0359	0.0028	0.099	0.02	0.0063	0.0066	0.0035	0.0014	0.0271	0.0314	0.0352	0.0617	0.0219	0.0971	0.002
11	rs17640530	106343582	0.97	0.285396128624663	0.88	0.363814363818289	0.0281860103588519	0.133661706529128	0.0215	0.0182	0.0214	0.0052	0.1724	0.0085	0.0071	0.0532	0.0022	0.1009	0.1328	0.0358	0.0028	0.099	0.02	0.0064	0.0066	0.0035	0.0014	0.0271	0.0314	0.0352	0.0617	0.022	0.097	0.002
11	rs117974147	106344753	0.97	0.285396128624663	0.88	0.363814363818289	0.0277141162866976	0.130681780387496	0.0215	0.0182	0.0214	0.0052	0.1724	0.0086	0.0071	0.0531	0.0022	0.1009	0.1328	0.0358	0.0028	0.099	0.02	0.0064	0.0066	0.0035	0.0014	0.0271	0.0314	0.0353	0.0617	0.0219	0.097	0.002
11	rs72978082	106355539	0.97	0.285396128624663	0.88	0.363814363818289	0.0318055575658731	0.137032169980304	0.0215	0.0181	0.0215	0.0052	0.1723	0.0087	0.0072	0.053	0.0022	0.1007	0.1327	0.0358	0.0028	0.0991	0.02	0.0064	0.0066	0.0035	0.0014	0.0271	0.0314	0.0354	0.0618	0.0219	0.0969	0.002
11	rs75983041	106357648	0.97	0.285396128624663	0.88	0.363814363818289	0.0311610589650313	0.135115418735565	0.0216	0.0181	0.0215	0.0052	0.1722	0.0087	0.0072	0.053	0.0022	0.1007	0.1327	0.0359	0.0028	0.099	0.02	0.0064	0.0066	0.0035	0.0014	0.0271	0.0314	0.0353	0.0618	0.0219	0.0968	0.002
11	rs74980170	106360723	0.97	0.285396128624663	0.88	0.363814363818289	0.0296243475424333	0.133389780436249	0.0216	0.0181	0.0215	0.0052	0.1722	0.0087	0.0072	0.053	0.0022	0.1007	0.1327	0.0358	0.0029	0.0991	0.0201	0.0064	0.0066	0.0035	0.0014	0.0271	0.0313	0.0353	0.0618	0.0219	0.0968	0.002
11	rs12287219	106362748	0.97	0.285396128624663	0.88	0.363814363818289	0.0287530393954137	0.130951656068962	0.0216	0.0181	0.0215	0.0052	0.1721	0.0087	0.0072	0.053	0.0022	0.1007	0.1328	0.0358	0.0029	0.0991	0.0201	0.0064	0.0066	0.0035	0.0014	0.0271	0.0314	0.0353	0.0618	0.0219	0.0968	0.002
11	rs76971579	106370420	0.97	0.285396128624663	0.88	0.363814363818289	0.0273125739946581	0.134024591876907	0.0216	0.018	0.0215	0.0052	0.1721	0.0087	0.0072	0.0529	0.0022	0.1007	0.1328	0.0358	0.0029	0.0991	0.0201	0.0064	0.0066	0.0036	0.0014	0.0271	0.0314	0.0353	0.0618	0.0218	0.0968	0.002
11	rs72980154	106380924	0.97	0.285396128624663	0.88	0.363814363818289	0.0276814038458109	0.140340967751042	0.0218	0.0177	0.0214	0.0052	0.1717	0.0086	0.0072	0.0526	0.0023	0.1004	0.1335	0.0358	0.0031	0.0992	0.0205	0.0064	0.0066	0.0037	0.0014	0.0271	0.0315	0.0353	0.0615	0.0216	0.0969	0.0021
11	rs12285411	106391907	0.97	0.285396128624663	0.88	0.363814363818289	0.0296243475424333	0.137948383680462	0.0219	0.0176	0.0214	0.0053	0.1716	0.0086	0.0072	0.0524	0.0023	0.1003	0.1338	0.0358	0.0032	0.0992	0.0206	0.0064	0.0066	0.0038	0.0015	0.0271	0.0315	0.0352	0.0614	0.0216	0.0969	0.0021
11	rs72980161	106392497	0.97	0.285396128624663	0.88	0.363814363818289	0.0295329659729849	0.13960318846122	0.0219	0.0176	0.0214	0.0053	0.1715	0.0086	0.0072	0.0524	0.0023	0.1003	0.1338	0.0358	0.0032	0.0992	0.0206	0.0064	0.0066	0.0038	0.0015	0.0271	0.0315	0.0353	0.0614	0.0216	0.0968	0.0021
11	rs191394293	106394465	0.97	0.285396128624663	0.88	0.363814363818289	0.0282080964323004	0.13675774220584	0.0219	0.0176	0.0214	0.0053	0.1715	0.0086	0.0072	0.0524	0.0023	0.1003	0.1338	0.0358	0.0032	0.0992	0.0206	0.0064	0.0066	0.0038	0.0015	0.0271	0.0315	0.0353	0.0613	0.0216	0.0968	0.0021
11	rs11227092	106405115	0.97	0.285396128624663	0.88	0.363814363818289	0.037610901703036	0.176453972397721	0.0227	0.0163	0.0211	0.0053	0.1702	0.0085	0.0074	0.0515	0.0025	0.1003	0.1344	0.0355	0.0036	0.1013	0.0218	0.0067	0.0065	0.0041	0.0016	0.0267	0.0315	0.0353	0.0599	0.0216	0.0968	0.0021
11	rs75722106	106405653	0.97	0.285396128624663	0.88	0.363814363818289	0.0384138390520249	0.178561187598278	0.0227	0.0162	0.0211	0.0053	0.1701	0.0085	0.0074	0.0515	0.0025	0.1003	0.1344	0.0354	0.0037	0.1014	0.0218	0.0067	0.0065	0.0042	0.0016	0.0267	0.0315	0.0353	0.0599	0.0215	0.0969	0.0021
11	rs2852371	106408212	0.97	0.285396128624663	0.88	0.363814363818289	0.0408219611010614	0.183816025136893	0.0229	0.0158	0.021	0.0053	0.1698	0.0084	0.0074	0.0514	0.0025	0.1003	0.1344	0.0353	0.0038	0.1019	0.0222	0.0067	0.0065	0.0043	0.0016	0.0267	0.0315	0.0351	0.0597	0.0215	0.0969	0.002
11	rs1791467	106408261	0.97	0.285396128624663	0.88	0.363814363818289	0.0387162446370724	0.184527396608392	0.0229	0.0158	0.021	0.0053	0.1697	0.0084	0.0074	0.0514	0.0025	0.1003	0.1344	0.0353	0.0037	0.1019	0.0222	0.0068	0.0065	0.0043	0.0016	0.0268	0.0315	0.0351	0.0597	0.0216	0.0968	0.002
11	rs117317401	106411038	0.97	0.285396128624663	0.88	0.363814363818289	0.0328388920269688	0.198428254519909	0.0229	0.0156	0.0209	0.0053	0.1695	0.0084	0.0075	0.0513	0.0025	0.1003	0.1344	0.0352	0.0038	0.1019	0.0223	0.0068	0.0065	0.0043	0.0016	0.0268	0.0315	0.0352	0.0596	0.0216	0.0969	0.002
11	rs1791460	106417763	0.97	0.285396128624663	0.88	0.363814363818289	0.0356610182532055	0.198428254519909	0.023	0.0155	0.0209	0.0053	0.1693	0.0084	0.0075	0.0513	0.0025	0.1004	0.1344	0.0352	0.0038	0.102	0.0224	0.0068	0.0066	0.0044	0.0016	0.0269	0.0315	0.0352	0.0595	0.0217	0.0969	0.002
11	rs12795694	106418978	0.97	0.285396128624663	0.87	0.405435896572436	0.0355959573083955	0.205874635080142	0.023	0.0155	0.0209	0.0053	0.1692	0.0084	0.0075	0.0513	0.0025	0.1004	0.1344	0.0352	0.0038	0.1019	0.0224	0.0068	0.0066	0.0044	0.0016	0.0269	0.0315	0.0352	0.0595	0.0217	0.0968	0.002
11	rs1791600	106427636	0.97	0.285396128624663	0.87	0.405435896572436	0.061990285978119	0.228205386790011	0.0232	0.0151	0.0204	0.0053	0.1664	0.0086	0.0078	0.0508	0.0026	0.1024	0.1342	0.0351	0.0038	0.1022	0.0231	0.0069	0.0068	0.0047	0.0016	0.0277	0.0314	0.0352	0.0589	0.0221	0.0964	0.002
11	rs56227365	106457908	0.97	0.285396128624663	0.87	0.405435896572436	0.0653242203907216	0.223093750891437	0.0232	0.0148	0.0201	0.0053	0.1664	0.0086	0.0079	0.0504	0.0026	0.1027	0.1342	0.0351	0.0038	0.1031	0.0232	0.0069	0.0067	0.0047	0.0016	0.0279	0.0312	0.0352	0.0591	0.022	0.0959	0.0021
11	rs17105861	106461837	0.97	0.285396128624663	0.87	0.405435896572436	0.0672639988812447	0.224612420923596	0.0232	0.0148	0.0201	0.0053	0.1664	0.0086	0.0079	0.0503	0.0026	0.1028	0.1342	0.0352	0.0038	0.1032	0.0232	0.0069	0.0067	0.0047	0.0016	0.0279	0.0312	0.0352	0.0591	0.022	0.0958	0.0021
11	rs72983814	106463242	0.97	0.285396128624663	0.87	0.405435896572436	0.0696900680769439	0.225808014902499	0.0232	0.0147	0.0201	0.0053	0.1664	0.0086	0.0079	0.0503	0.0026	0.1028	0.1342	0.0352	0.0038	0.1033	0.0232	0.0069	0.0068	0.0047	0.0016	0.0279	0.0311	0.0352	0.0592	0.022	0.0957	0.0021
11	rs1938627	106466689	0.98	0.255415240389183	0.87	0.405435896572436	0.068086594856415	0.222119240298046	0.0235	0.0146	0.02	0.0053	0.166	0.0085	0.0079	0.0503	0.0026	0.1033	0.1341	0.0352	0.0038	0.1031	0.0232	0.0069	0.0068	0.0048	0.0016	0.028	0.031	0.0351	0.0593	0.0219	0.0957	0.0021
11	rs72983828	106468570	0.98	0.255415240389183	0.87	0.405435896572436	0.06814704161525	0.225155616494644	0.0235	0.0146	0.02	0.0053	0.166	0.0085	0.0079	0.0503	0.0026	0.1033	0.1341	0.0352	0.0038	0.1031	0.0232	0.0069	0.0068	0.0048	0.0016	0.028	0.031	0.0351	0.0593	0.0219	0.0956	0.0021
11	rs34398742	106475936	0.98	0.255415240389183	0.87	0.405435896572436	0.0664281100518179	0.230063521109758	0.0236	0.0146	0.02	0.0052	0.166	0.0085	0.0079	0.0503	0.0026	0.1033	0.1341	0.0352	0.0039	0.103	0.0232	0.0069	0.0068	0.0047	0.0016	0.028	0.031	0.0351	0.0593	0.0219	0.0956	0.0021
11	rs1791581	106496038	0.98	0.255415240389183	0.87	0.405435896572436	0.0815360175372973	0.226569922258789	0.0246	0.0146	0.0196	0.005	0.1656	0.0082	0.0078	0.0502	0.0027	0.1038	0.1336	0.0353	0.0043	0.1035	0.023	0.0067	0.0068	0.0048	0.0018	0.0281	0.0306	0.0347	0.0599	0.0216	0.0954	0.0025
11	rs72983865	106496449	0.98	0.255415240389183	0.87	0.405435896572436	0.0804092877360997	0.228532937720587	0.0246	0.0146	0.0196	0.005	0.1656	0.0082	0.0078	0.0501	0.0027	0.1038	0.1335	0.0353	0.0043	0.1037	0.023	0.0067	0.0068	0.0048	0.0018	0.0281	0.0306	0.0347	0.0599	0.0216	0.0953	0.0025
11	rs1791577	106497175	0.98	0.255415240389183	0.88	0.363814363818289	0.0783181962195969	0.230063521109758	0.0246	0.0146	0.0196	0.005	0.1656	0.0082	0.0078	0.05	0.0027	0.1037	0.1333	0.0353	0.0043	0.1041	0.0229	0.0067	0.0068	0.0048	0.0018	0.0282	0.0305	0.0347	0.0599	0.0216	0.0954	0.0025
11	rs61903126	106500422	0.98	0.255415240389183	0.88	0.363814363818289	0.0787601455206389	0.247451118130598	0.0246	0.0146	0.0195	0.005	0.1657	0.0082	0.0078	0.05	0.0027	0.1037	0.1333	0.0353	0.0043	0.1042	0.0229	0.0067	0.0068	0.0048	0.0018	0.0281	0.0305	0.0347	0.0599	0.0216	0.0953	0.0025
11	rs72983874	106503384	0.98	0.255415240389183	0.88	0.363814363818289	0.0809713961838994	0.240092258422934	0.0246	0.0146	0.0195	0.005	0.1657	0.0082	0.0078	0.05	0.0027	0.1037	0.1333	0.0353	0.0043	0.1042	0.0229	0.0067	0.0068	0.0048	0.0019	0.0282	0.0305	0.0347	0.0599	0.0216	0.0953	0.0025
11	rs11211831	106504577	0.98	0.255415240389183	0.88	0.363814363818289	0.081966812205468	0.230501438186522	0.0246	0.0146	0.0195	0.005	0.1658	0.0082	0.0078	0.0501	0.0027	0.1036	0.1333	0.0354	0.0043	0.1043	0.0229	0.0067	0.0068	0.0048	0.0019	0.0282	0.0305	0.0347	0.0598	0.0216	0.0953	0.0025
11	rs1938623	106508030	0.98	0.255415240389183	0.88	0.363814363818289	0.0823079405640564	0.231707098476218	0.0246	0.0146	0.0195	0.0049	0.1658	0.0082	0.0078	0.0501	0.0027	0.1035	0.1332	0.0354	0.0043	0.1044	0.0229	0.0067	0.0068	0.0048	0.0019	0.0281	0.0306	0.0347	0.0597	0.0215	0.0953	0.0025
11	rs72985385	106509638	0.98	0.255415240389183	0.88	0.363814363818289	0.0809263350722467	0.270749743764592	0.0246	0.0146	0.0195	0.0049	0.1658	0.0082	0.0078	0.0501	0.0027	0.1034	0.1332	0.0354	0.0043	0.1044	0.0229	0.0066	0.0068	0.0048	0.0019	0.0281	0.0306	0.0347	0.0597	0.0215	0.0953	0.0025
11	rs1793073	106518561	0.98	0.255415240389183	0.88	0.363814363818289	0.0767404077191209	0.258393372625069	0.0246	0.0145	0.0194	0.0049	0.1658	0.0082	0.0078	0.0502	0.0027	0.1027	0.1333	0.0354	0.0043	0.1046	0.0231	0.0066	0.0068	0.0047	0.0019	0.0282	0.0305	0.0348	0.0599	0.0216	0.0952	0.0025
11	rs117907666	106526436	0.99	0.227721472602965	0.88	0.363814363818289	0.0628273348570122	0.420704473035851	0.0243	0.0127	0.0167	0.0035	0.1671	0.0055	0.0057	0.0495	0.0021	0.1033	0.1324	0.0346	0.003	0.1134	0.0229	0.004	0.0061	0.0029	0.0018	0.0275	0.028	0.0375	0.0669	0.0217	0.099	0.0021
11	rs1793082	106529971	0.99	0.227721472602965	0.88	0.363814363818289	0.0239810016725118	0.290909901413091	0.0242	0.0127	0.0167	0.0035	0.1672	0.0055	0.0057	0.0495	0.0021	0.1034	0.1324	0.0346	0.003	0.1135	0.0229	0.004	0.0061	0.0029	0.0018	0.0275	0.028	0.0376	0.0669	0.0217	0.099	0.0021
11	rs1791592	106530553	0.99	0.227721472602965	0.86	0.450156947394433	0.021519159110682	0.248347895469178	0.0242	0.0127	0.0167	0.0035	0.1672	0.0055	0.0057	0.0495	0.0021	0.1034	0.1324	0.0346	0.003	0.1136	0.0229	0.004	0.0061	0.0029	0.0018	0.0275	0.028	0.0376	0.0669	0.0217	0.0991	0.0021
11	rs1629132	106538703	0.99	0.227721472602965	0.86	0.450156947394433	0.0164221942973345	0.177356005814347	0.0242	0.0126	0.0167	0.0035	0.1674	0.0055	0.0057	0.0495	0.0021	0.1034	0.1327	0.0347	0.0029	0.1137	0.0228	0.004	0.0061	0.0029	0.0018	0.0275	0.0279	0.0376	0.067	0.0218	0.0991	0.0021
11	rs76570950	106539020	0.99	0.227721472602965	0.85	0.498060230126391	0.0165120739758936	0.178561187598278	0.0242	0.0126	0.0167	0.0035	0.1674	0.0055	0.0057	0.0495	0.0021	0.1034	0.1327	0.0347	0.0029	0.1137	0.0228	0.004	0.0061	0.0029	0.0018	0.0275	0.0279	0.0376	0.067	0.0218	0.0991	0.0021
11	rs116946678	106539057	0.99	0.227721472602965	0.85	0.498060230126391	0.0166702324466278	0.17976918329865	0.0242	0.0126	0.0167	0.0035	0.1674	0.0055	0.0057	0.0495	0.0021	0.1034	0.1326	0.0347	0.0029	0.1137	0.0228	0.004	0.0061	0.0029	0.0018	0.0275	0.0279	0.0376	0.067	0.0218	0.0992	0.0021
11	rs17105927	106541195	0.99	0.227721472602965	0.85	0.498060230126391	0.0171128291361846	0.168112418281161	0.0241	0.0126	0.0167	0.0035	0.1674	0.0055	0.0057	0.0495	0.0021	0.1033	0.1326	0.0347	0.0029	0.1137	0.0228	0.0039	0.0061	0.0029	0.0018	0.0275	0.0279	0.0377	0.0671	0.0218	0.0992	0.0021
11	rs75613500	106547318	0.99	0.227721472602965	0.85	0.498060230126391	0.0229350787167424	0.146293899622087	0.0242	0.0126	0.0167	0.0035	0.1674	0.0055	0.0057	0.0496	0.002	0.1032	0.1325	0.0347	0.003	0.1137	0.0227	0.0039	0.0061	0.0029	0.0018	0.0275	0.0281	0.0377	0.0671	0.0219	0.0994	0.0017
11	rs75186203	106548637	0.99	0.227721472602965	0.85	0.498060230126391	0.0231262469893103	0.140064134304325	0.0242	0.0126	0.0167	0.0035	0.1675	0.0055	0.0057	0.0495	0.002	0.1031	0.1325	0.0347	0.003	0.1138	0.0227	0.0039	0.0061	0.0029	0.0018	0.0275	0.0281	0.0377	0.0671	0.0219	0.0995	0.0017
11	rs11211862	106554848	0.99	0.227721472602965	0.85	0.498060230126391	0.0243769151530099	0.131762517932538	0.0242	0.0126	0.0167	0.0035	0.1675	0.0055	0.0057	0.0496	0.002	0.103	0.1323	0.0346	0.003	0.114	0.0227	0.0038	0.0061	0.0028	0.0018	0.0276	0.0281	0.0377	0.0671	0.0219	0.0996	0.0017
11	rs623583	106555062	0.99	0.227721472602965	0.85	0.498060230126391	0.024357009120393	0.131041660402904	0.0242	0.0126	0.0167	0.0035	0.1675	0.0055	0.0057	0.0496	0.002	0.103	0.1323	0.0346	0.0029	0.114	0.0227	0.0038	0.0061	0.0028	0.0018	0.0276	0.0281	0.0377	0.0671	0.0219	0.0996	0.0017
11	rs77489873	106559058	0.99	0.227721472602965	0.85	0.498060230126391	0.0257683692416993	0.139142797431966	0.0242	0.0126	0.0167	0.0035	0.1675	0.0055	0.0057	0.0496	0.002	0.1029	0.1324	0.0346	0.0029	0.114	0.0227	0.0038	0.0061	0.0028	0.0018	0.0275	0.0281	0.0377	0.0672	0.0219	0.0997	0.0017
11	rs11211866	106565762	0.99	0.227721472602965	0.85	0.498060230126391	0.027648718788514	0.145825604307514	0.0243	0.0125	0.0167	0.0034	0.1677	0.0055	0.0057	0.0495	0.002	0.1029	0.1322	0.0345	0.0029	0.114	0.0226	0.0038	0.006	0.0028	0.0018	0.0275	0.0282	0.0378	0.0672	0.0219	0.0999	0.0016
11	rs34400078	106574949	0.99	0.227721472602965	0.85	0.498060230126391	0.0347065232728946	0.133843103909658	0.0243	0.0125	0.0165	0.0034	0.168	0.0055	0.0056	0.0496	0.002	0.1027	0.1322	0.0344	0.0028	0.114	0.0226	0.0037	0.0061	0.0026	0.0018	0.0276	0.0282	0.0378	0.0673	0.0219	0.1004	0.0016
11	rs6588915	106583584	0.99	0.227721472602965	0.85	0.498060230126391	0.0371401085742306	0.114189142361528	0.0244	0.0124	0.0164	0.0034	0.1684	0.0054	0.0055	0.0496	0.002	0.1025	0.1323	0.0342	0.0026	0.1139	0.0226	0.0036	0.0061	0.0025	0.0017	0.0277	0.0282	0.0377	0.0676	0.0218	0.1011	0.0016
11	rs117758799	106588173	0.99	0.227721472602965	0.85	0.498060230126391	0.0378139278603571	0.110029809857906	0.0244	0.0124	0.0164	0.0034	0.1684	0.0054	0.0055	0.0496	0.002	0.1026	0.1323	0.0341	0.0026	0.1139	0.0226	0.0036	0.0061	0.0025	0.0017	0.0277	0.0282	0.0378	0.0676	0.0218	0.1012	0.0015
11	rs17564612	106596424	0.99	0.227721472602965	0.85	0.498060230126391	0.0384961510355621	0.104191205313512	0.0244	0.0124	0.0164	0.0034	0.1685	0.0054	0.0055	0.0496	0.002	0.1027	0.1323	0.0341	0.0026	0.1139	0.0226	0.0036	0.0061	0.0025	0.0017	0.0278	0.0283	0.0377	0.0677	0.0218	0.1013	0.0015
11	rs7125503	106596605	0.99	0.227721472602965	0.85	0.498060230126391	0.0382085908424809	0.104108688783079	0.0244	0.0124	0.0164	0.0034	0.1685	0.0054	0.0055	0.0496	0.002	0.1027	0.1324	0.0341	0.0026	0.1138	0.0226	0.0036	0.0061	0.0025	0.0017	0.0278	0.0282	0.0377	0.0677	0.0218	0.1013	0.0015
11	rs1487906	106598286	0.99	0.227721472602965	0.85	0.498060230126391	0.0378953500344639	0.104356314327584	0.0244	0.0124	0.0164	0.0034	0.1685	0.0054	0.0055	0.0495	0.002	0.1026	0.1324	0.0341	0.0026	0.1138	0.0225	0.0036	0.0061	0.0025	0.0017	0.0278	0.0283	0.0377	0.0676	0.0218	0.1013	0.0015
11	rs12792664	106600002	0.99	0.227721472602965	0.85	0.498060230126391	0.0377055531960625	0.110029809857906	0.0244	0.0124	0.0164	0.0034	0.1685	0.0054	0.0055	0.0496	0.002	0.1026	0.1324	0.0341	0.0026	0.1138	0.0225	0.0036	0.0061	0.0025	0.0017	0.0278	0.0283	0.0377	0.0676	0.0218	0.1013	0.0015
11	rs17650551	106618077	0.99	0.227721472602965	0.84	0.549223467132668	0.0360268867073517	0.111296809245489	0.0244	0.0123	0.0164	0.0034	0.1686	0.0053	0.0054	0.0496	0.0019	0.1027	0.1324	0.0341	0.0025	0.1138	0.0226	0.0035	0.0061	0.0025	0.0017	0.0279	0.0282	0.0377	0.0677	0.0217	0.1013	0.0015
11	rs10789544	106620582	0.99	0.227721472602965	0.84	0.549223467132668	0.0328266004176261	0.112484340870142	0.0244	0.0123	0.0163	0.0034	0.169	0.0052	0.0053	0.0496	0.0017	0.1028	0.1325	0.034	0.0023	0.1139	0.0226	0.0035	0.0061	0.0024	0.0016	0.028	0.0283	0.0377	0.0679	0.0217	0.1014	0.0015
11	rs10890584	106634171	0.99	0.227721472602965	0.84	0.549223467132668	0.031030905753154	0.110282765224137	0.0243	0.0122	0.0162	0.0035	0.1694	0.0052	0.0053	0.0496	0.0017	0.1031	0.1325	0.034	0.0022	0.1138	0.0225	0.0035	0.0061	0.0022	0.0016	0.0281	0.0284	0.0376	0.068	0.0218	0.1014	0.0014
11	rs72993067	106635059	0.99	0.227721472602965	0.84	0.549223467132668	0.0218302465609558	0.0735128629740161	0.0245	0.012	0.016	0.0036	0.1695	0.005	0.0051	0.0494	0.0018	0.1034	0.1325	0.0336	0.0023	0.1135	0.0222	0.0034	0.006	0.0028	0.0019	0.0281	0.0286	0.0373	0.0682	0.0216	0.1013	0.0018
11	rs10789545	106637578	0.99	0.227721472602965	0.84	0.549223467132668	0.0276705057846364	0.0882031228215263	0.0245	0.0117	0.0157	0.0033	0.1715	0.0045	0.0047	0.0488	0.0015	0.1048	0.1338	0.0327	0.0018	0.1134	0.022	0.003	0.0059	0.0024	0.0015	0.0286	0.029	0.0369	0.0688	0.0214	0.1016	0.0017
11	rs1487896	106639662	0.99	0.227721472602965	0.84	0.549223467132668	0.0263531166979836	0.0866626688665699	0.0246	0.0117	0.0157	0.0032	0.1718	0.0045	0.0046	0.0488	0.0015	0.1048	0.1341	0.0326	0.0017	0.1135	0.0221	0.003	0.0058	0.0024	0.0015	0.0286	0.0291	0.0366	0.0687	0.0213	0.1017	0.0017
11	rs11211904	106639955	0.99	0.227721472602965	0.84	0.549223467132668	0.026574811644508	0.0812077591975506	0.0246	0.0117	0.0157	0.0032	0.1718	0.0045	0.0046	0.0488	0.0015	0.1048	0.1341	0.0326	0.0017	0.1135	0.0221	0.003	0.0058	0.0024	0.0015	0.0286	0.0292	0.0366	0.0688	0.0213	0.1017	0.0017
11	rs74637215	106651975	0.99	0.227721472602965	0.84	0.549223467132668	0.0302696083856701	0.0818817853667275	0.0245	0.0115	0.0154	0.0029	0.1722	0.0043	0.0044	0.0489	0.0014	0.1049	0.1352	0.0323	0.0017	0.1136	0.0218	0.0028	0.0058	0.0023	0.0014	0.0286	0.0291	0.0365	0.0696	0.0212	0.1014	0.0016
11	rs77135628	106654064	0.99	0.227721472602965	0.84	0.549223467132668	0.0320103752426631	0.0791252688413024	0.0245	0.0115	0.0153	0.0029	0.1723	0.0043	0.0044	0.0489	0.0014	0.1049	0.1353	0.0323	0.0017	0.1136	0.0217	0.0028	0.0058	0.0023	0.0014	0.0286	0.0291	0.0365	0.0697	0.0212	0.1014	0.0016
11	rs72994953	106656006	0.99	0.227721472602965	0.84	0.549223467132668	0.0341348662939692	0.0813573477662263	0.0245	0.0115	0.0153	0.0028	0.1724	0.0042	0.0043	0.0489	0.0014	0.1049	0.1356	0.0322	0.0017	0.1137	0.0216	0.0027	0.0058	0.0023	0.0014	0.0286	0.0291	0.0365	0.07	0.0212	0.1014	0.0016
11	rs72994971	106660919	0.99	0.227721472602965	0.84	0.549223467132668	0.0293507997051211	0.0878941639881679	0.0245	0.0114	0.0153	0.0028	0.1725	0.0042	0.0042	0.0488	0.0013	0.1048	0.1361	0.0321	0.0016	0.114	0.0216	0.0027	0.0057	0.0023	0.0014	0.0287	0.029	0.0363	0.0701	0.0211	0.1015	0.0016
11	rs10890586	106662438	0.99	0.227721472602965	0.84	0.549223467132668	0.0276705057846364	0.0842965206494787	0.0245	0.0114	0.0153	0.0028	0.1726	0.0041	0.0042	0.0488	0.0013	0.1048	0.1362	0.0321	0.0016	0.1141	0.0216	0.0027	0.0057	0.0022	0.0013	0.0287	0.029	0.0363	0.0702	0.0211	0.1015	0.0016
11	rs11211912	106664162	0.99	0.227721472602965	0.84	0.549223467132668	0.0267658887985949	0.0872775472308369	0.0245	0.0113	0.0153	0.0027	0.1727	0.0041	0.0041	0.0488	0.0012	0.1047	0.1364	0.0321	0.0016	0.1141	0.0215	0.0027	0.0056	0.0022	0.0013	0.0287	0.029	0.0363	0.0701	0.0211	0.1016	0.0016
11	rs7111759	106665159	0.99	0.227721472602965	0.84	0.549223467132668	0.0274206891990065	0.0847524294993647	0.0247	0.0113	0.0154	0.0027	0.173	0.004	0.0041	0.0487	0.0012	0.1046	0.1364	0.032	0.0016	0.1143	0.0214	0.0026	0.0056	0.0022	0.0013	0.0288	0.029	0.0363	0.0702	0.021	0.1016	0.0016
11	rs10890590	106666059	0.99	0.227721472602965	0.84	0.549223467132668	0.0280757636097475	0.0794955290774959	0.0248	0.0113	0.0155	0.0027	0.1732	0.004	0.0041	0.0487	0.0012	0.1046	0.1363	0.0319	0.0016	0.1145	0.0213	0.0026	0.0056	0.0022	0.0013	0.0288	0.0291	0.0362	0.0704	0.021	0.1016	0.0016
11	rs34700949	106684573	0.99	0.227721472602965	0.84	0.549223467132668	0.0270972517766075	0.0888223385193524	0.0248	0.0113	0.0156	0.0027	0.1732	0.0039	0.0039	0.0486	0.0011	0.1045	0.1369	0.0319	0.0015	0.1143	0.0212	0.0025	0.0055	0.0021	0.0012	0.0288	0.0291	0.0362	0.0706	0.021	0.1017	0.0016
11	rs77856779	106691998	0.99	0.227721472602965	0.84	0.549223467132668	0.0270221746005375	0.0943930257383542	0.0248	0.0113	0.0156	0.0027	0.1731	0.0038	0.0039	0.0486	0.0011	0.1044	0.1372	0.0319	0.0015	0.1143	0.0213	0.0025	0.0055	0.0021	0.0012	0.0288	0.0292	0.0362	0.0707	0.0209	0.1018	0.0016
11	rs7128654	106697901	0.99	0.227721472602965	0.84	0.549223467132668	0.0257476579881981	0.0963863223204539	0.0248	0.0113	0.0156	0.0027	0.1732	0.0038	0.0039	0.0486	0.0011	0.1045	0.1372	0.0319	0.0015	0.1143	0.0213	0.0025	0.0054	0.0021	0.0012	0.0287	0.0292	0.0362	0.0707	0.0209	0.1018	0.0016
11	rs79287882	106703419	0.99	0.227721472602965	0.84	0.549223467132668	0.0258305742490381	0.0979927276923974	0.0248	0.0113	0.0156	0.0026	0.1732	0.0038	0.0039	0.0486	0.0011	0.1045	0.1373	0.0319	0.0015	0.1143	0.0213	0.0025	0.0054	0.0021	0.0012	0.0287	0.0292	0.0362	0.0707	0.0209	0.1018	0.0016
11	rs12792154	106708726	0.99	0.227721472602965	0.84	0.549223467132668	0.0260491345254186	0.0986382017012408	0.0248	0.0113	0.0156	0.0026	0.1731	0.0038	0.0039	0.0486	0.0011	0.1045	0.1373	0.0318	0.0015	0.1143	0.0214	0.0025	0.0054	0.0021	0.0012	0.0287	0.0292	0.0362	0.0707	0.0209	0.1018	0.0016
11	rs7483731	106718739	0.99	0.227721472602965	0.84	0.549223467132668	0.0254076333712427	0.106012960317206	0.0249	0.0112	0.0156	0.0026	0.1731	0.0037	0.0038	0.0485	0.001	0.1045	0.1379	0.0318	0.0015	0.1143	0.0215	0.0025	0.0053	0.002	0.0011	0.0286	0.0292	0.0362	0.0709	0.0209	0.1019	0.0015
11	rs10890613	106728357	0.99	0.227721472602965	0.84	0.549223467132668	0.0245365827615578	0.105349091599781	0.0249	0.0112	0.0156	0.0026	0.173	0.0037	0.0038	0.0485	0.001	0.1045	0.1381	0.0317	0.0015	0.1142	0.0215	0.0025	0.0053	0.002	0.0011	0.0286	0.0292	0.0362	0.0709	0.0209	0.1018	0.0015
11	rs1971268	106729672	0.99	0.227721472602965	0.84	0.549223467132668	0.0246166964851421	0.102791874711138	0.025	0.0112	0.0156	0.0026	0.173	0.0037	0.0038	0.0485	0.0011	0.1046	0.1382	0.0317	0.0015	0.1142	0.0214	0.0025	0.0053	0.002	0.0011	0.0286	0.0292	0.0362	0.0709	0.0209	0.1018	0.0015
11	rs1944193	106732268	0.99	0.227721472602965	0.84	0.549223467132668	0.0248379735988889	0.102873984975318	0.025	0.0112	0.0156	0.0026	0.173	0.0036	0.0038	0.0485	0.001	0.1046	0.1382	0.0317	0.0015	0.1142	0.0214	0.0025	0.0053	0.002	0.0011	0.0286	0.0293	0.0362	0.0709	0.0208	0.1018	0.0015
11	rs11211961	106759487	1	0.202230525110681	0.84	0.549223467132668	0.0245165835087824	0.105597853567557	0.025	0.0112	0.0156	0.0025	0.1733	0.0036	0.0038	0.0485	0.001	0.1046	0.1391	0.0316	0.0015	0.1137	0.0214	0.0025	0.0052	0.0019	0.0011	0.0286	0.0293	0.0362	0.0711	0.0206	0.1016	0.0015
11	rs2187036	106760002	1	0.202230525110681	0.84	0.549223467132668	0.0262795117343334	0.106595165313916	0.025	0.0112	0.0156	0.0025	0.1734	0.0036	0.0038	0.0485	0.001	0.1046	0.1391	0.0316	0.0015	0.1137	0.0214	0.0024	0.0052	0.0019	0.0011	0.0286	0.0294	0.0363	0.0711	0.0206	0.1016	0.0015
11	rs1944202	106770253	1	0.202230525110681	0.84	0.549223467132668	0.0267552478585658	0.105349091599781	0.025	0.0112	0.0155	0.0025	0.1734	0.0036	0.0038	0.0485	0.001	0.1046	0.1393	0.0316	0.0015	0.1136	0.0214	0.0024	0.0052	0.0019	0.0011	0.0286	0.0294	0.0362	0.0711	0.0205	0.1016	0.0015
11	rs1455602	106811908	1	0.202230525110681	0.84	0.549223467132668	0.0286189015861363	0.0989615604761217	0.0252	0.0114	0.0153	0.0025	0.1739	0.0036	0.0037	0.0486	9e-04	0.1047	0.1403	0.0314	0.0014	0.1128	0.0213	0.0022	0.0051	0.0019	0.001	0.0286	0.0294	0.0361	0.0713	0.0203	0.1017	0.0015
11	rs1471043	106829799	1	0.202230525110681	0.84	0.549223467132668	0.0291355089979765	0.10818162256468	0.0252	0.0114	0.0149	0.0025	0.1745	0.0036	0.0035	0.0485	9e-04	0.1047	0.1412	0.0311	0.0013	0.1128	0.0214	0.0021	0.0049	0.0017	9e-04	0.0286	0.0288	0.0363	0.0718	0.0201	0.1019	0.0014
11	rs11211987	106830062	1	0.202230525110681	0.84	0.549223467132668	0.0300264871155753	0.108852299542982	0.0253	0.0114	0.0149	0.0025	0.1746	0.0035	0.0035	0.0485	9e-04	0.1047	0.1413	0.0311	0.0014	0.1128	0.0213	0.0021	0.0049	0.0017	9e-04	0.0286	0.0288	0.0363	0.0717	0.0201	0.1019	0.0014
11	rs1471045	106831384	1	0.202230525110681	0.84	0.549223467132668	0.0299918681597711	0.110029809857906	0.0253	0.0114	0.0149	0.0024	0.1747	0.0035	0.0035	0.0485	9e-04	0.1046	0.1413	0.0311	0.0014	0.1127	0.0214	0.0021	0.0049	0.0016	9e-04	0.0286	0.0288	0.0363	0.0718	0.0202	0.1019	0.0015
11	rs11211988	106831943	1	0.202230525110681	0.84	0.549223467132668	0.0298996884464218	0.109861296652405	0.0253	0.0114	0.0149	0.0024	0.1747	0.0035	0.0035	0.0485	9e-04	0.1046	0.1414	0.0311	0.0014	0.1127	0.0213	0.002	0.0049	0.0016	9e-04	0.0286	0.0288	0.0363	0.0718	0.0202	0.1019	0.0015
11	rs72994149	106837223	1	0.202230525110681	0.84	0.549223467132668	0.0299457533101287	0.108768377832217	0.0254	0.0115	0.0149	0.0024	0.1747	0.0035	0.0035	0.0485	9e-04	0.1046	0.1414	0.0311	0.0014	0.1126	0.0213	0.002	0.0048	0.0016	9e-04	0.0286	0.0289	0.0363	0.0719	0.0201	0.1018	0.0015
11	rs72996310	106839669	1	0.202230525110681	0.84	0.549223467132668	0.0288988562106111	0.108432939731538	0.0254	0.0115	0.0149	0.0024	0.1748	0.0035	0.0035	0.0486	9e-04	0.1046	0.1414	0.0311	0.0014	0.1126	0.0213	0.002	0.0048	0.0016	9e-04	0.0287	0.0289	0.0363	0.0719	0.0201	0.1018	0.0014
11	rs17106250	106843389	1	0.202230525110681	0.84	0.549223467132668	0.027594304515422	0.109777077185642	0.0253	0.0115	0.0149	0.0023	0.1748	0.0036	0.0035	0.0486	9e-04	0.1045	0.1415	0.0311	0.0014	0.1126	0.0213	0.002	0.0047	0.0016	9e-04	0.0287	0.0289	0.0362	0.0719	0.0201	0.1018	0.0014
11	rs10749884	106844849	1	0.202230525110681	0.84	0.549223467132668	0.028009762337581	0.108432939731538	0.0254	0.0115	0.0149	0.0023	0.1748	0.0036	0.0035	0.0486	9e-04	0.1045	0.1415	0.0311	0.0014	0.1126	0.0213	0.002	0.0047	0.0016	9e-04	0.0287	0.0289	0.0362	0.0719	0.0201	0.1018	0.0014
11	rs77262005	106874011	1	0.202230525110681	0.84	0.549223467132668	0.0391729261144079	0.103284917946136	0.026	0.0116	0.0146	0.0022	0.1747	0.0036	0.0034	0.0488	8e-04	0.1039	0.1423	0.0311	0.0013	0.1126	0.0213	0.002	0.0047	0.0015	8e-04	0.0285	0.0289	0.0363	0.0724	0.0197	0.1018	0.0014
11	rs72996354	106880126	1	0.202230525110681	0.84	0.549223467132668	0.0407648101529299	0.102217816294726	0.0261	0.0117	0.0146	0.0022	0.1746	0.0036	0.0033	0.0489	8e-04	0.1038	0.1423	0.0311	0.0013	0.1126	0.0213	0.002	0.0046	0.0014	8e-04	0.0285	0.0289	0.0363	0.0725	0.0197	0.1018	0.0014
11	rs7117556	106886813	1	0.202230525110681	0.83	0.603719568470427	0.0415554640370126	0.102299748141799	0.0261	0.0117	0.0146	0.0022	0.1746	0.0036	0.0033	0.0488	8e-04	0.1037	0.1423	0.0311	0.0012	0.1126	0.0213	0.0019	0.0046	0.0014	8e-04	0.0285	0.029	0.0363	0.0725	0.0197	0.1018	0.0014
11	rs2462424	106887365	1	0.202230525110681	0.83	0.603719568470427	0.0414831554222053	0.102463688367744	0.0261	0.0117	0.0146	0.0022	0.1747	0.0036	0.0033	0.0488	8e-04	0.1037	0.1423	0.0311	0.0012	0.1126	0.0213	0.0019	0.0046	0.0014	8e-04	0.0285	0.029	0.0363	0.0725	0.0197	0.1018	0.0014
11	rs2445104	106897013	1	0.202230525110681	0.83	0.603719568470427	0.0456974791216927	0.105266221340643	0.0261	0.0117	0.0146	0.0022	0.1746	0.0036	0.0033	0.0488	8e-04	0.1038	0.1424	0.0311	0.0012	0.1128	0.0214	0.0019	0.0046	0.0014	8e-04	0.0285	0.029	0.0363	0.0727	0.0196	0.1018	0.0013
11	rs72998332	106898063	1	0.202230525110681	0.83	0.603719568470427	0.0465676951720023	0.103861291198418	0.0261	0.0117	0.0146	0.0022	0.1746	0.0036	0.0033	0.0487	8e-04	0.1038	0.1424	0.0311	0.0012	0.1128	0.0214	0.0019	0.0046	0.0014	8e-04	0.0285	0.029	0.0363	0.0727	0.0195	0.1018	0.0013
11	rs74884208	106902077	1	0.202230525110681	0.83	0.603719568470427	0.0502431490613715	0.0975901499978567	0.0263	0.0117	0.0146	0.0022	0.1746	0.0036	0.0034	0.0488	8e-04	0.1037	0.1426	0.0311	0.0012	0.1128	0.0213	0.0019	0.0046	0.0014	8e-04	0.0284	0.029	0.0363	0.0726	0.0195	0.1016	0.0013
11	rs2465768	106908817	1	0.202230525110681	0.83	0.603719568470427	0.0554525692546087	0.0847524294993647	0.0268	0.0117	0.0146	0.0022	0.1746	0.0037	0.0034	0.0488	9e-04	0.1036	0.1427	0.031	0.0012	0.1128	0.0212	0.0019	0.0047	0.0014	8e-04	0.0283	0.0289	0.0363	0.0727	0.0195	0.1011	0.0013
11	rs117624748	106914272	1	0.202230525110681	0.84	0.549223467132668	0.0585150380615362	0.0813573477662263	0.0268	0.0117	0.0146	0.0022	0.1746	0.0038	0.0034	0.0488	9e-04	0.1035	0.1426	0.031	0.0012	0.1128	0.0211	0.0019	0.0047	0.0014	8e-04	0.0283	0.0289	0.0363	0.0727	0.0194	0.101	0.0013
11	rs76417897	106916634	1	0.202230525110681	0.84	0.549223467132668	0.0578069250135162	0.0821820760467997	0.0269	0.0117	0.0146	0.0022	0.1746	0.0038	0.0034	0.0488	9e-04	0.1035	0.1426	0.031	0.0012	0.1128	0.0211	0.0019	0.0048	0.0014	8e-04	0.0283	0.0289	0.0363	0.0727	0.0194	0.1009	0.0013
11	rs117719056	106936678	1	0.202230525110681	0.84	0.549223467132668	0.0603197415390526	0.0784605750124373	0.0269	0.0117	0.0146	0.0022	0.1745	0.0038	0.0034	0.0488	9e-04	0.1036	0.1426	0.031	0.0012	0.1128	0.0211	0.0019	0.0048	0.0014	8e-04	0.0283	0.029	0.0363	0.0727	0.0194	0.101	0.0013
11	rs111589731	106940886	1	0.202230525110681	0.84	0.549223467132668	0.0728650558699525	0.0681412792066994	0.0269	0.0118	0.0146	0.0022	0.1741	0.0039	0.0034	0.0486	9e-04	0.1038	0.1427	0.0309	0.0012	0.1128	0.0211	0.002	0.0051	0.0014	8e-04	0.0283	0.0291	0.0362	0.0726	0.0191	0.1013	0.0013
11	rs77983739	106941675	1	0.202230525110681	0.84	0.549223467132668	0.0733080297367319	0.0659991280481195	0.0269	0.0118	0.0146	0.0022	0.1741	0.0039	0.0034	0.0485	9e-04	0.1039	0.1428	0.0309	0.0012	0.1128	0.0211	0.002	0.0051	0.0014	8e-04	0.0283	0.0292	0.0362	0.0726	0.0191	0.1014	0.0013
11	rs1455596	106941813	1	0.202230525110681	0.84	0.549223467132668	0.0724238220316892	0.0665491994679272	0.0269	0.0118	0.0146	0.0022	0.1741	0.0039	0.0034	0.0485	9e-04	0.1039	0.1428	0.0309	0.0012	0.1128	0.0211	0.002	0.0051	0.0014	8e-04	0.0283	0.0292	0.0362	0.0726	0.0191	0.1014	0.0013
11	rs58218680	106944858	1	0.202230525110681	0.84	0.549223467132668	0.0728861103914489	0.066342698528096	0.0269	0.0118	0.0146	0.0022	0.1741	0.0039	0.0034	0.0485	9e-04	0.1039	0.1428	0.0309	0.0012	0.1128	0.0211	0.002	0.0052	0.0014	8e-04	0.0283	0.0292	0.0362	0.0726	0.0191	0.1014	0.0012
11	rs11212022	106944975	1	0.202230525110681	0.84	0.549223467132668	0.0729071688588048	0.0664803359567681	0.0269	0.0118	0.0146	0.0022	0.1741	0.0039	0.0034	0.0485	9e-04	0.1039	0.1428	0.0309	0.0012	0.1128	0.0211	0.002	0.0052	0.0014	7e-04	0.0283	0.0292	0.0362	0.0726	0.019	0.1014	0.0012
11	rs74323177	106955227	1	0.202230525110681	0.84	0.549223467132668	0.0768711003606567	0.0662051806236194	0.0269	0.0118	0.0146	0.0022	0.1741	0.0039	0.0034	0.0484	9e-04	0.1038	0.1427	0.0309	0.0012	0.113	0.0211	0.002	0.0051	0.0014	7e-04	0.0283	0.0292	0.0362	0.0726	0.019	0.1014	0.0012
11	rs61903036	106958913	1	0.202230525110681	0.84	0.549223467132668	0.0754628945791099	0.0656563058331336	0.0269	0.0118	0.0147	0.0022	0.1742	0.0039	0.0034	0.0484	9e-04	0.1038	0.1427	0.0308	0.0012	0.113	0.0211	0.0021	0.0052	0.0014	7e-04	0.0283	0.0292	0.0362	0.0726	0.0191	0.1013	0.0012
11	rs10789568	106972620	1	0.202230525110681	0.84	0.549223467132668	0.0695061637265376	0.0566231882187791	0.0272	0.0117	0.015	0.0022	0.1742	0.004	0.0034	0.048	9e-04	0.1032	0.1425	0.0307	0.0014	0.1132	0.0215	0.0023	0.0052	0.0015	7e-04	0.0283	0.0293	0.0361	0.0727	0.019	0.1004	0.0012
11	rs76629023	106976770	1	0.202230525110681	0.84	0.549223467132668	0.0837736212208489	0.0546444086596844	0.0275	0.0118	0.0152	0.0024	0.1739	0.0042	0.0036	0.0473	9e-04	0.1027	0.1422	0.0308	0.0014	0.1132	0.0218	0.0025	0.0053	0.0016	7e-04	0.0283	0.0289	0.0359	0.0727	0.0192	0.1005	0.0012
11	rs12789041	106982651	1	0.202230525110681	0.84	0.549223467132668	0.0781859233211693	0.0536349935677788	0.0276	0.0118	0.0152	0.0024	0.1739	0.0042	0.0036	0.0473	9e-04	0.1026	0.1422	0.0308	0.0014	0.1132	0.0218	0.0025	0.0053	0.0017	7e-04	0.0283	0.0289	0.0359	0.0728	0.0192	0.1005	0.0012
11	rs2949394	106983927	1	0.202230525110681	0.84	0.549223467132668	0.0724028542647206	0.0504720913336642	0.0276	0.0118	0.0152	0.0024	0.1739	0.0042	0.0036	0.0473	9e-04	0.1026	0.1422	0.0308	0.0015	0.1132	0.0218	0.0025	0.0053	0.0017	7e-04	0.0283	0.0289	0.0358	0.0728	0.0192	0.1005	0.0012
11	rs7116334	106986888	1	0.202230525110681	0.84	0.549223467132668	0.0738164187709408	0.0522603661538832	0.0276	0.0118	0.0152	0.0024	0.174	0.0043	0.0036	0.0473	9e-04	0.1026	0.1421	0.0308	0.0015	0.1132	0.0219	0.0025	0.0053	0.0017	7e-04	0.0283	0.0289	0.0359	0.0727	0.0193	0.1004	0.0012
11	rs76740371	106992562	1	0.202230525110681	0.84	0.549223467132668	0.0781638918270453	0.0570096677885933	0.0275	0.0118	0.0152	0.0024	0.1742	0.0043	0.0036	0.0473	9e-04	0.1025	0.1418	0.0309	0.0015	0.113	0.022	0.0025	0.0053	0.0016	7e-04	0.0283	0.0289	0.0359	0.0727	0.0194	0.1003	0.0012
11	rs7124158	106997339	1	0.202230525110681	0.84	0.549223467132668	0.0812646854906907	0.0571387447713497	0.0275	0.0118	0.0153	0.0024	0.1744	0.0043	0.0036	0.0473	9e-04	0.1025	0.1416	0.0309	0.0015	0.1129	0.022	0.0025	0.0053	0.0016	7e-04	0.0283	0.0289	0.0359	0.0728	0.0195	0.1002	0.0012
11	rs12361004	106997627	1	0.202230525110681	0.85	0.498060230126391	0.0804990563423361	0.0571387447713497	0.0275	0.0118	0.0153	0.0024	0.1744	0.0043	0.0036	0.0473	9e-04	0.1025	0.1416	0.0309	0.0015	0.1129	0.022	0.0025	0.0053	0.0016	7e-04	0.0283	0.0289	0.0359	0.0728	0.0195	0.1002	0.0012
11	rs61903059	107002948	1	0.202230525110681	0.85	0.498060230126391	0.0734772397943387	0.0576563028099077	0.0275	0.0119	0.0156	0.0025	0.1742	0.0043	0.0036	0.0474	9e-04	0.1018	0.1415	0.0309	0.0015	0.1128	0.0221	0.0026	0.0052	0.0016	7e-04	0.0286	0.0288	0.0362	0.0729	0.0195	0.1	0.0012
11	rs117847371	107003043	1	0.202230525110681	0.86	0.450156947394433	0.0735619396604351	0.0558536176850008	0.0275	0.0119	0.0155	0.0025	0.1739	0.0043	0.0036	0.0476	9e-04	0.1018	0.1415	0.0308	0.0015	0.1133	0.022	0.0026	0.0052	0.0016	7e-04	0.0286	0.0288	0.0361	0.0729	0.0194	0.1	0.0011
11	rs12797995	107010695	1.01	0.178854520006857	0.86	0.450156947394433	0.0324227806298345	0.046032885392933	0.0275	0.012	0.016	0.0025	0.1734	0.0043	0.0037	0.048	9e-04	0.1005	0.1422	0.0308	0.0017	0.113	0.0219	0.0029	0.0048	0.0017	7e-04	0.0293	0.0278	0.0359	0.0734	0.0195	0.1	0.0012
11	rs76007380	107011712	1.01	0.178854520006857	0.86	0.450156947394433	0.0323862430660248	0.0459154073011903	0.0275	0.012	0.016	0.0025	0.1734	0.0043	0.0037	0.048	9e-04	0.1005	0.1422	0.0308	0.0017	0.113	0.0219	0.0029	0.0048	0.0017	7e-04	0.0294	0.0277	0.0358	0.0734	0.0195	0.1	0.0012
11	rs17106516	107012268	1.01	0.178854520006857	0.86	0.450156947394433	0.0317815219430084	0.0465041230957959	0.0275	0.012	0.016	0.0025	0.1735	0.0043	0.0037	0.048	9e-04	0.1005	0.1422	0.0308	0.0017	0.113	0.0219	0.0029	0.0048	0.0017	7e-04	0.0294	0.0277	0.0358	0.0733	0.0195	0.1	0.0012
11	rs17106520	107014069	1.01	0.178854520006857	0.86	0.450156947394433	0.0316615348912524	0.046150496103124	0.0275	0.012	0.016	0.0025	0.1734	0.0043	0.0037	0.0481	9e-04	0.1004	0.1422	0.0307	0.0017	0.113	0.0219	0.0029	0.0048	0.0017	7e-04	0.0294	0.0277	0.0358	0.0733	0.0195	0.1	0.0012
11	rs57016372	107046193	1.01	0.178854520006857	0.86	0.450156947394433	0.0200461464579912	0.0433073947657033	0.0275	0.0122	0.0163	0.0026	0.1731	0.0044	0.0038	0.0485	9e-04	0.0998	0.1425	0.0307	0.0018	0.1128	0.0219	0.003	0.0046	0.0018	8e-04	0.0298	0.0272	0.0355	0.0733	0.0196	0.1001	0.0012
11	rs4754188	107047996	1.01	0.178854520006857	0.86	0.450156947394433	0.019388324306808	0.0433646137910952	0.0275	0.0122	0.0163	0.0026	0.1731	0.0044	0.0038	0.0485	9e-04	0.0998	0.1426	0.0307	0.0018	0.1127	0.0219	0.003	0.0046	0.0018	8e-04	0.0298	0.0272	0.0355	0.0732	0.0197	0.1002	0.0012
11	rs76184263	107050306	1.01	0.178854520006857	0.86	0.450156947394433	0.0240302371535942	0.04183154410652	0.0276	0.0123	0.0164	0.0026	0.173	0.0044	0.0038	0.0486	9e-04	0.0998	0.1426	0.0307	0.0018	0.1124	0.0218	0.0031	0.0046	0.0018	8e-04	0.03	0.0271	0.0356	0.0732	0.0197	0.0999	0.0012
11	rs78699502	107050660	1.01	0.178854520006857	0.86	0.450156947394433	0.0188701715272624	0.0423964746486491	0.0276	0.0123	0.0165	0.0026	0.1729	0.0044	0.0038	0.0486	9e-04	0.0998	0.1427	0.0308	0.0019	0.112	0.0218	0.0031	0.0045	0.0018	8e-04	0.0301	0.0271	0.0357	0.0731	0.0197	0.0996	0.0013
11	rs6421539	107053192	1.01	0.178854520006857	0.86	0.450156947394433	0.0136208118943042	0.0455637695856857	0.0278	0.0125	0.0172	0.0027	0.1721	0.0045	0.004	0.0494	8e-04	0.1003	0.1425	0.031	0.0022	0.1092	0.0213	0.0036	0.0042	0.0018	9e-04	0.0316	0.027	0.0366	0.0727	0.0201	0.098	0.0015
11	rs7926602	107054642	1.01	0.178854520006857	0.86	0.450156947394433	0.0162212806181486	0.051393677963029	0.0278	0.0127	0.0172	0.0027	0.172	0.0044	0.0041	0.0497	8e-04	0.0996	0.1424	0.0311	0.0023	0.1087	0.0213	0.0038	0.0041	0.0018	9e-04	0.0314	0.0269	0.0372	0.0731	0.0204	0.0977	0.0015
11	rs7936812	107063992	1.01	0.178854520006857	0.86	0.450156947394433	0.017345109732248	0.0565588846410579	0.0278	0.0128	0.0172	0.0027	0.1721	0.0042	0.0041	0.0498	8e-04	0.0995	0.1425	0.0311	0.0023	0.1086	0.0213	0.0037	0.004	0.0018	8e-04	0.0315	0.0267	0.0372	0.0732	0.0205	0.0978	0.0015
11	rs72988220	107064982	1.01	0.178854520006857	0.86	0.450156947394433	0.0170589601259825	0.0570741906382361	0.0278	0.0128	0.0173	0.0027	0.1721	0.0042	0.0041	0.0498	8e-04	0.0995	0.1425	0.0311	0.0023	0.1086	0.0213	0.0037	0.004	0.0018	8e-04	0.0315	0.0267	0.0372	0.0733	0.0205	0.0978	0.0015
11	rs71488245	107083841	1.01	0.178854520006857	0.86	0.450156947394433	0.0169669027151791	0.0601418752513562	0.0278	0.0129	0.0173	0.0027	0.1719	0.0042	0.0041	0.05	8e-04	0.0995	0.1426	0.0311	0.0024	0.1084	0.0212	0.0037	0.0039	0.0018	9e-04	0.0317	0.0265	0.0373	0.0732	0.0205	0.098	0.0015
11	Affx-4150211	107085318	1.01	0.178854520006857	0.86	0.450156947394433	0.0166098509822285	0.0634125350556216	0.0278	0.0129	0.0173	0.0027	0.1719	0.0042	0.0041	0.05	8e-04	0.0995	0.1426	0.0311	0.0024	0.1084	0.0212	0.0037	0.0039	0.0018	9e-04	0.0317	0.0265	0.0373	0.0732	0.0205	0.098	0.0015
11	rs76417145	107085427	1.01	0.178854520006857	0.87	0.405435896572436	0.0165947807520299	0.0630081124065204	0.0278	0.0129	0.0173	0.0027	0.1719	0.0042	0.0041	0.05	8e-04	0.0995	0.1426	0.0311	0.0023	0.1084	0.0212	0.0037	0.0039	0.0018	9e-04	0.0317	0.0265	0.0373	0.0732	0.0205	0.0981	0.0015
11	rs73546675	107088011	1.01	0.178854520006857	0.87	0.405435896572436	0.0164371492113173	0.0624035290588065	0.0278	0.0129	0.0173	0.0027	0.1719	0.0042	0.0041	0.05	8e-04	0.0995	0.1426	0.0311	0.0023	0.1084	0.0212	0.0037	0.004	0.0018	9e-04	0.0317	0.0265	0.0373	0.0732	0.0205	0.0981	0.0015
11	rs75893551	107090471	1.01	0.178854520006857	0.88	0.363814363818289	0.0163103510739943	0.0634800449719103	0.0278	0.0129	0.0173	0.0027	0.1718	0.0042	0.0041	0.05	8e-04	0.0995	0.1426	0.0311	0.0024	0.1084	0.0212	0.0037	0.004	0.0018	9e-04	0.0318	0.0264	0.0373	0.0732	0.0205	0.0979	0.0015
11	rs7944365	107097363	1.01	0.178854520006857	0.87	0.405435896572436	0.0163252310460064	0.0630081124065204	0.0277	0.0129	0.0174	0.0027	0.1718	0.0042	0.0041	0.0501	8e-04	0.0995	0.1427	0.0311	0.0024	0.1082	0.0212	0.0037	0.0041	0.0018	9e-04	0.0319	0.0263	0.0373	0.0731	0.0206	0.0977	0.0015
11	rs73548511	107101500	1.01	0.178854520006857	0.87	0.405435896572436	0.0160221810903095	0.0655878312910603	0.0277	0.0129	0.0174	0.0028	0.1717	0.0042	0.0041	0.0501	7e-04	0.0996	0.1428	0.0311	0.0023	0.1082	0.0212	0.0037	0.0041	0.0017	9e-04	0.032	0.0263	0.0373	0.073	0.0206	0.0979	0.0015
11	rs11600657	107113815	1.01	0.178854520006857	0.87	0.405435896572436	0.0150465655671514	0.0717272723099275	0.0277	0.0129	0.0174	0.0028	0.1717	0.0042	0.0041	0.0502	7e-04	0.0997	0.1429	0.0312	0.0023	0.1081	0.0212	0.0037	0.0041	0.0017	9e-04	0.032	0.0263	0.0373	0.0727	0.0206	0.0979	0.0015
11	rs10890666	107114199	1.01	0.178854520006857	0.87	0.405435896572436	0.0150676008845172	0.0727964518298534	0.0277	0.0129	0.0174	0.0028	0.1718	0.0042	0.0041	0.0502	7e-04	0.0997	0.1429	0.0312	0.0023	0.1081	0.0212	0.0037	0.0041	0.0017	9e-04	0.032	0.0263	0.0373	0.0727	0.0206	0.0979	0.0015
11	rs7120448	107121966	1.01	0.178854520006857	0.87	0.405435896572436	0.0155072132936231	0.0695384392031729	0.0277	0.0129	0.0174	0.0027	0.1718	0.0042	0.0041	0.0502	7e-04	0.0996	0.1428	0.0312	0.0024	0.1081	0.0211	0.0037	0.0041	0.0018	9e-04	0.0321	0.0263	0.0371	0.0728	0.0206	0.0978	0.0015
11	rs61905853	107122668	1.01	0.178854520006857	0.87	0.405435896572436	0.0155358966527589	0.06807173161209	0.0277	0.0129	0.0174	0.0027	0.1718	0.0042	0.0041	0.0502	7e-04	0.0996	0.1428	0.0312	0.0024	0.1081	0.0211	0.0037	0.0041	0.0018	9e-04	0.0321	0.0263	0.0371	0.0728	0.0206	0.0978	0.0015
11	rs11212102	107124222	1.01	0.178854520006857	0.88	0.363814363818289	0.0160589149205456	0.0608697093311226	0.0277	0.0129	0.0174	0.0027	0.172	0.0043	0.0042	0.0503	7e-04	0.0996	0.1427	0.0311	0.0024	0.1081	0.0211	0.0038	0.0042	0.0018	9e-04	0.0322	0.0263	0.0371	0.0728	0.0206	0.0977	0.0014
11	rs76954952	107131955	1.01	0.178854520006857	0.88	0.363814363818289	0.0162657710020224	0.052758440569807	0.0278	0.0129	0.0174	0.0027	0.1722	0.0042	0.0041	0.0504	7e-04	0.0996	0.1428	0.0311	0.0022	0.1083	0.0209	0.0037	0.0042	0.0017	9e-04	0.0323	0.0262	0.0369	0.0729	0.0206	0.0976	0.0014
11	rs12271035	107134434	1.01	0.178854520006857	0.88	0.363814363818289	0.0161399475213567	0.0523225133194896	0.0278	0.0129	0.0174	0.0027	0.1723	0.0042	0.0041	0.0505	7e-04	0.0996	0.1428	0.0311	0.0022	0.1084	0.0209	0.0037	0.0042	0.0017	8e-04	0.0323	0.0262	0.0368	0.073	0.0205	0.0976	0.0014
11	rs12224337	107140077	1.01	0.178854520006857	0.88	0.363814363818289	0.0154857264262662	0.0441115188441802	0.0278	0.0128	0.0174	0.0027	0.1727	0.0041	0.0041	0.0507	7e-04	0.0996	0.1432	0.0311	0.002	0.1086	0.0206	0.0036	0.0042	0.0015	8e-04	0.0324	0.0262	0.0365	0.0732	0.0205	0.0975	0.0013
11	rs10502085	107140967	1.01	0.178854520006857	0.88	0.363814363818289	0.0157958106979952	0.0446319254039357	0.0278	0.0128	0.0173	0.0027	0.1728	0.0041	0.0041	0.0507	7e-04	0.0996	0.1432	0.0311	0.002	0.1086	0.0206	0.0036	0.0042	0.0015	8e-04	0.0324	0.0262	0.0365	0.0732	0.0205	0.0974	0.0013
11	rs1388170	107142856	1.01	0.178854520006857	0.87	0.405435896572436	0.0157595212481875	0.0442846865317722	0.0278	0.0128	0.0173	0.0027	0.1728	0.0041	0.0041	0.0507	7e-04	0.0996	0.1432	0.0311	0.002	0.1087	0.0206	0.0036	0.0042	0.0015	8e-04	0.0324	0.0262	0.0365	0.0732	0.0205	0.0974	0.0013
11	rs7118326	107147367	1.01	0.178854520006857	0.87	0.405435896572436	0.0158321616867906	0.0454468228168755	0.0278	0.0128	0.0173	0.0027	0.1729	0.0041	0.0041	0.0507	7e-04	0.0996	0.1432	0.0311	0.002	0.1087	0.0206	0.0036	0.0042	0.0015	8e-04	0.0324	0.0262	0.0365	0.0731	0.0205	0.0974	0.0013
11	rs77832235	107149713	1.01	0.178854520006857	0.87	0.405435896572436	0.015926962678152	0.0450967811091947	0.0278	0.0128	0.0173	0.0027	0.173	0.0041	0.0041	0.0507	7e-04	0.0996	0.1432	0.0311	0.002	0.1087	0.0206	0.0036	0.0042	0.0015	8e-04	0.0324	0.0262	0.0365	0.0731	0.0205	0.0973	0.0013
11	rs17106711	107158740	1.01	0.178854520006857	0.87	0.405435896572436	0.0165195802312426	0.0456808493126426	0.0278	0.0128	0.0173	0.0027	0.1731	0.0041	0.0042	0.0507	7e-04	0.0996	0.1432	0.0311	0.002	0.1086	0.0206	0.0036	0.0043	0.0015	8e-04	0.0325	0.0262	0.0365	0.073	0.0205	0.0972	0.0013
11	rs1490939	107172127	1.01	0.178854520006857	0.87	0.405435896572436	0.0171668227608395	0.0464451025274072	0.0278	0.0128	0.0174	0.0027	0.1732	0.0041	0.0042	0.0507	7e-04	0.0996	0.1432	0.0311	0.002	0.1086	0.0206	0.0036	0.0043	0.0015	8e-04	0.0324	0.0262	0.0365	0.073	0.0205	0.0972	0.0013
11	rs10789599	107179871	1.01	0.178854520006857	0.87	0.405435896572436	0.018248869019433	0.046150496103124	0.0278	0.0128	0.0173	0.0027	0.1732	0.0041	0.0042	0.0507	7e-04	0.0996	0.1432	0.0311	0.002	0.1086	0.0207	0.0036	0.0043	0.0015	7e-04	0.0324	0.0262	0.0365	0.0729	0.0205	0.0972	0.0013
11	rs117785882	107195225	1.01	0.178854520006857	0.87	0.405435896572436	0.0184352953304412	0.0456222928347064	0.0279	0.0129	0.0173	0.0027	0.1736	0.0042	0.0041	0.0509	7e-04	0.0992	0.1427	0.0312	0.002	0.1088	0.0207	0.0036	0.0043	0.0015	7e-04	0.0324	0.0261	0.0365	0.0729	0.0206	0.097	0.0013
11	rs630693	107197606	1.01	0.178854520006857	0.87	0.405435896572436	0.0182407948778425	0.0456222928347064	0.0279	0.0129	0.0173	0.0027	0.1736	0.0042	0.0041	0.0509	7e-04	0.0992	0.1426	0.0313	0.002	0.1088	0.0207	0.0036	0.0043	0.0015	7e-04	0.0324	0.0261	0.0365	0.0729	0.0206	0.097	0.0013
11	rs3758911	107197640	1.01	0.178854520006857	0.87	0.405435896572436	0.01807985926999	0.0456808493126426	0.0279	0.0129	0.0173	0.0027	0.1736	0.0042	0.0041	0.0509	7e-04	0.0992	0.1427	0.0313	0.002	0.1088	0.0207	0.0036	0.0043	0.0015	7e-04	0.0324	0.0261	0.0365	0.0728	0.0206	0.097	0.0013
11	rs35543671	107224415	1.01	0.178854520006857	0.87	0.405435896572436	0.0185821605536187	0.0493152094981263	0.0279	0.0129	0.0173	0.0027	0.1736	0.0042	0.0041	0.051	7e-04	0.0993	0.1426	0.0314	0.0019	0.1086	0.0205	0.0037	0.0043	0.0015	7e-04	0.0324	0.0261	0.0367	0.0728	0.0207	0.097	0.0013
11	rs117270105	107225455	1.01	0.178854520006857	0.87	0.405435896572436	0.0186149128014179	0.0491941152509978	0.0279	0.0129	0.0173	0.0027	0.1736	0.0042	0.0041	0.051	7e-04	0.0993	0.1426	0.0314	0.0019	0.1086	0.0205	0.0037	0.0043	0.0015	7e-04	0.0324	0.0261	0.0367	0.0728	0.0207	0.097	0.0013
11	rs74856230	107229564	1.01	0.178854520006857	0.87	0.405435896572436	0.0185086216803012	0.0491336170137202	0.0279	0.0129	0.0173	0.0027	0.1736	0.0042	0.0041	0.051	7e-04	0.0992	0.1425	0.0314	0.0019	0.1086	0.0205	0.0037	0.0043	0.0015	7e-04	0.0324	0.0261	0.0367	0.0728	0.0208	0.097	0.0013
11	rs9804545	107278817	1.01	0.178854520006857	0.87	0.405435896572436	0.0176347598176045	0.0503497626965575	0.0278	0.0129	0.0173	0.0027	0.1736	0.0042	0.0041	0.0511	7e-04	0.0993	0.1423	0.0314	0.0019	0.1085	0.0203	0.0038	0.0043	0.0015	7e-04	0.0323	0.0261	0.0368	0.0727	0.0209	0.097	0.0013
11	rs17106909	107286943	1.01	0.178854520006857	0.87	0.405435896572436	0.0185739790624014	0.052758440569807	0.0278	0.0128	0.0173	0.0027	0.1736	0.0042	0.0041	0.0512	7e-04	0.099	0.1422	0.0314	0.0019	0.1083	0.0202	0.0038	0.0043	0.0015	7e-04	0.0324	0.0262	0.0368	0.0728	0.0211	0.097	0.0013
11	rs12271885	107289214	1.01	0.178854520006857	0.87	0.405435896572436	0.0172984699091847	0.04949709514237	0.0278	0.0128	0.0173	0.0028	0.1736	0.0042	0.0041	0.0512	7e-04	0.0989	0.1422	0.0314	0.0019	0.1083	0.0202	0.0038	0.0043	0.0015	7e-04	0.0324	0.0262	0.0369	0.0729	0.0212	0.097	0.0013
11	rs117141593	107295197	1.01	0.178854520006857	0.87	0.405435896572436	0.0166475705374516	0.0468589406005095	0.0278	0.0128	0.0173	0.003	0.1736	0.0042	0.0041	0.0512	7e-04	0.099	0.1422	0.0314	0.0019	0.1082	0.0201	0.0038	0.0043	0.0015	7e-04	0.0324	0.0262	0.0369	0.0728	0.0212	0.097	0.0013
11	rs17666075	107297902	1.01	0.178854520006857	0.87	0.405435896572436	0.0160075048934514	0.044747939085228	0.0278	0.0128	0.0173	0.003	0.1736	0.0042	0.0041	0.0512	7e-04	0.099	0.1421	0.0314	0.0019	0.1082	0.0201	0.0038	0.0044	0.0015	7e-04	0.0323	0.0262	0.0369	0.0728	0.0212	0.097	0.0013
11	rs35968518	107299623	1.01	0.178854520006857	0.87	0.405435896572436	0.015328826661098	0.0439386527055919	0.0278	0.0128	0.0173	0.0031	0.1736	0.0042	0.0041	0.0512	7e-04	0.099	0.1421	0.0314	0.0019	0.1082	0.0201	0.0038	0.0044	0.0015	7e-04	0.0323	0.0262	0.0369	0.0728	0.0212	0.097	0.0013
11	rs659040	107299631	1.01	0.178854520006857	0.87	0.405435896572436	0.0153359329033286	0.0438810977199951	0.0278	0.0128	0.0173	0.0031	0.1736	0.0042	0.0041	0.0512	7e-04	0.099	0.1421	0.0314	0.0019	0.1082	0.0201	0.0038	0.0044	0.0015	7e-04	0.0323	0.0262	0.0369	0.0728	0.0212	0.097	0.0013
11	rs11212236	107310162	1.01	0.178854520006857	0.88	0.363814363818289	0.0179917881492526	0.042113585892031	0.0277	0.0128	0.0173	0.0031	0.1736	0.0042	0.0041	0.0512	7e-04	0.099	0.1421	0.0314	0.0019	0.1082	0.0201	0.0038	0.0044	0.0015	7e-04	0.0323	0.0263	0.0369	0.0728	0.0212	0.097	0.0013
11	rs583011	107326620	1.01	0.178854520006857	0.88	0.363814363818289	0.0187463428282875	0.0439962412285904	0.0277	0.0127	0.0173	0.0031	0.1735	0.0042	0.0042	0.0513	7e-04	0.0989	0.142	0.0315	0.0019	0.1082	0.0201	0.0038	0.0044	0.0015	7e-04	0.0322	0.0263	0.037	0.073	0.0213	0.0968	0.0013
11	rs74321534	107328673	1.01	0.178854520006857	0.88	0.363814363818289	0.018565800198568	0.0442269304815476	0.0276	0.0127	0.0173	0.0031	0.1735	0.0042	0.0042	0.0513	7e-04	0.0989	0.142	0.0315	0.0019	0.1082	0.0201	0.0038	0.0044	0.0015	7e-04	0.0322	0.0263	0.037	0.073	0.0213	0.0968	0.0013
11	rs118053355	107328818	1.01	0.178854520006857	0.88	0.363814363818289	0.0186067207961196	0.0442269304815476	0.0276	0.0127	0.0173	0.0031	0.1735	0.0042	0.0042	0.0513	7e-04	0.0989	0.142	0.0315	0.0019	0.1082	0.0201	0.0038	0.0044	0.0015	7e-04	0.0322	0.0263	0.037	0.073	0.0213	0.0968	0.0013
11	rs79172943	107330939	1.01	0.178854520006857	0.88	0.363814363818289	0.0190362020262704	0.0435938262259931	0.0276	0.0127	0.0173	0.0031	0.1735	0.0042	0.0042	0.0513	7e-04	0.0988	0.1419	0.0315	0.0019	0.1082	0.0201	0.0038	0.0044	0.0015	7e-04	0.0322	0.0263	0.037	0.073	0.0213	0.0968	0.0013
11	rs17106983	107338517	1.01	0.178854520006857	0.88	0.363814363818289	0.0197622698173401	0.0453300090911884	0.0276	0.0127	0.0174	0.0031	0.1735	0.0042	0.0042	0.0513	7e-04	0.0988	0.1418	0.0315	0.0019	0.1082	0.0201	0.0038	0.0044	0.0015	7e-04	0.0322	0.0264	0.037	0.0731	0.0213	0.0967	0.0013
11	rs510366	107355600	1	0.202230525110681	0.88	0.363814363818289	0.0257994583834446	0.0843724367190833	0.0272	0.0123	0.0182	0.0031	0.1726	0.0044	0.0046	0.0516	8e-04	0.0974	0.1401	0.0325	0.0021	0.1081	0.0202	0.0039	0.0047	0.0016	8e-04	0.0316	0.027	0.038	0.0748	0.0216	0.0951	0.0012
11	rs484092	107369400	1	0.202230525110681	0.88	0.363814363818289	0.0285185890630163	0.0894432810971409	0.0272	0.0123	0.0184	0.0031	0.1724	0.0044	0.0045	0.0517	9e-04	0.0971	0.1395	0.0329	0.0021	0.108	0.0203	0.0039	0.0048	0.0016	9e-04	0.0315	0.027	0.0381	0.0748	0.0217	0.0951	0.0012
11	rs10502092	107374531	1	0.202230525110681	0.88	0.363814363818289	0.0253768817508355	0.0929680434291591	0.0272	0.0123	0.0185	0.0031	0.1724	0.0044	0.0045	0.0518	9e-04	0.0971	0.1395	0.0329	0.0021	0.108	0.0203	0.0039	0.0047	0.0016	9e-04	0.0315	0.027	0.0381	0.0749	0.0217	0.0951	0.0012
11	rs117249984	107375422	1	0.202230525110681	0.88	0.363814363818289	0.0266277910228237	0.0935211853224141	0.0273	0.0122	0.0185	0.0031	0.1724	0.0045	0.0045	0.0517	9e-04	0.0971	0.1394	0.033	0.0021	0.108	0.0203	0.0039	0.0047	0.0016	9e-04	0.0315	0.027	0.0381	0.0749	0.0218	0.0949	0.0012
11	rs117633648	107376407	1	0.202230525110681	0.88	0.363814363818289	0.0263215537732106	0.0938378485077095	0.0274	0.0122	0.0185	0.0031	0.1724	0.0045	0.0045	0.0517	9e-04	0.0971	0.1394	0.033	0.0021	0.108	0.0203	0.0039	0.0047	0.0016	9e-04	0.0315	0.027	0.0381	0.0749	0.0218	0.0949	0.0012
11	rs1789163	107377010	1	0.202230525110681	0.88	0.363814363818289	0.0258305742490381	0.0941549343395938	0.0274	0.0122	0.0185	0.0031	0.1724	0.0045	0.0045	0.0517	9e-04	0.0971	0.1394	0.033	0.0021	0.108	0.0203	0.0039	0.0047	0.0016	9e-04	0.0315	0.027	0.0381	0.0749	0.0218	0.0949	0.0012
11	rs654093	107381765	1	0.202230525110681	0.88	0.363814363818289	0.0306896064775152	0.0932049453446459	0.0274	0.0122	0.0185	0.0031	0.1725	0.0045	0.0045	0.0518	9e-04	0.0969	0.1395	0.033	0.002	0.1079	0.0203	0.0039	0.0049	0.0015	8e-04	0.0314	0.0269	0.0382	0.0748	0.0218	0.0949	0.0011
11	rs74331555	107381898	1	0.202230525110681	0.88	0.363814363818289	0.0309718716671133	0.0923374721587286	0.0274	0.0122	0.0185	0.0031	0.1725	0.0045	0.0045	0.0518	9e-04	0.0969	0.1395	0.033	0.002	0.1079	0.0203	0.0039	0.0049	0.0015	8e-04	0.0314	0.0269	0.0382	0.0748	0.0218	0.0949	0.0011
11	rs116848631	107388436	1	0.202230525110681	0.88	0.363814363818289	0.0314225148566255	0.0909249139739374	0.0274	0.0122	0.0186	0.0032	0.1725	0.0045	0.0045	0.0518	9e-04	0.0969	0.1394	0.033	0.002	0.1079	0.0203	0.0039	0.0049	0.0015	8e-04	0.0314	0.027	0.0381	0.0748	0.0218	0.0949	0.0011
11	rs118055531	107391974	1	0.202230525110681	0.88	0.363814363818289	0.0316615348912524	0.0910031626016865	0.0274	0.0122	0.0186	0.0032	0.1725	0.0045	0.0046	0.0518	9e-04	0.0969	0.1394	0.033	0.002	0.1079	0.0203	0.004	0.0049	0.0015	8e-04	0.0314	0.027	0.0381	0.0748	0.0218	0.0949	0.0011
11	rs12574614	107396158	1	0.202230525110681	0.89	0.325204496311925	0.0325325664812491	0.0889774124480261	0.0274	0.0122	0.0186	0.0032	0.1725	0.0046	0.0046	0.0518	9e-04	0.0969	0.1393	0.033	0.002	0.1079	0.0203	0.004	0.005	0.0015	8e-04	0.0314	0.027	0.0381	0.0748	0.0218	0.0949	0.0011
11	rs638234	107420192	1	0.202230525110681	0.89	0.325204496311925	0.0368862514099846	0.0807596632599338	0.0274	0.0122	0.0185	0.0033	0.1724	0.0046	0.0047	0.052	0.001	0.0968	0.1392	0.033	0.0019	0.1074	0.0205	0.004	0.0051	0.0014	8e-04	0.0315	0.027	0.038	0.0748	0.0218	0.0947	0.0011
11	rs76470046	107427299	1	0.202230525110681	0.89	0.325204496311925	0.0366468663157355	0.0778716561698616	0.0274	0.0123	0.0185	0.0033	0.1722	0.0046	0.0047	0.0522	0.0011	0.0966	0.1393	0.0331	0.0019	0.1073	0.0204	0.0041	0.0051	0.0014	9e-04	0.0315	0.027	0.038	0.0749	0.0219	0.0945	0.0011
11	rs643387	107433612	1	0.202230525110681	0.89	0.325204496311925	0.0393259746437742	0.0727964518298534	0.0275	0.0124	0.0184	0.0034	0.1723	0.0046	0.0048	0.0527	0.0014	0.096	0.1391	0.0334	0.002	0.1069	0.0203	0.0041	0.0053	0.0015	9e-04	0.0313	0.0267	0.0379	0.0749	0.0222	0.0939	0.0011
11	rs2508901	107437863	1	0.202230525110681	0.89	0.325204496311925	0.0408648604026789	0.0706646464046577	0.0275	0.0124	0.0184	0.0034	0.1723	0.0046	0.0048	0.0528	0.0015	0.096	0.1391	0.0335	0.002	0.1069	0.0203	0.0041	0.0053	0.0015	9e-04	0.0313	0.0267	0.0378	0.0749	0.0222	0.0938	0.0011
11	rs582119	107443420	1	0.202230525110681	0.89	0.325204496311925	0.0374355565706336	0.0686289413063837	0.0275	0.0125	0.0184	0.0035	0.1722	0.0046	0.0048	0.0529	0.0015	0.0959	0.1391	0.0335	0.0021	0.1071	0.0204	0.0041	0.0053	0.0015	9e-04	0.0313	0.0267	0.0376	0.0748	0.0223	0.0937	0.0011
11	rs76216421	107449853	1	0.202230525110681	0.89	0.325204496311925	0.0433615561470196	0.0698192862789994	0.0276	0.0125	0.0183	0.0035	0.172	0.0046	0.0049	0.0531	0.0016	0.0958	0.1389	0.0335	0.0021	0.1071	0.0203	0.0041	0.0052	0.0015	0.001	0.0315	0.0266	0.0375	0.0748	0.0224	0.0936	0.0012
11	rs77414189	107458658	1	0.202230525110681	0.89	0.325204496311925	0.0456511747441936	0.072439332491911	0.0275	0.0126	0.0182	0.0034	0.1718	0.0046	0.0049	0.0535	0.0017	0.0957	0.1388	0.0336	0.0021	0.107	0.0203	0.0041	0.0052	0.0015	0.001	0.0315	0.0265	0.0374	0.0749	0.0225	0.0936	0.0012
11	rs12577893	107465599	1	0.202230525110681	0.89	0.325204496311925	0.0454662762199579	0.0743763684707325	0.0275	0.0126	0.0182	0.0034	0.1717	0.0045	0.0049	0.0536	0.0017	0.0956	0.1388	0.0337	0.0021	0.107	0.0203	0.0041	0.0051	0.0015	0.001	0.0316	0.0264	0.0374	0.075	0.0226	0.0937	0.0012
11	rs10431058	107481518	1	0.202230525110681	0.89	0.325204496311925	0.0481175007656441	0.0770648527053076	0.0276	0.0126	0.0182	0.0034	0.1713	0.0045	0.0049	0.0541	0.0018	0.0954	0.1387	0.0338	0.0021	0.107	0.0202	0.004	0.0051	0.0015	0.001	0.0317	0.0264	0.0372	0.075	0.0227	0.0938	0.0012
11	rs57444070	107484999	1	0.202230525110681	0.89	0.325204496311925	0.0559288434412459	0.0818067822017122	0.0276	0.0126	0.0182	0.0034	0.1713	0.0045	0.0049	0.0541	0.0018	0.0954	0.1387	0.0338	0.0021	0.1071	0.0202	0.004	0.0051	0.0015	0.001	0.0317	0.0263	0.0372	0.075	0.0227	0.0938	0.0012
11	rs80082158	107485484	1	0.202230525110681	0.89	0.325204496311925	0.0595787388041439	0.081507047839244	0.0276	0.0126	0.0182	0.0034	0.1713	0.0045	0.0049	0.0541	0.0018	0.0954	0.1387	0.0338	0.0021	0.107	0.0202	0.004	0.0051	0.0015	0.001	0.0317	0.0263	0.0371	0.075	0.0227	0.0938	0.0012
11	rs593925	107492199	0.99	0.227721472602965	0.89	0.325204496311925	0.0642518295877387	0.116075670936253	0.0276	0.0125	0.0185	0.0033	0.1705	0.0043	0.0047	0.0548	0.0019	0.0949	0.1378	0.0342	0.0022	0.1068	0.0202	0.0041	0.0049	0.0016	0.001	0.0322	0.0263	0.0373	0.0752	0.0232	0.0944	0.001
11	rs72990734	107492817	0.99	0.227721472602965	0.9	0.289513196358555	0.0763274935213932	0.144797267381713	0.0276	0.0124	0.0187	0.0033	0.1696	0.0042	0.0046	0.0554	0.002	0.0945	0.1369	0.0344	0.0025	0.1066	0.0201	0.004	0.0048	0.0016	0.0011	0.0325	0.0261	0.0374	0.0755	0.0235	0.0948	0.001
11	rs72990739	107493413	0.99	0.227721472602965	0.9	0.289513196358555	0.108392156199693	0.177456329898865	0.0276	0.0124	0.019	0.0032	0.1687	0.0041	0.0045	0.0561	0.0021	0.0937	0.1361	0.0347	0.0029	0.1066	0.0201	0.004	0.0047	0.0017	0.0011	0.0329	0.0259	0.0374	0.0758	0.0239	0.0951	0.0011
11	rs1940274	107493616	0.98	0.255415240389183	0.9	0.289513196358555	0.107500732749268	0.185545272145858	0.0276	0.0124	0.0191	0.0032	0.1685	0.0041	0.0045	0.0564	0.0021	0.0934	0.1358	0.0349	0.0029	0.1068	0.0199	0.004	0.0047	0.0017	0.0011	0.0331	0.0258	0.0374	0.0759	0.0239	0.0951	0.0011
11	rs1939894	107494204	0.98	0.255415240389183	0.9	0.289513196358555	0.123923871927619	0.207671127344296	0.0275	0.0126	0.0195	0.0033	0.1678	0.0039	0.0044	0.0571	0.0021	0.0927	0.135	0.0349	0.0029	0.1072	0.0197	0.004	0.0048	0.0017	0.0011	0.0333	0.0257	0.0374	0.0763	0.0238	0.0955	0.001
11	rs12576509	107494405	0.98	0.255415240389183	0.9	0.289513196358555	0.143164491282095	0.212344873480002	0.0275	0.0126	0.0195	0.0033	0.1677	0.0039	0.0044	0.0572	0.0022	0.0926	0.1347	0.0349	0.0029	0.1075	0.0196	0.004	0.0048	0.0017	0.0011	0.0333	0.0256	0.0374	0.0764	0.0237	0.0955	0.001
11	rs79559298	107497040	0.97	0.285396128624663	0.9	0.289513196358555	0.105998441711452	0.284335629527589	0.0267	0.0134	0.0199	0.0032	0.1678	0.0035	0.0038	0.058	0.0013	0.0918	0.1327	0.0353	0.0029	0.1113	0.0195	0.0037	0.0047	0.0013	9e-04	0.0335	0.0249	0.0381	0.0765	0.0234	0.0962	9e-04
11	rs10789627	107503967	0.96	0.3177447436144	0.9	0.289513196358555	0.102221636930665	0.31825897866741	0.0265	0.0135	0.02	0.0033	0.1678	0.0034	0.0037	0.0581	0.0011	0.0917	0.1322	0.0355	0.0028	0.1119	0.0196	0.0037	0.0048	0.0012	8e-04	0.0336	0.0247	0.0382	0.0766	0.0233	0.0965	9e-04
11	rs11212307	107506922	0.96	0.3177447436144	0.9	0.289513196358555	0.105438462080096	0.315237788631086	0.0264	0.0135	0.02	0.0033	0.1678	0.0035	0.0037	0.0581	9e-04	0.0917	0.1322	0.0355	0.0028	0.112	0.0196	0.0037	0.0048	0.0012	8e-04	0.0337	0.0248	0.0382	0.0766	0.0233	0.0965	9e-04
11	rs2155357	107509978	0.96	0.3177447436144	0.9	0.289513196358555	0.111176326310217	0.307782281988098	0.0263	0.0136	0.0201	0.0033	0.1678	0.0035	0.0037	0.0581	8e-04	0.0916	0.1321	0.0355	0.0028	0.1121	0.0195	0.0038	0.0048	0.0011	8e-04	0.0338	0.0248	0.0381	0.0766	0.0233	0.0965	8e-04
11	rs673473	107510529	0.96	0.3177447436144	0.9	0.289513196358555	0.111121315039576	0.308861233876846	0.0263	0.0136	0.0201	0.0033	0.1677	0.0035	0.0037	0.0581	8e-04	0.0916	0.1321	0.0355	0.0028	0.1121	0.0196	0.0038	0.0048	0.0011	8e-04	0.0339	0.0248	0.0381	0.0766	0.0233	0.0965	8e-04
11	rs117713140	107518427	0.96	0.3177447436144	0.9	0.289513196358555	0.123600705245882	0.323110535645805	0.0262	0.0136	0.0201	0.0033	0.1677	0.0035	0.0037	0.0581	8e-04	0.0915	0.1321	0.0356	0.0028	0.1122	0.0197	0.0038	0.0048	0.0011	7e-04	0.0339	0.0248	0.0381	0.0765	0.0233	0.0966	8e-04
11	rs61906391	107520983	0.96	0.3177447436144	0.9	0.289513196358555	0.123718160981222	0.316566061568284	0.0262	0.0136	0.0201	0.0033	0.1676	0.0035	0.0037	0.0582	8e-04	0.0914	0.132	0.0356	0.0028	0.1122	0.0198	0.0038	0.0048	0.0011	7e-04	0.0339	0.0248	0.0382	0.0762	0.0233	0.0967	8e-04
11	rs4753809	107521280	0.96	0.3177447436144	0.92	0.226487429171296	0.124512763716078	0.317895986017691	0.0262	0.0136	0.0201	0.0033	0.1676	0.0035	0.0037	0.0582	8e-04	0.0914	0.132	0.0356	0.0028	0.1122	0.0198	0.0038	0.0048	0.0011	7e-04	0.0339	0.0248	0.0382	0.0762	0.0233	0.0967	8e-04
11	rs616241	107530035	0.96	0.3177447436144	0.92	0.226487429171296	0.156472810920905	0.350297192764803	0.0259	0.0136	0.0201	0.0032	0.1678	0.0034	0.0036	0.0585	7e-04	0.0907	0.1322	0.0356	0.0029	0.1128	0.0203	0.0038	0.0048	0.0011	6e-04	0.0339	0.0244	0.0384	0.0761	0.0234	0.0968	8e-04
11	rs73557781	107530433	0.96	0.3177447436144	0.92	0.226487429171296	0.156371400426296	0.350546110054238	0.0259	0.0136	0.0201	0.0032	0.1678	0.0034	0.0036	0.0585	7e-04	0.0906	0.1322	0.0355	0.0029	0.1128	0.0203	0.0038	0.0048	0.0011	6e-04	0.0339	0.0244	0.0384	0.0761	0.0234	0.0968	8e-04
11	rs647756	107535758	0.96	0.3177447436144	0.93	0.198940398764014	0.165513801168971	0.348307683446808	0.0259	0.0136	0.0201	0.0031	0.168	0.0034	0.0036	0.0586	7e-04	0.0905	0.1322	0.0353	0.0029	0.1129	0.0204	0.0038	0.0048	0.0011	6e-04	0.034	0.0244	0.0384	0.0761	0.0234	0.0968	8e-04
11	rs75798552	107539300	0.96	0.3177447436144	0.93	0.198940398764014	0.166493899083021	0.356910563877676	0.0259	0.0136	0.0201	0.0031	0.1681	0.0034	0.0036	0.0586	7e-04	0.0904	0.1323	0.0353	0.003	0.1129	0.0204	0.0038	0.0048	0.0011	6e-04	0.034	0.0243	0.0385	0.0762	0.0234	0.0968	8e-04
11	rs526291	107539505	0.96	0.3177447436144	0.93	0.198940398764014	0.165898436450641	0.357035683804713	0.0259	0.0136	0.0201	0.0031	0.1681	0.0034	0.0036	0.0586	7e-04	0.0904	0.1323	0.0353	0.003	0.1129	0.0204	0.0038	0.0048	0.0011	6e-04	0.034	0.0243	0.0385	0.0762	0.0234	0.0968	8e-04
11	rs4753811	107539785	0.96	0.3177447436144	0.93	0.198940398764014	0.164815800953621	0.354785442021858	0.0259	0.0136	0.0201	0.0031	0.1681	0.0034	0.0036	0.0586	7e-04	0.0904	0.1323	0.0353	0.003	0.113	0.0204	0.0038	0.0048	0.0011	6e-04	0.034	0.0243	0.0385	0.0762	0.0234	0.0968	8e-04
11	rs75692621	107544754	0.96	0.3177447436144	0.93	0.198940398764014	0.168146664303596	0.349923911982725	0.0259	0.0136	0.0199	0.003	0.1683	0.0034	0.0035	0.0587	6e-04	0.0905	0.1324	0.0353	0.0029	0.113	0.0205	0.0038	0.0048	0.0011	5e-04	0.034	0.0243	0.0385	0.0762	0.0231	0.0968	8e-04
11	rs7104722	107549917	0.96	0.3177447436144	0.93	0.198940398764014	0.173269778923493	0.343843232318371	0.0259	0.0136	0.0197	0.003	0.1685	0.0033	0.0035	0.0588	6e-04	0.0907	0.1323	0.0354	0.0029	0.1131	0.0205	0.0038	0.0047	0.0011	5e-04	0.034	0.0242	0.0386	0.0763	0.0228	0.0968	8e-04
11	rs10890751	107556512	0.96	0.3177447436144	0.93	0.198940398764014	0.185198569584049	0.347190016737816	0.0258	0.0136	0.0197	0.003	0.1687	0.0033	0.0035	0.0589	6e-04	0.0906	0.132	0.0355	0.0029	0.1133	0.0204	0.0038	0.0048	0.0011	5e-04	0.0342	0.0242	0.0385	0.0765	0.0228	0.0966	8e-04
11	rs75089348	107562052	0.96	0.3177447436144	0.93	0.198940398764014	0.195425548549711	0.346197403457613	0.0257	0.0136	0.0197	0.003	0.1687	0.0033	0.0034	0.0588	6e-04	0.0905	0.1319	0.0355	0.003	0.1134	0.0204	0.0038	0.0048	0.0011	5e-04	0.0342	0.0242	0.0385	0.0765	0.0228	0.0966	8e-04
11	rs117448345	107562397	0.96	0.3177447436144	0.93	0.198940398764014	0.196234166492383	0.346197403457613	0.0257	0.0136	0.0197	0.003	0.1687	0.0033	0.0034	0.0588	6e-04	0.0905	0.1319	0.0355	0.003	0.1134	0.0204	0.0038	0.0048	0.0011	5e-04	0.0342	0.0242	0.0385	0.0765	0.0228	0.0966	8e-04
11	rs11212330	107567288	0.96	0.3177447436144	0.93	0.198940398764014	0.208511863265612	0.34483389775437	0.0257	0.0137	0.0197	0.0031	0.1688	0.0034	0.0035	0.0585	6e-04	0.0904	0.1316	0.0357	0.003	0.1138	0.0203	0.0038	0.0049	0.0011	5e-04	0.0344	0.0241	0.0386	0.0767	0.0227	0.0964	8e-04
11	rs75604358	107570414	0.96	0.3177447436144	0.93	0.198940398764014	0.215154076737685	0.31959099796128	0.0256	0.0137	0.0197	0.0031	0.169	0.0035	0.0035	0.0582	6e-04	0.0902	0.1312	0.0354	0.0031	0.1145	0.0203	0.0038	0.0051	0.0011	4e-04	0.0349	0.024	0.0386	0.077	0.0225	0.0957	8e-04
11	rs72994532	107570711	0.96	0.3177447436144	0.93	0.198940398764014	0.218089226208779	0.316928604656389	0.0256	0.0137	0.0196	0.0031	0.1691	0.0035	0.0035	0.0581	6e-04	0.0902	0.1312	0.0354	0.0031	0.1146	0.0203	0.0038	0.0051	0.0011	5e-04	0.0349	0.024	0.0385	0.077	0.0225	0.0956	8e-04
11	rs683266	107571850	0.95	0.352537935866182	0.93	0.198940398764014	0.218007393103417	0.305508201234763	0.0255	0.0138	0.0196	0.0031	0.1692	0.0035	0.0034	0.0579	6e-04	0.0902	0.131	0.0353	0.0031	0.1149	0.0203	0.0039	0.0052	0.0012	5e-04	0.0352	0.024	0.0385	0.0772	0.0224	0.0952	8e-04
11	rs10749907	107573145	0.95	0.352537935866182	0.93	0.198940398764014	0.213209705156163	0.253298491117694	0.0254	0.0142	0.0194	0.0033	0.1693	0.0036	0.0034	0.0576	7e-04	0.0901	0.1308	0.0349	0.0033	0.1155	0.0201	0.0039	0.0053	0.0012	5e-04	0.0358	0.0241	0.0385	0.0771	0.022	0.0947	8e-04
11	rs693609	107575275	0.95	0.352537935866182	0.93	0.198940398764014	0.205333612046856	0.225808014902499	0.0253	0.0146	0.0193	0.0033	0.1697	0.0036	0.0032	0.0571	7e-04	0.0902	0.1305	0.0344	0.0033	0.116	0.0201	0.004	0.0054	0.0012	5e-04	0.0363	0.0241	0.0383	0.0773	0.0217	0.0943	8e-04
11	rs72994539	107576962	0.95	0.352537935866182	0.93	0.198940398764014	0.204661787163522	0.224829647859156	0.0253	0.0146	0.0193	0.0033	0.1697	0.0036	0.0032	0.0571	7e-04	0.0902	0.1305	0.0344	0.0033	0.116	0.0201	0.004	0.0054	0.0012	5e-04	0.0363	0.0242	0.0383	0.0773	0.0217	0.0944	8e-04
11	rs17607374	107577475	0.95	0.352537935866182	0.93	0.198940398764014	0.204346065343316	0.224829647859156	0.0253	0.0146	0.0193	0.0033	0.1697	0.0036	0.0032	0.0571	7e-04	0.0902	0.1305	0.0344	0.0033	0.116	0.0201	0.004	0.0054	0.0012	5e-04	0.0363	0.0242	0.0383	0.0773	0.0217	0.0944	8e-04
11	rs7946553	107585728	0.95	0.352537935866182	0.93	0.198940398764014	0.198632615340013	0.219204095277494	0.0253	0.0146	0.0193	0.0033	0.1697	0.0035	0.0032	0.0571	7e-04	0.0903	0.1305	0.0343	0.0034	0.1161	0.0201	0.004	0.0054	0.0012	5e-04	0.0364	0.0241	0.0383	0.0772	0.0217	0.0945	9e-04
11	rs481224	107598728	0.95	0.352537935866182	0.93	0.198940398764014	0.187631863371356	0.208942361440764	0.0251	0.0147	0.0192	0.0034	0.1695	0.0035	0.0032	0.057	7e-04	0.0904	0.1306	0.0342	0.0034	0.1162	0.0201	0.004	0.0054	0.0012	5e-04	0.0365	0.0241	0.0383	0.0769	0.0217	0.0947	9e-04
11	rs116875711	107607165	0.95	0.352537935866182	0.93	0.198940398764014	0.189894167694776	0.204293819943217	0.0251	0.0147	0.0192	0.0034	0.1694	0.0035	0.0032	0.057	7e-04	0.0904	0.1306	0.0342	0.0034	0.1162	0.0201	0.004	0.0055	0.0012	5e-04	0.0365	0.0241	0.0383	0.0769	0.0217	0.0947	9e-04
11	rs72993761	107612873	0.95	0.352537935866182	0.93	0.198940398764014	0.189856335291616	0.20366263355854	0.0251	0.0147	0.0192	0.0034	0.1694	0.0035	0.0032	0.0569	7e-04	0.0904	0.1306	0.0342	0.0034	0.1162	0.0201	0.004	0.0055	0.0012	5e-04	0.0365	0.0241	0.0383	0.0769	0.0217	0.0947	9e-04
11	rs118062433	107617747	0.95	0.352537935866182	0.93	0.198940398764014	0.190879325133004	0.199367065289006	0.025	0.0148	0.0191	0.0035	0.1694	0.0035	0.0032	0.0569	7e-04	0.0904	0.1306	0.0341	0.0034	0.1162	0.0201	0.0041	0.0055	0.0012	5e-04	0.0366	0.0241	0.0383	0.077	0.0216	0.0947	9e-04
11	rs520906	107621538	0.95	0.352537935866182	0.94	0.173887076546345	0.174889101414444	0.184527396608392	0.0248	0.015	0.0191	0.0036	0.1693	0.0035	0.0032	0.0567	7e-04	0.0903	0.1308	0.0339	0.0034	0.1163	0.0201	0.0041	0.0055	0.0012	5e-04	0.037	0.0242	0.038	0.0772	0.0215	0.0947	9e-04
11	rs78452311	107621783	0.95	0.352537935866182	0.94	0.173887076546345	0.176154616527119	0.178661746574528	0.0248	0.015	0.0191	0.0036	0.1692	0.0035	0.0032	0.0567	7e-04	0.0903	0.1309	0.0338	0.0034	0.1162	0.0201	0.0042	0.0055	0.0012	5e-04	0.0371	0.0242	0.0379	0.0772	0.0215	0.0947	9e-04
11	rs28653537	107623778	0.95	0.352537935866182	0.93	0.198940398764014	0.168852858450763	0.162241167983665	0.0248	0.0152	0.0193	0.0038	0.1689	0.0035	0.0031	0.0567	7e-04	0.09	0.1313	0.0335	0.0034	0.1164	0.0202	0.0043	0.0056	0.0013	5e-04	0.0376	0.024	0.0375	0.077	0.0214	0.0946	0.001
11	rs12802831	107627745	0.95	0.352537935866182	0.93	0.198940398764014	0.172373931299221	0.160106858438354	0.0248	0.0153	0.0194	0.0038	0.1687	0.0035	0.0031	0.0566	7e-04	0.0899	0.1314	0.0334	0.0034	0.1165	0.0202	0.0043	0.0056	0.0014	5e-04	0.0377	0.024	0.0373	0.0772	0.0214	0.0945	0.001
11	rs611489	107629169	0.95	0.352537935866182	0.93	0.198940398764014	0.167231191239743	0.159043458968422	0.0248	0.0153	0.0194	0.0038	0.1687	0.0035	0.0031	0.0566	7e-04	0.0899	0.1314	0.0334	0.0034	0.1165	0.0202	0.0043	0.0056	0.0014	5e-04	0.0378	0.024	0.0373	0.0772	0.0214	0.0945	0.001
11	rs11212359	107638761	0.95	0.352537935866182	0.93	0.198940398764014	0.156405199619667	0.153573595268174	0.0248	0.0153	0.0194	0.0038	0.1683	0.0035	0.0031	0.0567	7e-04	0.0902	0.1314	0.0333	0.0034	0.1165	0.0201	0.0043	0.0057	0.0014	5e-04	0.0378	0.024	0.0372	0.0771	0.0214	0.0944	0.001
11	rs553924	107661242	0.94	0.389848785336034	0.93	0.198940398764014	0.0954222537450492	0.132665642787072	0.025	0.0155	0.0195	0.004	0.1671	0.0036	0.0032	0.0566	7e-04	0.0921	0.1314	0.033	0.0032	0.1166	0.02	0.0044	0.0057	0.0014	6e-04	0.038	0.0244	0.0367	0.0767	0.0214	0.0938	0.001
11	rs35059935	107663946	0.94	0.389848785336034	0.93	0.198940398764014	0.0946488771014035	0.13077171605386	0.025	0.0155	0.0195	0.004	0.1671	0.0036	0.0032	0.0566	7e-04	0.0922	0.1314	0.033	0.0032	0.1165	0.02	0.0044	0.0057	0.0014	6e-04	0.038	0.0244	0.0367	0.0767	0.0214	0.0938	0.001
11	rs75274540	107665581	0.94	0.389848785336034	0.93	0.198940398764014	0.0941520251220958	0.130681780387496	0.025	0.0155	0.0195	0.004	0.1671	0.0036	0.0032	0.0566	7e-04	0.0922	0.1314	0.033	0.0032	0.1165	0.0199	0.0044	0.0057	0.0014	6e-04	0.0379	0.0244	0.0367	0.0767	0.0214	0.0938	0.001
11	rs2305283	107674033	0.94	0.389848785336034	0.93	0.198940398764014	0.090357143668292	0.13113168761125	0.025	0.0155	0.0195	0.004	0.1673	0.0036	0.0032	0.0566	7e-04	0.0923	0.1313	0.033	0.0032	0.1165	0.0199	0.0044	0.0057	0.0014	6e-04	0.0379	0.0245	0.0367	0.0767	0.0213	0.0937	0.001
11	rs569545	107679828	0.94	0.389848785336034	0.92	0.226487429171296	0.0913270345224414	0.127459408191654	0.025	0.0155	0.0196	0.004	0.1674	0.0036	0.0031	0.0565	7e-04	0.0925	0.131	0.0329	0.0032	0.1167	0.0199	0.0044	0.0057	0.0014	6e-04	0.0379	0.0245	0.0366	0.0766	0.0213	0.0937	0.001
11	rs78196341	107686441	0.94	0.389848785336034	0.87	0.405435896572436	0.0758079709308811	0.119796683799301	0.0251	0.0157	0.0199	0.0043	0.1676	0.0039	0.0034	0.0568	7e-04	0.0925	0.1275	0.0326	0.0033	0.1178	0.0201	0.0047	0.0056	0.0015	6e-04	0.0382	0.0247	0.0366	0.0763	0.0211	0.0937	0.001
11	rs116979073	107690126	0.94	0.389848785336034	0.86	0.450156947394433	0.0748186159499828	0.114788127157992	0.0252	0.0158	0.02	0.0043	0.1676	0.0039	0.0035	0.0568	7e-04	0.0925	0.1272	0.0326	0.0033	0.1179	0.0202	0.0048	0.0056	0.0016	6e-04	0.0382	0.0247	0.0366	0.0763	0.0211	0.0937	0.001
11	rs12794905	107691369	0.94	0.389848785336034	0.86	0.450156947394433	0.0742631279201296	0.115559999216445	0.0252	0.0158	0.02	0.0043	0.1677	0.0039	0.0035	0.0569	7e-04	0.0925	0.1271	0.0326	0.0033	0.1179	0.0202	0.0048	0.0056	0.0016	6e-04	0.0382	0.0247	0.0366	0.0763	0.0211	0.0936	0.001
11	rs564569	107706991	0.94	0.389848785336034	0.86	0.450156947394433	0.0701614858639563	0.112144554967232	0.0252	0.016	0.0199	0.0043	0.1679	0.0039	0.0035	0.0568	7e-04	0.0927	0.1267	0.0324	0.0032	0.1179	0.0201	0.0048	0.0056	0.0016	5e-04	0.0383	0.025	0.0365	0.0761	0.021	0.0936	0.001
11	rs565636	107711692	0.94	0.389848785336034	0.86	0.450156947394433	0.0608046489855794	0.108097900011537	0.0252	0.016	0.0197	0.0043	0.168	0.004	0.0035	0.0569	7e-04	0.0926	0.1265	0.0323	0.0032	0.1178	0.0202	0.0049	0.0057	0.0016	5e-04	0.0384	0.025	0.0365	0.076	0.021	0.0938	0.0011
11	rs76308463	107714980	0.94	0.389848785336034	0.86	0.450156947394433	0.0625030518920837	0.104356314327584	0.0252	0.016	0.0196	0.0043	0.168	0.0041	0.0035	0.0569	7e-04	0.0926	0.1265	0.0323	0.0032	0.1177	0.0202	0.0049	0.0057	0.0016	5e-04	0.0384	0.025	0.0366	0.076	0.021	0.0939	0.0011
11	rs10789638	107718486	0.94	0.389848785336034	0.86	0.450156947394433	0.063037754687477	0.100828886621474	0.0252	0.016	0.0196	0.0044	0.168	0.0041	0.0035	0.0569	7e-04	0.0925	0.1264	0.0323	0.0032	0.1177	0.0202	0.0049	0.0057	0.0016	5e-04	0.0384	0.025	0.0366	0.0759	0.021	0.0939	0.0011
11	rs80193152	107733625	0.94	0.389848785336034	0.85	0.498060230126391	0.0591921378935287	0.0899101185383723	0.0253	0.016	0.0194	0.0043	0.1683	0.004	0.0035	0.057	7e-04	0.0926	0.1267	0.0323	0.0031	0.1181	0.0202	0.0049	0.0057	0.0016	6e-04	0.0384	0.025	0.0364	0.076	0.0206	0.094	0.0011
11	rs56139321	107735115	0.94	0.389848785336034	0.85	0.498060230126391	0.0582238373767642	0.0878941639881679	0.0253	0.016	0.0194	0.0043	0.1683	0.004	0.0035	0.057	7e-04	0.0926	0.1268	0.0323	0.0031	0.1181	0.0202	0.0049	0.0057	0.0016	6e-04	0.0384	0.0249	0.0363	0.076	0.0205	0.094	0.0011
11	rs11212413	107740817	0.94	0.389848785336034	0.85	0.498060230126391	0.0542824167090515	0.081581939666704	0.0253	0.0159	0.0193	0.0043	0.1684	0.0041	0.0035	0.0568	7e-04	0.0926	0.1265	0.0323	0.0031	0.1182	0.0202	0.0049	0.0057	0.0016	6e-04	0.0384	0.025	0.0363	0.0759	0.0205	0.0942	0.0011
11	rs543568	107742547	0.94	0.389848785336034	0.85	0.498060230126391	0.0532657562485717	0.0806850783757492	0.0253	0.0159	0.0192	0.0043	0.1684	0.0041	0.0035	0.0568	7e-04	0.0926	0.1265	0.0323	0.0031	0.1182	0.0201	0.0049	0.0057	0.0016	6e-04	0.0385	0.025	0.0363	0.0759	0.0205	0.0943	0.0011
11	rs73548843	107752893	0.93	0.429746626914861	0.85	0.498060230126391	0.0444584349263224	0.0753890267327221	0.0253	0.0159	0.0192	0.0045	0.1677	0.0041	0.0037	0.0568	7e-04	0.0923	0.1263	0.032	0.0029	0.118	0.02	0.005	0.0059	0.0017	8e-04	0.0389	0.0253	0.0364	0.0759	0.0205	0.0946	0.0012
11	rs7118845	107753547	0.93	0.429746626914861	0.85	0.498060230126391	0.0434510061226159	0.0753165075465166	0.0253	0.0159	0.0191	0.0045	0.1677	0.0041	0.0037	0.0568	7e-04	0.0922	0.1262	0.032	0.0029	0.118	0.0199	0.005	0.0059	0.0017	8e-04	0.0389	0.0253	0.0364	0.0759	0.0205	0.0946	0.0013
11	rs35228602	107756568	0.93	0.429746626914861	0.85	0.498060230126391	0.0428422707053743	0.0752440170072701	0.0253	0.0159	0.0191	0.0045	0.1676	0.0041	0.0037	0.0568	7e-04	0.0922	0.1262	0.0319	0.0029	0.118	0.0199	0.005	0.0059	0.0017	8e-04	0.0389	0.0253	0.0364	0.0759	0.0205	0.0946	0.0013
11	rs10890773	107760002	0.93	0.429746626914861	0.85	0.498060230126391	0.042871829039458	0.0750991219077738	0.0253	0.016	0.0191	0.0045	0.1676	0.0041	0.0038	0.0568	7e-04	0.0922	0.1262	0.0319	0.0029	0.1181	0.0199	0.005	0.0059	0.0017	8e-04	0.0389	0.0253	0.0364	0.0759	0.0205	0.0947	0.0013
11	rs12099420	107764172	0.93	0.429746626914861	0.85	0.498060230126391	0.0400550546804804	0.0722254091778441	0.0254	0.0161	0.0191	0.0045	0.1674	0.0042	0.0038	0.0571	7e-04	0.092	0.1257	0.0318	0.0029	0.1183	0.0198	0.005	0.0058	0.0017	8e-04	0.0392	0.0252	0.0362	0.0759	0.0204	0.0951	0.0013
11	rs78397865	107769029	0.93	0.429746626914861	0.85	0.498060230126391	0.0401539049473322	0.0709473706679503	0.0254	0.0161	0.0191	0.0045	0.1674	0.0042	0.0039	0.0572	7e-04	0.0919	0.1255	0.0318	0.0028	0.1184	0.0197	0.0051	0.0058	0.0018	8e-04	0.0394	0.0251	0.0362	0.0758	0.0203	0.0952	0.0013
11	rs478256	107769666	0.93	0.429746626914861	0.85	0.498060230126391	0.0365938162307776	0.0713723338817499	0.0254	0.0161	0.0191	0.0045	0.1674	0.0042	0.0039	0.0573	7e-04	0.0919	0.1255	0.0318	0.0027	0.1184	0.0197	0.005	0.0058	0.0018	8e-04	0.0394	0.0252	0.0362	0.0758	0.0203	0.0952	0.0013
11	rs7947466	107771148	0.93	0.429746626914861	0.84	0.549223467132668	0.0371133299694173	0.0722254091778441	0.0254	0.0161	0.0191	0.0045	0.1674	0.0042	0.0039	0.0573	7e-04	0.0918	0.1255	0.0318	0.0027	0.1184	0.0197	0.0051	0.0058	0.0018	8e-04	0.0394	0.0252	0.0362	0.0759	0.0203	0.0952	0.0013
11	rs74352732	107798227	0.93	0.429746626914861	0.84	0.549223467132668	0.0368063363612075	0.0730110712971125	0.0253	0.0161	0.0191	0.0045	0.1675	0.0043	0.0039	0.0573	6e-04	0.0918	0.1252	0.0318	0.0026	0.1183	0.0198	0.0051	0.0058	0.0018	7e-04	0.0393	0.0253	0.0363	0.0758	0.0203	0.0955	0.0013
11	rs1532819	107798886	0.93	0.429746626914861	0.84	0.549223467132668	0.0365408194054651	0.0726535170803705	0.0253	0.0161	0.0191	0.0045	0.1675	0.0042	0.0039	0.0574	6e-04	0.0918	0.1252	0.0318	0.0026	0.1183	0.0198	0.0051	0.0058	0.0018	7e-04	0.0393	0.0253	0.0363	0.0758	0.0203	0.0955	0.0012
11	rs11601743	107807744	0.93	0.429746626914861	0.84	0.549223467132668	0.0371401085742306	0.0748096758917711	0.0252	0.0161	0.0191	0.0045	0.1674	0.0042	0.0039	0.0572	6e-04	0.0918	0.1252	0.0318	0.0026	0.1183	0.0198	0.0051	0.0058	0.0018	7e-04	0.0393	0.0254	0.0364	0.0759	0.0203	0.0955	0.0013
11	rs4754277	107807830	0.93	0.429746626914861	0.84	0.549223467132668	0.0371937059098554	0.0740880721507569	0.0252	0.0161	0.0191	0.0045	0.1674	0.0042	0.004	0.0572	6e-04	0.0918	0.1252	0.0318	0.0026	0.1183	0.0198	0.0051	0.0058	0.0018	7e-04	0.0393	0.0254	0.0364	0.0759	0.0203	0.0955	0.0013
11	rs117963538	107808180	0.93	0.429746626914861	0.84	0.549223467132668	0.0368329613687632	0.0738002367806995	0.0252	0.0161	0.0191	0.0045	0.1674	0.0042	0.004	0.0572	6e-04	0.0918	0.1252	0.0318	0.0026	0.1183	0.0198	0.0051	0.0058	0.0018	7e-04	0.0393	0.0254	0.0364	0.0759	0.0203	0.0955	0.0013
11	rs76708922	107812343	0.93	0.429746626914861	0.84	0.549223467132668	0.035001262626314	0.0756067560778512	0.0251	0.0161	0.0191	0.0045	0.1675	0.0042	0.004	0.0572	6e-04	0.0918	0.1251	0.0318	0.0026	0.1183	0.0198	0.0051	0.0058	0.0018	7e-04	0.0393	0.0254	0.0365	0.0759	0.0203	0.0956	0.0013
11	rs79515057	107813463	0.93	0.429746626914861	0.84	0.549223467132668	0.0348344576582059	0.0769185302473213	0.0251	0.0161	0.0191	0.0045	0.1674	0.0042	0.004	0.0572	6e-04	0.0918	0.125	0.0318	0.0026	0.1183	0.0198	0.0051	0.0058	0.0018	7e-04	0.0393	0.0254	0.0365	0.0759	0.0203	0.0956	0.0013
11	rs61302748	107813877	0.93	0.429746626914861	0.84	0.549223467132668	0.0346554412474315	0.0771380565678029	0.0251	0.0161	0.0191	0.0045	0.1674	0.0042	0.004	0.0572	6e-04	0.0918	0.125	0.0318	0.0026	0.1183	0.0198	0.0051	0.0058	0.0018	7e-04	0.0393	0.0254	0.0365	0.0759	0.0203	0.0955	0.0013
11	rs10890781	107814019	0.93	0.429746626914861	0.84	0.549223467132668	0.034693747854546	0.0775778760165104	0.0251	0.0161	0.0191	0.0045	0.1674	0.0042	0.004	0.0572	6e-04	0.0918	0.125	0.0318	0.0026	0.1183	0.0198	0.0051	0.0058	0.0018	7e-04	0.0393	0.0254	0.0365	0.0759	0.0203	0.0955	0.0013
11	rs77539647	107828267	0.93	0.429746626914861	0.84	0.549223467132668	0.039284193349017	0.0858200580892257	0.0252	0.0162	0.019	0.0045	0.1675	0.0042	0.004	0.0571	6e-04	0.0917	0.1249	0.0317	0.0026	0.1181	0.0198	0.0051	0.0057	0.0018	7e-04	0.0394	0.0255	0.0364	0.0758	0.0203	0.0957	0.0013
11	rs76779812	107828338	0.93	0.429746626914861	0.84	0.549223467132668	0.0390064328069295	0.0846003499373668	0.0252	0.0162	0.019	0.0045	0.1675	0.0042	0.004	0.0571	6e-04	0.0917	0.1249	0.0317	0.0026	0.1181	0.0198	0.0051	0.0057	0.0018	7e-04	0.0394	0.0255	0.0364	0.0758	0.0203	0.0957	0.0013
11	rs74878795	107833681	0.93	0.429746626914861	0.84	0.549223467132668	0.0427094306396109	0.0921800949887954	0.0252	0.0162	0.019	0.0045	0.1676	0.0042	0.004	0.0571	7e-04	0.0917	0.1248	0.0317	0.0026	0.1181	0.0198	0.0051	0.0057	0.0018	7e-04	0.0395	0.0255	0.0363	0.0757	0.0202	0.0958	0.0013
11	rs61906957	107835404	0.93	0.429746626914861	0.84	0.549223467132668	0.0432722320276809	0.0956668466215838	0.0252	0.0162	0.0191	0.0045	0.1676	0.0042	0.004	0.0571	7e-04	0.0917	0.1248	0.0317	0.0026	0.118	0.0198	0.0051	0.0057	0.0018	7e-04	0.0395	0.0255	0.0363	0.0757	0.0202	0.0958	0.0013
11	rs4028250	107841291	0.93	0.429746626914861	0.84	0.549223467132668	0.0679255748179331	0.109188234883191	0.0252	0.0161	0.0191	0.0045	0.1675	0.0042	0.004	0.0571	7e-04	0.0917	0.1247	0.0317	0.0026	0.118	0.0198	0.0051	0.0057	0.0018	7e-04	0.0395	0.0255	0.0363	0.0756	0.0202	0.0958	0.0013
11	rs77885862	107844790	0.93	0.429746626914861	0.84	0.549223467132668	0.0429457858686124	0.18300418311591	0.0246	0.0165	0.0209	0.0047	0.1623	0.0049	0.0036	0.0562	8e-04	0.094	0.1201	0.0325	0.002	0.1202	0.0235	0.0049	0.0057	0.0016	0.001	0.0395	0.0279	0.0371	0.0716	0.0206	0.0972	0.0013
11	rs1847565	107849560	0.92	0.472297109457422	0.83	0.603719568470427	0.0701409463693435	0.193653270935827	0.0244	0.0167	0.0213	0.0048	0.1613	0.005	0.0036	0.056	8e-04	0.0937	0.1194	0.0326	0.0018	0.1206	0.0243	0.0049	0.0058	0.0016	0.001	0.0394	0.0286	0.0372	0.0705	0.0206	0.0979	0.0013
11	rs11603234	107852281	0.92	0.472297109457422	0.83	0.603719568470427	0.0726757427047694	0.196866886639905	0.0244	0.0167	0.0213	0.0048	0.1613	0.0051	0.0036	0.0559	8e-04	0.0937	0.1194	0.0326	0.0018	0.1206	0.0244	0.0048	0.0058	0.0016	0.001	0.0394	0.0287	0.0372	0.0705	0.0206	0.0979	0.0013
11	rs4028262	107870499	0.91	0.517562282080777	0.83	0.603719568470427	0.131315894220381	0.24655537161981	0.024	0.0164	0.0215	0.0048	0.1617	0.0051	0.0034	0.055	7e-04	0.094	0.1192	0.0325	0.0016	0.1211	0.025	0.0045	0.0056	0.0015	0.0012	0.0395	0.0291	0.0372	0.0696	0.0213	0.0985	0.0012
11	rs17616401	107884273	0.91	0.517562282080777	0.83	0.603719568470427	0.147044253811047	0.247003115872989	0.0239	0.0164	0.0215	0.0048	0.1618	0.0051	0.0034	0.0549	7e-04	0.094	0.1195	0.0326	0.0016	0.1212	0.0251	0.0044	0.0056	0.0014	0.0012	0.0395	0.0292	0.0372	0.0692	0.0213	0.0985	0.0011
11	rs117161975	107887810	0.91	0.517562282080777	0.83	0.603719568470427	0.152646440771445	0.254088928301906	0.0239	0.0164	0.0215	0.0048	0.1619	0.0051	0.0034	0.0549	7e-04	0.094	0.1196	0.0326	0.0016	0.1212	0.0251	0.0044	0.0056	0.0014	0.0012	0.0395	0.0292	0.0372	0.0691	0.0214	0.0985	0.0011
11	rs61914361	107904913	0.91	0.517562282080777	0.83	0.603719568470427	0.16464157037202	0.263177223189051	0.0239	0.0164	0.0215	0.0048	0.1619	0.0051	0.0034	0.0548	7e-04	0.094	0.1196	0.0326	0.0016	0.1213	0.0251	0.0044	0.0056	0.0014	0.0012	0.0396	0.0293	0.0372	0.069	0.0214	0.0985	0.0011
11	rs7117111	107917087	0.91	0.517562282080777	0.83	0.603719568470427	0.181859502965903	0.284335629527589	0.0238	0.0164	0.0215	0.0048	0.1619	0.0051	0.0033	0.0548	7e-04	0.094	0.1197	0.0326	0.0016	0.1213	0.0251	0.0044	0.0056	0.0014	0.0012	0.0396	0.0293	0.0372	0.0689	0.0214	0.0986	0.0011
11	rs11212498	107923066	0.91	0.517562282080777	0.83	0.603719568470427	0.192782058890569	0.297292378186107	0.0238	0.0163	0.0215	0.0048	0.162	0.0051	0.0033	0.0549	7e-04	0.094	0.1197	0.0326	0.0016	0.1214	0.025	0.0044	0.0056	0.0014	0.0012	0.0397	0.0294	0.0372	0.0689	0.0215	0.0986	0.0011
11	rs7125285	107925729	0.91	0.517562282080777	0.83	0.603719568470427	0.19431201388791	0.297055244751062	0.0238	0.0163	0.0215	0.0048	0.162	0.0051	0.0033	0.0549	7e-04	0.094	0.1196	0.0326	0.0016	0.1214	0.025	0.0044	0.0056	0.0014	0.0012	0.0397	0.0294	0.0372	0.0689	0.0214	0.0986	0.0011
11	rs10890803	107927153	0.91	0.517562282080777	0.83	0.603719568470427	0.188911927989779	0.291499107875393	0.0238	0.0163	0.0215	0.0048	0.162	0.0051	0.0034	0.0549	7e-04	0.094	0.1197	0.0326	0.0016	0.1214	0.025	0.0044	0.0056	0.0014	0.0012	0.0397	0.0294	0.0372	0.0689	0.0214	0.0986	0.0011
11	rs7104942	107938578	0.91	0.517562282080777	0.82	0.661616834019215	0.1961956177304	0.307782281988098	0.0238	0.0163	0.0215	0.0049	0.1621	0.0051	0.0034	0.055	7e-04	0.0939	0.1197	0.0326	0.0016	0.1214	0.025	0.0043	0.0056	0.0014	0.0012	0.0397	0.0294	0.0371	0.0688	0.0214	0.0985	0.0011
11	rs12365419	107940166	0.91	0.517562282080777	0.82	0.661616834019215	0.198904449745448	0.306824160239112	0.0238	0.0163	0.0215	0.0049	0.1621	0.0051	0.0034	0.0549	7e-04	0.0938	0.1197	0.0326	0.0016	0.1215	0.025	0.0043	0.0056	0.0014	0.0012	0.0398	0.0294	0.0371	0.0688	0.0214	0.0985	0.0011
11	rs72998495	107940546	0.91	0.517562282080777	0.82	0.661616834019215	0.199604423016933	0.30814180745791	0.0238	0.0163	0.0216	0.0049	0.1621	0.0051	0.0034	0.0549	7e-04	0.0938	0.1197	0.0326	0.0016	0.1215	0.025	0.0043	0.0056	0.0014	0.0012	0.0397	0.0294	0.0371	0.0688	0.0214	0.0985	0.0011
11	rs73000508	107947059	0.91	0.517562282080777	0.82	0.661616834019215	0.201595269301332	0.303716441528849	0.0238	0.0163	0.0216	0.0049	0.1621	0.0051	0.0034	0.0549	7e-04	0.0938	0.1197	0.0326	0.0016	0.1215	0.025	0.0043	0.0056	0.0014	0.0012	0.0397	0.0294	0.0371	0.0688	0.0214	0.0986	0.001
11	rs11212509	107956771	0.91	0.517562282080777	0.82	0.661616834019215	0.218949512630447	0.332019946970045	0.0238	0.0163	0.0216	0.0049	0.1623	0.0052	0.0034	0.0549	7e-04	0.0936	0.1198	0.0326	0.0016	0.1216	0.025	0.0043	0.0056	0.0014	0.0012	0.0396	0.0294	0.0372	0.0686	0.0214	0.0988	0.001
11	rs10890809	107957477	0.91	0.517562282080777	0.82	0.661616834019215	0.223694230607785	0.336562607807893	0.0238	0.0163	0.0216	0.0049	0.1623	0.0052	0.0033	0.0549	7e-04	0.0935	0.1197	0.0326	0.0016	0.1217	0.025	0.0043	0.0056	0.0014	0.0012	0.0395	0.0294	0.0372	0.0686	0.0214	0.0989	0.001
11	rs71488291	107965390	0.91	0.517562282080777	0.82	0.661616834019215	0.215845086457604	0.315599880819916	0.0238	0.0163	0.0216	0.0049	0.1623	0.0052	0.0033	0.0549	7e-04	0.0936	0.1197	0.0326	0.0016	0.1217	0.025	0.0043	0.0056	0.0014	0.0012	0.0395	0.0294	0.0372	0.0686	0.0214	0.0989	0.001
11	rs117030500	107977636	0.91	0.517562282080777	0.82	0.661616834019215	0.233609123790209	0.314996462279819	0.0238	0.0162	0.0216	0.0049	0.1624	0.0052	0.0033	0.0549	6e-04	0.0936	0.1198	0.0326	0.0016	0.1217	0.025	0.0042	0.0056	0.0013	0.0012	0.0395	0.0294	0.0372	0.0686	0.0213	0.099	9e-04
11	rs75424466	107997208	0.91	0.517562282080777	0.82	0.661616834019215	0.350816642532741	0.362678977162709	0.0239	0.0157	0.0215	0.0049	0.1627	0.0052	0.0033	0.0551	5e-04	0.0944	0.1199	0.0324	0.0014	0.1213	0.0252	0.0038	0.0057	0.0011	9e-04	0.0393	0.0301	0.0373	0.0686	0.0208	0.0998	8e-04
11	rs117187961	108008243	0.91	0.517562282080777	0.82	0.661616834019215	0.368752040313848	0.355910055144764	0.024	0.0156	0.0215	0.0049	0.1628	0.0052	0.0033	0.0551	5e-04	0.0945	0.1199	0.0323	0.0014	0.1213	0.0252	0.0037	0.0057	0.0011	9e-04	0.0392	0.0301	0.0374	0.0686	0.0207	0.0999	8e-04
11	rs117486562	108012037	0.91	0.517562282080777	0.82	0.661616834019215	0.375014547751223	0.353412297478689	0.024	0.0156	0.0215	0.0049	0.1628	0.0052	0.0033	0.0551	5e-04	0.0945	0.1199	0.0323	0.0014	0.1212	0.0252	0.0037	0.0058	0.001	9e-04	0.0392	0.0301	0.0374	0.0686	0.0207	0.0999	8e-04
11	rs10890819	108014799	0.91	0.517562282080777	0.82	0.661616834019215	0.404795577243635	0.373406602093806	0.024	0.0156	0.0215	0.0049	0.1628	0.0052	0.0033	0.0551	5e-04	0.0946	0.12	0.0323	0.0014	0.1212	0.0252	0.0037	0.0058	0.001	9e-04	0.0392	0.0302	0.0374	0.0686	0.0207	0.1	8e-04
11	rs12361905	108015769	0.91	0.517562282080777	0.82	0.661616834019215	0.409241587031545	0.382944786542925	0.024	0.0156	0.0215	0.0049	0.1629	0.0052	0.0033	0.0552	5e-04	0.0946	0.1199	0.0323	0.0014	0.1212	0.0252	0.0037	0.0058	0.001	9e-04	0.0392	0.0302	0.0373	0.0686	0.0207	0.1	8e-04
11	rs10890821	108022061	0.91	0.517562282080777	0.82	0.661616834019215	0.489248414960898	0.388187290811279	0.0239	0.0156	0.0214	0.0049	0.163	0.0052	0.0033	0.0553	5e-04	0.0946	0.12	0.0321	0.0013	0.1216	0.0254	0.0037	0.0058	9e-04	8e-04	0.0391	0.0303	0.0372	0.0684	0.0207	0.1001	7e-04
11	rs35303872	108032707	0.91	0.517562282080777	0.82	0.661616834019215	0.505538843516846	0.433723478454856	0.0239	0.0156	0.0213	0.005	0.163	0.0052	0.0033	0.0553	5e-04	0.0946	0.1203	0.0321	0.0013	0.1216	0.0254	0.0037	0.0058	9e-04	8e-04	0.0391	0.0303	0.0372	0.0684	0.0207	0.1002	7e-04
11	rs12787445	108034124	0.91	0.517562282080777	0.82	0.661616834019215	0.508713217929139	0.440869379095405	0.0239	0.0156	0.0213	0.005	0.163	0.0052	0.0033	0.0553	5e-04	0.0946	0.1203	0.0321	0.0013	0.1216	0.0254	0.0037	0.0058	9e-04	8e-04	0.0391	0.0303	0.0372	0.0684	0.0207	0.1002	7e-04
11	rs34052882	108040484	0.91	0.517562282080777	0.82	0.661616834019215	0.53484001341116	0.440338985922572	0.0239	0.0156	0.0213	0.005	0.1629	0.0052	0.0033	0.0553	5e-04	0.0946	0.1203	0.0321	0.0013	0.1215	0.0253	0.0036	0.0058	9e-04	0.001	0.0391	0.0303	0.0372	0.0684	0.0207	0.1002	7e-04
11	rs2070661	108043988	0.91	0.517562282080777	0.82	0.661616834019215	0.565189359948219	0.43583752910305	0.0239	0.0156	0.0213	0.0049	0.1628	0.0053	0.0033	0.0553	5e-04	0.0946	0.1203	0.0321	0.0013	0.1215	0.0253	0.0036	0.0058	9e-04	0.0012	0.0391	0.0303	0.0372	0.0684	0.0206	0.1002	7e-04
11	rs4144901	108044091	0.91	0.517562282080777	0.82	0.661616834019215	0.561919038846634	0.430557571848859	0.0239	0.0156	0.0213	0.005	0.1628	0.0053	0.0033	0.0553	4e-04	0.0946	0.1202	0.0321	0.0013	0.1215	0.0254	0.0037	0.0057	9e-04	0.0012	0.0391	0.0303	0.0372	0.0683	0.0206	0.1002	9e-04
11	rs7118967	108057856	0.91	0.517562282080777	0.82	0.661616834019215	0.585744549385786	0.41586638861784	0.0239	0.0156	0.0212	0.0051	0.1629	0.0053	0.0033	0.0552	4e-04	0.0946	0.1201	0.0321	0.0013	0.1215	0.0255	0.0037	0.0058	9e-04	0.0011	0.039	0.0303	0.0372	0.0683	0.0207	0.1002	8e-04
11	rs659584	108061379	0.91	0.517562282080777	0.82	0.661616834019215	0.595362437866369	0.423982003585554	0.0239	0.0156	0.0212	0.0051	0.1629	0.0053	0.0033	0.0552	4e-04	0.0946	0.1201	0.0321	0.0013	0.1215	0.0255	0.0037	0.0058	9e-04	0.0011	0.039	0.0304	0.0372	0.0682	0.0207	0.1002	8e-04
11	rs75092469	108090335	0.91	0.517562282080777	0.82	0.661616834019215	0.598927761892201	0.429371962541054	0.0239	0.0156	0.0212	0.0051	0.1629	0.0053	0.0033	0.0552	4e-04	0.0946	0.1201	0.0321	0.0013	0.1215	0.0255	0.0037	0.0058	9e-04	0.0011	0.039	0.0304	0.0373	0.0682	0.0206	0.1002	8e-04
11	rs4987876	108092637	0.91	0.517562282080777	0.82	0.661616834019215	0.59940846077731	0.430952969911439	0.0239	0.0156	0.0212	0.0051	0.1629	0.0053	0.0033	0.0552	4e-04	0.0946	0.1201	0.0321	0.0013	0.1215	0.0255	0.0037	0.0058	9e-04	0.0011	0.039	0.0304	0.0373	0.0682	0.0206	0.1002	8e-04
11	rs117590923	108095034	0.91	0.517562282080777	0.82	0.661616834019215	0.593856996298122	0.430425794142742	0.0238	0.0156	0.0212	0.0051	0.1629	0.0053	0.0033	0.0552	4e-04	0.0947	0.1201	0.0322	0.0012	0.1215	0.0256	0.0037	0.0058	9e-04	0.0011	0.0391	0.0302	0.0373	0.0682	0.0206	0.1003	8e-04
11	rs117059612	108107914	0.91	0.517562282080777	0.82	0.661616834019215	0.645383760223141	0.450712135089487	0.0237	0.0155	0.0211	0.005	0.1631	0.0052	0.0031	0.0558	4e-04	0.0948	0.1202	0.0321	0.0012	0.1213	0.0257	0.0035	0.0057	9e-04	0.001	0.0391	0.0302	0.0374	0.068	0.0205	0.1007	8e-04
11	rs4987951	108124486	0.91	0.517562282080777	0.82	0.661616834019215	0.648513378880635	0.459002800093993	0.0237	0.0155	0.0211	0.005	0.1631	0.0052	0.0031	0.0558	4e-04	0.0948	0.1203	0.0321	0.0012	0.1213	0.0257	0.0035	0.0057	9e-04	0.001	0.0391	0.0303	0.0374	0.068	0.0205	0.1006	8e-04
11	rs637064	108140909	0.91	0.517562282080777	0.81	0.722979171095748	0.657298496600911	0.472457855483936	0.0237	0.0155	0.0211	0.005	0.1631	0.0051	0.0031	0.0558	4e-04	0.0948	0.1203	0.0322	0.0012	0.1212	0.0258	0.0035	0.0057	8e-04	0.001	0.0392	0.0303	0.0374	0.0681	0.0205	0.1005	7e-04
11	rs1800057	108143456	0.91	0.517562282080777	0.81	0.722979171095748	0.657513436470635	0.470837901721992	0.0237	0.0155	0.0211	0.005	0.1631	0.0051	0.0031	0.0558	4e-04	0.0948	0.1203	0.0322	0.0012	0.1212	0.0258	0.0035	0.0057	8e-04	0.001	0.0392	0.0303	0.0374	0.0681	0.0205	0.1005	7e-04
11	rs3092829	108175394	0.91	0.517562282080777	0.81	0.722979171095748	0.683317349011861	0.496107567559086	0.0237	0.0155	0.0211	0.005	0.163	0.0051	0.0031	0.0558	4e-04	0.0948	0.1203	0.0322	0.0012	0.1213	0.0259	0.0035	0.0057	8e-04	0.001	0.0392	0.0304	0.0375	0.068	0.0204	0.1004	7e-04
11	rs1801516	108175462	0.91	0.517562282080777	0.81	0.722979171095748	0.677568736523047	0.49884484575666	0.0237	0.0155	0.0211	0.005	0.163	0.0051	0.0031	0.0558	4e-04	0.0948	0.1204	0.0322	0.0012	0.1212	0.0259	0.0035	0.0057	8e-04	0.001	0.0392	0.0304	0.0375	0.068	0.0204	0.1003	7e-04
11	rs77826768	108178926	0.91	0.517562282080777	0.81	0.722979171095748	0.683900701904153	0.508455416393232	0.0237	0.0154	0.0211	0.005	0.163	0.0051	0.0031	0.0558	3e-04	0.0948	0.1204	0.0322	0.0012	0.1213	0.0259	0.0035	0.0057	8e-04	9e-04	0.0392	0.0304	0.0375	0.068	0.0205	0.1003	7e-04
11	rs3092992	108195779	0.91	0.517562282080777	0.81	0.722979171095748	0.682734219363973	0.527953486639443	0.0237	0.0154	0.0212	0.005	0.163	0.0051	0.0031	0.0558	3e-04	0.0949	0.1204	0.0323	0.0011	0.1213	0.0258	0.0035	0.0057	8e-04	9e-04	0.0392	0.0304	0.0375	0.0681	0.0205	0.1003	7e-04
11	rs117162326	108200746	0.91	0.517562282080777	0.81	0.722979171095748	0.681568630056834	0.529343296919808	0.0237	0.0154	0.0212	0.005	0.1629	0.0054	0.0031	0.0558	3e-04	0.0949	0.1204	0.0323	0.0011	0.1212	0.0258	0.0035	0.0057	8e-04	9e-04	0.0392	0.0303	0.0375	0.0682	0.0205	0.1003	7e-04
11	rs227061	108205329	0.91	0.517562282080777	0.81	0.722979171095748	0.691064867901262	0.516039058559199	0.0237	0.0154	0.0212	0.005	0.1629	0.0055	0.0031	0.0557	3e-04	0.0949	0.1204	0.0323	0.0011	0.1212	0.0257	0.0035	0.0057	8e-04	9e-04	0.0391	0.0303	0.0375	0.0683	0.0205	0.1003	7e-04
11	rs17092269	108210795	0.91	0.517562282080777	0.81	0.722979171095748	0.690918326435152	0.514105988206345	0.0237	0.0154	0.0212	0.005	0.1629	0.0055	0.0031	0.0557	3e-04	0.0949	0.1204	0.0323	0.0011	0.1212	0.0257	0.0035	0.0057	8e-04	9e-04	0.0391	0.0303	0.0375	0.0683	0.0205	0.1003	7e-04
11	rs17503908	108215397	0.91	0.517562282080777	0.81	0.722979171095748	0.687478605858706	0.516315360707553	0.0237	0.0154	0.0212	0.005	0.1629	0.0055	0.0031	0.0557	3e-04	0.0949	0.1204	0.0323	0.0011	0.1212	0.0257	0.0035	0.0057	8e-04	9e-04	0.0391	0.0303	0.0375	0.0683	0.0205	0.1003	7e-04
11	rs4986839	108224615	0.91	0.517562282080777	0.81	0.722979171095748	0.678222541010709	0.527258924046138	0.0237	0.0154	0.0212	0.005	0.1629	0.0055	0.0031	0.0557	3e-04	0.0949	0.1204	0.0323	0.0011	0.1212	0.0257	0.0036	0.0057	8e-04	9e-04	0.0391	0.0303	0.0375	0.0683	0.0205	0.1003	7e-04
11	rs117916726	108251498	0.91	0.517562282080777	0.81	0.722979171095748	0.672565655416136	0.51493422289676	0.0237	0.0154	0.0212	0.005	0.1628	0.0055	0.0031	0.0557	3e-04	0.0949	0.1204	0.0323	0.0011	0.1211	0.0256	0.0036	0.0057	8e-04	9e-04	0.0391	0.0303	0.0375	0.0683	0.0205	0.1003	6e-04
11	rs72992103	108253700	0.91	0.517562282080777	0.81	0.722979171095748	0.672782833818891	0.516315360707553	0.0237	0.0154	0.0212	0.005	0.1628	0.0055	0.0031	0.0557	3e-04	0.0949	0.1204	0.0323	0.0011	0.1211	0.0256	0.0036	0.0057	8e-04	9e-04	0.0391	0.0303	0.0375	0.0683	0.0205	0.1003	6e-04
11	rs111559044	108254454	0.91	0.517562282080777	0.81	0.722979171095748	0.671190925229675	0.514520063510194	0.0237	0.0154	0.0212	0.005	0.1628	0.0055	0.0031	0.0557	3e-04	0.0949	0.1204	0.0323	0.0011	0.121	0.0256	0.0036	0.0057	8e-04	9e-04	0.0391	0.0303	0.0375	0.0683	0.0205	0.1003	6e-04
11	rs12364538	108273614	0.91	0.517562282080777	0.81	0.722979171095748	0.64716110925199	0.496107567559086	0.0237	0.0154	0.0212	0.0051	0.1627	0.0055	0.0031	0.0557	3e-04	0.095	0.1205	0.0324	0.0011	0.121	0.0254	0.0037	0.0057	8e-04	9e-04	0.0391	0.0303	0.0374	0.0684	0.0206	0.1003	6e-04
11	rs72992132	108277724	0.91	0.517562282080777	0.81	0.722979171095748	0.645881194133818	0.496654715416259	0.0237	0.0154	0.0212	0.0051	0.1627	0.0055	0.0031	0.0557	3e-04	0.095	0.1205	0.0324	0.0011	0.121	0.0254	0.0037	0.0057	8e-04	9e-04	0.0391	0.0303	0.0374	0.0684	0.0206	0.1003	6e-04
11	rs11212617	108283161	0.91	0.517562282080777	0.81	0.722979171095748	0.64233191692198	0.492827923171108	0.0237	0.0154	0.0212	0.0051	0.1626	0.0055	0.0031	0.0557	3e-04	0.095	0.1205	0.0323	0.0011	0.121	0.0254	0.0037	0.0057	8e-04	9e-04	0.0391	0.0303	0.0374	0.0684	0.0206	0.1002	6e-04
11	rs80292023	108286617	0.91	0.517562282080777	0.81	0.722979171095748	0.63780182876529	0.491190192088096	0.0237	0.0154	0.0211	0.0051	0.1626	0.0055	0.0031	0.0558	3e-04	0.095	0.1205	0.0324	0.0011	0.121	0.0254	0.0037	0.0057	8e-04	9e-04	0.0391	0.0303	0.0374	0.0685	0.0206	0.1002	6e-04
11	rs11212621	108291017	0.91	0.517562282080777	0.81	0.722979171095748	0.632863776909044	0.485605192571948	0.0237	0.0154	0.0211	0.0051	0.1626	0.0055	0.0031	0.0559	3e-04	0.095	0.1205	0.0324	0.0011	0.121	0.0254	0.0037	0.0057	8e-04	9e-04	0.0391	0.0303	0.0374	0.0684	0.0206	0.1003	6e-04
11	rs10890839	108306236	0.91	0.517562282080777	0.81	0.722979171095748	0.598515876116627	0.450445358829611	0.0237	0.0154	0.0212	0.0051	0.1625	0.0054	0.0032	0.0559	4e-04	0.095	0.1205	0.0323	0.0012	0.1211	0.0254	0.0037	0.0057	9e-04	0.001	0.039	0.0303	0.0374	0.0684	0.0205	0.1002	7e-04
11	rs72992184	108338339	0.91	0.517562282080777	0.81	0.722979171095748	0.578224205215926	0.437292531573527	0.0237	0.0155	0.0211	0.0052	0.1626	0.0056	0.0032	0.0559	4e-04	0.0948	0.1206	0.0323	0.0012	0.1209	0.0254	0.0038	0.0057	9e-04	9e-04	0.0391	0.0303	0.0375	0.0683	0.0205	0.1001	7e-04
11	rs17618313	108339044	0.91	0.517562282080777	0.81	0.722979171095748	0.578764700028928	0.433327400364691	0.0237	0.0155	0.0211	0.0052	0.1626	0.0056	0.0032	0.0559	4e-04	0.0948	0.1206	0.0323	0.0012	0.1209	0.0254	0.0038	0.0057	9e-04	9e-04	0.0391	0.0303	0.0375	0.0682	0.0205	0.1001	7e-04
11	rs11212661	108346177	0.9	0.565600701999265	0.81	0.722979171095748	0.579102628688642	0.414952784916233	0.0237	0.0156	0.0211	0.0052	0.1625	0.0056	0.0033	0.0559	4e-04	0.0947	0.1206	0.0323	0.0012	0.1209	0.0254	0.0038	0.0057	9e-04	9e-04	0.0391	0.0303	0.0375	0.0682	0.0204	0.1	7e-04
11	rs74911261	108357137	0.91	0.517562282080777	0.81	0.722979171095748	0.53523078553173	0.372773127643343	0.0237	0.0156	0.021	0.0053	0.1626	0.0057	0.0033	0.0559	4e-04	0.0946	0.1208	0.0323	0.0012	0.1208	0.0253	0.0038	0.0058	9e-04	9e-04	0.0389	0.0304	0.0376	0.068	0.0203	0.0998	7e-04
11	rs76778918	108357487	0.91	0.517562282080777	0.81	0.722979171095748	0.535035382573639	0.362301975511484	0.0237	0.0156	0.021	0.0053	0.1626	0.0057	0.0033	0.0559	4e-04	0.0946	0.1208	0.0323	0.0012	0.1208	0.0253	0.0038	0.0058	9e-04	9e-04	0.0389	0.0304	0.0376	0.068	0.0203	0.0998	7e-04
11	rs4754317	108359161	0.91	0.517562282080777	0.81	0.722979171095748	0.53484001341116	0.348680468442254	0.0237	0.0156	0.021	0.0053	0.1626	0.0057	0.0033	0.0559	4e-04	0.0946	0.1208	0.0323	0.0012	0.1208	0.0253	0.0038	0.0058	9e-04	9e-04	0.0389	0.0304	0.0376	0.068	0.0203	0.0998	7e-04
11	rs56393920	108368145	0.91	0.517562282080777	0.8	0.78786632127418	0.609682670113442	0.335947685820049	0.0238	0.0155	0.0208	0.0057	0.1634	0.0056	0.0035	0.0558	6e-04	0.0947	0.1213	0.032	0.0013	0.1209	0.0251	0.0036	0.0057	9e-04	9e-04	0.038	0.0312	0.0379	0.0676	0.02	0.099	9e-04
11	rs11212681	108370084	0.91	0.517562282080777	0.8	0.78786632127418	0.646592116010385	0.314031705047368	0.0238	0.0155	0.0205	0.0059	0.1643	0.0057	0.0036	0.0561	6e-04	0.0946	0.1212	0.032	0.0013	0.1204	0.0253	0.0036	0.0058	8e-04	9e-04	0.0374	0.0314	0.0381	0.0677	0.0199	0.0985	9e-04
11	rs117627166	108376223	0.91	0.517562282080777	0.82	0.661616834019215	0.668878453989607	0.249807351088719	0.0238	0.0157	0.0201	0.0062	0.1655	0.0058	0.0038	0.0567	7e-04	0.0949	0.1208	0.0319	0.0013	0.1198	0.0252	0.0037	0.0058	8e-04	8e-04	0.0362	0.0318	0.0378	0.0679	0.0197	0.098	9e-04
11	rs17618877	108379874	0.91	0.517562282080777	0.81	0.722979171095748	0.70268548555137	0.267643825487871	0.0238	0.0157	0.0201	0.0062	0.1656	0.0058	0.0038	0.0567	7e-04	0.0949	0.1209	0.032	0.0013	0.1197	0.0252	0.0037	0.0058	8e-04	8e-04	0.0362	0.0318	0.0378	0.0679	0.0197	0.098	9e-04
11	rs56194394	108380312	0.91	0.517562282080777	0.81	0.722979171095748	0.706158919654905	0.265693967193314	0.0238	0.0157	0.0201	0.0062	0.1656	0.0058	0.0038	0.0567	7e-04	0.0949	0.1209	0.032	0.0013	0.1197	0.0252	0.0037	0.0058	8e-04	8e-04	0.0362	0.0318	0.0378	0.0679	0.0197	0.098	9e-04
11	rs2640779	108381247	0.91	0.517562282080777	0.82	0.661616834019215	0.716178136502307	0.282348958124428	0.0238	0.0157	0.0201	0.0062	0.1656	0.0058	0.0038	0.0567	7e-04	0.0949	0.1209	0.032	0.0013	0.1197	0.0252	0.0037	0.0058	8e-04	8e-04	0.0362	0.0318	0.0378	0.0679	0.0197	0.098	9e-04
11	rs79942405	108381644	0.91	0.517562282080777	0.82	0.661616834019215	0.713574542278262	0.278504683205491	0.0238	0.0157	0.0201	0.0062	0.1656	0.0058	0.0038	0.0567	7e-04	0.0949	0.1209	0.032	0.0013	0.1197	0.0252	0.0037	0.0058	8e-04	8e-04	0.0362	0.0318	0.0378	0.0679	0.0197	0.098	9e-04
11	rs877474	108382303	0.91	0.517562282080777	0.82	0.661616834019215	0.711049368027386	0.274908181287383	0.0238	0.0157	0.0201	0.0062	0.1656	0.0058	0.0038	0.0567	7e-04	0.0949	0.1209	0.032	0.0013	0.1197	0.0252	0.0037	0.0058	8e-04	8e-04	0.0362	0.0318	0.0378	0.0679	0.0197	0.098	9e-04
11	rs76626971	108384021	0.91	0.517562282080777	0.82	0.661616834019215	0.710900952202436	0.27827221714085	0.0238	0.0157	0.0201	0.0062	0.1656	0.0058	0.0038	0.0567	7e-04	0.095	0.1209	0.032	0.0013	0.1197	0.0252	0.0037	0.0058	8e-04	8e-04	0.0362	0.0318	0.0378	0.068	0.0197	0.0979	9e-04
11	rs2846412	108384207	0.91	0.517562282080777	0.82	0.661616834019215	0.71142046780927	0.285389118141479	0.0238	0.0157	0.0201	0.0062	0.1655	0.0058	0.0039	0.0567	7e-04	0.095	0.1209	0.032	0.0013	0.1196	0.0253	0.0037	0.0058	8e-04	8e-04	0.0362	0.0318	0.0378	0.068	0.0198	0.0979	9e-04
11	rs12146448	108384661	0.91	0.517562282080777	0.82	0.661616834019215	0.702759308978587	0.272595519357223	0.0238	0.0157	0.0201	0.0062	0.1655	0.0058	0.0039	0.0567	7e-04	0.095	0.1209	0.032	0.0013	0.1196	0.0253	0.0037	0.0058	8e-04	8e-04	0.0362	0.0318	0.0378	0.0679	0.0198	0.0979	9e-04
11	rs11212684	108385251	0.91	0.517562282080777	0.82	0.661616834019215	0.694512591639488	0.271095530975335	0.0238	0.0157	0.0201	0.0062	0.1655	0.0058	0.0039	0.0567	7e-04	0.095	0.1209	0.032	0.0013	0.1196	0.0252	0.0037	0.0058	8e-04	8e-04	0.0362	0.0318	0.0378	0.0679	0.0198	0.0979	9e-04
11	rs2640784	108409442	0.91	0.517562282080777	0.82	0.661616834019215	0.666281223991845	0.25307279466191	0.0239	0.0155	0.0202	0.0063	0.1654	0.0059	0.0039	0.0571	8e-04	0.0952	0.1212	0.032	0.0013	0.1186	0.0253	0.0039	0.0059	8e-04	7e-04	0.0359	0.0321	0.0375	0.0681	0.0199	0.0974	9e-04
11	rs2640785	108409784	0.91	0.517562282080777	0.82	0.661616834019215	0.665128362490576	0.252508831443636	0.0239	0.0155	0.0202	0.0064	0.1654	0.0059	0.004	0.0571	8e-04	0.0953	0.1212	0.032	0.0013	0.1183	0.0252	0.004	0.0059	8e-04	7e-04	0.0358	0.0321	0.0375	0.0681	0.02	0.0973	9e-04
11	rs12804124	108412369	0.91	0.517562282080777	0.82	0.661616834019215	0.654078216223848	0.24902115352477	0.0239	0.0154	0.0202	0.0064	0.1654	0.0059	0.004	0.0572	8e-04	0.0953	0.1212	0.032	0.0013	0.1183	0.0252	0.004	0.006	8e-04	7e-04	0.0358	0.0322	0.0375	0.0681	0.02	0.0973	9e-04
11	rs10890858	108413853	0.91	0.517562282080777	0.82	0.661616834019215	0.654435671487758	0.243874340919409	0.0239	0.0154	0.0202	0.0064	0.1653	0.0059	0.004	0.0572	8e-04	0.0953	0.1211	0.032	0.0014	0.1182	0.0252	0.004	0.006	8e-04	7e-04	0.0358	0.0322	0.0375	0.0682	0.02	0.0973	9e-04
11	rs4278482	108422389	0.91	0.517562282080777	0.82	0.661616834019215	0.676842619410896	0.230610959567407	0.0239	0.0154	0.0203	0.0065	0.1652	0.006	0.004	0.0573	8e-04	0.0952	0.1211	0.0321	0.0013	0.1179	0.0252	0.004	0.006	8e-04	7e-04	0.0358	0.0322	0.0375	0.0683	0.02	0.0971	9e-04
11	rs11212707	108430237	0.91	0.517562282080777	0.82	0.661616834019215	0.681932780731676	0.209685103519305	0.024	0.0154	0.0203	0.0066	0.1653	0.0061	0.0041	0.0573	8e-04	0.0952	0.121	0.0321	0.0013	0.1173	0.0252	0.004	0.0061	8e-04	7e-04	0.0357	0.0322	0.0375	0.0684	0.02	0.0971	9e-04
11	rs75738327	108434734	0.91	0.517562282080777	0.82	0.661616834019215	0.640560614240911	0.182497408189411	0.024	0.0154	0.0203	0.0067	0.1653	0.0062	0.0041	0.0574	8e-04	0.0952	0.1208	0.0321	0.0013	0.1171	0.0251	0.0041	0.0061	8e-04	7e-04	0.0356	0.0322	0.0374	0.0684	0.02	0.097	9e-04
11	rs73550531	108439892	0.92	0.472297109457422	0.82	0.661616834019215	0.761613630466662	0.287969307323229	0.0242	0.0155	0.0206	0.0074	0.1653	0.0074	0.0046	0.0587	0.0012	0.0957	0.1204	0.0324	0.0013	0.1156	0.0246	0.0048	0.0065	0.0011	8e-04	0.034	0.0329	0.0369	0.067	0.0201	0.0953	0.001
11	rs57968532	108440430	0.92	0.472297109457422	0.82	0.661616834019215	0.70482776728629	0.239537666036898	0.0243	0.0155	0.0206	0.0074	0.1654	0.0076	0.0047	0.0588	9e-04	0.0959	0.1202	0.0325	0.0013	0.1153	0.0244	0.0049	0.0067	0.0012	9e-04	0.0337	0.0331	0.0367	0.0669	0.0201	0.0951	0.001
11	rs17693972	108441983	0.92	0.472297109457422	0.82	0.661616834019215	0.620176723462875	0.220282308031626	0.0244	0.0155	0.0207	0.0073	0.1657	0.0078	0.0047	0.059	0.001	0.096	0.12	0.0326	0.0013	0.1149	0.0243	0.005	0.0068	0.0013	9e-04	0.0338	0.0332	0.0364	0.0666	0.0202	0.0947	0.001
11	rs2640749	108445536	0.92	0.472297109457422	0.82	0.661616834019215	0.673869199113757	0.223093750891437	0.0245	0.0155	0.0207	0.0074	0.1658	0.0079	0.0048	0.0591	0.001	0.096	0.12	0.0327	0.0013	0.1146	0.0243	0.0051	0.0069	0.0013	9e-04	0.0338	0.0333	0.0364	0.0664	0.0202	0.0945	0.001
11	rs55732976	108457675	0.92	0.472297109457422	0.82	0.661616834019215	0.780609407830763	0.231268441210747	0.0245	0.0157	0.0207	0.0075	0.1658	0.0081	0.0048	0.0595	0.001	0.0959	0.12	0.0328	0.0014	0.1147	0.0241	0.005	0.0069	0.0013	9e-04	0.0337	0.0335	0.0364	0.0663	0.0201	0.0941	0.001
11	rs962757	108460680	0.92	0.472297109457422	0.81	0.722979171095748	0.788513154285289	0.22179471331905	0.0245	0.0157	0.0206	0.0074	0.1659	0.0081	0.0048	0.0595	9e-04	0.096	0.1201	0.0328	0.0013	0.1146	0.024	0.0049	0.0069	0.0013	9e-04	0.0336	0.0335	0.0364	0.0663	0.0201	0.0942	9e-04
11	rs10890867	108460772	0.92	0.472297109457422	0.82	0.661616834019215	0.789989235548304	0.223744197961251	0.0245	0.0157	0.0206	0.0074	0.1659	0.0081	0.0048	0.0595	9e-04	0.096	0.1201	0.0328	0.0013	0.1146	0.024	0.0049	0.0069	0.0013	9e-04	0.0336	0.0335	0.0364	0.0663	0.0201	0.0942	9e-04
11	rs2640738	108464209	0.92	0.472297109457422	0.82	0.661616834019215	0.780841377428732	0.211918564804875	0.0245	0.0157	0.0206	0.0075	0.1658	0.0082	0.0049	0.0596	9e-04	0.096	0.1201	0.0328	0.0013	0.1146	0.024	0.005	0.0069	0.0013	0.001	0.0336	0.0334	0.0364	0.0662	0.0202	0.0942	9e-04
11	rs9666351	108468768	0.92	0.472297109457422	0.82	0.661616834019215	0.77412643080001	0.192104727748342	0.0246	0.0157	0.0206	0.0075	0.1657	0.0083	0.0049	0.0594	9e-04	0.096	0.1201	0.0328	0.0013	0.1146	0.0239	0.005	0.0069	0.0013	0.001	0.0336	0.0333	0.0364	0.0661	0.0202	0.0942	9e-04
11	rs34713876	108471875	0.92	0.472297109457422	0.82	0.661616834019215	0.759931608273476	0.181586430193499	0.0248	0.0157	0.0206	0.0075	0.1656	0.0083	0.0049	0.0594	9e-04	0.096	0.1201	0.0328	0.0013	0.1147	0.0239	0.005	0.007	0.0013	0.001	0.0335	0.0333	0.0364	0.0661	0.0202	0.0941	9e-04
11	rs7128600	108482248	0.92	0.472297109457422	0.82	0.661616834019215	0.77543656319176	0.200307363625647	0.0248	0.0157	0.0206	0.0075	0.1657	0.0083	0.0049	0.0593	9e-04	0.0959	0.1203	0.0328	0.0013	0.1147	0.0238	0.0051	0.007	0.0012	0.001	0.0334	0.0333	0.0364	0.066	0.0203	0.094	9e-04
11	rs17621794	108483018	0.92	0.472297109457422	0.82	0.661616834019215	0.76989437964037	0.200725750430196	0.0248	0.0157	0.0206	0.0075	0.1657	0.0083	0.0049	0.0593	9e-04	0.0959	0.1203	0.0328	0.0013	0.1148	0.0238	0.0051	0.007	0.0012	0.001	0.0334	0.0332	0.0364	0.066	0.0203	0.094	9e-04
11	rs7125479	108485402	0.92	0.472297109457422	0.82	0.661616834019215	0.782543402629903	0.19863675037244	0.0248	0.0158	0.0206	0.0075	0.1657	0.0083	0.0049	0.0594	9e-04	0.0958	0.1205	0.0328	0.0012	0.1148	0.0238	0.0051	0.007	0.0012	0.001	0.0334	0.0332	0.0363	0.066	0.0202	0.094	9e-04
11	rs12292688	108487317	0.92	0.472297109457422	0.82	0.661616834019215	0.743428112864715	0.175253740160843	0.0248	0.0157	0.0206	0.0075	0.1657	0.0083	0.0049	0.0595	9e-04	0.0955	0.1204	0.0327	0.0012	0.1148	0.0238	0.0052	0.007	0.0012	0.001	0.0334	0.0332	0.0363	0.0659	0.0202	0.0941	9e-04
11	rs55833518	108487622	0.92	0.472297109457422	0.82	0.661616834019215	0.741083463334352	0.174654689430168	0.0248	0.0157	0.0206	0.0075	0.1657	0.0083	0.0049	0.0596	9e-04	0.0955	0.1203	0.0327	0.0012	0.1148	0.0238	0.0052	0.007	0.0012	0.001	0.0334	0.0332	0.0363	0.0659	0.0202	0.0941	9e-04
11	rs7937637	108495448	0.93	0.429746626914861	0.82	0.661616834019215	0.675971740794444	0.176453972397721	0.0248	0.0158	0.0206	0.0075	0.1659	0.0084	0.005	0.0597	9e-04	0.0957	0.1203	0.0325	0.0013	0.1146	0.0236	0.0053	0.0071	0.0012	0.0011	0.0331	0.0332	0.0363	0.0659	0.0201	0.094	9e-04
11	rs12293453	108496357	0.93	0.429746626914861	0.82	0.661616834019215	0.556068151677281	0.234124505675388	0.0248	0.0159	0.0208	0.0073	0.1664	0.0086	0.0051	0.06	9e-04	0.0964	0.1202	0.0321	0.0013	0.1141	0.0232	0.0057	0.0074	0.0012	0.0011	0.0324	0.0332	0.0363	0.0661	0.0201	0.0937	9e-04
11	rs1813558	108498352	0.94	0.389848785336034	0.82	0.661616834019215	0.380779400656818	0.275487288011434	0.0249	0.0167	0.0213	0.0067	0.1672	0.009	0.0053	0.0612	9e-04	0.0981	0.1193	0.0312	0.0013	0.1124	0.0225	0.0064	0.0081	0.001	0.0011	0.0306	0.0325	0.0364	0.0663	0.02	0.0938	9e-04
11	rs4754336	108502718	0.94	0.389848785336034	0.82	0.661616834019215	0.366100023966943	0.246891155610143	0.0249	0.017	0.0214	0.0064	0.1674	0.0091	0.0054	0.0617	8e-04	0.0987	0.1189	0.0308	0.0013	0.1117	0.0223	0.0067	0.0085	0.0012	0.0012	0.0299	0.0322	0.0364	0.0663	0.02	0.0938	9e-04
11	rs7927215	108510561	0.94	0.389848785336034	0.82	0.661616834019215	0.374358556171456	0.275255600239496	0.0249	0.017	0.0214	0.0064	0.1674	0.0091	0.0054	0.0617	8e-04	0.0988	0.1188	0.0308	0.0014	0.1118	0.0223	0.0068	0.0085	0.0012	0.0012	0.0298	0.0322	0.0364	0.0663	0.02	0.0938	9e-04
11	rs2640767	108518303	0.94	0.389848785336034	0.82	0.661616834019215	0.3989054725111	0.338902285951402	0.0249	0.017	0.0215	0.0064	0.1674	0.0092	0.0054	0.0618	8e-04	0.0989	0.1188	0.0308	0.0013	0.1118	0.0223	0.0068	0.0085	0.0012	0.0012	0.0298	0.0321	0.0364	0.0663	0.0201	0.0938	9e-04
11	rs34487386	108519186	0.94	0.389848785336034	0.82	0.661616834019215	0.394572507354031	0.331407455090341	0.0249	0.017	0.0215	0.0064	0.1675	0.0092	0.0054	0.0617	8e-04	0.0989	0.1188	0.0308	0.0013	0.1118	0.0223	0.0068	0.0085	0.0012	0.0012	0.0297	0.0321	0.0363	0.0663	0.0201	0.0938	9e-04
11	rs2640770	108525801	0.94	0.389848785336034	0.82	0.661616834019215	0.400430464731134	0.344338462261665	0.025	0.0171	0.0214	0.0064	0.1676	0.0092	0.0054	0.0619	8e-04	0.0992	0.1184	0.0307	0.0013	0.1119	0.0222	0.0069	0.0086	0.0012	0.0012	0.0296	0.0319	0.0364	0.0663	0.02	0.0937	9e-04
11	rs117368503	108529341	0.94	0.389848785336034	0.82	0.661616834019215	0.394628626817171	0.342235157200244	0.025	0.0173	0.0213	0.0062	0.1678	0.0092	0.0054	0.0621	8e-04	0.0996	0.1181	0.0304	0.0013	0.1123	0.0223	0.007	0.0086	0.0011	0.0011	0.0295	0.0318	0.0362	0.0664	0.0198	0.0937	9e-04
11	rs75914043	108533285	0.94	0.389848785336034	0.82	0.661616834019215	0.401788469363974	0.253637154796602	0.025	0.0177	0.0212	0.0059	0.1686	0.0092	0.0053	0.0626	6e-04	0.1007	0.1172	0.0299	0.0013	0.1133	0.0222	0.0073	0.0085	0.0011	0.0011	0.0293	0.0314	0.0354	0.0668	0.0193	0.0934	8e-04
11	rs117837389	108536300	0.94	0.389848785336034	0.82	0.661616834019215	0.402298316719142	0.204504360313567	0.025	0.0178	0.0212	0.0058	0.1687	0.0092	0.0053	0.0627	6e-04	0.1009	0.117	0.0298	0.0013	0.1135	0.0221	0.0073	0.0085	0.0011	0.0011	0.0292	0.0313	0.0351	0.0668	0.0193	0.0933	8e-04
11	rs73001756	108539446	0.94	0.389848785336034	0.82	0.661616834019215	0.402751787008229	0.207353721949946	0.025	0.0178	0.0212	0.0058	0.1687	0.0092	0.0053	0.0627	6e-04	0.1009	0.117	0.0298	0.0013	0.1135	0.0221	0.0073	0.0085	0.0011	0.0011	0.0292	0.0313	0.0351	0.0668	0.0193	0.0933	8e-04
11	rs74390080	108541792	0.94	0.389848785336034	0.82	0.661616834019215	0.403035336218938	0.210428719324643	0.025	0.0178	0.0212	0.0058	0.1687	0.0092	0.0053	0.0627	6e-04	0.1009	0.117	0.0298	0.0013	0.1135	0.0221	0.0073	0.0085	0.0011	0.0011	0.0292	0.0312	0.0351	0.0668	0.0193	0.0933	8e-04
11	rs116904929	108548429	0.94	0.389848785336034	0.83	0.603719568470427	0.404000152943398	0.220174408763185	0.025	0.0178	0.0212	0.0058	0.1687	0.0092	0.0053	0.0628	6e-04	0.1009	0.117	0.0298	0.0013	0.1135	0.0221	0.0073	0.0086	0.0011	0.0011	0.0292	0.0312	0.0351	0.0668	0.0193	0.0933	8e-04
11	rs71489912	108559553	0.94	0.389848785336034	0.83	0.603719568470427	0.408213425007163	0.263177223189051	0.025	0.0178	0.0212	0.0058	0.1687	0.0092	0.0053	0.0629	6e-04	0.1009	0.117	0.0298	0.0013	0.1135	0.0221	0.0074	0.0086	0.0011	0.0011	0.0293	0.0312	0.0351	0.0668	0.0193	0.0933	8e-04
11	rs34610500	108569139	0.94	0.389848785336034	0.83	0.603719568470427	0.408099264731224	0.269252913958168	0.025	0.0178	0.0212	0.0058	0.1688	0.0092	0.0053	0.0629	6e-04	0.1009	0.117	0.0298	0.0013	0.1135	0.0221	0.0074	0.0086	0.0011	0.0011	0.0293	0.0312	0.0351	0.0668	0.0193	0.0933	8e-04
11	rs73007435	108601047	0.94	0.389848785336034	0.83	0.603719568470427	0.407357612806489	0.28832169885623	0.025	0.0178	0.0212	0.0058	0.1688	0.0092	0.0053	0.063	6e-04	0.1009	0.1169	0.0298	0.0014	0.1135	0.022	0.0074	0.0086	0.0011	0.0011	0.0292	0.0312	0.0351	0.0669	0.0194	0.0933	9e-04
11	rs61914038	108618812	0.94	0.389848785336034	0.82	0.661616834019215	0.40741463895955	0.290085620434842	0.025	0.0178	0.0212	0.0058	0.1687	0.0092	0.0053	0.063	6e-04	0.1009	0.1169	0.0298	0.0014	0.1135	0.022	0.0074	0.0086	0.0011	0.0011	0.0292	0.0312	0.0351	0.0669	0.0194	0.0933	9e-04
11	rs61914040	108631472	0.94	0.389848785336034	0.82	0.661616834019215	0.406958541732141	0.292914676860687	0.025	0.0178	0.0212	0.0057	0.1687	0.0092	0.0053	0.063	6e-04	0.1009	0.1169	0.0298	0.0014	0.1136	0.0219	0.0074	0.0086	0.0011	0.0011	0.0292	0.0312	0.0351	0.0669	0.0194	0.0933	9e-04
11	rs2726888	108637788	0.94	0.389848785336034	0.82	0.661616834019215	0.407699829716174	0.290321056829815	0.025	0.0178	0.0212	0.0057	0.1686	0.0092	0.0053	0.063	6e-04	0.101	0.1168	0.0298	0.0014	0.1135	0.0218	0.0074	0.0086	0.0011	0.0011	0.0292	0.0312	0.0351	0.0668	0.0195	0.0933	9e-04
11	rs1462787	108637862	0.94	0.389848785336034	0.83	0.603719568470427	0.407699829716174	0.289497283324238	0.025	0.0178	0.0212	0.0057	0.1686	0.0092	0.0053	0.063	6e-04	0.101	0.1168	0.0298	0.0014	0.1135	0.0218	0.0074	0.0086	0.0011	0.0011	0.0292	0.0312	0.0351	0.0668	0.0195	0.0933	9e-04
11	rs117379239	108662808	0.94	0.389848785336034	0.83	0.603719568470427	0.40354597729085	0.259075095769488	0.0249	0.0178	0.0213	0.0057	0.1686	0.0092	0.0053	0.063	6e-04	0.101	0.1168	0.0297	0.0014	0.1136	0.0218	0.0074	0.0086	0.0011	0.0011	0.0292	0.0312	0.0351	0.0669	0.0195	0.0934	9e-04
11	rs73009351	108670619	0.94	0.389848785336034	0.83	0.603719568470427	0.405364218026426	0.241202673904836	0.0249	0.0178	0.0213	0.0057	0.1687	0.0091	0.0053	0.063	6e-04	0.101	0.1166	0.0297	0.0014	0.1137	0.0217	0.0074	0.0086	0.0011	0.0011	0.0292	0.0312	0.0351	0.0669	0.0195	0.0935	9e-04
11	rs34451436	108671888	0.94	0.389848785336034	0.83	0.603719568470427	0.407642783566371	0.241424953590957	0.0249	0.0178	0.0213	0.0057	0.1687	0.0091	0.0053	0.063	6e-04	0.101	0.1166	0.0297	0.0014	0.1137	0.0217	0.0074	0.0086	0.0011	0.0011	0.0292	0.0312	0.0351	0.0669	0.0195	0.0935	9e-04
11	rs74510903	108697131	0.94	0.389848785336034	0.83	0.603719568470427	0.400317401994521	0.233354452593008	0.0247	0.0178	0.0213	0.0058	0.1687	0.0091	0.0053	0.0629	6e-04	0.1009	0.1163	0.0297	0.0015	0.1138	0.0217	0.0075	0.0086	0.0012	0.0012	0.0292	0.0311	0.0351	0.067	0.0195	0.0935	9e-04
11	rs79573524	108711110	0.94	0.389848785336034	0.83	0.603719568470427	0.397608714106661	0.268447995414765	0.0246	0.0178	0.0214	0.0058	0.1688	0.0091	0.0053	0.0629	6e-04	0.1009	0.1162	0.0297	0.0016	0.1139	0.0217	0.0075	0.0087	0.0012	0.0012	0.0292	0.0311	0.0351	0.0671	0.0195	0.0936	0.001
11	rs73009378	108711680	0.94	0.389848785336034	0.83	0.603719568470427	0.398679796670377	0.273751096270403	0.0246	0.0178	0.0214	0.0058	0.1688	0.0091	0.0053	0.0629	6e-04	0.1009	0.1162	0.0297	0.0016	0.1139	0.0217	0.0075	0.0087	0.0012	0.0012	0.0292	0.0311	0.0351	0.0671	0.0195	0.0935	0.001
11	rs2514119	108717748	0.94	0.389848785336034	0.83	0.603719568470427	0.400600088932927	0.289026875031552	0.0246	0.0178	0.0214	0.0058	0.1688	0.0091	0.0053	0.0629	6e-04	0.1009	0.1162	0.0297	0.0016	0.1139	0.0217	0.0075	0.0087	0.0012	0.0012	0.0292	0.0311	0.0351	0.0671	0.0194	0.0936	0.001
11	rs2553755	108723102	0.94	0.389848785336034	0.83	0.603719568470427	0.411359096476159	0.277459056015846	0.0246	0.0178	0.0213	0.0058	0.1688	0.0091	0.0053	0.063	6e-04	0.1008	0.1162	0.0296	0.0016	0.1139	0.0217	0.0075	0.0087	0.0012	0.0012	0.0292	0.0311	0.0351	0.0671	0.0194	0.0936	0.001
11	rs117478779	108741560	0.94	0.389848785336034	0.83	0.603719568470427	0.407813934012731	0.235667061808882	0.0246	0.0178	0.0214	0.0058	0.1688	0.0091	0.0052	0.063	7e-04	0.1006	0.1162	0.0296	0.0016	0.1138	0.0217	0.0075	0.0087	0.0012	0.0012	0.0292	0.0311	0.0351	0.0671	0.0193	0.0935	0.001
11	rs117996717	108745546	0.94	0.389848785336034	0.83	0.603719568470427	0.407699829716174	0.237323412800166	0.0246	0.0178	0.0214	0.0058	0.1688	0.0091	0.0052	0.063	7e-04	0.1006	0.1162	0.0296	0.0016	0.1138	0.0217	0.0075	0.0087	0.0012	0.0012	0.0292	0.0311	0.0351	0.0671	0.0193	0.0935	0.001
11	rs77097202	108745926	0.94	0.389848785336034	0.83	0.603719568470427	0.407699829716174	0.237323412800166	0.0246	0.0178	0.0214	0.0058	0.1688	0.0091	0.0052	0.063	7e-04	0.1006	0.1162	0.0296	0.0016	0.1138	0.0217	0.0075	0.0087	0.0012	0.0012	0.0292	0.0311	0.0351	0.0671	0.0193	0.0935	0.001
11	rs4754359	108759755	0.94	0.389848785336034	0.83	0.603719568470427	0.404340952942715	0.224612420923596	0.0245	0.0178	0.0214	0.0059	0.1689	0.0091	0.0052	0.063	7e-04	0.1005	0.1161	0.0296	0.0017	0.1137	0.0217	0.0075	0.0088	0.0012	0.0013	0.0292	0.0311	0.0351	0.0671	0.0193	0.0935	0.001
11	rs61912814	108802585	0.94	0.389848785336034	0.84	0.549223467132668	0.394123696527258	0.236549984969912	0.0243	0.0178	0.0213	0.0059	0.1688	0.0091	0.0052	0.063	7e-04	0.1006	0.116	0.0295	0.0017	0.1136	0.0218	0.0076	0.0088	0.0013	0.0013	0.0293	0.031	0.0352	0.0669	0.0194	0.0936	0.0011
11	rs79504064	108814206	0.94	0.389848785336034	0.84	0.549223467132668	0.389482494713887	0.258847792122691	0.0242	0.0178	0.0213	0.0059	0.1688	0.0091	0.0052	0.063	7e-04	0.1006	0.116	0.0295	0.0017	0.1136	0.0218	0.0076	0.0089	0.0013	0.0013	0.0293	0.031	0.0353	0.0668	0.0194	0.0936	0.0011
11	rs116966097	108818790	0.94	0.389848785336034	0.84	0.549223467132668	0.376383074999986	0.269943438854539	0.024	0.0177	0.0213	0.006	0.1686	0.0092	0.0052	0.063	8e-04	0.1006	0.116	0.0295	0.0018	0.1134	0.0219	0.0077	0.0089	0.0013	0.0013	0.0294	0.031	0.0354	0.0667	0.0195	0.0937	0.0011
11	rs10789696	108819045	0.94	0.389848785336034	0.84	0.549223467132668	0.375835359609406	0.283517072647608	0.024	0.0177	0.0213	0.006	0.1686	0.0092	0.0052	0.063	8e-04	0.1007	0.116	0.0295	0.0018	0.1134	0.0219	0.0077	0.0089	0.0013	0.0013	0.0294	0.031	0.0354	0.0667	0.0195	0.0937	0.0011
11	rs117070469	108821443	0.94	0.389848785336034	0.84	0.549223467132668	0.375178637031381	0.225481738887739	0.024	0.0177	0.0213	0.006	0.1686	0.0092	0.0052	0.0629	8e-04	0.1007	0.116	0.0295	0.0018	0.1134	0.0219	0.0078	0.0089	0.0014	0.0013	0.0294	0.0309	0.0355	0.0666	0.0195	0.0937	0.0011
11	rs75448242	108822911	0.95	0.352537935866182	0.84	0.549223467132668	0.299692001885165	0.267414200360068	0.0237	0.0176	0.021	0.0061	0.1683	0.0091	0.0054	0.0627	0.001	0.101	0.1157	0.0294	0.002	0.1134	0.0221	0.0083	0.0091	0.0017	0.0014	0.029	0.0307	0.0361	0.0657	0.0193	0.0938	0.0013
11	rs11212826	108824752	0.95	0.352537935866182	0.84	0.549223467132668	0.439500417347319	0.332019946970045	0.0231	0.0171	0.0209	0.0064	0.1674	0.0096	0.006	0.0619	0.0014	0.102	0.1148	0.0292	0.0026	0.113	0.0223	0.0097	0.0099	0.0025	0.0017	0.0278	0.0299	0.0377	0.0632	0.0188	0.0943	0.0016
11	rs11212828	108826776	0.96	0.3177447436144	0.84	0.549223467132668	0.493688577257111	0.27236458532069	0.0228	0.0168	0.0203	0.0063	0.1673	0.0095	0.0061	0.0617	0.0015	0.1034	0.1149	0.029	0.0027	0.1139	0.0215	0.0101	0.01	0.0027	0.0017	0.0276	0.0295	0.0382	0.0624	0.0195	0.0938	0.0016
11	rs1126193	108838910	0.96	0.3177447436144	0.84	0.549223467132668	0.528411812015306	0.264205897450998	0.0228	0.0167	0.0201	0.0062	0.1671	0.0095	0.0061	0.0616	0.0015	0.104	0.1149	0.029	0.0026	0.1142	0.0213	0.0102	0.01	0.0028	0.0017	0.0275	0.0294	0.0385	0.0621	0.0196	0.0937	0.0016
11	rs78025596	108844460	0.96	0.3177447436144	0.84	0.549223467132668	0.54484686117325	0.267184636499526	0.0227	0.0167	0.0201	0.0062	0.1673	0.0094	0.0061	0.0613	0.0015	0.1041	0.1148	0.0289	0.0026	0.1143	0.0214	0.0103	0.01	0.0028	0.0017	0.0275	0.0294	0.0387	0.062	0.0196	0.0937	0.0016
11	rs7939143	108844754	0.96	0.3177447436144	0.84	0.549223467132668	0.543533797318153	0.273519860103725	0.0227	0.0167	0.0201	0.0062	0.1673	0.0094	0.0061	0.0613	0.0015	0.1041	0.1149	0.029	0.0026	0.1143	0.0214	0.0103	0.01	0.0028	0.0017	0.0275	0.0294	0.0387	0.062	0.0197	0.0935	0.0016
11	rs6589040	108846490	0.96	0.3177447436144	0.84	0.549223467132668	0.54150150447336	0.273404264652528	0.0227	0.0167	0.0201	0.0062	0.1672	0.0094	0.0061	0.0613	0.0015	0.1041	0.1149	0.0289	0.0027	0.1143	0.0214	0.0103	0.01	0.0028	0.0017	0.0275	0.0294	0.0387	0.062	0.0196	0.0935	0.0016
11	rs4754370	108854450	0.96	0.3177447436144	0.84	0.549223467132668	0.591056110710179	0.273173119035646	0.0225	0.0167	0.02	0.0061	0.1671	0.0094	0.0061	0.0612	0.0014	0.1042	0.1149	0.0286	0.0025	0.115	0.0216	0.0104	0.0101	0.0027	0.0016	0.0277	0.0295	0.0389	0.062	0.0196	0.0932	0.0015
11	rs1834456	108858032	0.96	0.3177447436144	0.84	0.549223467132668	0.582080358810839	0.290909901413091	0.0224	0.0167	0.0199	0.0063	0.1671	0.0094	0.0062	0.0611	0.0014	0.1042	0.1145	0.0287	0.0026	0.115	0.0218	0.0104	0.0102	0.0027	0.0016	0.0277	0.0294	0.039	0.062	0.0198	0.093	0.0015
11	rs4753855	108860661	0.96	0.3177447436144	0.84	0.549223467132668	0.582893699814202	0.299666844821367	0.0224	0.0168	0.0199	0.0063	0.1671	0.0094	0.0062	0.0611	0.0014	0.1042	0.1144	0.0288	0.0025	0.1152	0.0218	0.0104	0.0102	0.0027	0.0015	0.0277	0.0293	0.039	0.0621	0.0199	0.0929	0.0015
11	rs11212837	108864444	0.96	0.3177447436144	0.84	0.549223467132668	0.586152341006144	0.299072695081142	0.0223	0.0168	0.0199	0.0063	0.1671	0.0094	0.0062	0.0611	0.0014	0.1043	0.1144	0.0287	0.0025	0.1152	0.0218	0.0105	0.0102	0.0027	0.0015	0.0277	0.0292	0.0391	0.0621	0.0199	0.0928	0.0015
11	rs1834458	108887564	0.96	0.3177447436144	0.84	0.549223467132668	0.60961344752984	0.370115845543737	0.0222	0.0166	0.0199	0.0066	0.1675	0.0094	0.0063	0.0609	0.0015	0.1061	0.1139	0.0283	0.0023	0.1155	0.0218	0.0106	0.0104	0.0026	0.0014	0.0278	0.0283	0.0394	0.0623	0.0202	0.0913	0.0014
11	rs17626655	108891040	0.96	0.3177447436144	0.84	0.549223467132668	0.610236581002908	0.365950976306509	0.0222	0.0166	0.0199	0.0066	0.1675	0.0094	0.0063	0.0609	0.0015	0.1061	0.1139	0.0283	0.0023	0.1155	0.0218	0.0106	0.0104	0.0026	0.0014	0.0278	0.0283	0.0394	0.0623	0.0202	0.0913	0.0014
11	rs72994736	108902163	0.96	0.3177447436144	0.84	0.549223467132668	0.592899906781708	0.349799510442555	0.0222	0.0166	0.0199	0.0066	0.1675	0.0094	0.0063	0.061	0.0015	0.1063	0.1139	0.0282	0.0023	0.1155	0.0219	0.0106	0.0104	0.0025	0.0013	0.0277	0.0283	0.0395	0.0623	0.0203	0.0912	0.0014
11	rs7130960	108906244	0.96	0.3177447436144	0.84	0.549223467132668	0.595225506653184	0.349177693295451	0.0222	0.0166	0.0199	0.0066	0.1675	0.0093	0.0062	0.061	0.0015	0.1063	0.114	0.0282	0.0023	0.1155	0.0219	0.0106	0.0104	0.0025	0.0013	0.0277	0.0283	0.0395	0.0623	0.0203	0.0911	0.0014
11	rs72994758	108907445	0.96	0.3177447436144	0.84	0.549223467132668	0.594677927558126	0.347065895349878	0.0222	0.0166	0.02	0.0066	0.1674	0.0093	0.0062	0.061	0.0015	0.1063	0.1139	0.0282	0.0023	0.1155	0.0219	0.0106	0.0104	0.0025	0.0013	0.0277	0.0283	0.0395	0.0623	0.0203	0.0911	0.0014
11	rs7106181	108917588	0.97	0.285396128624663	0.84	0.549223467132668	0.60367385220505	0.332510177945449	0.0222	0.0167	0.0199	0.0066	0.1674	0.0093	0.0062	0.061	0.0015	0.1064	0.1139	0.0281	0.0023	0.1155	0.0219	0.0106	0.0104	0.0025	0.0013	0.0277	0.0283	0.0395	0.0623	0.0204	0.0909	0.0014
11	rs17109048	108921295	0.97	0.285396128624663	0.84	0.549223467132668	0.611691698157746	0.360795083282865	0.0222	0.0168	0.0198	0.0066	0.1673	0.0093	0.0063	0.0609	0.0015	0.1067	0.1141	0.0279	0.0022	0.1154	0.022	0.0106	0.0104	0.0025	0.0013	0.0277	0.0282	0.0396	0.0624	0.0206	0.0904	0.0014
11	rs75275428	108933036	0.97	0.285396128624663	0.84	0.549223467132668	0.60339824445182	0.37912143210905	0.0221	0.0168	0.0197	0.0067	0.1672	0.0093	0.0063	0.0607	0.0015	0.1069	0.1142	0.0278	0.0022	0.1153	0.0221	0.0107	0.0104	0.0025	0.0013	0.0278	0.0282	0.0397	0.0625	0.0208	0.0902	0.0014
11	rs72998769	108938121	0.97	0.285396128624663	0.84	0.549223467132668	0.602916070600112	0.374928173679693	0.0222	0.0168	0.0197	0.0067	0.1672	0.0093	0.0063	0.0607	0.0015	0.107	0.1143	0.0277	0.0022	0.1153	0.0221	0.0107	0.0104	0.0025	0.0013	0.0278	0.0282	0.0397	0.0625	0.0208	0.0902	0.0014
11	rs79780862	108944384	0.97	0.285396128624663	0.84	0.549223467132668	0.60415630546086	0.376197476537753	0.0221	0.0169	0.0197	0.0067	0.1671	0.0092	0.0063	0.0606	0.0015	0.1071	0.1144	0.0276	0.0022	0.1153	0.0221	0.0107	0.0104	0.0024	0.0013	0.0278	0.0282	0.0397	0.0626	0.0208	0.0901	0.0014
11	rs117158759	108957523	0.97	0.285396128624663	0.84	0.549223467132668	0.58764870409554	0.380139944566492	0.0221	0.017	0.0196	0.0067	0.1667	0.0092	0.0064	0.0605	0.0015	0.1077	0.115	0.0272	0.0021	0.115	0.0222	0.0108	0.0104	0.0024	0.0012	0.0279	0.0283	0.0399	0.0627	0.0209	0.0897	0.0014
11	rs73000662	108959955	0.97	0.285396128624663	0.84	0.549223467132668	0.573370342839767	0.405198647529321	0.0221	0.0169	0.0195	0.0067	0.1668	0.0091	0.0065	0.0604	0.0015	0.1079	0.1152	0.027	0.0021	0.1147	0.0222	0.0108	0.0104	0.0024	0.0012	0.0281	0.0283	0.0399	0.0627	0.021	0.0896	0.0014
11	rs10789713	108959994	0.97	0.285396128624663	0.84	0.549223467132668	0.569809560442767	0.40922267940654	0.0221	0.0169	0.0195	0.0067	0.1667	0.0092	0.0065	0.0602	0.0015	0.1078	0.1152	0.027	0.0021	0.1147	0.0223	0.0108	0.0104	0.0024	0.0012	0.0281	0.0283	0.04	0.0628	0.021	0.0896	0.0014
11	rs12419508	108979091	0.98	0.255415240389183	0.84	0.549223467132668	0.694953278445832	0.506942102244803	0.0216	0.0172	0.0194	0.007	0.1667	0.0093	0.0068	0.06	0.0013	0.1089	0.1149	0.0261	0.0018	0.1138	0.0225	0.0112	0.0108	0.0021	0.0011	0.0284	0.0288	0.0398	0.0627	0.0215	0.089	0.0015
11	rs73000683	108983624	0.98	0.255415240389183	0.84	0.549223467132668	0.708231822295094	0.501585960537479	0.0216	0.0173	0.0195	0.007	0.1667	0.0093	0.0068	0.06	0.0013	0.109	0.1149	0.0261	0.0018	0.1138	0.0225	0.0112	0.0108	0.0021	0.0011	0.0284	0.0288	0.0398	0.0627	0.0216	0.089	0.0015
11	rs77214830	108983661	0.98	0.255415240389183	0.84	0.549223467132668	0.708824576530711	0.501997457561593	0.0216	0.0173	0.0195	0.007	0.1667	0.0093	0.0068	0.06	0.0013	0.109	0.1149	0.0261	0.0018	0.1138	0.0225	0.0112	0.0108	0.0021	0.0011	0.0284	0.0288	0.0398	0.0626	0.0216	0.089	0.0015
11	rs17706358	108985064	0.98	0.255415240389183	0.84	0.549223467132668	0.71112358110178	0.514520063510194	0.0216	0.0173	0.0195	0.007	0.1667	0.0093	0.0069	0.06	0.0013	0.109	0.1149	0.0261	0.0018	0.1139	0.0225	0.0112	0.0108	0.0021	0.0011	0.0284	0.0288	0.0398	0.0626	0.0216	0.089	0.0014
11	rs4754382	108985184	0.98	0.255415240389183	0.84	0.549223467132668	0.711272017573792	0.51396798180011	0.0216	0.0173	0.0195	0.007	0.1667	0.0093	0.0069	0.06	0.0013	0.109	0.1149	0.0261	0.0018	0.1139	0.0225	0.0112	0.0108	0.0021	0.0011	0.0284	0.0288	0.0398	0.0626	0.0216	0.089	0.0014
11	rs12807118	108990734	0.98	0.255415240389183	0.84	0.549223467132668	0.707639288601253	0.507492265991354	0.0216	0.0173	0.0195	0.007	0.1667	0.0093	0.0069	0.0599	0.0012	0.1091	0.1149	0.026	0.0017	0.1139	0.0224	0.0113	0.0109	0.0021	0.001	0.0285	0.0288	0.0398	0.0626	0.0216	0.0889	0.0014
11	rs1509718	108991573	0.98	0.255415240389183	0.84	0.549223467132668	0.707713343249927	0.509832147539574	0.0216	0.0173	0.0194	0.0071	0.1667	0.0093	0.0069	0.0599	0.0012	0.1091	0.1149	0.0259	0.0017	0.1139	0.0224	0.0113	0.0109	0.0021	0.001	0.0285	0.0288	0.0398	0.0626	0.0216	0.0889	0.0014
11	rs989595	108995326	0.98	0.255415240389183	0.84	0.549223467132668	0.710307426572098	0.516315360707553	0.0216	0.0173	0.0194	0.0071	0.1667	0.0093	0.0069	0.0599	0.0012	0.1092	0.1149	0.0259	0.0017	0.1139	0.0224	0.0113	0.0109	0.0021	0.001	0.0285	0.0288	0.0398	0.0626	0.0216	0.0889	0.0014
11	rs73002608	109002097	0.98	0.255415240389183	0.84	0.549223467132668	0.726934249013278	0.508180183344133	0.0213	0.0174	0.019	0.0071	0.1666	0.0092	0.007	0.0597	0.0012	0.1102	0.115	0.0255	0.0016	0.1133	0.0227	0.0113	0.0109	0.0021	0.001	0.0289	0.029	0.0395	0.0629	0.0215	0.0889	0.0014
11	rs78629735	109003159	0.98	0.255415240389183	0.84	0.549223467132668	0.731211459087041	0.501997457561593	0.0213	0.0174	0.019	0.0071	0.1666	0.0092	0.007	0.0597	0.0012	0.1102	0.1149	0.0255	0.0016	0.1133	0.0227	0.0113	0.0109	0.0021	0.001	0.029	0.029	0.0395	0.0629	0.0215	0.0889	0.0014
11	rs61913305	109004454	0.98	0.255415240389183	0.84	0.549223467132668	0.735650407623342	0.497338866831502	0.0213	0.0174	0.019	0.0071	0.1666	0.0092	0.007	0.0597	0.0012	0.1102	0.1149	0.0255	0.0016	0.1133	0.0227	0.0113	0.0109	0.0021	0.001	0.029	0.029	0.0394	0.0629	0.0215	0.0889	0.0014
11	rs1110073	109005880	0.98	0.255415240389183	0.84	0.549223467132668	0.733993821148863	0.490371851032658	0.0213	0.0174	0.019	0.0071	0.1666	0.0092	0.007	0.0597	0.0012	0.1102	0.1149	0.0255	0.0016	0.1133	0.0227	0.0113	0.0109	0.0021	0.001	0.029	0.029	0.0394	0.0629	0.0214	0.0889	0.0014
11	Affx-4178227	109018174	0.99	0.227721472602965	0.84	0.549223467132668	0.789522975379769	0.504330894158374	0.0207	0.0184	0.019	0.0071	0.1658	0.0089	0.0071	0.058	0.001	0.111	0.1167	0.0249	0.0013	0.1113	0.0234	0.0113	0.011	0.0018	9e-04	0.0301	0.0294	0.0398	0.0636	0.0218	0.0884	0.0012
11	rs73546969	109018433	1	0.202230525110681	0.84	0.549223467132668	0.825059216447776	0.493510723174862	0.0206	0.0185	0.019	0.0071	0.1659	0.0088	0.0071	0.0577	0.001	0.1111	0.1169	0.0249	0.0013	0.111	0.0235	0.0113	0.011	0.0018	9e-04	0.0304	0.0294	0.0398	0.0638	0.0218	0.0883	0.0011
11	rs10890952	109019127	1	0.202230525110681	0.84	0.549223467132668	0.913945901943856	0.506667077131375	0.0203	0.0188	0.0192	0.0072	0.1663	0.0087	0.0071	0.0571	8e-04	0.1115	0.1175	0.0247	0.0011	0.1103	0.0236	0.0112	0.0111	0.0016	8e-04	0.0308	0.0296	0.0398	0.0637	0.0219	0.0882	9e-04
11	rs58788738	109020185	1	0.202230525110681	0.84	0.549223467132668	1.0107369448161	0.456324046283904	0.02	0.0194	0.0192	0.0072	0.167	0.0084	0.0071	0.057	7e-04	0.1117	0.1178	0.0245	9e-04	0.1096	0.0235	0.0109	0.011	0.0016	8e-04	0.0312	0.03	0.04	0.0639	0.0218	0.0878	8e-04
11	rs79355878	109029272	1	0.202230525110681	0.84	0.549223467132668	1.01703755623008	0.450978953083495	0.02	0.0196	0.0192	0.0072	0.167	0.0083	0.0071	0.0568	7e-04	0.1119	0.1178	0.0245	9e-04	0.1095	0.0235	0.0109	0.011	0.0016	8e-04	0.0313	0.03	0.04	0.064	0.0218	0.0878	7e-04
11	rs17706923	109033318	1	0.202230525110681	0.83	0.603719568470427	1.00032862630138	0.446714884562489	0.02	0.0196	0.0192	0.0072	0.167	0.0083	0.0071	0.0568	7e-04	0.1119	0.1179	0.0245	9e-04	0.1095	0.0235	0.0109	0.011	0.0016	8e-04	0.0313	0.03	0.0401	0.064	0.0218	0.0877	7e-04
11	rs71475136	109038332	1	0.202230525110681	0.83	0.603719568470427	0.990990233574942	0.445517550678856	0.02	0.0196	0.0192	0.0072	0.167	0.0083	0.0071	0.0568	7e-04	0.112	0.1179	0.0244	9e-04	0.1095	0.0235	0.0109	0.011	0.0016	8e-04	0.0314	0.03	0.0401	0.0641	0.0218	0.0877	7e-04
11	rs73004504	109038527	1	0.202230525110681	0.83	0.603719568470427	0.991075744039366	0.445650545682155	0.02	0.0196	0.0192	0.0072	0.167	0.0083	0.0071	0.0567	7e-04	0.112	0.1179	0.0244	9e-04	0.1095	0.0235	0.0109	0.011	0.0016	8e-04	0.0314	0.03	0.0401	0.0641	0.0218	0.0877	7e-04
11	rs35657069	109041314	1	0.202230525110681	0.84	0.549223467132668	0.995012488247415	0.445517550678856	0.02	0.0196	0.0192	0.0072	0.167	0.0083	0.0071	0.0567	7e-04	0.112	0.1179	0.0244	9e-04	0.1095	0.0235	0.0109	0.011	0.0016	8e-04	0.0314	0.03	0.0401	0.0641	0.0218	0.0877	7e-04
11	rs746592	109054395	1	0.202230525110681	0.84	0.549223467132668	0.977602624270755	0.445118628872377	0.02	0.0196	0.0192	0.0072	0.167	0.0083	0.0071	0.0567	7e-04	0.112	0.118	0.0244	9e-04	0.1094	0.0235	0.0109	0.011	0.0016	9e-04	0.0315	0.0301	0.0401	0.0641	0.0218	0.0876	7e-04
11	rs75888044	109056844	1	0.202230525110681	0.84	0.549223467132668	0.976072515985587	0.445517550678856	0.02	0.0196	0.0192	0.0072	0.167	0.0083	0.0071	0.0566	7e-04	0.112	0.118	0.0244	9e-04	0.1094	0.0235	0.0109	0.011	0.0016	9e-04	0.0315	0.0301	0.0402	0.0641	0.0218	0.0876	7e-04
11	rs73004528	109064775	1	0.202230525110681	0.84	0.549223467132668	0.994584272051259	0.443125444098646	0.02	0.0196	0.0192	0.0072	0.167	0.0083	0.0071	0.0566	7e-04	0.112	0.118	0.0245	9e-04	0.1094	0.0235	0.0109	0.011	0.0016	9e-04	0.0315	0.0301	0.0401	0.0641	0.0217	0.0876	7e-04
11	rs77657691	109066777	1	0.202230525110681	0.84	0.549223467132668	0.994241753370397	0.443523890922265	0.02	0.0196	0.0192	0.0072	0.167	0.0083	0.0071	0.0566	7e-04	0.112	0.118	0.0245	9e-04	0.1094	0.0235	0.0109	0.011	0.0016	9e-04	0.0315	0.0301	0.0401	0.0641	0.0217	0.0876	7e-04
11	rs12286885	109068770	1	0.202230525110681	0.84	0.549223467132668	0.992529883912988	0.443789574994847	0.02	0.0196	0.0192	0.0072	0.167	0.0083	0.0071	0.0566	7e-04	0.112	0.118	0.0245	9e-04	0.1094	0.0235	0.0109	0.011	0.0016	9e-04	0.0315	0.03	0.0401	0.0641	0.0218	0.0876	7e-04
11	rs12365808	109068855	1	0.202230525110681	0.84	0.549223467132668	0.991588870243549	0.443922432880511	0.02	0.0196	0.0192	0.0072	0.167	0.0083	0.0071	0.0566	7e-04	0.112	0.118	0.0245	9e-04	0.1094	0.0235	0.0109	0.011	0.0016	9e-04	0.0315	0.03	0.0401	0.0641	0.0218	0.0876	7e-04
11	rs17634215	109077233	1	0.202230525110681	0.84	0.549223467132668	1.0041943562028	0.444321069904285	0.02	0.0196	0.0191	0.0072	0.1672	0.0083	0.0071	0.0566	7e-04	0.112	0.118	0.0244	9e-04	0.1094	0.0235	0.0109	0.011	0.0016	9e-04	0.0315	0.03	0.0401	0.0641	0.0217	0.0877	7e-04
11	rs74660854	109077523	1	0.202230525110681	0.84	0.549223467132668	1.0043663076178	0.443789574994847	0.02	0.0196	0.0191	0.0072	0.1672	0.0083	0.0071	0.0566	7e-04	0.112	0.118	0.0244	9e-04	0.1094	0.0235	0.0109	0.011	0.0016	9e-04	0.0315	0.03	0.0401	0.0641	0.0217	0.0877	7e-04
11	rs76680900	109081207	1	0.202230525110681	0.84	0.549223467132668	1.00333477929948	0.444055301329009	0.02	0.0196	0.0191	0.0072	0.1672	0.0083	0.0071	0.0566	7e-04	0.112	0.1179	0.0244	9e-04	0.1094	0.0235	0.0109	0.011	0.0016	9e-04	0.0315	0.03	0.0401	0.0641	0.0217	0.0877	7e-04
11	rs61915461	109093093	1	0.202230525110681	0.84	0.549223467132668	1.01565523734156	0.444985676013186	0.02	0.0197	0.0191	0.0072	0.1673	0.0083	0.0071	0.0566	7e-04	0.1121	0.1179	0.0244	9e-04	0.1094	0.0235	0.0109	0.011	0.0016	9e-04	0.0315	0.03	0.0401	0.0641	0.0217	0.0876	7e-04
11	rs76638161	109094318	1	0.202230525110681	0.84	0.549223467132668	1.02023709523893	0.448845578814272	0.02	0.0197	0.0191	0.0072	0.1673	0.0083	0.0071	0.0566	7e-04	0.1121	0.1179	0.0243	9e-04	0.1092	0.0235	0.0109	0.011	0.0016	9e-04	0.0315	0.03	0.0401	0.0641	0.0218	0.0876	7e-04
11	rs11212992	109096368	1	0.202230525110681	0.84	0.549223467132668	1.02041015961874	0.44924538265958	0.02	0.0197	0.0191	0.0072	0.1673	0.0083	0.0071	0.0566	7e-04	0.1121	0.1179	0.0243	9e-04	0.1092	0.0235	0.0109	0.011	0.0015	9e-04	0.0315	0.03	0.0401	0.0641	0.0218	0.0876	7e-04
11	rs4753865	109107701	1	0.202230525110681	0.84	0.549223467132668	1.01885300959467	0.454852491477567	0.02	0.0197	0.0191	0.0072	0.1674	0.0083	0.0071	0.0565	7e-04	0.1121	0.1179	0.0243	9e-04	0.1092	0.0235	0.0109	0.011	0.0015	8e-04	0.0315	0.03	0.0401	0.0642	0.0218	0.0876	7e-04
11	rs7947836	109110822	1	0.202230525110681	0.84	0.549223467132668	1.02821038488561	0.470298239049356	0.02	0.0197	0.0191	0.0072	0.1675	0.0083	0.0071	0.0565	7e-04	0.1121	0.1179	0.0243	9e-04	0.1092	0.0235	0.0109	0.011	0.0016	9e-04	0.0315	0.03	0.04	0.0642	0.0218	0.0876	7e-04
11	rs10890968	109112489	1	0.202230525110681	0.84	0.549223467132668	1.03003390312201	0.471512706534189	0.02	0.0197	0.0191	0.0072	0.1675	0.0083	0.0071	0.0565	7e-04	0.112	0.118	0.0243	9e-04	0.1092	0.0235	0.0109	0.011	0.0016	9e-04	0.0315	0.03	0.04	0.0642	0.0218	0.0875	7e-04
11	rs11213005	109119299	1	0.202230525110681	0.84	0.549223467132668	1.08250617670974	0.509005995723717	0.02	0.0197	0.0191	0.0072	0.1675	0.0083	0.0071	0.0565	7e-04	0.112	0.1179	0.0243	9e-04	0.1092	0.0235	0.0109	0.011	0.0016	9e-04	0.0315	0.03	0.0399	0.0642	0.0218	0.0875	7e-04
11	rs60677425	109150136	1.01	0.178854520006857	0.84	0.549223467132668	0.703054637237947	0.405069021324154	0.0193	0.0201	0.0196	0.0073	0.1708	0.0078	0.0072	0.0533	8e-04	0.111	0.1167	0.025	0.0012	0.1086	0.024	0.0103	0.0111	0.0018	0.0012	0.0315	0.0298	0.0392	0.0656	0.0219	0.0877	0.001
11	rs7124845	109152736	1	0.202230525110681	0.84	0.549223467132668	0.49018486521081	0.43504443791788	0.0191	0.0202	0.0198	0.0073	0.1704	0.0082	0.0072	0.0526	9e-04	0.1107	0.1165	0.0252	0.0019	0.1084	0.0241	0.0102	0.0109	0.0018	0.0012	0.0315	0.0298	0.039	0.066	0.022	0.0877	0.001
11	rs58751078	109153119	1	0.202230525110681	0.84	0.549223467132668	0.533798615451434	0.467467658461391	0.0191	0.0203	0.0198	0.0073	0.1693	0.0084	0.0073	0.0523	9e-04	0.1107	0.1164	0.0252	0.002	0.1083	0.0242	0.0105	0.0111	0.0018	0.0012	0.0315	0.0298	0.0395	0.066	0.022	0.0877	0.0011
11	rs11213027	109155132	1	0.202230525110681	0.84	0.549223467132668	0.433304153290473	0.439278710089211	0.019	0.0203	0.0199	0.007	0.1701	0.0083	0.0074	0.0513	0.001	0.1106	0.1164	0.0254	0.002	0.1086	0.0244	0.0104	0.011	0.0019	0.0011	0.0315	0.0298	0.0394	0.066	0.022	0.0881	0.0012
11	rs7128282	109156695	1	0.202230525110681	0.84	0.549223467132668	0.445084382822398	0.438881282353612	0.019	0.0204	0.0199	0.0069	0.1707	0.0082	0.0074	0.0506	0.001	0.1106	0.1161	0.0256	0.002	0.1088	0.0245	0.0103	0.0108	0.0019	0.0011	0.0314	0.0297	0.0392	0.0661	0.0221	0.0883	0.0012
11	rs11213030	109158111	1	0.202230525110681	0.84	0.549223467132668	0.439500417347319	0.424638333008418	0.019	0.0205	0.0199	0.0069	0.1707	0.0082	0.0074	0.0506	0.001	0.1105	0.1161	0.0256	0.002	0.1087	0.0246	0.0103	0.0108	0.0019	0.0011	0.0314	0.0297	0.0391	0.0661	0.0221	0.0885	0.0012
11	rs111688439	109158402	1	0.202230525110681	0.84	0.549223467132668	0.442228654794046	0.425951812468654	0.019	0.0205	0.0199	0.0069	0.1708	0.0082	0.0074	0.0505	0.001	0.1105	0.1161	0.0256	0.002	0.1087	0.0245	0.0103	0.0108	0.0019	0.0011	0.0314	0.0297	0.0391	0.0661	0.0221	0.0885	0.0012
11	rs112065311	109161006	1	0.202230525110681	0.84	0.549223467132668	0.445382375037366	0.430294027265082	0.019	0.0205	0.0199	0.0069	0.1707	0.0082	0.0074	0.0505	0.001	0.1105	0.1161	0.0256	0.002	0.1087	0.0245	0.0103	0.0108	0.0019	0.0011	0.0314	0.0297	0.0391	0.0661	0.0221	0.0885	0.0012
11	rs78743384	109169884	1	0.202230525110681	0.84	0.549223467132668	0.453344955602917	0.443922432880511	0.019	0.0205	0.0199	0.0069	0.1708	0.0082	0.0074	0.0505	0.001	0.1105	0.1161	0.0256	0.002	0.1088	0.0245	0.0103	0.0108	0.0019	0.0011	0.0313	0.0297	0.0391	0.0661	0.0221	0.0885	0.0012
11	rs11213040	109173027	1	0.202230525110681	0.84	0.549223467132668	0.428203088312975	0.40792341716804	0.0189	0.0208	0.0199	0.0068	0.1709	0.0081	0.0073	0.0503	0.001	0.1104	0.1163	0.0257	0.002	0.1089	0.0246	0.0102	0.0107	0.0019	0.0011	0.0313	0.0296	0.039	0.066	0.0221	0.0886	0.0012
11	rs118121717	109176047	0.99	0.227721472602965	0.84	0.549223467132668	0.187293857977912	0.233464410079361	0.0187	0.0215	0.0203	0.0062	0.173	0.0074	0.0068	0.0484	0.0013	0.1096	0.1173	0.0266	0.0019	0.11	0.0254	0.0095	0.0096	0.0021	0.0011	0.0301	0.029	0.0383	0.0669	0.0219	0.0897	0.0014
11	rs10749942	109179660	0.94	0.389848785336034	0.83	0.603719568470427	0.138118894743599	0.202717078738739	0.018	0.0226	0.0206	0.0052	0.1771	0.0062	0.006	0.0449	0.0018	0.1083	0.1195	0.0284	0.0019	0.1107	0.0262	0.0083	0.0078	0.0023	0.0012	0.0283	0.0279	0.0372	0.0683	0.022	0.0916	0.0018
11	rs61915480	109181968	0.94	0.389848785336034	0.83	0.603719568470427	0.12691515314992	0.180172472046848	0.018	0.0226	0.0207	0.0051	0.1771	0.0062	0.006	0.0448	0.0018	0.1082	0.1196	0.0284	0.0019	0.1107	0.0262	0.0083	0.0078	0.0023	0.0012	0.0283	0.028	0.0372	0.0682	0.022	0.0917	0.0018
11	rs10789724	109187865	0.94	0.389848785336034	0.83	0.603719568470427	0.119647576038209	0.162338419146868	0.0181	0.0226	0.0207	0.0051	0.1771	0.0062	0.0059	0.0448	0.0018	0.1082	0.1197	0.0285	0.0019	0.1108	0.0262	0.0083	0.0078	0.0024	0.0013	0.0283	0.028	0.0372	0.0681	0.022	0.0917	0.0018
11	rs79556662	109188734	0.94	0.389848785336034	0.83	0.603719568470427	0.117557972229437	0.165657152777155	0.018	0.0227	0.0207	0.005	0.1768	0.0062	0.0059	0.0446	0.0018	0.1081	0.1198	0.0285	0.0019	0.1108	0.0263	0.0083	0.0078	0.0024	0.0013	0.0284	0.0281	0.0374	0.0682	0.022	0.0918	0.0018
11	rs476547	109189444	0.94	0.389848785336034	0.83	0.603719568470427	0.118614270439952	0.1696904163356	0.018	0.0227	0.0207	0.0051	0.1765	0.0062	0.0059	0.0444	0.0018	0.108	0.1198	0.0286	0.0019	0.1108	0.0263	0.0082	0.0078	0.0024	0.0012	0.0286	0.0281	0.0376	0.0682	0.022	0.0918	0.0018
11	rs633619	109190345	0.94	0.389848785336034	0.82	0.661616834019215	0.118585645751516	0.173160180601383	0.018	0.0227	0.0207	0.0051	0.1764	0.0062	0.0059	0.0444	0.0018	0.1081	0.1198	0.0286	0.0019	0.1108	0.0263	0.0082	0.0078	0.0024	0.0012	0.0285	0.0281	0.0377	0.0682	0.022	0.0918	0.0018
11	rs117030109	109199515	0.94	0.389848785336034	0.82	0.661616834019215	0.1201951425807	0.165755119893042	0.0181	0.0226	0.0207	0.0049	0.177	0.0062	0.0058	0.0443	0.0017	0.1081	0.1204	0.0287	0.0018	0.1111	0.0263	0.0081	0.0075	0.0023	0.0012	0.0284	0.028	0.0377	0.0685	0.0219	0.0916	0.0017
11	rs605733	109207028	0.93	0.429746626914861	0.82	0.661616834019215	0.128201832130877	0.160494171036998	0.0182	0.0225	0.0206	0.0045	0.1776	0.0061	0.0058	0.0442	0.0016	0.1079	0.1216	0.0289	0.0015	0.112	0.0264	0.0077	0.007	0.0022	0.0011	0.0281	0.0279	0.0377	0.0691	0.0217	0.0914	0.0014
11	rs10502116	109209479	0.93	0.429746626914861	0.82	0.661616834019215	0.127722148755503	0.160010082057872	0.0182	0.0225	0.0207	0.0045	0.1776	0.0061	0.0058	0.0442	0.0016	0.1079	0.1216	0.0289	0.0015	0.112	0.0264	0.0077	0.0069	0.0022	0.0011	0.0281	0.0279	0.0377	0.0691	0.0217	0.0914	0.0014
11	rs77672085	109221552	0.93	0.429746626914861	0.82	0.661616834019215	0.127752097047658	0.158175275208145	0.0183	0.0225	0.0206	0.0044	0.1777	0.0061	0.0057	0.0441	0.0016	0.1078	0.1218	0.0289	0.0015	0.1122	0.0265	0.0076	0.0069	0.0022	0.0011	0.0281	0.0278	0.0377	0.0692	0.0216	0.0914	0.0013
11	rs471076	109224385	0.93	0.429746626914861	0.82	0.661616834019215	0.128321923228076	0.15778995744588	0.0183	0.0225	0.0206	0.0044	0.1777	0.0061	0.0057	0.0441	0.0016	0.1078	0.1219	0.0289	0.0015	0.1123	0.0265	0.0076	0.0069	0.0022	0.0011	0.0281	0.0278	0.0377	0.0692	0.0216	0.0915	0.0013
11	rs73006485	109227404	0.93	0.429746626914861	0.82	0.661616834019215	0.126676638868043	0.156252030030194	0.0184	0.0225	0.0206	0.0044	0.1777	0.0061	0.0057	0.0441	0.0015	0.1077	0.122	0.0288	0.0015	0.1124	0.0265	0.0076	0.0068	0.0022	0.0011	0.0281	0.0277	0.0377	0.0693	0.0216	0.0915	0.0013
11	rs10789727	109240995	0.93	0.429746626914861	0.82	0.661616834019215	0.114423759520499	0.145544887728679	0.0184	0.0225	0.0206	0.0043	0.1778	0.006	0.0055	0.0439	0.0015	0.1075	0.1225	0.0287	0.0015	0.1131	0.0264	0.0074	0.0067	0.0022	0.0011	0.0282	0.0277	0.0376	0.0696	0.0214	0.0916	0.0013
11	rs74462887	109246934	0.93	0.429746626914861	0.82	0.661616834019215	0.112834482093263	0.145451359012287	0.0184	0.0224	0.0206	0.0043	0.1778	0.0059	0.0055	0.0439	0.0015	0.1074	0.1227	0.0287	0.0015	0.1134	0.0264	0.0073	0.0066	0.0021	0.0011	0.0282	0.0277	0.0376	0.0697	0.0213	0.0917	0.0012
11	rs117662996	109250118	0.93	0.429746626914861	0.82	0.661616834019215	0.112945564110255	0.148926348600194	0.0184	0.0224	0.0206	0.0042	0.1778	0.0059	0.0055	0.0439	0.0015	0.1074	0.1228	0.0287	0.0015	0.1135	0.0264	0.0073	0.0066	0.0021	0.001	0.0282	0.0277	0.0376	0.0697	0.0213	0.0917	0.0012
11	rs79344017	109253445	0.93	0.429746626914861	0.82	0.661616834019215	0.106212251935315	0.150059708613022	0.0184	0.0223	0.0206	0.0042	0.1778	0.0058	0.0055	0.0439	0.0015	0.1074	0.1228	0.0286	0.0015	0.1136	0.0265	0.0071	0.0065	0.0021	0.001	0.0282	0.0277	0.0377	0.0698	0.0213	0.0918	0.0012
11	rs4509719	109254949	0.93	0.429746626914861	0.82	0.661616834019215	0.108067474595933	0.160881814645972	0.0184	0.0223	0.0207	0.0042	0.1779	0.0058	0.0055	0.0439	0.0015	0.1074	0.1229	0.0286	0.0015	0.1137	0.0264	0.0071	0.0065	0.0021	0.001	0.0282	0.0277	0.0377	0.0699	0.0213	0.0918	0.0012
11	rs116894825	109255827	0.93	0.429746626914861	0.82	0.661616834019215	0.103427253232899	0.157308779897678	0.0184	0.0222	0.0207	0.0043	0.1779	0.0058	0.0054	0.0439	0.0015	0.1074	0.1229	0.0286	0.0015	0.1137	0.0265	0.0071	0.0065	0.0021	0.001	0.0282	0.0277	0.0377	0.0699	0.0213	0.0918	0.0012
11	rs1892950	109259613	0.93	0.429746626914861	0.82	0.661616834019215	0.119302531683859	0.151006531248728	0.0186	0.0219	0.0207	0.004	0.1779	0.0055	0.0053	0.0436	0.0014	0.1069	0.1236	0.0285	0.0013	0.1151	0.0267	0.0067	0.0059	0.002	9e-04	0.0282	0.0273	0.0374	0.0707	0.0209	0.0929	0.0011
11	rs61915494	109265856	0.93	0.429746626914861	0.82	0.661616834019215	0.122138236124	0.144984041816676	0.0186	0.0219	0.0208	0.004	0.1779	0.0054	0.0052	0.0436	0.0014	0.1068	0.1237	0.0284	0.0013	0.1153	0.0268	0.0067	0.0059	0.002	9e-04	0.0282	0.0273	0.0373	0.0708	0.0209	0.093	0.0011
11	rs183855219	109266242	0.93	0.429746626914861	0.82	0.661616834019215	0.122459069551809	0.145825604307514	0.0186	0.0219	0.0208	0.004	0.1779	0.0054	0.0052	0.0436	0.0014	0.1068	0.1237	0.0284	0.0013	0.1153	0.0268	0.0066	0.0059	0.002	9e-04	0.0282	0.0273	0.0373	0.0708	0.0209	0.093	0.0011
11	rs79196093	109272259	0.92	0.472297109457422	0.82	0.661616834019215	0.135186858065557	0.159913326398094	0.0187	0.0218	0.0208	0.0039	0.178	0.0052	0.0052	0.0436	0.0014	0.1064	0.1243	0.0284	0.0013	0.1153	0.0268	0.0064	0.0056	0.0019	8e-04	0.0281	0.0272	0.0373	0.0711	0.0209	0.0938	0.001
11	rs118168955	109281956	0.92	0.472297109457422	0.82	0.661616834019215	0.142044528445277	0.164874148879263	0.0186	0.0218	0.0209	0.0038	0.178	0.0052	0.0052	0.0435	0.0014	0.1063	0.1245	0.0284	0.0013	0.1153	0.0268	0.0064	0.0056	0.0019	8e-04	0.0281	0.0271	0.0373	0.0711	0.0209	0.094	0.001
11	rs7117337	109288008	0.92	0.472297109457422	0.82	0.661616834019215	0.160149398791451	0.172663003498232	0.0186	0.0218	0.021	0.0038	0.178	0.0051	0.0052	0.0434	0.0014	0.1061	0.1249	0.0284	0.0013	0.1153	0.0268	0.0062	0.0054	0.0018	7e-04	0.028	0.027	0.0373	0.0712	0.0209	0.0946	9e-04
11	rs78745940	109296449	0.92	0.472297109457422	0.82	0.661616834019215	0.168287765103268	0.18118205421371	0.0186	0.0218	0.0211	0.0037	0.1782	0.005	0.0052	0.0434	0.0013	0.106	0.125	0.0284	0.0012	0.1153	0.0268	0.0061	0.0054	0.0018	7e-04	0.028	0.027	0.0373	0.0712	0.0209	0.0949	9e-04
11	rs11213079	109311661	0.92	0.472297109457422	0.82	0.661616834019215	0.183487566917132	0.216087116348396	0.0186	0.0219	0.0212	0.0037	0.1783	0.0049	0.0051	0.0434	0.0013	0.1059	0.125	0.0284	0.0012	0.1152	0.0268	0.0061	0.0053	0.0018	7e-04	0.028	0.027	0.0374	0.0712	0.0209	0.095	9e-04
11	rs76950332	109313465	0.92	0.472297109457422	0.82	0.661616834019215	0.184751340435885	0.220606109694163	0.0186	0.0219	0.0212	0.0037	0.1782	0.0049	0.0051	0.0434	0.0013	0.1059	0.125	0.0284	0.0012	0.1152	0.0269	0.0061	0.0053	0.0018	7e-04	0.028	0.027	0.0374	0.0712	0.0209	0.095	9e-04
11	rs79697726	109314550	0.92	0.472297109457422	0.82	0.661616834019215	0.185646420345858	0.222443922311406	0.0186	0.0219	0.0212	0.0037	0.1782	0.0049	0.0051	0.0434	0.0013	0.1059	0.125	0.0284	0.0012	0.1152	0.0269	0.0061	0.0053	0.0017	7e-04	0.028	0.027	0.0374	0.0713	0.0209	0.095	9e-04
11	rs2186672	109316784	0.92	0.472297109457422	0.82	0.661616834019215	0.188572601757081	0.22875138966079	0.0186	0.0219	0.0212	0.0037	0.1782	0.0049	0.0051	0.0434	0.0013	0.106	0.125	0.0284	0.0012	0.1152	0.0269	0.0061	0.0053	0.0017	7e-04	0.028	0.027	0.0374	0.0713	0.021	0.0951	9e-04
11	rs117817457	109326559	0.92	0.472297109457422	0.82	0.661616834019215	0.187406487593384	0.229516504139965	0.0186	0.0219	0.0212	0.0037	0.1782	0.0049	0.0051	0.0434	0.0013	0.106	0.125	0.0284	0.0012	0.1152	0.0269	0.0061	0.0053	0.0017	7e-04	0.028	0.027	0.0374	0.0713	0.0209	0.0951	9e-04
11	rs79451942	109330334	0.92	0.472297109457422	0.82	0.661616834019215	0.188685671653914	0.229407151379004	0.0186	0.0219	0.0212	0.0037	0.1782	0.0049	0.0051	0.0434	0.0013	0.106	0.125	0.0284	0.0012	0.1152	0.0269	0.0061	0.0053	0.0017	7e-04	0.0281	0.027	0.0374	0.0713	0.021	0.0951	9e-04
11	rs11213091	109334961	0.92	0.472297109457422	0.82	0.661616834019215	0.192591299998687	0.235005566912277	0.0186	0.0219	0.0211	0.0037	0.1782	0.0049	0.0051	0.0434	0.0013	0.106	0.1249	0.0284	0.0012	0.1152	0.0269	0.0061	0.0053	0.0017	6e-04	0.0281	0.027	0.0373	0.0713	0.021	0.0951	9e-04
11	rs61915505	109336616	0.92	0.472297109457422	0.82	0.661616834019215	0.191829343336587	0.237212873459777	0.0186	0.0219	0.0211	0.0037	0.1782	0.0049	0.0051	0.0434	0.0013	0.106	0.1249	0.0284	0.0012	0.1152	0.0269	0.0061	0.0053	0.0017	6e-04	0.0281	0.027	0.0373	0.0713	0.021	0.0952	9e-04
11	rs79618056	109350654	0.92	0.472297109457422	0.82	0.661616834019215	0.192210105884153	0.251269512319485	0.0186	0.0219	0.0211	0.0037	0.1781	0.0049	0.0051	0.0434	0.0013	0.1059	0.125	0.0283	0.0012	0.1153	0.0269	0.0061	0.0053	0.0018	6e-04	0.0281	0.027	0.0373	0.0713	0.021	0.0952	9e-04
11	rs61915523	109362349	0.92	0.472297109457422	0.82	0.661616834019215	0.188723370252301	0.253411363149183	0.0186	0.0219	0.0211	0.0037	0.1781	0.0049	0.0051	0.0434	0.0013	0.1058	0.125	0.0284	0.0012	0.1152	0.0268	0.006	0.0053	0.0018	7e-04	0.0282	0.0271	0.0374	0.0714	0.021	0.0953	9e-04
11	rs12283247	109374953	0.92	0.472297109457422	0.82	0.661616834019215	0.178591922364072	0.261465553772957	0.0185	0.0218	0.0211	0.0038	0.178	0.0049	0.0051	0.0434	0.0012	0.1056	0.125	0.0284	0.0012	0.1152	0.0268	0.006	0.0052	0.0018	7e-04	0.0283	0.0271	0.0375	0.0714	0.0211	0.0954	9e-04
11	rs57978015	109385473	0.92	0.472297109457422	0.82	0.661616834019215	0.439855802110771	0.394349922762874	0.0186	0.0216	0.0213	0.0037	0.178	0.0049	0.0051	0.0427	0.0012	0.1055	0.1248	0.0286	0.0012	0.1149	0.0299	0.006	0.0052	0.0018	7e-04	0.0281	0.0263	0.0375	0.0711	0.021	0.0951	9e-04
11	rs78847471	109393022	0.91	0.517562282080777	0.82	0.661616834019215	0.423597047646922	0.394478596258916	0.0185	0.0215	0.0213	0.0038	0.1782	0.0048	0.0051	0.0427	0.0013	0.1052	0.1248	0.0287	0.0012	0.1149	0.03	0.0059	0.0052	0.0018	7e-04	0.0281	0.0263	0.0373	0.071	0.0211	0.0952	0.001
11	rs75100133	109394473	0.91	0.517562282080777	0.83	0.603719568470427	0.416417280797391	0.426871897939137	0.0185	0.0215	0.0214	0.0038	0.1782	0.0048	0.0051	0.0427	0.0013	0.1051	0.1248	0.0287	0.0012	0.1149	0.03	0.0059	0.0052	0.0018	7e-04	0.0282	0.0262	0.0372	0.071	0.0211	0.0952	0.001
11	rs79992299	109398035	0.91	0.517562282080777	0.83	0.603719568470427	0.419131449598984	0.440471568273894	0.0185	0.0215	0.0214	0.0038	0.1781	0.0048	0.0051	0.0428	0.0013	0.105	0.1249	0.0287	0.0012	0.1149	0.03	0.0059	0.0052	0.0018	8e-04	0.0282	0.0262	0.0372	0.071	0.0211	0.0952	0.001
11	rs61913440	109403570	0.91	0.517562282080777	0.83	0.603719568470427	0.418033173879247	0.43504443791788	0.0185	0.0215	0.0214	0.0038	0.1781	0.0048	0.0051	0.0428	0.0013	0.1049	0.1249	0.0288	0.0012	0.1148	0.03	0.006	0.0052	0.0018	8e-04	0.0282	0.0262	0.0371	0.071	0.0212	0.0952	0.001
11	rs7936391	109416276	0.91	0.517562282080777	0.83	0.603719568470427	0.422144596190847	0.455253700473073	0.0185	0.0215	0.0215	0.0038	0.1782	0.0048	0.0052	0.0428	0.0013	0.1046	0.125	0.0288	0.0013	0.1148	0.0301	0.006	0.0052	0.0018	8e-04	0.0282	0.0261	0.0371	0.0709	0.0212	0.0952	0.0011
11	rs17109692	109421369	0.91	0.517562282080777	0.83	0.603719568470427	0.403318985628761	0.462088448934287	0.0185	0.0215	0.0215	0.0038	0.1782	0.0049	0.0052	0.0429	0.0013	0.1045	0.1249	0.0288	0.0013	0.1148	0.0301	0.006	0.0052	0.0018	8e-04	0.0282	0.0261	0.0371	0.0709	0.0212	0.095	0.0011
11	rs115257243	109424929	0.91	0.517562282080777	0.83	0.603719568470427	0.399074771558657	0.4736737695851	0.0185	0.0215	0.0215	0.0038	0.1782	0.0049	0.0052	0.0429	0.0013	0.1045	0.1249	0.0288	0.0013	0.1148	0.0301	0.006	0.0052	0.0018	8e-04	0.0282	0.0261	0.0371	0.0709	0.0212	0.095	0.0012
11	rs139365036	109438867	0.91	0.517562282080777	0.83	0.603719568470427	0.40456823305296	0.485061195004079	0.0185	0.0215	0.0215	0.0038	0.1782	0.0049	0.0052	0.043	0.0012	0.1043	0.125	0.0288	0.0012	0.1148	0.0301	0.006	0.0052	0.0018	8e-04	0.0282	0.0261	0.0371	0.0709	0.0212	0.095	0.0012
11	rs12577822	109454993	0.91	0.517562282080777	0.83	0.603719568470427	0.404909273366953	0.502683476714649	0.0185	0.0214	0.0215	0.0038	0.1782	0.0049	0.0052	0.0431	0.0012	0.1042	0.1251	0.0288	0.0012	0.1147	0.0301	0.006	0.0052	0.0018	8e-04	0.0282	0.0261	0.0371	0.071	0.0212	0.0951	0.0011
11	rs117349892	109455220	0.91	0.517562282080777	0.83	0.603719568470427	0.390486662700519	0.498160165831876	0.0185	0.0214	0.0215	0.0038	0.1782	0.0049	0.0052	0.0429	0.0012	0.1042	0.1251	0.0288	0.0013	0.1147	0.0301	0.006	0.0052	0.0018	9e-04	0.0282	0.0261	0.0371	0.071	0.0212	0.0951	0.0012
11	rs17710034	109465613	0.91	0.517562282080777	0.83	0.603719568470427	0.396032920930503	0.486285410258839	0.0188	0.0214	0.0215	0.0038	0.1783	0.0049	0.0052	0.043	0.0011	0.1039	0.1251	0.0287	0.0012	0.1147	0.0302	0.0059	0.0052	0.0018	9e-04	0.0283	0.0261	0.037	0.071	0.0212	0.0952	0.0012
11	rs2029297	109465968	0.91	0.517562282080777	0.83	0.603719568470427	0.399752329118893	0.492691392231555	0.0188	0.0214	0.0215	0.0038	0.1783	0.0049	0.0052	0.043	0.0011	0.1039	0.1251	0.0287	0.0012	0.1147	0.0302	0.0059	0.0052	0.0018	9e-04	0.0283	0.026	0.037	0.0709	0.0212	0.0952	0.0012
11	rs7125941	109469491	0.91	0.517562282080777	0.83	0.603719568470427	0.395470901589251	0.493647312221015	0.0188	0.0214	0.0215	0.0038	0.1783	0.0049	0.0052	0.043	0.0011	0.1038	0.1251	0.0287	0.0012	0.1147	0.0302	0.0059	0.0052	0.0018	9e-04	0.0283	0.026	0.037	0.0709	0.0212	0.0953	0.0012
11	rs75036848	109487029	0.91	0.517562282080777	0.83	0.603719568470427	0.403205513841808	0.526425750854876	0.0188	0.0214	0.0215	0.0038	0.1783	0.0049	0.0052	0.0431	0.0011	0.1037	0.1252	0.0287	0.0012	0.1145	0.0302	0.0059	0.0051	0.0018	9e-04	0.0284	0.026	0.037	0.071	0.0213	0.0954	0.0011
11	rs12804063	109495509	0.91	0.517562282080777	0.83	0.603719568470427	0.411588343858788	0.547913677463002	0.0188	0.0214	0.0215	0.0038	0.1783	0.0049	0.0053	0.0432	0.0011	0.1035	0.1253	0.0288	0.0012	0.1146	0.0302	0.0059	0.0051	0.0018	9e-04	0.0284	0.0261	0.037	0.0711	0.0213	0.0954	0.0011
11	rs117042921	109515486	0.91	0.517562282080777	0.83	0.603719568470427	0.409813347645602	0.546511907915759	0.0188	0.0213	0.0215	0.0037	0.1784	0.0049	0.0053	0.0433	0.0011	0.1035	0.1253	0.0287	0.0012	0.1145	0.0302	0.0059	0.0051	0.0018	9e-04	0.0284	0.0261	0.0371	0.0711	0.0213	0.0953	0.0011
11	rs75090113	109527189	0.91	0.517562282080777	0.83	0.603719568470427	0.41382685167793	0.550719869051813	0.0188	0.0213	0.0215	0.0037	0.1785	0.0049	0.0052	0.0433	0.0011	0.1035	0.1254	0.0287	0.0012	0.1144	0.0302	0.0059	0.005	0.0017	9e-04	0.0284	0.0261	0.0371	0.0711	0.0214	0.0952	0.0011
11	rs118084215	109527614	0.91	0.517562282080777	0.83	0.603719568470427	0.414862054988512	0.550158348349194	0.0188	0.0213	0.0215	0.0037	0.1785	0.0049	0.0052	0.0433	0.0011	0.1035	0.1254	0.0287	0.0012	0.1145	0.0302	0.0058	0.005	0.0017	9e-04	0.0284	0.0261	0.0371	0.0711	0.0214	0.0952	0.0011
11	rs7125233	109529433	0.91	0.517562282080777	0.83	0.603719568470427	0.416763280854011	0.549176026636074	0.0188	0.0213	0.0215	0.0037	0.1785	0.0049	0.0052	0.0433	0.0011	0.1035	0.1254	0.0287	0.0012	0.1145	0.0302	0.0058	0.005	0.0017	9e-04	0.0285	0.0261	0.0371	0.0711	0.0213	0.0952	0.0011
11	rs35915295	109529484	0.91	0.517562282080777	0.83	0.603719568470427	0.416705604223256	0.549737300390044	0.0188	0.0213	0.0215	0.0037	0.1785	0.0049	0.0052	0.0433	0.0011	0.1035	0.1254	0.0287	0.0012	0.1145	0.0302	0.0058	0.005	0.0017	9e-04	0.0285	0.0261	0.0371	0.0711	0.0213	0.0952	0.0011
11	rs117984497	109540319	0.91	0.517562282080777	0.83	0.603719568470427	0.411416402334102	0.526981163033203	0.0188	0.0213	0.0215	0.0037	0.1786	0.0049	0.0052	0.0434	0.001	0.1035	0.1255	0.0287	0.0011	0.1144	0.0302	0.0058	0.005	0.0017	9e-04	0.0285	0.0261	0.0372	0.071	0.0214	0.0951	0.0011
11	rs117336902	109545388	0.91	0.517562282080777	0.83	0.603719568470427	0.429665846186322	0.551141102077706	0.0189	0.0212	0.0215	0.0037	0.1788	0.0049	0.0052	0.0434	0.001	0.1035	0.1256	0.0287	0.0011	0.1143	0.0303	0.0058	0.005	0.0017	8e-04	0.0285	0.0261	0.0372	0.0709	0.0214	0.0949	0.001
11	rs11213140	109545502	0.91	0.517562282080777	0.83	0.603719568470427	0.430544688046511	0.557046659093529	0.0189	0.0212	0.0215	0.0037	0.1788	0.0049	0.0052	0.0434	0.001	0.1035	0.1256	0.0287	0.0011	0.1143	0.0303	0.0058	0.005	0.0018	8e-04	0.0285	0.0261	0.0372	0.0709	0.0214	0.0949	0.001
11	rs12364112	109547287	0.91	0.517562282080777	0.83	0.603719568470427	0.424236912142769	0.53546926580406	0.0189	0.0212	0.0215	0.0037	0.1789	0.0049	0.0052	0.0435	0.001	0.1035	0.1257	0.0287	0.0011	0.1142	0.0303	0.0058	0.005	0.0017	8e-04	0.0285	0.0261	0.0371	0.0709	0.0214	0.0949	0.001
11	rs78598528	109547781	0.91	0.517562282080777	0.83	0.603719568470427	0.429782973671656	0.56339110917095	0.0189	0.0211	0.0216	0.0037	0.179	0.0049	0.0052	0.0435	0.001	0.1035	0.1257	0.0287	0.0011	0.114	0.0303	0.0058	0.0049	0.0017	8e-04	0.0286	0.0261	0.0372	0.0709	0.0215	0.095	9e-04
11	rs1601788	109571209	0.91	0.517562282080777	0.82	0.661616834019215	0.46807160660692	0.589941188931606	0.019	0.0208	0.0217	0.0037	0.1792	0.0049	0.0051	0.0435	9e-04	0.1034	0.1259	0.0287	0.001	0.1139	0.0304	0.0058	0.0049	0.0017	7e-04	0.0286	0.0261	0.0372	0.0708	0.0215	0.0951	8e-04
11	rs74396603	109592186	0.91	0.517562282080777	0.82	0.661616834019215	0.483089542670323	0.556624321713013	0.0191	0.0207	0.0218	0.0037	0.1793	0.005	0.0052	0.0434	9e-04	0.1033	0.1258	0.0288	9e-04	0.1142	0.0304	0.0058	0.0049	0.0017	7e-04	0.0287	0.0262	0.0372	0.0707	0.0216	0.095	7e-04
11	rs2716045	109595644	0.91	0.517562282080777	0.82	0.661616834019215	0.489248414960898	0.562403041931671	0.0191	0.0207	0.0218	0.0037	0.1793	0.005	0.0052	0.0434	9e-04	0.1033	0.1258	0.0288	9e-04	0.1143	0.0304	0.0058	0.0049	0.0017	7e-04	0.0287	0.0262	0.0372	0.0707	0.0216	0.095	7e-04
11	rs4754402	109608010	0.91	0.517562282080777	0.82	0.661616834019215	0.480735556274374	0.549035730268748	0.0191	0.0207	0.0218	0.0037	0.1793	0.005	0.0052	0.0434	9e-04	0.1032	0.1259	0.0287	9e-04	0.1143	0.0304	0.0058	0.0049	0.0017	7e-04	0.0287	0.0262	0.0372	0.0707	0.0215	0.095	7e-04
11	rs75990893	109608103	0.91	0.517562282080777	0.82	0.661616834019215	0.521956166720553	0.563955909018687	0.0191	0.0207	0.0218	0.0037	0.1793	0.005	0.0052	0.0433	9e-04	0.1031	0.1259	0.0287	9e-04	0.1143	0.0307	0.0058	0.0049	0.0017	7e-04	0.0287	0.0261	0.0372	0.0707	0.0215	0.095	7e-04
11	rs75748368	109612632	0.91	0.517562282080777	0.82	0.661616834019215	0.503765354384667	0.527675634173482	0.0191	0.0207	0.0218	0.0037	0.1793	0.005	0.0052	0.0433	9e-04	0.1031	0.126	0.0287	9e-04	0.1143	0.0307	0.0058	0.0049	0.0017	7e-04	0.0286	0.0261	0.0372	0.0706	0.0216	0.095	7e-04
11	rs79173931	109615595	0.91	0.517562282080777	0.82	0.661616834019215	0.500542756340159	0.548053903115687	0.0191	0.0206	0.0218	0.0037	0.1793	0.005	0.0052	0.0433	9e-04	0.1031	0.126	0.0288	9e-04	0.1142	0.0308	0.0058	0.0049	0.0017	6e-04	0.0286	0.0261	0.0372	0.0705	0.0216	0.0949	7e-04
11	rs746796	109640323	0.9	0.565600701999265	0.82	0.661616834019215	0.451122843920431	0.588228611350256	0.0196	0.0201	0.0223	0.004	0.1793	0.0053	0.0054	0.0428	9e-04	0.1022	0.1267	0.0291	9e-04	0.1143	0.0307	0.0059	0.0051	0.0017	6e-04	0.0284	0.026	0.0373	0.0698	0.0218	0.0944	7e-04
11	rs2060334	109644868	0.9	0.565600701999265	0.82	0.661616834019215	0.458288709112343	0.573862141309478	0.0197	0.0201	0.0224	0.004	0.1793	0.0054	0.0054	0.0427	9e-04	0.1021	0.1267	0.029	9e-04	0.1143	0.0308	0.0059	0.0052	0.0017	6e-04	0.0283	0.026	0.0373	0.0698	0.022	0.0941	7e-04
11	rs2570319	109645430	0.9	0.565600701999265	0.82	0.661616834019215	0.461012897290208	0.586374669308696	0.0197	0.0201	0.0224	0.004	0.1793	0.0054	0.0054	0.0427	9e-04	0.1021	0.1267	0.0291	9e-04	0.1143	0.0308	0.0059	0.0052	0.0017	6e-04	0.0283	0.026	0.0373	0.0698	0.022	0.0941	7e-04
11	rs76802497	109650789	0.9	0.565600701999265	0.82	0.661616834019215	0.449504685488992	0.549456645860073	0.0198	0.02	0.0224	0.004	0.1793	0.0054	0.0054	0.0427	9e-04	0.102	0.1267	0.0291	9e-04	0.1143	0.0308	0.0059	0.0052	0.0017	6e-04	0.0283	0.026	0.0372	0.0698	0.0221	0.0941	7e-04
11	rs78892872	109651748	0.9	0.565600701999265	0.82	0.661616834019215	0.448906092346968	0.551421968112584	0.0198	0.02	0.0224	0.004	0.1793	0.0054	0.0054	0.0427	9e-04	0.102	0.1267	0.0291	9e-04	0.1143	0.0308	0.0059	0.0052	0.0017	6e-04	0.0283	0.026	0.0372	0.0698	0.0221	0.0941	7e-04
11	rs117096921	109690048	0.9	0.565600701999265	0.82	0.661616834019215	0.469722084291735	0.640403883458199	0.02	0.0194	0.0228	0.0042	0.1793	0.0057	0.0058	0.0426	8e-04	0.1015	0.1268	0.0292	9e-04	0.114	0.0311	0.0059	0.0055	0.0017	5e-04	0.0281	0.0252	0.0371	0.0695	0.0225	0.0941	7e-04
11	rs78525852	109691173	0.9	0.565600701999265	0.82	0.661616834019215	0.465022642346721	0.638075926711057	0.02	0.0194	0.0228	0.0042	0.1793	0.0057	0.0058	0.0426	8e-04	0.1015	0.1268	0.0292	9e-04	0.114	0.0311	0.0059	0.0056	0.0017	5e-04	0.0281	0.0252	0.0371	0.0695	0.0225	0.0939	7e-04
11	rs73009091	109704686	0.9	0.565600701999265	0.82	0.661616834019215	0.456295991780888	0.646378243774	0.02	0.0193	0.0229	0.0043	0.1793	0.0057	0.0059	0.0426	8e-04	0.1015	0.1269	0.0292	9e-04	0.1138	0.0311	0.0059	0.0057	0.0018	5e-04	0.0281	0.0251	0.0372	0.0696	0.0226	0.0939	7e-04
11	rs744289	109707036	0.9	0.565600701999265	0.82	0.661616834019215	0.464840013484926	0.654997960245977	0.02	0.0192	0.0229	0.0043	0.1793	0.0057	0.0059	0.0426	8e-04	0.1015	0.1269	0.0292	9e-04	0.1138	0.0311	0.0059	0.0057	0.0018	5e-04	0.0281	0.0251	0.0372	0.0696	0.0226	0.0938	7e-04
11	rs471773	109719117	0.9	0.565600701999265	0.82	0.661616834019215	0.454187151183845	0.655290615295562	0.02	0.0192	0.023	0.0043	0.1792	0.0058	0.0059	0.0426	8e-04	0.1015	0.1269	0.0292	9e-04	0.1138	0.0311	0.0059	0.0057	0.0018	5e-04	0.0281	0.025	0.0372	0.0696	0.0227	0.0938	7e-04
11	rs117194746	109727229	0.9	0.565600701999265	0.82	0.661616834019215	0.443833887757162	0.668050087264565	0.0201	0.0191	0.023	0.0043	0.1792	0.0058	0.006	0.0427	8e-04	0.1014	0.127	0.0292	9e-04	0.1137	0.0311	0.0059	0.0057	0.0018	5e-04	0.0281	0.0249	0.0372	0.0695	0.0227	0.0938	7e-04
11	rs552700	109727599	0.9	0.565600701999265	0.82	0.661616834019215	0.443893395855542	0.665993033929119	0.0201	0.0191	0.023	0.0043	0.1792	0.0058	0.006	0.0427	8e-04	0.1014	0.127	0.0292	9e-04	0.1137	0.0311	0.0059	0.0057	0.0018	5e-04	0.0281	0.0249	0.0372	0.0695	0.0227	0.0938	7e-04
11	rs475338	109728955	0.9	0.565600701999265	0.82	0.661616834019215	0.443239022909887	0.669226197296602	0.0201	0.0191	0.023	0.0043	0.1792	0.0058	0.006	0.0427	8e-04	0.1014	0.127	0.0292	9e-04	0.1137	0.0311	0.0059	0.0057	0.0018	5e-04	0.0281	0.0249	0.0372	0.0695	0.0227	0.0938	7e-04
11	rs600238	109739968	0.9	0.565600701999265	0.82	0.661616834019215	0.391548035011305	0.687072033934967	0.0202	0.0188	0.0232	0.0045	0.1791	0.0059	0.0062	0.0428	8e-04	0.1011	0.1271	0.0294	9e-04	0.1136	0.0307	0.0061	0.0058	0.0019	5e-04	0.028	0.0247	0.0373	0.0694	0.0228	0.0937	7e-04
11	rs117039428	109770011	0.89	0.616467558766813	0.82	0.661616834019215	0.244329041083072	0.704725759410998	0.0202	0.017	0.0238	0.005	0.1785	0.0063	0.0066	0.0432	9e-04	0.1003	0.1275	0.0299	0.0011	0.1134	0.03	0.0062	0.0062	0.0021	6e-04	0.0279	0.0244	0.0376	0.0689	0.0229	0.0935	8e-04
11	rs4754413	109787424	0.89	0.616467558766813	0.82	0.661616834019215	0.235697679800969	0.706511532840208	0.0202	0.0168	0.0239	0.0051	0.1785	0.0063	0.0067	0.0433	9e-04	0.1002	0.1275	0.0299	0.0012	0.1133	0.03	0.0063	0.0062	0.0021	6e-04	0.028	0.0244	0.0376	0.0687	0.023	0.0935	8e-04
11	rs77309511	109801673	0.89	0.616467558766813	0.83	0.603719568470427	0.211798187602567	0.685740995702516	0.0203	0.0167	0.0239	0.0051	0.1785	0.0063	0.0067	0.0434	9e-04	0.1001	0.1276	0.0299	0.0012	0.1134	0.0299	0.0063	0.0063	0.0022	6e-04	0.028	0.0243	0.0376	0.0686	0.023	0.0934	8e-04
11	rs145563081	109802866	0.89	0.616467558766813	0.83	0.603719568470427	0.209150822830252	0.686184610232247	0.0203	0.0166	0.0239	0.0051	0.1785	0.0063	0.0068	0.0434	9e-04	0.1001	0.1276	0.0299	0.0012	0.1134	0.0298	0.0063	0.0063	0.0022	6e-04	0.028	0.0242	0.0376	0.0686	0.023	0.0934	8e-04
11	rs78525493	109814395	0.89	0.616467558766813	0.83	0.603719568470427	0.161110789460621	0.680865530270336	0.0209	0.0157	0.0241	0.0053	0.1788	0.0065	0.0071	0.044	0.001	0.0991	0.1275	0.03	0.0014	0.1136	0.0292	0.0065	0.0064	0.0023	7e-04	0.0281	0.0237	0.0378	0.0681	0.023	0.0931	9e-04
11	rs185593198	109825118	0.89	0.616467558766813	0.83	0.603719568470427	0.165164585478197	0.67673497278107	0.021	0.0157	0.0242	0.0054	0.1788	0.0065	0.0071	0.044	0.001	0.099	0.1275	0.0301	0.0014	0.1136	0.0292	0.0065	0.0065	0.0023	7e-04	0.0281	0.0237	0.0378	0.0681	0.0231	0.093	9e-04
11	rs4754415	109825345	0.89	0.616467558766813	0.83	0.603719568470427	0.167512564720948	0.682046736944518	0.021	0.0156	0.0242	0.0054	0.1788	0.0065	0.0071	0.0441	0.001	0.099	0.1275	0.0301	0.0014	0.1136	0.0292	0.0065	0.0065	0.0023	7e-04	0.0281	0.0237	0.0378	0.0681	0.0231	0.093	9e-04
11	rs17110551	109831743	0.89	0.616467558766813	0.83	0.603719568470427	0.162317278413023	0.685149610678133	0.021	0.0156	0.0243	0.0054	0.1789	0.0066	0.0071	0.0441	0.001	0.0989	0.1274	0.0302	0.0014	0.1136	0.0291	0.0065	0.0065	0.0023	7e-04	0.0282	0.0236	0.0379	0.0677	0.0231	0.093	9e-04
11	rs7109506	109842329	0.89	0.616467558766813	0.83	0.603719568470427	0.164363025630071	0.688847658804905	0.021	0.0156	0.0243	0.0054	0.1791	0.0066	0.0072	0.0442	0.001	0.0987	0.1274	0.0302	0.0014	0.1137	0.029	0.0065	0.0066	0.0024	7e-04	0.0281	0.0236	0.0379	0.0677	0.0232	0.0926	9e-04
11	rs61913496	109849271	0.89	0.616467558766813	0.84	0.549223467132668	0.153882203636652	0.68500178247028	0.021	0.0155	0.0243	0.0054	0.179	0.0066	0.0072	0.0442	0.0011	0.0987	0.1274	0.0302	0.0014	0.1136	0.029	0.0065	0.0066	0.0024	7e-04	0.0281	0.0236	0.0379	0.0678	0.0232	0.0926	9e-04
11	rs11213218	109852602	0.89	0.616467558766813	0.85	0.498060230126391	0.148744680841544	0.677029823050431	0.021	0.0155	0.0243	0.0054	0.179	0.0066	0.0072	0.0442	0.0011	0.0987	0.1275	0.0303	0.0014	0.1135	0.029	0.0065	0.0066	0.0024	7e-04	0.0281	0.0236	0.038	0.0678	0.0232	0.0926	9e-04
11	rs79335056	109854485	0.89	0.616467558766813	0.85	0.498060230126391	0.146328337827065	0.674082636763065	0.021	0.0155	0.0243	0.0054	0.1791	0.0066	0.0072	0.0442	0.0011	0.0987	0.1275	0.0303	0.0014	0.1135	0.029	0.0065	0.0066	0.0024	7e-04	0.0281	0.0236	0.038	0.0678	0.0232	0.0926	9e-04
11	rs6589106	109864038	0.89	0.616467558766813	0.84	0.549223467132668	0.114956559866493	0.67629275217107	0.0209	0.0154	0.0242	0.0055	0.1789	0.0067	0.0073	0.0444	0.0011	0.0983	0.1277	0.0303	0.0015	0.1133	0.0287	0.0066	0.0067	0.0025	7e-04	0.0281	0.0235	0.0381	0.0677	0.0231	0.0922	9e-04
11	rs9633913	109865590	0.88	0.670214810425093	0.84	0.549223467132668	0.0329496614095714	0.694477283812213	0.0217	0.0152	0.0242	0.0068	0.1767	0.0081	0.0085	0.048	0.0015	0.0933	0.1302	0.0309	0.0026	0.1139	0.0264	0.0076	0.008	0.0032	0.001	0.0274	0.0224	0.0386	0.0643	0.0236	0.0889	0.0016
11	rs9633914	109865599	0.88	0.670214810425093	0.84	0.549223467132668	0.0333829150169174	0.696405575395928	0.0216	0.0152	0.0242	0.0068	0.1767	0.0082	0.0085	0.0481	0.0015	0.0932	0.1303	0.0309	0.0026	0.1137	0.0265	0.0076	0.0081	0.0032	0.001	0.0274	0.0225	0.0386	0.0644	0.0236	0.0888	0.0017
11	rs10891044	109866912	0.89	0.616467558766813	0.84	0.549223467132668	0.0483096395223374	0.550579475658091	0.0219	0.016	0.0243	0.0069	0.1823	0.008	0.0082	0.0522	0.0014	0.0928	0.1335	0.0294	0.0033	0.1158	0.0223	0.0066	0.0085	0.0035	0.0012	0.026	0.021	0.0376	0.0637	0.0216	0.0849	0.0017
11	rs17110612	109867104	0.89	0.616467558766813	0.84	0.549223467132668	0.0505235545586865	0.48247935475958	0.022	0.0161	0.0242	0.0069	0.1822	0.008	0.0082	0.0523	0.0014	0.0927	0.1338	0.0295	0.0033	0.1157	0.0222	0.0066	0.0085	0.0035	0.0012	0.026	0.021	0.0376	0.0638	0.0215	0.0847	0.0017
11	rs74691826	109867119	0.89	0.616467558766813	0.84	0.549223467132668	0.0520593305158877	0.483837775174614	0.022	0.0161	0.0242	0.0069	0.1823	0.0081	0.0082	0.0523	0.0014	0.0927	0.1339	0.0295	0.0033	0.1157	0.0222	0.0066	0.0085	0.0035	0.0012	0.026	0.021	0.0375	0.0638	0.0215	0.0847	0.0017
11	rs80101325	109868460	0.89	0.616467558766813	0.84	0.549223467132668	0.0511708148365153	0.481393328521014	0.022	0.0162	0.0242	0.0069	0.1823	0.0081	0.0082	0.0524	0.0014	0.0928	0.1341	0.0295	0.0033	0.1157	0.0221	0.0066	0.0085	0.0035	0.0012	0.026	0.0209	0.0374	0.0637	0.0215	0.0846	0.0018
11	rs71476935	109868601	0.89	0.616467558766813	0.84	0.549223467132668	0.0506724302938522	0.483022604687861	0.0219	0.0162	0.0242	0.0069	0.1823	0.0081	0.0082	0.0524	0.0014	0.0928	0.1341	0.0295	0.0033	0.1157	0.0221	0.0066	0.0085	0.0035	0.0012	0.0259	0.0209	0.0374	0.0637	0.0215	0.0846	0.0018
11	rs1648142	109870952	0.89	0.616467558766813	0.84	0.549223467132668	0.0511541491170119	0.450845538870981	0.0219	0.0162	0.0241	0.0069	0.1822	0.008	0.0083	0.0527	0.0014	0.0929	0.1345	0.0294	0.0033	0.1156	0.022	0.0066	0.0085	0.0034	0.0012	0.026	0.0209	0.0374	0.0637	0.0214	0.0845	0.0018
11	rs73014723	109871353	0.89	0.616467558766813	0.83	0.603719568470427	0.0486310225556805	0.446448736735691	0.0219	0.0163	0.0242	0.0069	0.182	0.008	0.0083	0.0527	0.0014	0.0932	0.1345	0.0294	0.0033	0.1156	0.022	0.0066	0.0085	0.0034	0.0012	0.026	0.0209	0.0374	0.0637	0.0214	0.0844	0.0018
11	rs11213229	109872422	0.89	0.616467558766813	0.83	0.603719568470427	0.0521268058007299	0.421752534991951	0.0219	0.0163	0.0242	0.0069	0.1821	0.008	0.0083	0.0527	0.0014	0.0932	0.1346	0.0294	0.0033	0.1157	0.0219	0.0066	0.0085	0.0034	0.0012	0.026	0.0209	0.0373	0.0636	0.0214	0.0842	0.0017
11	rs11213232	109881826	0.9	0.565600701999265	0.83	0.603719568470427	0.0630569067518778	0.366455098977251	0.0224	0.0167	0.0239	0.0067	0.1829	0.0079	0.008	0.0538	0.0014	0.0931	0.137	0.029	0.0034	0.1169	0.021	0.0062	0.0084	0.0034	0.0012	0.0258	0.0208	0.0363	0.0629	0.0204	0.0837	0.0018
11	rs73547131	109884846	0.9	0.565600701999265	0.83	0.603719568470427	0.062674593319344	0.352414604488849	0.0224	0.0167	0.0238	0.0067	0.1829	0.0079	0.008	0.0539	0.0014	0.0931	0.1371	0.0289	0.0034	0.117	0.021	0.0062	0.0084	0.0034	0.0012	0.0258	0.0208	0.0363	0.0629	0.0203	0.0838	0.0018
11	rs76849096	109885880	0.9	0.565600701999265	0.83	0.603719568470427	0.062636446215624	0.344957788719271	0.0225	0.0167	0.0238	0.0067	0.1829	0.0079	0.008	0.0539	0.0014	0.0931	0.1371	0.0289	0.0034	0.117	0.021	0.0062	0.0084	0.0034	0.0012	0.0258	0.0208	0.0362	0.0629	0.0203	0.0838	0.0018
11	rs1648148	109888752	0.9	0.565600701999265	0.83	0.603719568470427	0.0657958308005711	0.324691937048948	0.0225	0.0168	0.0237	0.0067	0.183	0.0079	0.0079	0.0539	0.0014	0.0931	0.1373	0.0289	0.0034	0.1171	0.0209	0.0061	0.0084	0.0034	0.0012	0.0258	0.0208	0.0362	0.0629	0.0203	0.0838	0.0018
11	rs7931693	109892157	0.9	0.565600701999265	0.83	0.603719568470427	0.0538845609989589	0.264434661671092	0.0225	0.017	0.0235	0.0065	0.1838	0.0078	0.0077	0.0548	0.0013	0.0928	0.138	0.0284	0.0034	0.1174	0.0206	0.006	0.0082	0.0032	0.0012	0.026	0.0209	0.0359	0.0627	0.0199	0.0837	0.0018
11	rs17481611	109896764	0.9	0.565600701999265	0.85	0.498060230126391	0.028363042094906	0.159429859138045	0.0224	0.0172	0.0231	0.006	0.1853	0.0075	0.0072	0.0562	0.0012	0.0922	0.1396	0.0276	0.0034	0.118	0.0197	0.0061	0.0078	0.003	0.0011	0.0266	0.0213	0.0351	0.0624	0.019	0.0845	0.0018
11	rs112990645	109898177	0.9	0.565600701999265	0.85	0.498060230126391	0.0268724636869753	0.137215233806753	0.0224	0.0173	0.0231	0.0058	0.1856	0.0074	0.007	0.0568	0.0012	0.0921	0.1401	0.0275	0.0034	0.1178	0.0194	0.0061	0.0076	0.0029	0.0011	0.0268	0.0215	0.0348	0.0622	0.0187	0.0847	0.0019
11	rs60358607	109899088	0.9	0.565600701999265	0.85	0.498060230126391	0.025809827368767	0.117023328175156	0.0225	0.0173	0.0231	0.0057	0.1856	0.0074	0.0069	0.0571	0.0012	0.0919	0.1406	0.0273	0.0034	0.1177	0.0191	0.006	0.0075	0.0028	0.001	0.0269	0.0216	0.0346	0.0622	0.0185	0.0852	0.0019
11	rs117979103	109902172	0.9	0.565600701999265	0.85	0.498060230126391	0.0226127038963107	0.09710791510032	0.0225	0.0174	0.0231	0.0055	0.1858	0.0073	0.0067	0.0575	0.0011	0.0919	0.1412	0.0271	0.0034	0.1177	0.0188	0.006	0.0073	0.0028	0.001	0.0273	0.0216	0.0343	0.0619	0.0181	0.0858	0.0019
11	rs7111498	109904780	0.9	0.565600701999265	0.84	0.549223467132668	0.021802667951344	0.0892102255528843	0.0226	0.0175	0.0232	0.0054	0.1857	0.0072	0.0066	0.0577	0.0011	0.0919	0.1415	0.027	0.0034	0.1177	0.0186	0.006	0.0073	0.0027	0.001	0.0274	0.0217	0.0342	0.0618	0.018	0.0862	0.0019
11	rs74543835	109907354	0.9	0.565600701999265	0.85	0.498060230126391	0.0210316775078776	0.0870467638780062	0.0226	0.0175	0.0231	0.0054	0.1856	0.0072	0.0066	0.0578	0.0011	0.0923	0.1416	0.0269	0.0034	0.1179	0.0184	0.006	0.0072	0.0027	0.001	0.0275	0.0217	0.0342	0.0618	0.0178	0.0863	0.0019
11	rs1648156	109915378	0.9	0.565600701999265	0.85	0.498060230126391	0.020193535118186	0.0811330067505299	0.0225	0.0175	0.023	0.0053	0.1854	0.0072	0.0065	0.058	0.0011	0.0926	0.1421	0.0267	0.0034	0.1182	0.0183	0.0059	0.0071	0.0027	0.001	0.0276	0.0218	0.0341	0.0616	0.0177	0.0866	0.0019
11	rs1648161	109919350	0.9	0.565600701999265	0.85	0.498060230126391	0.0201240781808107	0.0843724367190833	0.0225	0.0175	0.023	0.0053	0.1853	0.0072	0.0065	0.058	0.0011	0.0926	0.1421	0.0266	0.0034	0.1182	0.0183	0.0059	0.0071	0.0027	0.001	0.0276	0.0218	0.0341	0.0616	0.0177	0.0867	0.0019
11	rs75480922	109921169	0.9	0.565600701999265	0.85	0.498060230126391	0.0182731071010714	0.0830101650177702	0.0225	0.0175	0.023	0.0053	0.1854	0.0072	0.0065	0.058	0.0011	0.0926	0.1421	0.0266	0.0033	0.1183	0.0183	0.0059	0.007	0.0027	0.001	0.0276	0.0218	0.0341	0.0616	0.0177	0.0867	0.0019
11	rs17110672	109928038	0.9	0.565600701999265	0.84	0.549223467132668	0.0178642449620246	0.0909249139739374	0.0225	0.0175	0.023	0.0054	0.1854	0.0072	0.0066	0.058	0.0011	0.0922	0.1422	0.0265	0.0033	0.1182	0.0182	0.0061	0.0071	0.0027	0.001	0.0277	0.0218	0.034	0.0614	0.0175	0.0871	0.0019
11	rs1648130	109934487	0.9	0.565600701999265	0.84	0.549223467132668	0.0180638229604522	0.0839173532368919	0.0226	0.0175	0.0229	0.0053	0.1858	0.007	0.0063	0.0589	0.001	0.0917	0.1427	0.0263	0.0032	0.1181	0.0177	0.006	0.0069	0.0025	0.001	0.028	0.0222	0.034	0.0609	0.0168	0.0884	0.0018
11	rs113771350	109935554	0.9	0.565600701999265	0.84	0.549223467132668	0.015934272338683	0.0796438299997234	0.023	0.0174	0.0226	0.0053	0.1859	0.0069	0.0061	0.0597	0.001	0.0919	0.1433	0.0261	0.0029	0.1179	0.0173	0.006	0.0069	0.0024	9e-04	0.0279	0.0224	0.0341	0.0604	0.0165	0.0894	0.0017
11	rs61901856	109939885	0.89	0.616467558766813	0.85	0.498060230126391	0.0182569457701975	0.0721541595125049	0.0234	0.0172	0.0223	0.0052	0.1855	0.0066	0.0057	0.0612	9e-04	0.0919	0.1444	0.0255	0.0023	0.1173	0.0166	0.0059	0.0068	0.0022	8e-04	0.0283	0.0228	0.0345	0.0592	0.016	0.0919	0.0016
11	rs10891050	109940267	0.89	0.616467558766813	0.84	0.549223467132668	0.0190195512860911	0.0792732885342492	0.0234	0.0172	0.0223	0.0052	0.1855	0.0066	0.0057	0.0612	9e-04	0.0919	0.1445	0.0255	0.0024	0.1172	0.0166	0.0059	0.0068	0.0022	8e-04	0.0283	0.0226	0.0345	0.0592	0.016	0.0919	0.0016
11	rs75920908	109953544	0.89	0.616467558766813	0.84	0.549223467132668	0.0190528633775657	0.101481579165474	0.0235	0.0173	0.022	0.0052	0.1853	0.0066	0.0056	0.0613	9e-04	0.0919	0.1447	0.0253	0.0023	0.1174	0.0165	0.006	0.0069	0.0022	8e-04	0.0284	0.0227	0.0344	0.0589	0.0158	0.0923	0.0016
11	rs12295589	109954125	0.89	0.616467558766813	0.84	0.549223467132668	0.0191949137986584	0.107596088542821	0.0235	0.0173	0.022	0.0052	0.1852	0.0067	0.0056	0.0613	9e-04	0.0919	0.1447	0.0253	0.0023	0.1174	0.0165	0.006	0.0069	0.0022	8e-04	0.0284	0.0228	0.0344	0.0589	0.0158	0.0924	0.0016
11	rs75985209	109958809	0.89	0.616467558766813	0.84	0.549223467132668	0.0218210508966395	0.114702484957293	0.0236	0.0174	0.0217	0.0053	0.1852	0.0067	0.0056	0.0614	9e-04	0.0918	0.1448	0.0251	0.0023	0.1176	0.0164	0.006	0.0069	0.0022	8e-04	0.0284	0.0228	0.0344	0.0586	0.0157	0.0928	0.0016
11	rs117936376	109964534	0.89	0.616467558766813	0.84	0.549223467132668	0.0236968604691673	0.120668375289539	0.0237	0.0174	0.0216	0.0053	0.1851	0.0067	0.0056	0.0615	9e-04	0.0918	0.1449	0.025	0.0023	0.1176	0.0163	0.006	0.007	0.0022	8e-04	0.0284	0.0228	0.0344	0.0586	0.0157	0.093	0.0016
11	rs117104919	109965739	0.89	0.616467558766813	0.84	0.549223467132668	0.0241981795113558	0.125770797248816	0.0237	0.0174	0.0216	0.0053	0.1851	0.0067	0.0056	0.0615	9e-04	0.0918	0.1449	0.025	0.0023	0.1176	0.0163	0.006	0.007	0.0022	8e-04	0.0284	0.0229	0.0344	0.0585	0.0157	0.0929	0.0016
11	rs7106425	109967036	0.89	0.616467558766813	0.84	0.549223467132668	0.0241882773499093	0.125416370993296	0.0237	0.0174	0.0216	0.0053	0.1851	0.0067	0.0056	0.0615	9e-04	0.0918	0.1449	0.025	0.0023	0.1175	0.0163	0.006	0.007	0.0022	8e-04	0.0284	0.0229	0.0344	0.0585	0.0157	0.093	0.0016
11	rs7113826	109972083	0.89	0.616467558766813	0.84	0.549223467132668	0.0290226471570361	0.149303791932718	0.0237	0.0174	0.0215	0.0053	0.1851	0.0067	0.0056	0.0616	9e-04	0.0919	0.1451	0.0249	0.0024	0.1174	0.0163	0.006	0.007	0.0022	8e-04	0.0285	0.0229	0.0344	0.0584	0.0157	0.093	0.0016
11	rs10891055	109973765	0.89	0.616467558766813	0.85	0.498060230126391	0.0305491545022428	0.165853107349619	0.0236	0.0175	0.0215	0.0053	0.1851	0.0068	0.0056	0.0617	9e-04	0.0918	0.1452	0.025	0.0024	0.1174	0.0162	0.006	0.007	0.0022	8e-04	0.0285	0.0229	0.0343	0.0583	0.0157	0.0931	0.0016
11	rs11213266	109977505	0.89	0.616467558766813	0.85	0.498060230126391	0.0297732676033579	0.159526511096453	0.0236	0.0176	0.0215	0.0053	0.1851	0.0068	0.0056	0.0617	9e-04	0.0918	0.1452	0.025	0.0024	0.1174	0.0162	0.006	0.007	0.0022	8e-04	0.0285	0.0229	0.0343	0.0582	0.0157	0.0931	0.0016
11	rs6589114	109977795	0.89	0.616467558766813	0.85	0.498060230126391	0.0285519988941029	0.144984041816676	0.0237	0.0176	0.0215	0.0053	0.1851	0.0068	0.0056	0.0616	9e-04	0.0918	0.1452	0.025	0.0024	0.1174	0.0162	0.006	0.007	0.0022	8e-04	0.0285	0.0229	0.0343	0.0582	0.0157	0.0931	0.0016
11	rs746463	109995944	0.89	0.616467558766813	0.85	0.498060230126391	0.0330236526549347	0.182193574875921	0.0237	0.0176	0.0215	0.0053	0.1855	0.0062	0.0056	0.0616	9e-04	0.093	0.1455	0.025	0.0023	0.1175	0.0162	0.006	0.007	0.0022	8e-04	0.0275	0.0218	0.0343	0.0582	0.0156	0.094	0.0015
11	rs117898907	109996397	0.89	0.616467558766813	0.85	0.498060230126391	0.0332959477162928	0.179869976297521	0.0237	0.0176	0.0215	0.0053	0.1855	0.0061	0.0056	0.0616	9e-04	0.093	0.1455	0.025	0.0023	0.1175	0.0162	0.006	0.007	0.0022	8e-04	0.0275	0.0218	0.0343	0.0582	0.0157	0.094	0.0015
11	rs17110774	109997854	0.89	0.616467558766813	0.85	0.498060230126391	0.0306076210870092	0.171670142682555	0.0237	0.0176	0.0215	0.0053	0.1855	0.0062	0.0056	0.0616	9e-04	0.093	0.1455	0.025	0.0023	0.1174	0.0162	0.006	0.007	0.0022	8e-04	0.0275	0.0218	0.0343	0.0582	0.0157	0.094	0.0016
11	rs686719	110011464	0.89	0.616467558766813	0.85	0.498060230126391	0.0556462789224425	0.179164834360475	0.024	0.0176	0.0206	0.0052	0.186	0.0059	0.0054	0.0629	9e-04	0.0925	0.1467	0.0253	0.0022	0.1174	0.0155	0.006	0.0072	0.0021	8e-04	0.0275	0.022	0.0338	0.0578	0.0153	0.0944	0.0015
11	rs75318498	110019059	0.89	0.616467558766813	0.85	0.498060230126391	0.102352255516496	0.143585361395857	0.0242	0.0175	0.0198	0.0051	0.1867	0.0054	0.0052	0.0636	9e-04	0.0923	0.1475	0.0254	0.0021	0.1176	0.0151	0.0057	0.0075	0.0019	7e-04	0.027	0.0215	0.0339	0.0572	0.0151	0.0957	0.0015
11	rs117839558	110021656	0.89	0.616467558766813	0.85	0.498060230126391	0.114535801584609	0.17997078875918	0.0243	0.0175	0.0198	0.0051	0.1868	0.0054	0.0051	0.0636	9e-04	0.0923	0.1475	0.0254	0.0021	0.1176	0.0151	0.0057	0.0075	0.0019	7e-04	0.027	0.0215	0.0339	0.0572	0.0151	0.0958	0.0015
11	rs11213285	110023077	0.89	0.616467558766813	0.84	0.549223467132668	0.114367763770029	0.18118205421371	0.0243	0.0175	0.0198	0.0051	0.1868	0.0054	0.0051	0.0636	9e-04	0.0923	0.1475	0.0254	0.0021	0.1176	0.0151	0.0057	0.0075	0.0019	7e-04	0.027	0.0215	0.0339	0.0572	0.0151	0.0958	0.0015
11	rs17714368	110023537	0.89	0.616467558766813	0.84	0.549223467132668	0.114171911357444	0.180071620677622	0.0243	0.0175	0.0198	0.0051	0.1868	0.0054	0.0051	0.0636	9e-04	0.0923	0.1475	0.0254	0.0021	0.1176	0.0151	0.0057	0.0075	0.0019	7e-04	0.027	0.0215	0.0339	0.0572	0.0151	0.0958	0.0015
11	rs3802839	110030228	0.89	0.616467558766813	0.84	0.549223467132668	0.117928444718126	0.183612949130593	0.0243	0.0175	0.0198	0.0051	0.1867	0.0053	0.0052	0.0635	9e-04	0.0923	0.1475	0.0254	0.002	0.1176	0.0151	0.0057	0.0075	0.0019	7e-04	0.027	0.0215	0.0339	0.0572	0.015	0.096	0.0015
11	rs80311774	110033055	0.89	0.616467558766813	0.83	0.603719568470427	0.118614270439952	0.182801415270337	0.0243	0.0175	0.0198	0.0051	0.1867	0.0053	0.0052	0.0635	9e-04	0.0923	0.1475	0.0254	0.002	0.1176	0.0151	0.0057	0.0075	0.0019	7e-04	0.027	0.0215	0.0339	0.0572	0.015	0.096	0.0015
11	rs633505	110033291	0.89	0.616467558766813	0.83	0.603719568470427	0.119072840574108	0.185239708348714	0.0243	0.0175	0.0198	0.0051	0.1867	0.0053	0.0052	0.0635	9e-04	0.0923	0.1475	0.0254	0.002	0.1176	0.0151	0.0057	0.0075	0.0019	7e-04	0.027	0.0215	0.0339	0.0572	0.015	0.096	0.0015
11	rs61756697	110036365	0.89	0.616467558766813	0.83	0.603719568470427	0.118042579927989	0.160591050923285	0.0243	0.0178	0.0198	0.0051	0.1868	0.0052	0.0051	0.0636	9e-04	0.0924	0.1473	0.0254	0.002	0.1174	0.0149	0.0056	0.0075	0.002	7e-04	0.0271	0.0215	0.0339	0.0573	0.0151	0.0959	0.0015
11	rs74828387	110044209	0.89	0.616467558766813	0.83	0.603719568470427	0.145031994972567	0.172961250104907	0.0244	0.0184	0.0197	0.0052	0.187	0.0049	0.005	0.0637	0.001	0.0926	0.1472	0.0254	0.002	0.1171	0.0145	0.0054	0.0075	0.002	6e-04	0.0272	0.0215	0.034	0.0574	0.0151	0.096	0.0015
11	rs61900200	110044245	0.89	0.616467558766813	0.83	0.603719568470427	0.145549708115133	0.176754473406879	0.0244	0.0184	0.0197	0.0052	0.187	0.0049	0.005	0.0637	0.001	0.0926	0.1472	0.0254	0.002	0.1171	0.0145	0.0054	0.0075	0.002	6e-04	0.0272	0.0215	0.034	0.0574	0.0151	0.096	0.0015
11	rs10891071	110045141	0.89	0.616467558766813	0.82	0.661616834019215	0.154586202502959	0.189327999728756	0.0244	0.0185	0.0197	0.0052	0.187	0.0048	0.005	0.0637	0.001	0.0926	0.1472	0.0254	0.002	0.1171	0.0145	0.0054	0.0075	0.002	6e-04	0.0272	0.0216	0.034	0.0574	0.0151	0.0961	0.0015
11	rs74924161	110048680	0.89	0.616467558766813	0.82	0.661616834019215	0.147566225241478	0.180172472046848	0.0244	0.0185	0.0197	0.0051	0.1874	0.0048	0.005	0.0637	0.001	0.0927	0.1471	0.0254	0.002	0.117	0.0144	0.0054	0.0075	0.002	6e-04	0.0274	0.0215	0.034	0.0574	0.015	0.0961	0.0014
11	rs4754426	110051807	0.89	0.616467558766813	0.82	0.661616834019215	0.153280286134661	0.187280047839955	0.0244	0.0186	0.0197	0.005	0.1876	0.0048	0.005	0.0637	0.001	0.0927	0.1471	0.0253	0.002	0.117	0.0143	0.0054	0.0075	0.002	6e-04	0.0275	0.0215	0.034	0.0574	0.0149	0.0961	0.0014
11	rs75051526	110075862	0.89	0.616467558766813	0.82	0.661616834019215	0.169808957571299	0.194584414881238	0.025	0.0187	0.0198	0.005	0.1875	0.0048	0.005	0.0636	0.001	0.0927	0.147	0.0251	0.0019	0.1167	0.0143	0.0054	0.0076	0.002	6e-04	0.0277	0.0217	0.0336	0.0575	0.0148	0.0959	0.0014
11	rs111354355	110103924	0.89	0.616467558766813	0.82	0.661616834019215	0.177680213806834	0.199784792251232	0.0251	0.0187	0.0198	0.005	0.1876	0.0048	0.0051	0.0635	0.001	0.0928	0.1469	0.025	0.0019	0.1166	0.0143	0.0054	0.0076	0.0021	6e-04	0.0277	0.0218	0.0335	0.0576	0.0147	0.0959	0.0014
11	rs117015347	110146023	0.9	0.565600701999265	0.82	0.661616834019215	0.169773490411879	0.193860061239664	0.0251	0.0187	0.0198	0.005	0.1877	0.0048	0.005	0.0634	0.001	0.0928	0.1467	0.025	0.0019	0.1165	0.0142	0.0054	0.0076	0.0021	7e-04	0.0277	0.0218	0.0335	0.0578	0.0147	0.0959	0.0014
11	rs73010081	110147151	0.9	0.565600701999265	0.82	0.661616834019215	0.1706614636497	0.19344655532836	0.0251	0.0187	0.0198	0.005	0.1877	0.0048	0.005	0.0635	0.001	0.0928	0.1467	0.025	0.0019	0.1164	0.0142	0.0054	0.0076	0.0021	6e-04	0.0277	0.0219	0.0335	0.0578	0.0147	0.096	0.0014
11	rs17654297	110158679	0.9	0.565600701999265	0.82	0.661616834019215	0.168640819040184	0.185952958339467	0.0251	0.0187	0.0198	0.005	0.1876	0.0048	0.0051	0.0635	0.001	0.0928	0.1467	0.0249	0.0019	0.1163	0.0142	0.0054	0.0076	0.0021	7e-04	0.0277	0.0219	0.0335	0.0578	0.0147	0.096	0.0014
11	rs1676536	110162430	0.9	0.565600701999265	0.82	0.661616834019215	0.172087829654633	0.211918564804875	0.0252	0.0187	0.0199	0.005	0.1876	0.0048	0.0051	0.0635	0.001	0.0928	0.1466	0.0249	0.0019	0.1163	0.0142	0.0054	0.0076	0.0021	7e-04	0.0277	0.022	0.0335	0.0579	0.0147	0.096	0.0014
11	rs10789761	110166684	0.9	0.565600701999265	0.82	0.661616834019215	0.163494351615089	0.177657036884668	0.0253	0.0189	0.0198	0.0049	0.1874	0.0047	0.005	0.0634	0.001	0.0929	0.1466	0.025	0.0019	0.1164	0.0142	0.0053	0.0076	0.0022	7e-04	0.0278	0.022	0.0335	0.058	0.0146	0.0958	0.0014
11	rs117076720	110176577	0.9	0.565600701999265	0.82	0.661616834019215	0.155628907225249	0.192414099329676	0.0253	0.019	0.0199	0.0048	0.1873	0.0047	0.005	0.0632	0.001	0.093	0.1465	0.025	0.0019	0.1162	0.0143	0.0053	0.0076	0.0022	7e-04	0.0278	0.022	0.0335	0.058	0.015	0.0957	0.0014
11	rs78744083	110179047	0.9	0.565600701999265	0.82	0.661616834019215	0.155662611720907	0.191486491249225	0.0253	0.019	0.0199	0.0048	0.1873	0.0047	0.005	0.0632	0.001	0.093	0.1465	0.025	0.0019	0.1162	0.0143	0.0053	0.0076	0.0022	7e-04	0.0278	0.022	0.0335	0.058	0.015	0.0958	0.0014
11	rs11213349	110181867	0.9	0.565600701999265	0.82	0.661616834019215	0.154586202502959	0.178460648163086	0.0253	0.0191	0.0199	0.0048	0.1873	0.0047	0.005	0.0632	0.001	0.093	0.1465	0.025	0.0019	0.1162	0.0143	0.0053	0.0076	0.0022	7e-04	0.0278	0.022	0.0335	0.058	0.015	0.0957	0.0014
11	rs1784648	110192424	0.9	0.565600701999265	0.82	0.661616834019215	0.165094794080661	0.16870356327406	0.0256	0.0193	0.02	0.0047	0.187	0.0046	0.0049	0.0633	9e-04	0.0933	0.1466	0.0249	0.002	0.1154	0.0141	0.0052	0.0077	0.0024	8e-04	0.0277	0.0221	0.0336	0.0579	0.0154	0.0956	0.0015
11	rs117205600	110198936	0.9	0.565600701999265	0.82	0.661616834019215	0.129768330475344	0.115559999216445	0.0258	0.0194	0.0202	0.0045	0.1867	0.0046	0.0046	0.0633	9e-04	0.094	0.1468	0.0244	0.0021	0.1145	0.0142	0.0049	0.0076	0.0025	8e-04	0.0282	0.0222	0.0332	0.0583	0.0157	0.0954	0.0015
11	rs56220218	110201822	0.9	0.565600701999265	0.82	0.661616834019215	0.133581103887862	0.132394466207228	0.0258	0.0194	0.0202	0.0045	0.1867	0.0046	0.0046	0.0633	9e-04	0.094	0.1468	0.0244	0.0021	0.1145	0.0142	0.0049	0.0076	0.0025	8e-04	0.0282	0.0222	0.0331	0.0583	0.0158	0.0954	0.0015
11	rs2068345	110202190	0.9	0.565600701999265	0.82	0.661616834019215	0.133858196465245	0.140340967751042	0.0258	0.0195	0.0202	0.0045	0.1867	0.0046	0.0046	0.0633	9e-04	0.094	0.1469	0.0244	0.0021	0.1145	0.0142	0.0049	0.0076	0.0025	8e-04	0.0282	0.0222	0.0331	0.0583	0.0158	0.0954	0.0015
11	rs12420766	110203900	0.9	0.565600701999265	0.82	0.661616834019215	0.137054009073084	0.140987686878883	0.0258	0.0195	0.0202	0.0045	0.1867	0.0046	0.0046	0.0633	9e-04	0.094	0.1469	0.0244	0.0021	0.1145	0.0142	0.0049	0.0076	0.0026	8e-04	0.0282	0.0222	0.033	0.0583	0.0158	0.0954	0.0015
11	rs79287839	110204474	0.9	0.565600701999265	0.82	0.661616834019215	0.134815274233222	0.126925256459121	0.0258	0.0195	0.0202	0.0045	0.1868	0.0046	0.0046	0.0633	9e-04	0.094	0.1468	0.0244	0.0021	0.1145	0.0142	0.0049	0.0076	0.0026	8e-04	0.0282	0.0222	0.033	0.0583	0.0158	0.0954	0.0015
11	rs35763518	110204650	0.9	0.565600701999265	0.82	0.661616834019215	0.134104791345096	0.124355335385714	0.0258	0.0195	0.0202	0.0044	0.1868	0.0046	0.0046	0.0633	9e-04	0.094	0.1468	0.0244	0.0021	0.1145	0.0142	0.0049	0.0076	0.0026	8e-04	0.0282	0.0222	0.033	0.0583	0.0158	0.0954	0.0015
11	rs1676518	110218180	0.9	0.565600701999265	0.82	0.661616834019215	0.130373896890481	0.130412110841988	0.0259	0.0192	0.0201	0.0045	0.1876	0.0045	0.0046	0.0627	0.001	0.0942	0.1467	0.0241	0.0022	0.1142	0.0142	0.0048	0.0075	0.0028	9e-04	0.0285	0.0221	0.0328	0.058	0.0159	0.0954	0.0015
11	rs75213442	110219660	0.91	0.517562282080777	0.82	0.661616834019215	0.163043705867956	0.149209398880915	0.0264	0.0191	0.0199	0.0047	0.1883	0.0045	0.0045	0.062	0.0011	0.0938	0.146	0.0238	0.0023	0.1134	0.0141	0.0048	0.0076	0.0032	0.0011	0.0295	0.0221	0.0328	0.0581	0.0164	0.0951	0.0017
11	rs17728641	110225438	0.91	0.517562282080777	0.81	0.722979171095748	0.197740933360197	0.145919219953909	0.0267	0.0194	0.0191	0.0045	0.1903	0.0046	0.004	0.0614	0.0012	0.0928	0.1449	0.0235	0.0022	0.114	0.0146	0.004	0.0074	0.0038	0.0013	0.0307	0.022	0.0329	0.0578	0.0169	0.0944	0.0017
11	rs55886211	110226031	0.91	0.517562282080777	0.81	0.722979171095748	0.199877012251919	0.154050674514486	0.0267	0.0194	0.0191	0.0045	0.1903	0.0046	0.004	0.0613	0.0012	0.0928	0.1448	0.0235	0.0022	0.1141	0.0146	0.004	0.0074	0.0038	0.0013	0.0306	0.0221	0.0329	0.0579	0.0169	0.0944	0.0017
11	rs7930181	110227864	0.91	0.517562282080777	0.81	0.722979171095748	0.201516985581151	0.163214604267498	0.0267	0.0194	0.0191	0.0045	0.1903	0.0047	0.004	0.0612	0.0012	0.0928	0.1447	0.0236	0.0022	0.1142	0.0146	0.004	0.0074	0.0038	0.0013	0.0306	0.0221	0.033	0.0579	0.0169	0.0944	0.0017
11	rs2724406	110231401	0.91	0.517562282080777	0.81	0.722979171095748	0.211516517090161	0.153192312773766	0.0267	0.0194	0.0191	0.0045	0.1906	0.0046	0.0039	0.0613	0.0012	0.0929	0.1447	0.0236	0.0022	0.1141	0.0146	0.0039	0.0073	0.0038	0.0013	0.0306	0.0221	0.033	0.058	0.0169	0.0942	0.0017
11	rs2585803	110242183	0.9	0.565600701999265	0.81	0.722979171095748	0.218007393103417	0.137215233806753	0.0267	0.019	0.0187	0.0044	0.1909	0.0046	0.0037	0.0613	0.0011	0.0932	0.1445	0.0236	0.0022	0.1139	0.0147	0.0038	0.0072	0.004	0.0013	0.0309	0.0219	0.0334	0.0581	0.0171	0.0944	0.0017
11	rs7945071	110243922	0.9	0.565600701999265	0.81	0.722979171095748	0.221046675724313	0.127014223747842	0.0267	0.0189	0.0186	0.0044	0.191	0.0045	0.0037	0.0613	0.0011	0.0932	0.1445	0.0236	0.0022	0.1138	0.0147	0.0038	0.0072	0.004	0.0013	0.0309	0.0219	0.0334	0.0581	0.0171	0.0944	0.0017
11	rs12225141	110250955	0.9	0.565600701999265	0.81	0.722979171095748	0.223777250349177	0.137489997367732	0.0266	0.0188	0.0185	0.0044	0.1907	0.0045	0.0036	0.0617	0.0011	0.0935	0.1444	0.0236	0.0022	0.1136	0.0152	0.0037	0.0071	0.0041	0.0014	0.0314	0.022	0.0334	0.0581	0.017	0.0939	0.0017
11	rs2724421	110278508	0.9	0.565600701999265	0.81	0.722979171095748	0.219647324218262	0.145451359012287	0.0266	0.0188	0.0185	0.0044	0.1907	0.0045	0.0036	0.0617	0.0011	0.0936	0.1442	0.0236	0.0022	0.1136	0.0156	0.0037	0.0071	0.0041	0.0014	0.0315	0.022	0.0334	0.0581	0.0171	0.0937	0.0017
11	rs117633485	110301639	0.9	0.565600701999265	0.81	0.722979171095748	0.216252143740311	0.13675774220584	0.0266	0.0188	0.0185	0.0044	0.1906	0.0045	0.0036	0.0618	0.0011	0.0938	0.1443	0.0235	0.0022	0.1136	0.0155	0.0037	0.0071	0.0041	0.0014	0.0317	0.0221	0.0333	0.058	0.017	0.0936	0.0017
11	rs6589134	110303767	0.9	0.565600701999265	0.81	0.722979171095748	0.216129981370991	0.125682155692457	0.0266	0.0188	0.0185	0.0044	0.1906	0.0045	0.0036	0.0618	0.0011	0.0938	0.1443	0.0235	0.0021	0.1136	0.0155	0.0037	0.007	0.0041	0.0014	0.0317	0.0221	0.0333	0.058	0.017	0.0936	0.0016
11	rs7106274	110305005	0.9	0.565600701999265	0.81	0.722979171095748	0.220469870184649	0.12648076842974	0.0266	0.0188	0.0185	0.0044	0.1906	0.0045	0.0036	0.0618	0.0011	0.0938	0.1443	0.0235	0.0021	0.1137	0.0155	0.0037	0.007	0.0041	0.0014	0.0317	0.0221	0.0333	0.058	0.017	0.0936	0.0016
11	rs116914612	110307019	0.9	0.565600701999265	0.81	0.722979171095748	0.215113467841457	0.125770797248816	0.0265	0.0188	0.0185	0.0044	0.1906	0.0045	0.0036	0.0618	0.0011	0.0939	0.1443	0.0235	0.0021	0.1137	0.0155	0.0037	0.007	0.0041	0.0014	0.0317	0.0221	0.0333	0.0579	0.017	0.0936	0.0016
11	rs13328832	110307211	0.9	0.565600701999265	0.81	0.722979171095748	0.218212008129642	0.125416370993296	0.0265	0.0188	0.0185	0.0044	0.1906	0.0044	0.0036	0.0618	0.001	0.0939	0.1443	0.0235	0.0022	0.1137	0.0155	0.0037	0.007	0.0041	0.0014	0.0317	0.0221	0.0333	0.0579	0.017	0.0936	0.0016
11	rs1319033	110319009	0.9	0.565600701999265	0.81	0.722979171095748	0.197160631089572	0.127370324927929	0.0265	0.0188	0.0186	0.0044	0.1907	0.0045	0.0037	0.0616	0.001	0.0939	0.1443	0.0234	0.0022	0.1137	0.0156	0.0038	0.0071	0.004	0.0013	0.0317	0.0221	0.0334	0.0576	0.0171	0.0937	0.0016
11	rs2044173	110323067	0.9	0.565600701999265	0.81	0.722979171095748	0.197315283452722	0.134387839338093	0.0265	0.0188	0.0186	0.0044	0.1907	0.0045	0.0037	0.0616	0.001	0.0939	0.1443	0.0234	0.0022	0.1137	0.0156	0.0038	0.0071	0.004	0.0013	0.0317	0.0221	0.0334	0.0576	0.0171	0.0937	0.0016
11	rs12280232	110341416	0.9	0.565600701999265	0.81	0.722979171095748	0.204740760726246	0.117023328175156	0.0265	0.0187	0.0184	0.0043	0.191	0.0044	0.0036	0.0616	0.001	0.0939	0.1444	0.0231	0.0022	0.1139	0.0155	0.0037	0.0069	0.0041	0.0013	0.0318	0.0223	0.0336	0.0573	0.0172	0.0939	0.0016
11	rs1509324	110355382	0.9	0.565600701999265	0.81	0.722979171095748	0.202810872598543	0.0981539405805051	0.0265	0.0187	0.0183	0.0043	0.1911	0.0043	0.0036	0.0615	0.001	0.0938	0.1443	0.023	0.0022	0.114	0.0156	0.0037	0.0069	0.0042	0.0013	0.0319	0.0223	0.0337	0.0574	0.0172	0.0941	0.0016
11	rs1848593	110369463	0.9	0.565600701999265	0.81	0.722979171095748	0.225191215424879	0.097027633773626	0.0264	0.0185	0.0182	0.0041	0.1904	0.0041	0.0035	0.0613	9e-04	0.0947	0.1438	0.0227	0.0021	0.1148	0.0155	0.0036	0.0068	0.0044	0.0012	0.0319	0.0226	0.0336	0.0576	0.0174	0.0945	0.0015
11	rs59815936	110376540	0.9	0.565600701999265	0.81	0.722979171095748	0.22594179562647	0.118840576675322	0.0265	0.0185	0.0181	0.0041	0.1902	0.0041	0.0035	0.0612	9e-04	0.0949	0.1437	0.0226	0.0021	0.1151	0.0156	0.0036	0.0068	0.0044	0.0012	0.0319	0.0227	0.0336	0.0575	0.0175	0.0943	0.0015
11	rs17111329	110383381	0.9	0.565600701999265	0.81	0.722979171095748	0.228411785506564	0.128351514075649	0.0267	0.0185	0.0178	0.0041	0.19	0.004	0.0035	0.0609	0.001	0.0951	0.1435	0.0226	0.0021	0.1159	0.0157	0.0036	0.0067	0.0045	0.0012	0.0321	0.0227	0.0335	0.0574	0.0177	0.0941	0.0015
11	rs117979486	110383870	0.9	0.565600701999265	0.81	0.722979171095748	0.23335408955678	0.123914232541766	0.0266	0.0185	0.0179	0.0041	0.1899	0.0039	0.0035	0.0609	9e-04	0.0951	0.1435	0.0226	0.0021	0.1159	0.0157	0.0036	0.0067	0.0045	0.0012	0.0321	0.0228	0.0336	0.0574	0.0177	0.0941	0.0014
11	rs77952721	110388090	0.9	0.565600701999265	0.81	0.722979171095748	0.234929259285795	0.110367133129176	0.0267	0.0185	0.0179	0.0041	0.1899	0.0039	0.0035	0.0608	9e-04	0.095	0.1434	0.0225	0.0021	0.116	0.0158	0.0036	0.0067	0.0046	0.0012	0.0321	0.0228	0.0336	0.0573	0.0179	0.0942	0.0014
11	rs117277662	110390016	0.9	0.565600701999265	0.81	0.722979171095748	0.241461765971642	0.11112755530908	0.0267	0.0185	0.0179	0.0041	0.1899	0.0039	0.0035	0.0608	9e-04	0.0951	0.1433	0.0225	0.0021	0.116	0.0158	0.0036	0.0067	0.0046	0.0012	0.0321	0.0228	0.0336	0.0573	0.0179	0.0942	0.0014
11	rs2187387	110395579	0.9	0.565600701999265	0.81	0.722979171095748	0.25764147386344	0.112654380909882	0.0267	0.0185	0.0179	0.0041	0.1902	0.0039	0.0035	0.0607	9e-04	0.095	0.1432	0.0224	0.0021	0.1161	0.0158	0.0036	0.0067	0.0046	0.0012	0.0322	0.0228	0.0336	0.0573	0.018	0.0937	0.0014
11	rs12785341	110395858	0.9	0.565600701999265	0.81	0.722979171095748	0.267295119885885	0.108097900011537	0.0267	0.0185	0.0179	0.0041	0.1902	0.0039	0.0035	0.0607	9e-04	0.095	0.1433	0.0224	0.0021	0.1161	0.0159	0.0036	0.0067	0.0046	0.0012	0.0322	0.0228	0.0336	0.0573	0.018	0.0936	0.0014
11	rs140102949	110408544	0.9	0.565600701999265	0.82	0.661616834019215	0.268899842050426	0.119361731469192	0.0267	0.0185	0.018	0.0038	0.1901	0.0038	0.0035	0.0607	8e-04	0.0955	0.143	0.0224	0.0021	0.1161	0.0158	0.0036	0.0067	0.0047	0.0012	0.0322	0.0229	0.0336	0.0574	0.018	0.0937	0.0014
11	rs6589147	110419284	0.9	0.565600701999265	0.82	0.661616834019215	0.288322679051496	0.119361731469192	0.0267	0.0186	0.0181	0.0034	0.1897	0.0038	0.0036	0.0608	8e-04	0.0963	0.1425	0.0223	0.0021	0.116	0.0158	0.0036	0.0066	0.0048	0.0012	0.0324	0.023	0.0336	0.0573	0.0181	0.0937	0.0013
11	rs10789780	110434404	0.9	0.565600701999265	0.81	0.722979171095748	0.286323898297013	0.118580322134213	0.0267	0.0186	0.0181	0.0034	0.1889	0.0038	0.0036	0.0609	9e-04	0.0965	0.1425	0.0223	0.0021	0.1162	0.0158	0.0036	0.0066	0.0049	0.0012	0.0324	0.023	0.0336	0.0575	0.0181	0.0939	0.0013
11	rs11213482	110435636	0.9	0.565600701999265	0.81	0.722979171095748	0.319193191547623	0.117109623517127	0.0266	0.0186	0.0181	0.0031	0.1889	0.0038	0.0036	0.0609	9e-04	0.0967	0.1426	0.0223	0.0021	0.1162	0.0158	0.0035	0.0066	0.0049	0.0012	0.0324	0.023	0.0336	0.0576	0.0182	0.0939	0.0013
11	rs78042589	110442805	0.9	0.565600701999265	0.81	0.722979171095748	0.382434708748434	0.0910814379622124	0.0265	0.0186	0.0181	0.0028	0.1889	0.0037	0.0036	0.061	9e-04	0.0968	0.1427	0.0222	0.0021	0.1162	0.0158	0.0035	0.0065	0.005	0.0012	0.0324	0.0231	0.0336	0.0577	0.0182	0.0938	0.0013
11	rs4754475	110443638	0.9	0.565600701999265	0.81	0.722979171095748	0.400939445674542	0.0929680434291591	0.0265	0.0186	0.0181	0.0028	0.1889	0.0037	0.0036	0.061	9e-04	0.0968	0.1427	0.0222	0.0021	0.1162	0.0158	0.0035	0.0066	0.005	0.0012	0.0324	0.0231	0.0337	0.0577	0.0182	0.0938	0.0013
11	rs17111435	110445651	0.9	0.565600701999265	0.81	0.722979171095748	0.400147837988639	0.0912380688461112	0.0265	0.0186	0.0181	0.0028	0.1889	0.0037	0.0036	0.061	9e-04	0.0969	0.1427	0.0222	0.0021	0.1162	0.0158	0.0035	0.0066	0.005	0.0012	0.0324	0.0231	0.0337	0.0577	0.0182	0.0938	0.0013
11	rs117674052	110449764	0.9	0.565600701999265	0.81	0.722979171095748	0.403148783959734	0.0850569180940905	0.0265	0.0186	0.018	0.0028	0.1888	0.0037	0.0036	0.061	9e-04	0.0969	0.1427	0.0222	0.0021	0.1163	0.0158	0.0035	0.0066	0.005	0.0012	0.0324	0.0231	0.0337	0.0577	0.0183	0.0938	0.0013
11	rs73004378	110460079	0.9	0.565600701999265	0.82	0.661616834019215	0.437902940545545	0.080312573535994	0.0263	0.0185	0.0181	0.0028	0.1883	0.0037	0.0036	0.0609	9e-04	0.097	0.1422	0.0224	0.0021	0.1167	0.0159	0.0035	0.0066	0.0052	0.0011	0.0323	0.0231	0.0336	0.0579	0.0186	0.0936	0.0013
11	rs595737	110464628	0.9	0.565600701999265	0.82	0.661616834019215	0.456356314689751	0.0740880721507569	0.0262	0.0184	0.0181	0.0028	0.1879	0.0037	0.0036	0.0609	9e-04	0.0971	0.1419	0.0224	0.0021	0.117	0.016	0.0035	0.0066	0.0053	0.0011	0.0323	0.0234	0.0336	0.0579	0.0188	0.0936	0.0013
11	rs75879985	110473123	0.9	0.565600701999265	0.82	0.661616834019215	0.516242428117567	0.0632776061613162	0.0262	0.0184	0.0181	0.0028	0.1876	0.0037	0.0036	0.0608	9e-04	0.0971	0.142	0.0224	0.002	0.117	0.016	0.0035	0.0066	0.0054	0.0011	0.0323	0.0234	0.0336	0.0579	0.0189	0.0934	0.0013
11	rs74429554	110474298	0.9	0.565600701999265	0.82	0.661616834019215	0.528670822288332	0.0649729111615026	0.0262	0.0184	0.0181	0.0028	0.1876	0.0037	0.0036	0.0608	9e-04	0.097	0.142	0.0225	0.002	0.117	0.016	0.0035	0.0066	0.0054	0.0011	0.0324	0.0235	0.0336	0.0579	0.0189	0.0934	0.0013
11	rs117825441	110474423	0.9	0.565600701999265	0.82	0.661616834019215	0.531653770573456	0.0654509721872734	0.0262	0.0184	0.0181	0.0028	0.1876	0.0037	0.0036	0.0608	9e-04	0.0971	0.142	0.0225	0.002	0.1171	0.016	0.0035	0.0066	0.0054	0.0011	0.0324	0.0235	0.0336	0.0579	0.0189	0.0934	0.0013
11	rs1848589	110474527	0.9	0.565600701999265	0.82	0.661616834019215	0.520733863388766	0.0657933448479825	0.0262	0.0184	0.0181	0.0028	0.1876	0.0037	0.0036	0.0608	9e-04	0.0971	0.142	0.0225	0.002	0.117	0.0159	0.0035	0.0065	0.0054	0.0011	0.0324	0.0235	0.0339	0.0578	0.0189	0.0934	0.0013
11	rs11213498	110475309	0.9	0.565600701999265	0.82	0.661616834019215	0.500732046016363	0.0624705832802539	0.0261	0.0185	0.0181	0.0028	0.1875	0.0038	0.0036	0.0608	9e-04	0.0971	0.142	0.0225	0.002	0.117	0.0159	0.0034	0.0065	0.0054	0.0011	0.0324	0.0235	0.0339	0.0578	0.0189	0.0934	0.0013
11	rs118072709	110476448	0.9	0.565600701999265	0.82	0.661616834019215	0.504525055138963	0.0653142331235435	0.0261	0.0185	0.0181	0.0028	0.1876	0.0038	0.0035	0.0608	9e-04	0.0971	0.142	0.0225	0.002	0.117	0.0159	0.0034	0.0065	0.0054	0.0011	0.0324	0.0235	0.0339	0.0578	0.0189	0.0934	0.0013
11	rs2167090	110504098	0.9	0.565600701999265	0.81	0.722979171095748	0.506997873373708	0.0664115023068583	0.0259	0.0184	0.0181	0.0028	0.1877	0.0037	0.0034	0.0608	9e-04	0.0972	0.1419	0.0226	0.002	0.1172	0.016	0.0034	0.0064	0.0054	0.0011	0.0326	0.0235	0.0337	0.0579	0.0189	0.0935	0.0012
11	rs79267611	110528237	0.9	0.565600701999265	0.82	0.661616834019215	0.517395596301407	0.049375805486924	0.0255	0.0182	0.0183	0.0027	0.188	0.0035	0.0029	0.0607	0.001	0.0973	0.1417	0.0228	0.0021	0.1175	0.0161	0.0033	0.0062	0.0055	0.0012	0.033	0.0236	0.0333	0.058	0.0189	0.0937	0.0012
11	rs56238234	110536096	0.9	0.565600701999265	0.81	0.722979171095748	0.517652022611234	0.0492546460826424	0.0254	0.0182	0.0183	0.0027	0.188	0.0035	0.0029	0.0607	0.001	0.0973	0.1417	0.0228	0.0021	0.1175	0.0161	0.0033	0.0062	0.0055	0.0012	0.033	0.0236	0.0333	0.058	0.0189	0.0937	0.0012
11	rs79613027	110541748	0.9	0.565600701999265	0.81	0.722979171095748	0.520219617767653	0.0536978436431144	0.0254	0.0181	0.0183	0.0028	0.1879	0.0035	0.0029	0.0607	0.001	0.0973	0.1417	0.0228	0.0021	0.1175	0.0162	0.0033	0.0062	0.0055	0.0012	0.033	0.0236	0.0333	0.0581	0.0189	0.0937	0.0012
11	rs7117752	110543520	0.9	0.565600701999265	0.81	0.722979171095748	0.521312679036328	0.0549615158225344	0.0254	0.0181	0.0184	0.0028	0.1879	0.0035	0.0029	0.0607	0.001	0.0973	0.1417	0.0228	0.0021	0.1174	0.0162	0.0033	0.0062	0.0055	0.0012	0.033	0.0236	0.0333	0.0581	0.0189	0.0937	0.0012
11	rs78610753	110553025	0.9	0.565600701999265	0.81	0.722979171095748	0.499092678036763	0.04949709514237	0.0254	0.0181	0.0184	0.0027	0.1876	0.0034	0.0029	0.0608	0.001	0.0975	0.1417	0.023	0.0021	0.1174	0.0162	0.0032	0.0061	0.0056	0.0012	0.0331	0.0236	0.0332	0.058	0.0189	0.0939	0.0012
11	rs11213539	110562899	0.9	0.565600701999265	0.82	0.661616834019215	0.486257585276313	0.0479305133119256	0.0254	0.0181	0.0184	0.0027	0.1875	0.0034	0.0029	0.0607	0.001	0.0975	0.1417	0.0231	0.0021	0.1173	0.0162	0.0032	0.006	0.0056	0.0011	0.0331	0.0237	0.0331	0.058	0.0189	0.0941	0.0012
11	rs45449596	110571046	0.9	0.565600701999265	0.82	0.661616834019215	0.48806348566707	0.0477511778391918	0.0254	0.0181	0.0184	0.0027	0.1875	0.0034	0.0029	0.0607	0.0011	0.0976	0.1417	0.0231	0.0021	0.1173	0.0162	0.0032	0.006	0.0056	0.0011	0.0331	0.0237	0.0331	0.058	0.0189	0.0941	0.0012
11	rs1449701	110574690	0.9	0.565600701999265	0.79	0.8563340912432	0.488811700654995	0.0481700866478443	0.0254	0.0181	0.0184	0.0027	0.1875	0.0034	0.0029	0.0607	0.0011	0.0976	0.1417	0.0231	0.0021	0.1173	0.0162	0.0032	0.006	0.0056	0.0011	0.0331	0.0237	0.0331	0.058	0.0189	0.0941	0.0012
11	rs35261668	110578298	0.9	0.565600701999265	0.79	0.8563340912432	0.489310818087905	0.0494364340385127	0.0254	0.0181	0.0184	0.0027	0.1874	0.0034	0.0029	0.0607	0.0011	0.0975	0.1417	0.0231	0.0021	0.1173	0.0162	0.0032	0.006	0.0056	0.0011	0.0331	0.0237	0.0331	0.058	0.0189	0.0941	0.0012
11	rs77424584	110585267	0.9	0.565600701999265	0.79	0.8563340912432	0.490872144568814	0.0453300090911884	0.0254	0.0181	0.0184	0.0027	0.1874	0.0034	0.0029	0.0606	0.0011	0.0975	0.1417	0.0231	0.0021	0.1174	0.0163	0.0032	0.006	0.0056	0.0011	0.0331	0.0237	0.0331	0.058	0.0189	0.0941	0.0012
11	rs7933776	110585990	0.9	0.565600701999265	0.79	0.8563340912432	0.490997154362553	0.0456222928347064	0.0254	0.0181	0.0184	0.0027	0.1874	0.0034	0.0029	0.0606	0.0011	0.0975	0.1417	0.0231	0.0021	0.1174	0.0163	0.0032	0.006	0.0056	0.0011	0.0331	0.0237	0.0331	0.058	0.0189	0.0941	0.0012
11	rs117859535	110591642	0.9	0.565600701999265	0.8	0.78786632127418	0.490497207325209	0.0434791527632045	0.0254	0.0181	0.0184	0.0027	0.1874	0.0034	0.0028	0.0606	0.0011	0.0975	0.1417	0.0231	0.0021	0.1174	0.0163	0.0032	0.006	0.0056	0.0011	0.0331	0.0237	0.0331	0.058	0.0189	0.0941	0.0012
11	rs7122128	110602398	0.9	0.565600701999265	0.83	0.603719568470427	0.487004462099689	0.0381886055427762	0.0254	0.0181	0.0184	0.0027	0.1872	0.0034	0.0028	0.0606	0.0011	0.0976	0.1418	0.0231	0.0021	0.1174	0.0163	0.0032	0.006	0.0056	0.0011	0.0332	0.0237	0.033	0.058	0.0189	0.0942	0.0012
11	rs1375718	110608950	0.9	0.565600701999265	0.83	0.603719568470427	0.489310818087905	0.0367416267445653	0.0254	0.0181	0.0185	0.0026	0.1871	0.0034	0.0028	0.0606	0.0011	0.0976	0.1419	0.0231	0.0021	0.1174	0.0163	0.0032	0.006	0.0056	0.0011	0.0332	0.0237	0.0329	0.0579	0.0189	0.0943	0.0012
11	rs12795666	110638844	0.9	0.565600701999265	0.83	0.603719568470427	0.473031521821282	0.0371143329247355	0.0254	0.0181	0.0185	0.0026	0.1866	0.0033	0.0028	0.0605	0.0011	0.0974	0.1423	0.0233	0.0021	0.1174	0.0163	0.0032	0.0059	0.0055	0.0011	0.0333	0.0235	0.0327	0.0579	0.019	0.0946	0.0012
11	rs4937373	110643147	0.9	0.565600701999265	0.83	0.603719568470427	0.462469024445992	0.0375423738205009	0.0253	0.0181	0.0186	0.0026	0.1865	0.0033	0.0028	0.0605	0.0011	0.0974	0.1424	0.0234	0.0021	0.1174	0.0164	0.0032	0.0059	0.0055	0.0011	0.0333	0.0235	0.0326	0.0579	0.019	0.0947	0.0012
11	rs226113	110664277	0.9	0.565600701999265	0.83	0.603719568470427	0.415264982799414	0.052758440569807	0.0252	0.0185	0.0188	0.0026	0.186	0.0034	0.0028	0.0602	0.0013	0.0974	0.1424	0.0235	0.0021	0.1171	0.0165	0.003	0.0058	0.0055	0.0012	0.0332	0.0235	0.0319	0.0577	0.0191	0.0957	0.0012
11	rs604117	110680974	0.9	0.565600701999265	0.83	0.603719568470427	0.370326208363215	0.0598122729134044	0.0251	0.0187	0.0189	0.0026	0.1858	0.0034	0.0028	0.06	0.0014	0.0974	0.1424	0.0236	0.0021	0.1169	0.0166	0.003	0.0058	0.0055	0.0012	0.0332	0.0235	0.0316	0.0577	0.0192	0.0964	0.0012
11	rs687607	110681446	0.9	0.565600701999265	0.83	0.603719568470427	0.371087376804494	0.0598122729134044	0.0251	0.0187	0.0189	0.0026	0.1859	0.0034	0.0028	0.06	0.0014	0.0974	0.1424	0.0236	0.0021	0.1169	0.0166	0.003	0.0058	0.0055	0.0012	0.0332	0.0235	0.0316	0.0577	0.0192	0.0964	0.0012
11	rs117811362	110683428	0.9	0.565600701999265	0.83	0.603719568470427	0.368210017859201	0.0598122729134044	0.0251	0.0188	0.0189	0.0026	0.1859	0.0034	0.0028	0.06	0.0014	0.0974	0.1424	0.0236	0.0021	0.1169	0.0166	0.003	0.0058	0.0055	0.0012	0.0332	0.0235	0.0316	0.0577	0.0192	0.0964	0.0012
11	rs11213605	110686062	0.9	0.565600701999265	0.83	0.603719568470427	0.358095933120539	0.060538414465843	0.0251	0.0188	0.0189	0.0026	0.1859	0.0034	0.0028	0.06	0.0014	0.0975	0.1424	0.0235	0.0021	0.1168	0.0166	0.0029	0.0057	0.0055	0.0012	0.0332	0.0235	0.0316	0.0576	0.0192	0.0964	0.0012
11	rs77139335	110688722	0.9	0.565600701999265	0.83	0.603719568470427	0.368968963346071	0.0658619093009029	0.0251	0.0188	0.0189	0.0026	0.1858	0.0033	0.0028	0.06	0.0013	0.0975	0.1424	0.0236	0.0021	0.1168	0.0167	0.0029	0.0057	0.0055	0.0012	0.0332	0.0235	0.0316	0.0576	0.0192	0.0964	0.0012
11	rs117488501	110689827	0.9	0.565600701999265	0.83	0.603719568470427	0.372557596261485	0.0685591865461554	0.0251	0.0188	0.0189	0.0026	0.1858	0.0033	0.0028	0.0601	0.0013	0.0975	0.1424	0.0236	0.0021	0.1168	0.0167	0.0029	0.0057	0.0055	0.0012	0.0332	0.0235	0.0316	0.0576	0.0192	0.0963	0.0012
11	rs117289419	110690229	0.9	0.565600701999265	0.83	0.603719568470427	0.374631814912959	0.0707352835858344	0.0251	0.0188	0.0189	0.0026	0.1858	0.0033	0.0028	0.0602	0.0013	0.0974	0.1423	0.0236	0.0021	0.1168	0.0167	0.0029	0.0057	0.0055	0.0012	0.0332	0.0234	0.0316	0.0576	0.0192	0.0963	0.0012
11	rs12421599	110700559	0.9	0.565600701999265	0.83	0.603719568470427	0.417744392671335	0.0868162252304122	0.0246	0.0188	0.0191	0.0026	0.1858	0.0034	0.0029	0.06	0.0014	0.0979	0.1415	0.0236	0.0022	0.1166	0.0169	0.003	0.0057	0.0055	0.0012	0.0332	0.0234	0.0315	0.0573	0.0194	0.0964	0.0012
11	rs226130	110701446	0.9	0.565600701999265	0.83	0.603719568470427	0.40519358374987	0.0857436209346151	0.0244	0.0188	0.0191	0.0026	0.1858	0.0034	0.0029	0.06	0.0014	0.098	0.1414	0.0236	0.0021	0.1166	0.017	0.003	0.0057	0.0055	0.0012	0.0332	0.0234	0.0315	0.0574	0.0195	0.0965	0.0012
11	rs226129	110703667	0.9	0.565600701999265	0.83	0.603719568470427	0.124012097433842	0.0199635668090108	0.0234	0.0185	0.0205	0.0026	0.1799	0.0038	0.0032	0.0594	0.0018	0.1003	0.136	0.025	0.0021	0.1174	0.0186	0.0034	0.006	0.0051	0.0011	0.0337	0.0246	0.0313	0.0589	0.021	0.0962	0.0015
11	rs997402	110704426	0.89	0.616467558766813	0.83	0.603719568470427	0.0818986953339756	0.0100622832198251	0.0225	0.0178	0.0211	0.0025	0.1779	0.0039	0.0033	0.061	0.0019	0.0995	0.1336	0.0257	0.002	0.1194	0.0192	0.0034	0.0058	0.0048	0.0011	0.0336	0.0245	0.0306	0.0601	0.0213	0.0975	0.0016
11	rs7120022	110707657	0.88	0.670214810425093	0.83	0.603719568470427	0.0731179706018028	0.0262362397624773	0.023	0.0174	0.0213	0.0027	0.1771	0.0038	0.0033	0.0616	0.002	0.0992	0.1319	0.0258	0.002	0.1201	0.0194	0.0031	0.0058	0.0048	0.001	0.0334	0.0244	0.0304	0.0609	0.0214	0.0978	0.0016
11	rs7123425	110721187	0.88	0.670214810425093	0.83	0.603719568470427	0.0782299982991545	0.0270140923458692	0.0232	0.0174	0.0214	0.0028	0.1768	0.0038	0.0033	0.061	0.002	0.099	0.1316	0.0259	0.002	0.1195	0.0194	0.0031	0.0059	0.0048	0.0011	0.0333	0.0241	0.0305	0.0614	0.0223	0.0982	0.0016
11	rs2059333	110722129	0.88	0.670214810425093	0.83	0.603719568470427	0.082467444199072	0.0255139579225171	0.0232	0.0174	0.0214	0.0028	0.1768	0.0038	0.0033	0.061	0.002	0.099	0.1316	0.0259	0.002	0.1195	0.0194	0.0031	0.0059	0.0048	0.0011	0.0333	0.0241	0.0305	0.0614	0.0223	0.0982	0.0016
11	rs35927916	110728257	0.88	0.670214810425093	0.83	0.603719568470427	0.0785168754250214	0.024668668750964	0.0232	0.0174	0.0214	0.0028	0.1769	0.0038	0.0033	0.061	0.002	0.0991	0.1317	0.0259	0.002	0.1194	0.0194	0.003	0.0059	0.0048	0.0011	0.0333	0.0239	0.0304	0.0614	0.0224	0.0983	0.0016
11	rs17504675	110737507	0.88	0.670214810425093	0.83	0.603719568470427	0.070552480777409	0.0244484736939065	0.0231	0.0174	0.0214	0.0028	0.1768	0.0038	0.0033	0.061	0.002	0.0992	0.1318	0.026	0.002	0.1193	0.0195	0.003	0.0058	0.0047	0.001	0.0333	0.0238	0.0303	0.0616	0.0223	0.0986	0.0015
11	rs79564284	110739467	0.88	0.670214810425093	0.84	0.549223467132668	0.0700383076459116	0.0218797911468812	0.0231	0.0174	0.0214	0.0028	0.1768	0.0038	0.0033	0.061	0.002	0.0991	0.1318	0.026	0.002	0.1193	0.0195	0.003	0.0058	0.0047	0.001	0.0333	0.0238	0.0303	0.0616	0.0223	0.0986	0.0015
11	rs79983722	110740951	0.88	0.670214810425093	0.84	0.549223467132668	0.0690782849313488	0.0215476404171918	0.0231	0.0174	0.0215	0.0028	0.1768	0.0038	0.0033	0.061	0.002	0.0991	0.1318	0.026	0.002	0.1194	0.0195	0.003	0.0058	0.0047	0.001	0.0333	0.0238	0.0303	0.0616	0.0223	0.0986	0.0015
11	rs79711033	110742012	0.88	0.670214810425093	0.84	0.549223467132668	0.0678250637958223	0.0210540076613062	0.0231	0.0174	0.0215	0.0028	0.1769	0.0038	0.0033	0.061	0.002	0.0991	0.1318	0.026	0.002	0.1194	0.0195	0.003	0.0058	0.0047	0.001	0.0333	0.0238	0.0303	0.0616	0.0223	0.0986	0.0015
11	rs117478023	110743602	0.88	0.670214810425093	0.84	0.549223467132668	0.0676042819124315	0.0203239265900219	0.0231	0.0174	0.0215	0.0028	0.1768	0.0038	0.0033	0.0611	0.002	0.0991	0.1318	0.026	0.002	0.1194	0.0195	0.003	0.0058	0.0047	0.001	0.0333	0.0237	0.0303	0.0616	0.0223	0.0986	0.0015
11	rs929908	110745376	0.88	0.670214810425093	0.84	0.549223467132668	0.0663488583283305	0.0174543109489232	0.0231	0.0174	0.0215	0.0028	0.1768	0.0038	0.0033	0.0611	0.002	0.0991	0.1319	0.026	0.002	0.1194	0.0195	0.003	0.0058	0.0047	0.001	0.0333	0.0237	0.0303	0.0616	0.0224	0.0986	0.0015
11	rs4936273	110747736	0.88	0.670214810425093	0.84	0.549223467132668	0.0660324710638971	0.0177542473041961	0.0232	0.0174	0.0215	0.0028	0.1768	0.0038	0.0033	0.0611	0.002	0.0991	0.1319	0.026	0.002	0.1194	0.0195	0.003	0.0058	0.0047	0.001	0.0333	0.0237	0.0303	0.0616	0.0224	0.0986	0.0015
11	rs17504878	110753016	0.88	0.670214810425093	0.84	0.549223467132668	0.0663488583283305	0.017603965551221	0.0233	0.0174	0.0215	0.0028	0.1768	0.0038	0.0033	0.0611	0.002	0.0991	0.1317	0.026	0.002	0.1193	0.0195	0.003	0.0058	0.0047	0.001	0.0332	0.0237	0.0302	0.0616	0.0225	0.0986	0.0015
11	rs116961972	110755753	0.88	0.670214810425093	0.84	0.549223467132668	0.0645431437415535	0.0173052840625233	0.0234	0.0174	0.0215	0.0028	0.1767	0.0038	0.0033	0.0611	0.0019	0.0991	0.1318	0.026	0.002	0.1193	0.0195	0.003	0.0058	0.0047	0.001	0.0333	0.0237	0.0302	0.0616	0.0225	0.0986	0.0015
11	rs112238613	110766468	0.88	0.670214810425093	0.84	0.549223467132668	0.0616877385799587	0.0181326917370171	0.0235	0.0174	0.0215	0.0028	0.1765	0.0038	0.0033	0.0611	0.0019	0.0991	0.132	0.0261	0.002	0.1193	0.0195	0.003	0.0058	0.0047	0.001	0.0333	0.0237	0.0301	0.0616	0.0225	0.0985	0.0015
11	rs78321049	110774470	0.88	0.670214810425093	0.84	0.549223467132668	0.0605059404982862	0.018361634423628	0.0236	0.0174	0.0215	0.0028	0.1765	0.0038	0.0033	0.0611	0.0019	0.0991	0.1319	0.0261	0.002	0.1192	0.0196	0.003	0.0058	0.0046	0.001	0.0333	0.0237	0.0301	0.0617	0.0225	0.0985	0.0015
11	rs17414419	110776750	0.88	0.670214810425093	0.84	0.549223467132668	0.0587889151935494	0.0177919156682351	0.0237	0.0174	0.0216	0.0028	0.1765	0.0038	0.0033	0.0611	0.0019	0.0991	0.1317	0.0261	0.002	0.1192	0.0195	0.003	0.0058	0.0046	0.001	0.0333	0.0237	0.0301	0.0617	0.0225	0.0985	0.0015
11	rs78843472	110776868	0.88	0.670214810425093	0.84	0.549223467132668	0.0587889151935494	0.0177542473041961	0.0237	0.0174	0.0216	0.0028	0.1765	0.0038	0.0033	0.0611	0.0019	0.0991	0.1317	0.0261	0.002	0.1192	0.0195	0.003	0.0058	0.0046	0.001	0.0333	0.0237	0.0301	0.0617	0.0225	0.0985	0.0015
11	rs75795355	110788695	0.88	0.670214810425093	0.84	0.549223467132668	0.0418164904834663	0.0178673698449994	0.0239	0.0176	0.0219	0.0029	0.1763	0.0039	0.0034	0.0609	0.002	0.0994	0.1315	0.0261	0.002	0.119	0.0195	0.003	0.0058	0.0045	0.001	0.0333	0.0235	0.0297	0.062	0.0225	0.0984	0.0017
11	rs117466336	110798764	0.88	0.670214810425093	0.84	0.549223467132668	0.0394375410789093	0.0178673698449994	0.0239	0.0176	0.022	0.003	0.1763	0.0039	0.0033	0.0609	0.002	0.0994	0.1315	0.0261	0.0021	0.1189	0.0195	0.003	0.0058	0.0045	0.001	0.0333	0.0234	0.0296	0.0622	0.0224	0.0983	0.0017
11	rs117180245	110799068	0.88	0.670214810425093	0.84	0.549223467132668	0.0393817306458715	0.0177919156682351	0.0239	0.0176	0.022	0.003	0.1763	0.0039	0.0033	0.0609	0.002	0.0994	0.1315	0.0261	0.0021	0.1189	0.0195	0.003	0.0058	0.0045	0.001	0.0333	0.0234	0.0296	0.0622	0.0224	0.0983	0.0017
11	rs73003481	110802295	0.88	0.670214810425093	0.84	0.549223467132668	0.0390064328069295	0.0179808445980351	0.0239	0.0176	0.022	0.003	0.1763	0.0039	0.0033	0.0609	0.002	0.0994	0.1315	0.0261	0.0021	0.1189	0.0195	0.003	0.0058	0.0045	0.001	0.0333	0.0233	0.0296	0.0622	0.0224	0.0983	0.0017
11	rs79793355	110806456	0.88	0.670214810425093	0.84	0.549223467132668	0.0379632943451165	0.0177542473041961	0.024	0.0176	0.0221	0.003	0.1762	0.0039	0.0034	0.0609	0.002	0.0994	0.1315	0.0261	0.0021	0.1189	0.0195	0.0031	0.0058	0.0045	0.001	0.0333	0.0233	0.0295	0.0623	0.0224	0.0983	0.0018
11	rs11213665	110810169	0.88	0.670214810425093	0.84	0.549223467132668	0.0364085602001976	0.0179808445980351	0.024	0.0176	0.0221	0.003	0.1762	0.0039	0.0033	0.0609	0.002	0.0994	0.1314	0.0261	0.0021	0.1189	0.0194	0.0031	0.0058	0.0045	0.001	0.0333	0.0232	0.0295	0.0623	0.0224	0.0983	0.0018
11	rs12795095	110813165	0.88	0.670214810425093	0.84	0.549223467132668	0.0321433958956818	0.0180946713218615	0.0241	0.0176	0.0222	0.003	0.176	0.004	0.0034	0.0608	0.002	0.0996	0.1314	0.0261	0.0021	0.119	0.0194	0.0031	0.0057	0.0045	0.0011	0.0334	0.0231	0.0294	0.0624	0.0223	0.0982	0.0018
11	rs78546158	110814576	0.88	0.670214810425093	0.84	0.549223467132668	0.0272262999154207	0.0173797190060175	0.0242	0.0176	0.0224	0.003	0.1758	0.004	0.0035	0.0608	0.002	0.0997	0.1313	0.026	0.0021	0.119	0.0194	0.0031	0.0057	0.0044	0.0011	0.0335	0.023	0.0292	0.0625	0.0222	0.0982	0.0019
11	rs2200556	110817637	0.88	0.670214810425093	0.84	0.549223467132668	0.0284296313870896	0.0170091156843629	0.0242	0.0176	0.0224	0.003	0.1757	0.004	0.0035	0.0608	0.0021	0.0998	0.1313	0.0261	0.0021	0.1191	0.0194	0.0031	0.0057	0.0044	0.0011	0.0335	0.023	0.0291	0.0625	0.0222	0.0982	0.0019
11	rs117633849	110818886	0.88	0.670214810425093	0.84	0.549223467132668	0.0281088055141208	0.0171939261747321	0.0242	0.0176	0.0224	0.003	0.1757	0.004	0.0035	0.0608	0.0021	0.0998	0.1313	0.0261	0.0021	0.1191	0.0194	0.0031	0.0057	0.0044	0.0011	0.0335	0.023	0.0291	0.0625	0.0222	0.0982	0.0019
11	rs7951455	110823269	0.88	0.670214810425093	0.84	0.549223467132668	0.0271509689358855	0.0173052840625233	0.0242	0.0175	0.0224	0.003	0.1757	0.004	0.0035	0.0608	0.0021	0.0998	0.1312	0.0261	0.0021	0.1191	0.0194	0.0031	0.0057	0.0044	0.0011	0.0335	0.023	0.0291	0.0626	0.0221	0.0982	0.0019
11	rs1872765	110823548	0.88	0.670214810425093	0.84	0.549223467132668	0.0261013661997121	0.0173797190060175	0.0242	0.0175	0.0224	0.003	0.1757	0.004	0.0035	0.0608	0.0021	0.0998	0.1312	0.0262	0.0021	0.1191	0.0194	0.0031	0.0057	0.0044	0.0011	0.0335	0.023	0.0291	0.0626	0.0221	0.0982	0.0019
11	rs11213674	110825946	0.88	0.670214810425093	0.84	0.549223467132668	0.0233282028915411	0.0183999281530763	0.0247	0.0175	0.0217	0.0031	0.1747	0.0041	0.0036	0.061	0.0021	0.1	0.1314	0.026	0.0021	0.1198	0.0194	0.0033	0.0059	0.0044	0.0011	0.0334	0.023	0.0288	0.0627	0.022	0.0976	0.002
11	rs56400563	110826621	0.88	0.670214810425093	0.86	0.450156947394433	0.0231838200175053	0.0165332135525662	0.0249	0.0175	0.0215	0.0031	0.1744	0.0041	0.0037	0.0611	0.0021	0.1	0.1314	0.026	0.0021	0.12	0.0194	0.0033	0.006	0.0044	0.0011	0.0334	0.023	0.0288	0.0628	0.022	0.0975	0.002
11	rs12221859	110827195	0.88	0.670214810425093	0.86	0.450156947394433	0.0266808454572978	0.0189012931176396	0.025	0.0175	0.0215	0.0032	0.1742	0.0041	0.0037	0.0611	0.0022	0.1002	0.1314	0.0259	0.0021	0.1199	0.0194	0.0034	0.006	0.0044	0.0011	0.0334	0.0229	0.0287	0.0628	0.0219	0.097	0.002
11	rs17112049	110828410	0.88	0.670214810425093	0.86	0.450156947394433	0.0302579998590907	0.0313090895462847	0.0258	0.0178	0.0212	0.0032	0.1729	0.0042	0.0038	0.0612	0.0025	0.1018	0.1309	0.0259	0.0023	0.1197	0.0192	0.0035	0.0062	0.0043	0.0014	0.0335	0.023	0.0278	0.0633	0.0217	0.0958	0.0026
11	rs10891208	110833266	0.88	0.670214810425093	0.86	0.450156947394433	0.0635754620141528	0.0722254091778441	0.0261	0.0184	0.0208	0.0034	0.1706	0.0044	0.0042	0.0613	0.003	0.1026	0.1307	0.0264	0.0026	0.118	0.0191	0.0039	0.0067	0.0042	0.0019	0.0333	0.0231	0.0265	0.0633	0.0217	0.0962	0.003
11	rs35775867	110836171	0.88	0.670214810425093	0.86	0.450156947394433	0.064913385817673	0.0733693493488562	0.0261	0.0184	0.0208	0.0034	0.1703	0.0045	0.0042	0.0613	0.003	0.1027	0.1309	0.0264	0.0026	0.1178	0.019	0.004	0.0068	0.0042	0.0019	0.0333	0.0231	0.0265	0.0633	0.0217	0.0962	0.0031
11	rs7108405	110838693	0.88	0.670214810425093	0.87	0.405435896572436	0.0628655585321336	0.0736564921435649	0.0261	0.0184	0.0208	0.0035	0.1702	0.0045	0.0042	0.0613	0.003	0.1027	0.1311	0.0265	0.0027	0.1176	0.019	0.004	0.0068	0.0042	0.0019	0.0333	0.0231	0.0264	0.0633	0.0217	0.0961	0.0031
11	rs10891211	110840714	0.88	0.670214810425093	0.87	0.405435896572436	0.0621798744418483	0.0787557124975163	0.026	0.0185	0.0208	0.0035	0.1701	0.0046	0.0042	0.0612	0.003	0.1028	0.1312	0.0265	0.0027	0.1175	0.0191	0.004	0.0068	0.0042	0.0019	0.0333	0.0231	0.0264	0.0633	0.0216	0.096	0.0031
11	rs11213683	110849111	0.88	0.670214810425093	0.87	0.405435896572436	0.0646988655784852	0.0836145153789776	0.026	0.0184	0.0207	0.0035	0.17	0.0047	0.0042	0.0611	0.003	0.1027	0.1318	0.0265	0.0028	0.1172	0.019	0.004	0.0069	0.0042	0.0019	0.0334	0.0232	0.0262	0.0633	0.0216	0.0959	0.0031
11	rs80143982	110860981	0.89	0.616467558766813	0.87	0.405435896572436	0.0663488583283305	0.126925256459121	0.0261	0.0185	0.0201	0.004	0.1685	0.0052	0.0046	0.0591	0.0031	0.1018	0.1362	0.0264	0.0029	0.1161	0.019	0.0052	0.0072	0.0041	0.0022	0.0348	0.0237	0.0251	0.0635	0.0214	0.0931	0.0033
11	rs112695274	110870302	0.89	0.616467558766813	0.87	0.405435896572436	0.0659929923328082	0.120145074782239	0.0261	0.0185	0.0201	0.004	0.1684	0.0052	0.0046	0.0591	0.0031	0.1018	0.1362	0.0265	0.0029	0.1163	0.019	0.0051	0.0072	0.0042	0.0022	0.0348	0.0237	0.0251	0.0635	0.0214	0.0931	0.0033
11	rs76717676	110876642	0.89	0.616467558766813	0.87	0.405435896572436	0.0681873589274764	0.112739437673692	0.0262	0.0186	0.0201	0.004	0.1685	0.0052	0.0046	0.0591	0.0031	0.1018	0.1362	0.0265	0.0029	0.1163	0.019	0.0051	0.0072	0.0042	0.0022	0.0348	0.0238	0.0251	0.0636	0.0214	0.093	0.0033
11	rs117420793	110876721	0.89	0.616467558766813	0.87	0.405435896572436	0.0683891792337761	0.112824518922755	0.0262	0.0186	0.0201	0.004	0.1685	0.0052	0.0046	0.0591	0.0031	0.1018	0.1362	0.0265	0.0029	0.1163	0.019	0.0051	0.0073	0.0042	0.0022	0.0348	0.0238	0.0251	0.0636	0.0214	0.093	0.0033
11	rs17729728	110877746	0.89	0.616467558766813	0.87	0.405435896572436	0.0634022995205393	0.108265370041192	0.0261	0.0185	0.0201	0.004	0.1684	0.0052	0.0046	0.0591	0.0031	0.1017	0.1362	0.0265	0.0029	0.1163	0.0189	0.0051	0.0072	0.0042	0.0022	0.0348	0.0237	0.0255	0.0636	0.0214	0.0929	0.0033
11	rs7107636	110878988	0.89	0.616467558766813	0.86	0.450156947394433	0.0643682513106772	0.107763259196691	0.0261	0.0185	0.0201	0.004	0.1682	0.0052	0.0045	0.0592	0.0031	0.1017	0.1361	0.0264	0.0029	0.1164	0.0189	0.0051	0.0072	0.0042	0.0022	0.0348	0.0239	0.0255	0.0637	0.0213	0.0929	0.0033
11	rs4262755	110890138	0.89	0.616467558766813	0.86	0.450156947394433	0.0730546886323796	0.111381473151021	0.026	0.0185	0.0201	0.004	0.1683	0.0052	0.0045	0.0592	0.0031	0.1017	0.1361	0.0265	0.0029	0.1163	0.0189	0.0051	0.0073	0.0042	0.0022	0.0348	0.0238	0.0253	0.0638	0.0214	0.0929	0.0033
11	rs75645781	110905063	0.89	0.616467558766813	0.86	0.450156947394433	0.0951224123517938	0.113335520158137	0.026	0.0185	0.0201	0.004	0.1681	0.0052	0.0045	0.0592	0.0032	0.1018	0.1362	0.0265	0.0029	0.116	0.0189	0.0052	0.0073	0.0042	0.0022	0.0348	0.0239	0.0253	0.0639	0.0214	0.0927	0.0033
11	rs12576202	110908548	0.89	0.616467558766813	0.87	0.405435896572436	0.0956725751022821	0.112654380909882	0.026	0.0185	0.0201	0.0041	0.1682	0.0053	0.0046	0.0592	0.0032	0.1018	0.1363	0.0265	0.0029	0.1162	0.0189	0.0052	0.0073	0.0042	0.0022	0.0347	0.024	0.0253	0.0639	0.0214	0.0924	0.0033
11	rs73011299	110908643	0.89	0.616467558766813	0.87	0.405435896572436	0.0961744553373844	0.113079909501204	0.026	0.0185	0.0201	0.0041	0.1682	0.0053	0.0046	0.0592	0.0032	0.1018	0.1362	0.0265	0.0029	0.1163	0.0189	0.0052	0.0073	0.0042	0.0022	0.0347	0.024	0.0253	0.0638	0.0214	0.0924	0.0033
11	rs11213716	110914603	0.89	0.616467558766813	0.87	0.405435896572436	0.0957477519319744	0.122594449126753	0.026	0.0184	0.0201	0.0041	0.168	0.0053	0.0046	0.0592	0.0032	0.102	0.1361	0.0265	0.0029	0.1162	0.0189	0.0052	0.0073	0.0042	0.0022	0.0347	0.024	0.0253	0.0639	0.0214	0.0924	0.0033
11	rs79042049	110920797	0.89	0.616467558766813	0.87	0.405435896572436	0.0953222406571315	0.145732010383225	0.026	0.0184	0.0201	0.0041	0.168	0.0053	0.0046	0.0592	0.0033	0.102	0.1359	0.0264	0.0029	0.116	0.019	0.0052	0.0073	0.0042	0.0022	0.0348	0.024	0.0253	0.0641	0.0215	0.0923	0.0033
11	rs112527512	110920929	0.89	0.616467558766813	0.86	0.450156947394433	0.0955473628757026	0.145919219953909	0.026	0.0185	0.0201	0.0041	0.168	0.0053	0.0046	0.0592	0.0033	0.102	0.1359	0.0264	0.0029	0.116	0.019	0.0052	0.0073	0.0042	0.0022	0.0348	0.024	0.0253	0.0641	0.0215	0.0923	0.0033
11	rs10891220	110929969	0.89	0.616467558766813	0.86	0.450156947394433	0.15654043944169	0.189020323484929	0.0263	0.0187	0.0201	0.0042	0.1682	0.0053	0.0046	0.0591	0.0035	0.1022	0.1351	0.0265	0.0031	0.1155	0.0191	0.0054	0.0072	0.0042	0.0022	0.0351	0.0244	0.0251	0.0645	0.0214	0.0908	0.0034
11	rs6589208	110936275	0.89	0.616467558766813	0.86	0.450156947394433	0.175611605513748	0.202192406842174	0.0263	0.0187	0.02	0.0042	0.1683	0.0053	0.0046	0.0589	0.0035	0.1022	0.1349	0.0265	0.0031	0.1156	0.019	0.0054	0.0073	0.0042	0.0022	0.0351	0.0245	0.0251	0.0646	0.0214	0.0905	0.0034
11	rs186497	110937903	0.89	0.616467558766813	0.86	0.450156947394433	0.179250023013538	0.218558000785268	0.0263	0.0187	0.02	0.0042	0.1683	0.0053	0.0046	0.0589	0.0035	0.1022	0.1349	0.0265	0.0031	0.1156	0.019	0.0054	0.0073	0.0042	0.0022	0.0351	0.0245	0.0251	0.0646	0.0214	0.0905	0.0034
11	rs78976377	110941177	0.89	0.616467558766813	0.86	0.450156947394433	0.189742863979261	0.24532540769413	0.0263	0.0187	0.02	0.0042	0.1682	0.0053	0.0046	0.0589	0.0035	0.1022	0.1349	0.0265	0.0031	0.1156	0.019	0.0054	0.0073	0.0042	0.0022	0.0351	0.0245	0.0251	0.0646	0.0214	0.0906	0.0034
11	rs73015146	110949867	0.89	0.616467558766813	0.86	0.450156947394433	0.470089241263231	0.126747391541924	0.0256	0.0171	0.0204	0.0042	0.1687	0.0057	0.0041	0.0557	0.0037	0.1025	0.1343	0.0281	0.003	0.118	0.0199	0.0056	0.0078	0.0044	0.0019	0.0349	0.0245	0.0278	0.0658	0.022	0.0858	0.0033
11	rs74586883	110951865	0.89	0.616467558766813	0.86	0.450156947394433	0.471130277569999	0.118667049711848	0.0256	0.0171	0.0204	0.0042	0.1687	0.0057	0.0041	0.0557	0.0037	0.1025	0.1343	0.0281	0.003	0.118	0.0199	0.0056	0.0078	0.0044	0.0019	0.0348	0.0245	0.0278	0.0658	0.022	0.0858	0.0034
11	rs76635082	110952549	0.89	0.616467558766813	0.86	0.450156947394433	0.470762725027037	0.115302490246665	0.0256	0.0171	0.0204	0.0042	0.1687	0.0057	0.0041	0.0557	0.0037	0.1025	0.1343	0.0281	0.003	0.118	0.0199	0.0056	0.0078	0.0044	0.0019	0.0348	0.0245	0.0278	0.0658	0.022	0.0858	0.0034
11	rs321409	110953525	0.89	0.616467558766813	0.85	0.498060230126391	0.471681868060254	0.113165088611038	0.0256	0.0171	0.0204	0.0042	0.1687	0.0057	0.0041	0.0557	0.0037	0.1025	0.1343	0.0281	0.003	0.118	0.0199	0.0056	0.0078	0.0044	0.0019	0.0348	0.0245	0.0278	0.0658	0.022	0.0858	0.0034
11	rs75919355	110961447	0.89	0.616467558766813	0.85	0.498060230126391	0.455090353886003	0.100259127938522	0.0256	0.0172	0.0204	0.0042	0.1686	0.0058	0.0041	0.0557	0.0037	0.1025	0.1342	0.0281	0.0031	0.1181	0.02	0.0056	0.0078	0.0044	0.0019	0.0348	0.0245	0.0279	0.0658	0.022	0.0857	0.0034
11	rs73015187	110963461	0.89	0.616467558766813	0.85	0.498060230126391	0.452323320135426	0.0955870358356345	0.0256	0.0172	0.0205	0.0042	0.1686	0.0058	0.0041	0.0557	0.0037	0.1025	0.134	0.0281	0.003	0.1181	0.02	0.0055	0.0078	0.0044	0.0019	0.0348	0.0245	0.0279	0.0659	0.022	0.0857	0.0034
11	rs321399	110984561	0.89	0.616467558766813	0.85	0.498060230126391	0.474567494677139	0.103861291198418	0.0255	0.0173	0.0205	0.0042	0.1686	0.0058	0.004	0.0557	0.0037	0.1025	0.1335	0.0282	0.003	0.1183	0.0201	0.0055	0.0078	0.0044	0.0019	0.0347	0.0246	0.0279	0.0661	0.022	0.0857	0.0033
11	rs321358	110995971	0.89	0.616467558766813	0.85	0.498060230126391	0.472785990758513	0.110198422038498	0.0255	0.0173	0.0205	0.0042	0.1686	0.0058	0.004	0.0556	0.0037	0.1025	0.1334	0.0283	0.0029	0.1183	0.0201	0.0055	0.0078	0.0044	0.0018	0.0347	0.0247	0.0279	0.0661	0.022	0.0858	0.0033
11	rs78275755	110998694	0.89	0.616467558766813	0.85	0.498060230126391	0.471436677968786	0.0985574267252826	0.0255	0.0173	0.0206	0.0043	0.1687	0.0057	0.004	0.0556	0.0037	0.1025	0.1335	0.0282	0.0029	0.1183	0.02	0.0055	0.0078	0.0044	0.0018	0.0347	0.0247	0.0279	0.0661	0.022	0.0858	0.0033
11	rs117202473	111000262	0.89	0.616467558766813	0.85	0.498060230126391	0.469844454432132	0.0935211853224141	0.0255	0.0173	0.0206	0.0042	0.1687	0.0057	0.004	0.0556	0.0037	0.1025	0.1335	0.0282	0.0029	0.1183	0.0201	0.0055	0.0077	0.0044	0.0018	0.0348	0.0247	0.0279	0.0661	0.022	0.0857	0.0033
11	rs74465219	111001793	0.89	0.616467558766813	0.85	0.498060230126391	0.476845173065056	0.0992043511322446	0.0255	0.0173	0.0206	0.0043	0.1687	0.0057	0.004	0.0556	0.0037	0.1025	0.1335	0.0282	0.0029	0.1183	0.0201	0.0055	0.0077	0.0044	0.0018	0.0348	0.0247	0.0279	0.0661	0.022	0.0857	0.0033
11	rs546440	111020436	0.89	0.616467558766813	0.85	0.498060230126391	0.482655495264259	0.0956668466215838	0.0255	0.0173	0.0208	0.0043	0.1689	0.0056	0.0039	0.0556	0.0037	0.1026	0.1334	0.0282	0.003	0.1183	0.0201	0.0055	0.0077	0.0044	0.0018	0.0348	0.0247	0.0279	0.0662	0.0221	0.0856	0.0032
11	rs12271534	111021891	0.89	0.616467558766813	0.85	0.498060230126391	0.482159672367501	0.0936794640491989	0.0255	0.0173	0.0208	0.0043	0.1689	0.0056	0.0039	0.0556	0.0037	0.1026	0.1334	0.0282	0.003	0.1183	0.0201	0.0055	0.0077	0.0044	0.0018	0.0348	0.0247	0.0279	0.0662	0.0221	0.0856	0.0032
11	rs73021576	111026414	0.89	0.616467558766813	0.85	0.498060230126391	0.481540240758135	0.0955870358356345	0.0255	0.0173	0.0208	0.0043	0.1689	0.0056	0.0039	0.0556	0.0037	0.1026	0.1333	0.0282	0.003	0.1183	0.0201	0.0055	0.0077	0.0044	0.0018	0.0348	0.0247	0.0279	0.0662	0.0221	0.0856	0.0032
11	rs34804104	111029444	0.89	0.616467558766813	0.85	0.498060230126391	0.481787967127014	0.0955870358356345	0.0255	0.0173	0.0208	0.0043	0.1689	0.0056	0.0039	0.0556	0.0037	0.1026	0.1333	0.0282	0.003	0.1183	0.0201	0.0055	0.0077	0.0044	0.0018	0.0348	0.0247	0.0279	0.0662	0.0221	0.0856	0.0032
11	rs77056793	111033744	0.89	0.616467558766813	0.85	0.498060230126391	0.475244089139853	0.107011778582381	0.0255	0.0172	0.0208	0.0043	0.1689	0.0056	0.0039	0.0556	0.0037	0.1026	0.1333	0.0283	0.003	0.1182	0.0201	0.0055	0.0077	0.0044	0.0018	0.0348	0.0247	0.0278	0.0663	0.022	0.0856	0.0032
11	rs7943534	111034095	0.89	0.616467558766813	0.85	0.498060230126391	0.476537069291	0.110704851781014	0.0255	0.0172	0.0208	0.0043	0.1689	0.0056	0.0039	0.0556	0.0037	0.1027	0.1333	0.0283	0.003	0.1182	0.0201	0.0055	0.0077	0.0044	0.0018	0.0348	0.0247	0.0278	0.0663	0.022	0.0856	0.0032
11	rs118104875	111041557	0.89	0.616467558766813	0.85	0.498060230126391	0.483027524335614	0.121105112509789	0.0255	0.0172	0.0208	0.0043	0.1689	0.0056	0.0039	0.0556	0.0037	0.1027	0.1332	0.0283	0.003	0.1182	0.0201	0.0055	0.0077	0.0044	0.0018	0.0348	0.0247	0.0278	0.0663	0.022	0.0855	0.0032
11	rs17539454	111042157	0.89	0.616467558766813	0.85	0.498060230126391	0.48831282916466	0.132033216162468	0.0255	0.0172	0.0208	0.0043	0.1689	0.0056	0.0039	0.0556	0.0037	0.1027	0.1332	0.0283	0.003	0.1182	0.0202	0.0055	0.0077	0.0044	0.0018	0.0348	0.0247	0.0278	0.0663	0.022	0.0855	0.0032
11	rs79175015	111048374	0.89	0.616467558766813	0.85	0.498060230126391	0.488125815775337	0.106678437841221	0.0251	0.017	0.0208	0.0045	0.1692	0.0057	0.0039	0.0552	0.0037	0.1025	0.1325	0.0287	0.0029	0.1182	0.0203	0.0054	0.0079	0.0043	0.0018	0.0345	0.0246	0.0285	0.0663	0.0223	0.0856	0.0032
11	rs17539628	111051547	0.89	0.616467558766813	0.85	0.498060230126391	0.475244089139853	0.11823365136676	0.0248	0.0168	0.0209	0.0047	0.1694	0.0058	0.0039	0.0551	0.0037	0.1021	0.1321	0.0289	0.0029	0.1182	0.0204	0.0053	0.008	0.0043	0.0018	0.0342	0.0244	0.0291	0.0663	0.0226	0.0859	0.0032
11	rs58066679	111056158	0.89	0.616467558766813	0.84	0.549223467132668	0.467033868930077	0.107429017812286	0.0248	0.0168	0.0209	0.0047	0.1694	0.0058	0.0039	0.0551	0.0037	0.1021	0.1321	0.0289	0.0029	0.1182	0.0204	0.0053	0.008	0.0043	0.0018	0.0342	0.0244	0.0291	0.0663	0.0226	0.0859	0.0032
11	rs7130452	111056615	0.89	0.616467558766813	0.83	0.603719568470427	0.458893401869676	0.0986382017012408	0.0248	0.0168	0.0209	0.0047	0.1694	0.0058	0.0039	0.0551	0.0037	0.1021	0.1321	0.0289	0.0029	0.1182	0.0204	0.0053	0.008	0.0043	0.0018	0.0342	0.0244	0.0291	0.0663	0.0226	0.0859	0.0032
11	rs61900575	111061013	0.89	0.616467558766813	0.83	0.603719568470427	0.463684176938588	0.102791874711138	0.0248	0.0168	0.021	0.0047	0.1694	0.0058	0.0039	0.0551	0.0037	0.1021	0.132	0.0289	0.0029	0.1182	0.0204	0.0053	0.008	0.0043	0.0018	0.0342	0.0243	0.0291	0.0663	0.0226	0.0859	0.0032
11	rs73005284	111061571	0.89	0.616467558766813	0.83	0.603719568470427	0.464231503408852	0.105349091599781	0.0248	0.0168	0.021	0.0047	0.1694	0.0058	0.0039	0.0551	0.0037	0.1022	0.132	0.0289	0.0029	0.1182	0.0204	0.0053	0.008	0.0043	0.0018	0.0341	0.0243	0.0291	0.0663	0.0226	0.0859	0.0032
11	rs10502135	111071187	0.89	0.616467558766813	0.83	0.603719568470427	0.471681868060254	0.111296809245489	0.0248	0.0168	0.021	0.0047	0.1694	0.0058	0.0039	0.055	0.0037	0.1022	0.132	0.0289	0.0029	0.1182	0.0204	0.0054	0.008	0.0043	0.0018	0.0341	0.0243	0.0292	0.0663	0.0226	0.0858	0.0032
11	rs10502137	111073236	0.89	0.616467558766813	0.83	0.603719568470427	0.474383050181882	0.120842998952587	0.0248	0.0168	0.021	0.0047	0.1694	0.0058	0.0039	0.055	0.0037	0.1022	0.1319	0.0289	0.0029	0.1182	0.0204	0.0054	0.008	0.0043	0.0018	0.0341	0.0243	0.0292	0.0663	0.0226	0.0858	0.0032
11	rs1400756	111080460	0.89	0.616467558766813	0.83	0.603719568470427	0.48619537054854	0.150911752819125	0.0248	0.0169	0.021	0.0047	0.1695	0.0058	0.0038	0.055	0.0037	0.1021	0.1318	0.029	0.0029	0.1182	0.0205	0.0053	0.008	0.0043	0.0018	0.034	0.0243	0.0292	0.0663	0.0226	0.0858	0.0032
11	rs12421451	111084209	0.89	0.616467558766813	0.83	0.603719568470427	0.467583119653047	0.156732056753697	0.0248	0.0169	0.0211	0.0047	0.1696	0.0058	0.0038	0.055	0.0036	0.1021	0.1317	0.0291	0.0029	0.1182	0.0205	0.0053	0.008	0.0043	0.0018	0.0339	0.0243	0.0293	0.0663	0.0227	0.0858	0.0032
11	rs11821239	111089423	0.89	0.616467558766813	0.83	0.603719568470427	0.471927120163491	0.152335667449292	0.0248	0.0169	0.0211	0.0048	0.1695	0.0058	0.0038	0.0549	0.0036	0.1019	0.1317	0.0293	0.0029	0.1182	0.0205	0.0052	0.0079	0.0043	0.0017	0.0337	0.0242	0.0295	0.0665	0.0227	0.086	0.0032
11	rs2176442	111091754	0.89	0.616467558766813	0.82	0.661616834019215	0.473215710786742	0.15894691087472	0.0248	0.0169	0.0211	0.0048	0.1696	0.0059	0.0037	0.0549	0.0036	0.1018	0.1317	0.0294	0.0028	0.1181	0.0205	0.0052	0.0079	0.0043	0.0017	0.0336	0.0242	0.0295	0.0665	0.0227	0.0861	0.0032
11	rs17462365	111102284	0.89	0.616467558766813	0.82	0.661616834019215	0.479746070533259	0.198219832327859	0.0249	0.0169	0.0212	0.0048	0.1697	0.0059	0.0037	0.0548	0.0036	0.1018	0.1316	0.0294	0.0028	0.1178	0.0206	0.0051	0.0078	0.0043	0.0017	0.0334	0.024	0.0296	0.0668	0.0226	0.0864	0.0032
11	rs11820603	111105024	0.89	0.616467558766813	0.82	0.661616834019215	0.461801354352142	0.186565060719387	0.025	0.0169	0.0212	0.0048	0.1697	0.0059	0.0037	0.0548	0.0036	0.1018	0.1316	0.0294	0.0028	0.1178	0.0206	0.0051	0.0078	0.0043	0.0017	0.0333	0.024	0.0296	0.0668	0.0226	0.0865	0.0031
11	rs7119658	111109258	0.9	0.565600701999265	0.82	0.661616834019215	0.479066372302154	0.236770881567235	0.025	0.0169	0.0212	0.0048	0.1696	0.0059	0.0037	0.0548	0.0035	0.1018	0.1315	0.0295	0.0028	0.1179	0.0206	0.0051	0.0078	0.0043	0.0017	0.0333	0.024	0.0297	0.0668	0.0226	0.0865	0.0031
11	rs949280	111111747	0.9	0.565600701999265	0.82	0.661616834019215	0.514898617520734	0.305508201234763	0.025	0.0169	0.0212	0.0048	0.1696	0.0059	0.0037	0.0548	0.0035	0.1018	0.1315	0.0295	0.0028	0.1179	0.0206	0.0051	0.0077	0.0043	0.0017	0.0333	0.024	0.0297	0.0668	0.0226	0.0865	0.0031
11	rs73016772	111112658	0.9	0.565600701999265	0.82	0.661616834019215	0.488686959722905	0.236329154656731	0.0249	0.0169	0.0211	0.0048	0.1697	0.0059	0.0037	0.0546	0.0034	0.1017	0.1315	0.0297	0.0028	0.118	0.021	0.0049	0.0076	0.0043	0.0017	0.033	0.0238	0.0298	0.0668	0.0224	0.0869	0.0031
11	rs74724304	111113174	0.9	0.565600701999265	0.82	0.661616834019215	0.265193966491622	0.119796683799301	0.0247	0.017	0.0211	0.0048	0.1702	0.0059	0.0039	0.0541	0.0033	0.1012	0.1309	0.0301	0.0028	0.1181	0.0213	0.0048	0.0074	0.0044	0.0017	0.0326	0.0236	0.0299	0.0668	0.0224	0.0883	0.0029
11	rs11213793	111114203	0.91	0.517562282080777	0.82	0.661616834019215	0.0847212732206897	0.0692580629845816	0.0243	0.0166	0.0212	0.0048	0.1713	0.006	0.0042	0.0529	0.0031	0.1004	0.1294	0.0309	0.0028	0.1178	0.0219	0.0046	0.007	0.0045	0.0017	0.0318	0.0232	0.0301	0.0674	0.0223	0.0914	0.0027
11	rs7130573	111115013	0.91	0.517562282080777	0.82	0.661616834019215	0.0487922546129063	0.0775045018373055	0.0243	0.0159	0.0212	0.0048	0.1722	0.0061	0.0045	0.052	0.0029	0.0996	0.1283	0.0315	0.0027	0.1175	0.0224	0.0045	0.0066	0.0046	0.0017	0.0312	0.023	0.0303	0.0678	0.0223	0.094	0.0025
11	rs11213799	111117744	0.9	0.565600701999265	0.81	0.722979171095748	0.057140411546306	0.356285151978289	0.0249	0.0154	0.0212	0.0048	0.1728	0.0061	0.0047	0.0509	0.0021	0.0973	0.1285	0.0321	0.0025	0.1191	0.0234	0.0041	0.006	0.0042	0.0012	0.029	0.0227	0.0308	0.0679	0.022	0.0986	0.0017
11	rs74511551	111121609	0.9	0.565600701999265	0.81	0.722979171095748	0.0454355093937744	0.363936452423715	0.0249	0.0154	0.0212	0.0047	0.1729	0.0061	0.0047	0.0511	0.0021	0.0971	0.1285	0.0321	0.0025	0.1193	0.0235	0.0041	0.0059	0.0041	0.0012	0.029	0.0227	0.0309	0.0679	0.0219	0.0988	0.0017
11	rs1986684	111124487	0.9	0.565600701999265	0.81	0.722979171095748	0.02647963773952	0.300142419931061	0.025	0.0154	0.0212	0.0048	0.173	0.0061	0.0047	0.0511	0.0021	0.097	0.1285	0.0321	0.0025	0.1193	0.0235	0.0041	0.0059	0.0041	0.0011	0.029	0.0227	0.0309	0.0679	0.0218	0.0989	0.0017
11	rs2001754	111125512	0.9	0.565600701999265	0.81	0.722979171095748	0.0184190294138772	0.258166256845723	0.0251	0.0154	0.0212	0.0047	0.1729	0.0061	0.0047	0.0512	0.0021	0.0969	0.1286	0.0321	0.0025	0.1193	0.0236	0.0041	0.0059	0.0041	0.0011	0.0289	0.0227	0.0309	0.0678	0.0218	0.0989	0.0017
11	rs74638134	111127903	0.9	0.565600701999265	0.81	0.722979171095748	0.0197109712657793	0.264320271843822	0.0252	0.0155	0.0212	0.0047	0.1729	0.0061	0.0047	0.0512	0.002	0.0968	0.1286	0.0322	0.0024	0.1193	0.0236	0.0041	0.0059	0.0041	0.0011	0.0289	0.0227	0.0309	0.0678	0.0218	0.0989	0.0017
11	rs75651722	111128963	0.9	0.565600701999265	0.81	0.722979171095748	0.0185739790624014	0.263977194986213	0.0253	0.0155	0.0212	0.0047	0.1729	0.0061	0.0047	0.0512	0.002	0.0968	0.1286	0.0322	0.0024	0.1193	0.0236	0.0041	0.0059	0.0041	0.0011	0.0289	0.0227	0.0309	0.0678	0.0218	0.0989	0.0016
11	rs116923987	111132212	0.9	0.565600701999265	0.81	0.722979171095748	0.0134201234426433	0.210428719324643	0.0255	0.0155	0.0212	0.0047	0.1729	0.0061	0.0047	0.0513	0.002	0.0966	0.1288	0.0322	0.0024	0.1193	0.0237	0.0041	0.0059	0.0041	0.0011	0.0289	0.0227	0.031	0.0677	0.0218	0.0989	0.0016
11	rs74811177	111133021	0.9	0.565600701999265	0.8	0.78786632127418	0.0131200620663282	0.205347245176615	0.0255	0.0155	0.0211	0.0047	0.1729	0.0061	0.0047	0.0514	0.002	0.0965	0.1288	0.0322	0.0024	0.1193	0.0237	0.0041	0.0059	0.004	0.0011	0.0289	0.0227	0.031	0.0677	0.0218	0.0989	0.0016
11	rs11213811	111136809	0.9	0.565600701999265	0.8	0.78786632127418	0.0105105691172478	0.204399081077955	0.0258	0.0155	0.0211	0.0047	0.173	0.006	0.0047	0.0516	0.0019	0.0962	0.1289	0.0322	0.0024	0.1194	0.0238	0.0041	0.0059	0.004	0.001	0.0289	0.0227	0.031	0.0675	0.0217	0.099	0.0015
11	rs116939778	111148851	0.9	0.565600701999265	0.8	0.78786632127418	0.00942952875637629	0.164874148879263	0.0258	0.0155	0.0211	0.0047	0.1732	0.006	0.0047	0.0516	0.0019	0.0964	0.1285	0.0322	0.0024	0.1196	0.0237	0.0041	0.0059	0.004	0.001	0.0288	0.0228	0.031	0.0676	0.0217	0.0992	0.0015
11	rs10891243	111154350	0.9	0.565600701999265	0.81	0.722979171095748	0.00887447907600871	0.155006416924415	0.0258	0.0155	0.0211	0.0047	0.1732	0.006	0.0047	0.0517	0.0019	0.0964	0.1285	0.0322	0.0024	0.1196	0.0237	0.0041	0.0059	0.004	0.001	0.0288	0.0228	0.0309	0.0676	0.0217	0.0992	0.0015
11	rs1054768	111164420	0.9	0.565600701999265	0.81	0.722979171095748	0.00611196111766196	0.149870600827366	0.0257	0.0155	0.0211	0.0047	0.1736	0.006	0.0046	0.0521	0.0019	0.0964	0.1285	0.0323	0.0024	0.1198	0.0237	0.0041	0.0051	0.004	0.001	0.0288	0.0227	0.0308	0.0676	0.0216	0.0994	0.0014
11	rs45615536	111164724	0.9	0.565600701999265	0.81	0.722979171095748	0.00596808710360002	0.145544887728679	0.0257	0.0155	0.0211	0.0047	0.1736	0.006	0.0046	0.0522	0.0019	0.0964	0.1285	0.0323	0.0024	0.1198	0.0237	0.0041	0.0051	0.0039	0.001	0.0288	0.0227	0.0308	0.0676	0.0216	0.0994	0.0014
11	rs7103178	111165009	0.9	0.565600701999265	0.81	0.722979171095748	0.00593685941378802	0.146106516385319	0.0257	0.0155	0.0211	0.0047	0.1736	0.006	0.0046	0.0522	0.0019	0.0965	0.1285	0.0323	0.0024	0.1198	0.0237	0.0041	0.0051	0.0039	9e-04	0.0288	0.0227	0.0308	0.0676	0.0216	0.0995	0.0014
11	rs117460636	111170444	0.9	0.565600701999265	0.81	0.722979171095748	0.00633097139758971	0.155580873835835	0.0257	0.0155	0.0211	0.0047	0.1737	0.006	0.0046	0.0521	0.0018	0.0965	0.1283	0.0323	0.0024	0.1198	0.0237	0.0041	0.0051	0.0039	9e-04	0.0288	0.0227	0.0307	0.0676	0.0216	0.0995	0.0014
11	rs3802842	111171709	0.9	0.565600701999265	0.81	0.722979171095748	0.00633825339790368	0.157308779897678	0.0257	0.0155	0.0211	0.0047	0.1737	0.006	0.0046	0.0521	0.0018	0.0965	0.1283	0.0323	0.0024	0.1199	0.0237	0.0041	0.0051	0.0039	9e-04	0.0288	0.0227	0.0307	0.0676	0.0216	0.0995	0.0014
11	rs75012815	111178240	0.91	0.517562282080777	0.81	0.722979171095748	0.0197366084356758	0.102627730579959	0.0259	0.0158	0.0209	0.0044	0.1753	0.0058	0.0045	0.0529	0.0018	0.0967	0.1303	0.0318	0.0019	0.1208	0.0235	0.004	0.0049	0.0035	6e-04	0.0292	0.0218	0.0294	0.0672	0.0209	0.1001	9e-04
11	rs3087587	111179054	0.91	0.517562282080777	0.81	0.722979171095748	0.0256030113545498	0.096306275913502	0.026	0.0158	0.0205	0.0043	0.176	0.0057	0.0044	0.0531	0.0018	0.0969	0.1309	0.0317	0.0017	0.1211	0.0235	0.004	0.0047	0.0034	4e-04	0.0293	0.0214	0.0291	0.0671	0.0208	0.1004	8e-04
11	rs7947952	111181120	0.9	0.565600701999265	0.8	0.78786632127418	0.0663686654481591	0.104686835934905	0.0263	0.0158	0.0203	0.0046	0.1766	0.0056	0.0043	0.0539	0.0021	0.0968	0.1313	0.0314	0.0017	0.1209	0.0231	0.0039	0.0046	0.0034	4e-04	0.0292	0.0209	0.029	0.067	0.0206	0.1005	7e-04
11	rs11213826	111181730	0.9	0.565600701999265	0.8	0.78786632127418	0.0607485670287921	0.0974293009109307	0.0264	0.0159	0.0202	0.0044	0.1768	0.0055	0.0042	0.054	0.0021	0.0968	0.1318	0.0313	0.0018	0.121	0.023	0.0039	0.0045	0.0034	4e-04	0.0292	0.0209	0.0288	0.067	0.0205	0.1006	7e-04
11	rs4617622	111183157	0.9	0.565600701999265	0.8	0.78786632127418	0.0475600507856129	0.0635475851875955	0.0264	0.0159	0.0201	0.0043	0.1769	0.0055	0.0041	0.0544	0.0021	0.0969	0.132	0.031	0.0018	0.1213	0.0228	0.0039	0.0045	0.0034	4e-04	0.0292	0.0209	0.0288	0.0671	0.0204	0.1005	7e-04
11	rs61896808	111183251	0.9	0.565600701999265	0.81	0.722979171095748	0.0474966220093595	0.0634125350556216	0.0264	0.0159	0.0201	0.0043	0.1769	0.0055	0.0041	0.0544	0.0021	0.0969	0.132	0.031	0.0018	0.1213	0.0227	0.0039	0.0045	0.0034	4e-04	0.0292	0.0209	0.0288	0.0671	0.0205	0.1005	7e-04
11	rs117024319	111195279	0.9	0.565600701999265	0.83	0.603719568470427	0.0479737364315679	0.0613348109297567	0.0265	0.016	0.0201	0.0042	0.177	0.0054	0.0041	0.0545	0.0021	0.097	0.1321	0.0308	0.0019	0.1215	0.0226	0.0039	0.0045	0.0033	4e-04	0.0291	0.0209	0.0288	0.0671	0.0205	0.1003	7e-04
11	rs1893990	111202486	0.9	0.565600701999265	0.83	0.603719568470427	0.0333207793454365	0.045505279576202	0.0268	0.0162	0.02	0.0039	0.1773	0.0054	0.004	0.0547	0.002	0.0972	0.1326	0.0303	0.0021	0.1222	0.0219	0.0037	0.0043	0.0033	3e-04	0.0292	0.0211	0.0284	0.0672	0.0204	0.1001	7e-04
11	rs12574149	111204938	0.9	0.565600701999265	0.83	0.603719568470427	0.0309129165529702	0.0393315022812754	0.0268	0.0162	0.02	0.0039	0.1774	0.0054	0.004	0.0547	0.002	0.0972	0.1326	0.0303	0.0021	0.1223	0.0218	0.0037	0.0043	0.0033	4e-04	0.0292	0.0212	0.0284	0.0671	0.0204	0.1	7e-04
11	rs12291412	111213349	0.9	0.565600701999265	0.83	0.603719568470427	0.0296930144528947	0.0359487385041832	0.0268	0.0162	0.02	0.0039	0.1774	0.0054	0.004	0.0547	0.002	0.0973	0.1326	0.0303	0.0022	0.1222	0.0218	0.0037	0.0044	0.0033	4e-04	0.0292	0.0212	0.0284	0.0671	0.0204	0.1	7e-04
11	rs12365324	111213944	0.9	0.565600701999265	0.83	0.603719568470427	0.029567210727264	0.0367416267445653	0.0268	0.0162	0.02	0.0039	0.1774	0.0054	0.004	0.0547	0.002	0.0973	0.1326	0.0303	0.0022	0.1222	0.0218	0.0037	0.0044	0.0033	4e-04	0.0292	0.0212	0.0284	0.0671	0.0204	0.1	7e-04
11	rs59514954	111216341	0.9	0.565600701999265	0.83	0.603719568470427	0.0290564732279137	0.0377034631139029	0.0268	0.0162	0.02	0.0039	0.1774	0.0054	0.0041	0.0547	0.002	0.0973	0.1327	0.0303	0.0022	0.1222	0.0218	0.0037	0.0043	0.0033	4e-04	0.0292	0.0212	0.0284	0.0671	0.0204	0.1	7e-04
11	rs11213848	111225028	0.9	0.565600701999265	0.83	0.603719568470427	0.0270007511429641	0.0334138463367034	0.0268	0.0162	0.0199	0.0039	0.1773	0.0054	0.004	0.0548	0.002	0.0973	0.1327	0.0302	0.0022	0.1223	0.0218	0.0037	0.0043	0.0033	4e-04	0.0291	0.0212	0.0284	0.0671	0.0204	0.0999	7e-04
11	rs7944695	111227852	0.9	0.565600701999265	0.83	0.603719568470427	0.0233185573329532	0.0314078799091107	0.0269	0.0162	0.02	0.0038	0.1769	0.0054	0.0041	0.0549	0.002	0.0974	0.1328	0.0302	0.0022	0.1223	0.0219	0.0037	0.0043	0.0033	4e-04	0.0291	0.0212	0.0284	0.0671	0.0204	0.0997	7e-04
11	rs61896828	111233311	0.9	0.565600701999265	0.83	0.603719568470427	0.0222096803549912	0.0275696065741636	0.027	0.0162	0.02	0.0038	0.1769	0.0054	0.0041	0.055	0.002	0.0972	0.1328	0.0302	0.0022	0.1224	0.0219	0.0036	0.0043	0.0033	4e-04	0.0291	0.0212	0.0284	0.0671	0.0204	0.0997	7e-04
11	rs4547134	111238265	0.9	0.565600701999265	0.84	0.549223467132668	0.0216194525354482	0.0269220242228822	0.027	0.0162	0.02	0.0038	0.1768	0.0054	0.0041	0.055	0.002	0.097	0.1328	0.0302	0.0023	0.1227	0.0219	0.0036	0.0043	0.0034	4e-04	0.0291	0.0213	0.0284	0.0671	0.0204	0.0997	7e-04
11	rs12419617	111239379	0.9	0.565600701999265	0.84	0.549223467132668	0.0215464784772966	0.0278961102155838	0.027	0.0162	0.02	0.0038	0.1768	0.0054	0.0041	0.055	0.0019	0.097	0.1328	0.0302	0.0023	0.1227	0.0219	0.0036	0.0043	0.0034	4e-04	0.0291	0.0213	0.0284	0.0671	0.0204	0.0996	7e-04
11	rs73005694	111239531	0.9	0.565600701999265	0.84	0.549223467132668	0.0215009601007271	0.0280365926626037	0.027	0.0162	0.02	0.0038	0.1768	0.0054	0.0041	0.055	0.0019	0.097	0.1328	0.0302	0.0023	0.1227	0.0219	0.0036	0.0043	0.0034	4e-04	0.0291	0.0213	0.0284	0.0671	0.0204	0.0996	7e-04
11	rs117840408	111240507	0.9	0.565600701999265	0.84	0.549223467132668	0.0218578503258504	0.0297481177898739	0.0269	0.0162	0.02	0.0038	0.1768	0.0054	0.0041	0.0551	0.0019	0.097	0.1328	0.0302	0.0023	0.1227	0.022	0.0036	0.0043	0.0034	4e-04	0.0291	0.0213	0.0284	0.0671	0.0204	0.0996	7e-04
11	rs4245182	111245074	0.9	0.565600701999265	0.84	0.549223467132668	0.0251521809598896	0.0331599704354993	0.0269	0.0162	0.02	0.0038	0.1768	0.0054	0.0041	0.0551	0.002	0.097	0.1329	0.0302	0.0023	0.1228	0.022	0.0036	0.0043	0.0034	4e-04	0.029	0.0213	0.0283	0.0672	0.0205	0.0996	7e-04
11	rs6589225	111246861	0.9	0.565600701999265	0.88	0.363814363818289	0.0217017614085406	0.0316554863022853	0.0269	0.0163	0.02	0.0038	0.1768	0.0053	0.0041	0.0551	0.002	0.0968	0.1329	0.0301	0.0023	0.1229	0.0219	0.0036	0.0043	0.0034	4e-04	0.0291	0.0214	0.0283	0.0673	0.0204	0.0995	7e-04
11	rs61896842	111250761	0.9	0.565600701999265	0.88	0.363814363818289	0.0162064704035413	0.0318542192161454	0.0268	0.0163	0.02	0.0038	0.1768	0.0053	0.0041	0.0553	0.0019	0.0968	0.1329	0.0302	0.0023	0.1229	0.022	0.0036	0.0044	0.0034	4e-04	0.0288	0.0213	0.0283	0.0672	0.0205	0.0994	7e-04
11	rs12293898	111257068	0.9	0.565600701999265	0.89	0.325204496311925	0.0109129528570875	0.032353566009896	0.0269	0.0164	0.0199	0.0038	0.1769	0.0054	0.0042	0.0555	0.0018	0.0968	0.1329	0.0303	0.0024	0.1229	0.0223	0.0036	0.0044	0.0034	4e-04	0.0284	0.0214	0.0283	0.067	0.0205	0.099	7e-04
11	rs7952176	111270228	0.9	0.565600701999265	0.89	0.325204496311925	0.0176820615305033	0.0258739064348485	0.0272	0.0167	0.0197	0.0038	0.1769	0.0054	0.0043	0.0558	0.0018	0.096	0.1326	0.0301	0.0027	0.1231	0.0226	0.0037	0.0048	0.003	5e-04	0.0284	0.0213	0.0279	0.067	0.0208	0.0983	7e-04
11	rs4938534	111275133	0.9	0.565600701999265	0.89	0.325204496311925	0.0179359063865096	0.0253348796135984	0.0273	0.0167	0.0197	0.0038	0.1767	0.0054	0.0043	0.0559	0.0018	0.096	0.1326	0.03	0.0027	0.1231	0.0227	0.0037	0.0049	0.003	5e-04	0.0285	0.0213	0.028	0.067	0.0209	0.0983	7e-04
11	rs10400383	111284646	0.9	0.565600701999265	0.89	0.325204496311925	0.0157015859841182	0.0226784348351235	0.0273	0.0168	0.0196	0.0038	0.1765	0.0054	0.0043	0.0561	0.0018	0.096	0.1325	0.0297	0.0028	0.1233	0.0228	0.0038	0.005	0.003	5e-04	0.0286	0.0213	0.0281	0.067	0.0209	0.098	7e-04
11	rs4415806	111287157	0.9	0.565600701999265	0.89	0.325204496311925	0.0140888514798987	0.0203239265900219	0.0273	0.0168	0.0195	0.0037	0.1764	0.0054	0.0043	0.0562	0.0018	0.096	0.1324	0.0297	0.0028	0.1233	0.0229	0.0038	0.005	0.003	5e-04	0.0288	0.0213	0.028	0.0671	0.0209	0.098	7e-04
11	rs6589235	111291912	0.9	0.565600701999265	0.89	0.325204496311925	0.0121240304076424	0.0174543109489232	0.0273	0.0167	0.0195	0.0037	0.1764	0.0054	0.0044	0.0563	0.0018	0.0961	0.1322	0.0295	0.0028	0.1231	0.0229	0.0038	0.005	0.003	5e-04	0.0293	0.0213	0.028	0.0672	0.0208	0.0978	7e-04
11	rs4938586	111295779	0.9	0.565600701999265	0.89	0.325204496311925	0.0119577825413585	0.0165695849546339	0.0273	0.0166	0.0195	0.0037	0.1764	0.0054	0.0044	0.0563	0.0018	0.0961	0.1322	0.0294	0.0028	0.1231	0.0229	0.0038	0.005	0.003	5e-04	0.0294	0.0213	0.028	0.0672	0.0208	0.0978	7e-04
11	rs4938608	111300824	0.9	0.565600701999265	0.89	0.325204496311925	0.0102135808746257	0.0144234210990915	0.0272	0.0166	0.0195	0.0037	0.1762	0.0055	0.0044	0.0565	0.0018	0.0961	0.1322	0.0293	0.0028	0.1232	0.0229	0.0038	0.0051	0.0031	5e-04	0.0295	0.0212	0.028	0.0673	0.0208	0.0976	8e-04
11	rs4936461	111308899	0.9	0.565600701999265	0.89	0.325204496311925	0.00236274905303483	0.005589721542977	0.0268	0.0167	0.0194	0.0037	0.1759	0.0056	0.0044	0.0575	0.0016	0.0966	0.1316	0.0284	0.0028	0.1224	0.0227	0.0038	0.005	0.0033	6e-04	0.0305	0.021	0.0274	0.069	0.0207	0.0975	9e-04
11	rs116956849	111308936	0.9	0.565600701999265	0.89	0.325204496311925	0.00233942068975871	0.00612326069294851	0.0268	0.0167	0.0194	0.0037	0.1759	0.0056	0.0044	0.0575	0.0016	0.0966	0.1316	0.0284	0.0028	0.1224	0.0227	0.0038	0.005	0.0033	6e-04	0.0305	0.021	0.0274	0.069	0.0207	0.0975	0.001
11	rs4938623	111309553	0.89	0.616467558766813	0.89	0.325204496311925	0.00174975669698368	0.00446951472175774	0.0266	0.0167	0.0194	0.0036	0.1756	0.0056	0.0044	0.0576	0.0015	0.0966	0.1314	0.0284	0.0028	0.1226	0.0227	0.0038	0.005	0.0033	6e-04	0.0306	0.021	0.0274	0.0691	0.0206	0.0975	0.001
11	rs72645432	111314721	0.89	0.616467558766813	0.89	0.325204496311925	0.00197756679643711	0.0014016628615929	0.0257	0.0166	0.0195	0.0033	0.1741	0.0058	0.0044	0.0588	0.001	0.0966	0.1307	0.0279	0.0027	0.1226	0.0234	0.0037	0.005	0.0034	7e-04	0.0313	0.0219	0.0271	0.0699	0.0208	0.0976	0.0012
11	rs57608508	111316093	0.89	0.616467558766813	0.89	0.325204496311925	0.00237952616734573	0.00142127271852618	0.0256	0.0166	0.0195	0.0032	0.1738	0.0058	0.0044	0.0589	0.001	0.0967	0.1307	0.0279	0.0027	0.1225	0.0235	0.0037	0.005	0.0034	7e-04	0.0314	0.022	0.0271	0.07	0.0208	0.0975	0.0013
11	rs117125568	111318266	0.89	0.616467558766813	0.89	0.325204496311925	0.00255261034191836	0.00130589991905459	0.0256	0.0167	0.0196	0.0031	0.1731	0.0058	0.0044	0.0592	0.001	0.0968	0.1309	0.0278	0.0027	0.1221	0.0235	0.0037	0.005	0.0034	7e-04	0.0315	0.0221	0.0269	0.0705	0.0207	0.0973	0.0012
11	rs12277056	111318418	0.89	0.616467558766813	0.89	0.325204496311925	0.00252778951494061	0.00121392861145126	0.0256	0.0167	0.0195	0.0031	0.1731	0.0058	0.0045	0.0592	0.001	0.0966	0.1309	0.0279	0.0027	0.1222	0.0236	0.0037	0.005	0.0034	7e-04	0.0314	0.0222	0.0269	0.0707	0.0207	0.0973	0.0012
11	rs79683446	111320003	0.88	0.670214810425093	0.89	0.325204496311925	0.00265385148368122	0.00107459308257861	0.0257	0.0167	0.0195	0.0031	0.1723	0.0058	0.0045	0.0596	0.001	0.0968	0.1307	0.0277	0.0027	0.1225	0.0236	0.0038	0.005	0.0033	7e-04	0.0315	0.0225	0.0266	0.0711	0.0206	0.0972	0.0012
11	rs4938640	111323581	0.88	0.670214810425093	0.89	0.325204496311925	0.00217185295300196	0.00107459308257861	0.0257	0.0168	0.0196	0.003	0.1703	0.0059	0.0045	0.0604	0.001	0.097	0.131	0.0277	0.0027	0.1229	0.0237	0.0038	0.005	0.003	7e-04	0.0316	0.0232	0.0262	0.0713	0.0205	0.0973	0.0012
11	rs12798973	111323956	0.88	0.670214810425093	0.89	0.325204496311925	0.00215626356789497	0.000883395262868901	0.0257	0.0168	0.0196	0.003	0.1703	0.0059	0.0045	0.0604	9e-04	0.0971	0.131	0.0276	0.0026	0.1229	0.0237	0.0038	0.005	0.003	7e-04	0.0316	0.0232	0.0262	0.0713	0.0205	0.0973	0.0012
11	rs10891272	111324622	0.88	0.670214810425093	0.89	0.325204496311925	0.00218753288718204	0.000838890071058367	0.0257	0.0168	0.0196	0.003	0.1702	0.0059	0.0045	0.0604	0.001	0.0971	0.131	0.0276	0.0026	0.1229	0.0237	0.0038	0.005	0.003	7e-04	0.0317	0.0232	0.0262	0.0713	0.0205	0.0973	0.0012
11	rs79767908	111328249	0.88	0.670214810425093	0.89	0.325204496311925	0.00224794910719571	0.000838890071058367	0.0256	0.0167	0.0197	0.003	0.1701	0.0058	0.0045	0.0605	9e-04	0.0971	0.1311	0.0277	0.0026	0.123	0.0238	0.0038	0.005	0.003	7e-04	0.0318	0.0231	0.0262	0.0713	0.0205	0.0971	0.0012
11	rs9783376	111330986	0.88	0.670214810425093	0.89	0.325204496311925	0.00230313568761366	0.000875886930428015	0.0256	0.0167	0.0197	0.003	0.1701	0.0058	0.0045	0.0605	9e-04	0.0971	0.131	0.0276	0.0025	0.123	0.0239	0.0038	0.005	0.003	7e-04	0.0319	0.0231	0.0263	0.0715	0.0205	0.0969	0.0012
11	rs1789357	111338880	0.88	0.670214810425093	0.89	0.325204496311925	0.00227378533887946	0.00101663408092616	0.0256	0.0168	0.0197	0.0029	0.17	0.0058	0.0045	0.0607	9e-04	0.0972	0.1311	0.0275	0.0025	0.1229	0.0239	0.0038	0.005	0.003	7e-04	0.032	0.0231	0.0263	0.0714	0.0204	0.0969	0.0011
11	rs11500837	111351557	0.87	0.726891327677376	0.89	0.325204496311925	0.00257404026107754	0.00284008063114408	0.0252	0.0171	0.0202	0.0028	0.1687	0.0055	0.0046	0.0616	8e-04	0.0979	0.1309	0.0271	0.0023	0.1215	0.024	0.0038	0.0049	0.0028	8e-04	0.0322	0.0232	0.0272	0.0723	0.0206	0.0968	0.001
11	rs76962850	111356744	0.87	0.726891327677376	0.89	0.325204496311925	0.00240147915000347	0.0029569681568497	0.0252	0.0171	0.0202	0.0028	0.1687	0.0055	0.0047	0.0616	8e-04	0.0979	0.1309	0.0271	0.0022	0.1215	0.0239	0.0038	0.0048	0.0028	8e-04	0.0322	0.0232	0.0272	0.0723	0.0206	0.0968	0.001
11	rs11213927	111363161	0.87	0.726891327677376	0.89	0.325204496311925	0.00238289303011196	0.00292750432284978	0.0252	0.0171	0.0202	0.0028	0.1686	0.0055	0.0047	0.0616	8e-04	0.0979	0.1309	0.0271	0.0022	0.1215	0.0239	0.0038	0.0048	0.0028	8e-04	0.0322	0.0233	0.0272	0.0723	0.0206	0.0968	0.001
11	rs10891277	111373103	0.87	0.726891327677376	0.89	0.325204496311925	0.00226730402750998	0.00398547738680075	0.0252	0.017	0.0203	0.0028	0.1684	0.0054	0.0047	0.0618	8e-04	0.098	0.131	0.0271	0.0022	0.1214	0.0238	0.0038	0.0046	0.0029	8e-04	0.0324	0.0234	0.0274	0.0722	0.0206	0.0968	0.001
11	rs117924934	111379979	0.87	0.726891327677376	0.89	0.325204496311925	0.00230969912152051	0.00439591961157866	0.0252	0.017	0.0203	0.0028	0.1684	0.0054	0.0047	0.0618	8e-04	0.098	0.131	0.0271	0.0022	0.1213	0.0238	0.0038	0.0046	0.0029	8e-04	0.0324	0.0235	0.0274	0.0724	0.0206	0.0967	0.001
11	rs28690953	111384426	0.87	0.726891327677376	0.89	0.325204496311925	0.00229005375469261	0.00448801610860415	0.0252	0.017	0.0204	0.0028	0.1683	0.0054	0.0047	0.0618	8e-04	0.098	0.131	0.0271	0.0021	0.1213	0.0238	0.0038	0.0046	0.0028	8e-04	0.0324	0.0235	0.0274	0.0725	0.0206	0.0966	0.001
11	rs685243	111399988	0.87	0.726891327677376	0.89	0.325204496311925	0.00256688101878014	0.00518143788231617	0.0252	0.017	0.0205	0.0027	0.1681	0.0054	0.0047	0.0618	8e-04	0.0981	0.1309	0.0271	0.0021	0.1212	0.0238	0.0038	0.0046	0.0028	8e-04	0.0324	0.0235	0.0274	0.0726	0.0206	0.0965	0.001
11	rs79002669	111415996	0.87	0.726891327677376	0.89	0.325204496311925	0.00509428605722251	0.00643330011585636	0.0253	0.017	0.0208	0.0027	0.1678	0.0053	0.0048	0.0619	8e-04	0.0987	0.1302	0.027	0.0021	0.1207	0.024	0.0038	0.0046	0.0028	8e-04	0.0325	0.0237	0.0275	0.0728	0.0207	0.0967	9e-04
11	rs79208011	111417684	0.87	0.726891327677376	0.89	0.325204496311925	0.00640408319784204	0.00792846781740139	0.0253	0.017	0.0209	0.0027	0.1677	0.0052	0.0049	0.062	8e-04	0.0989	0.1299	0.0269	0.0021	0.1206	0.0241	0.0038	0.0045	0.0028	8e-04	0.0325	0.0237	0.0275	0.0728	0.0207	0.0967	9e-04
11	rs4938792	111420936	0.86	0.78654304280128	0.89	0.325204496311925	0.00979528198776055	0.00893591239370115	0.0253	0.017	0.0211	0.0026	0.1675	0.0052	0.0049	0.0622	7e-04	0.0991	0.1293	0.0269	0.0021	0.1203	0.0242	0.0038	0.0045	0.0028	8e-04	0.0326	0.0238	0.0275	0.073	0.0208	0.0969	9e-04
11	rs118099041	111422878	0.86	0.78654304280128	0.89	0.325204496311925	0.00966380322005007	0.0089892598333955	0.0253	0.017	0.0211	0.0026	0.1675	0.0052	0.0049	0.0622	7e-04	0.099	0.1293	0.0269	0.0021	0.1203	0.0242	0.0038	0.0045	0.0028	8e-04	0.0326	0.0238	0.0275	0.073	0.0208	0.0969	9e-04
11	rs61896908	111434477	0.86	0.78654304280128	0.89	0.325204496311925	0.00973949209223342	0.00966993397630557	0.0253	0.0171	0.0211	0.0026	0.1675	0.0052	0.0049	0.0623	7e-04	0.0989	0.1292	0.0268	0.0021	0.1203	0.0242	0.0038	0.0046	0.0028	8e-04	0.0325	0.0238	0.0276	0.073	0.0208	0.0969	9e-04
11	rs61896910	111443251	0.86	0.78654304280128	0.89	0.325204496311925	0.0100986582836639	0.0103761737012099	0.0253	0.0171	0.0212	0.0027	0.1674	0.0052	0.005	0.0623	7e-04	0.0989	0.1291	0.0268	0.0021	0.1203	0.0242	0.0038	0.0046	0.0028	8e-04	0.0325	0.0238	0.0276	0.0731	0.0208	0.0968	9e-04
11	rs73013193	111446597	0.86	0.78654304280128	0.89	0.325204496311925	0.0101403346348186	0.0102900775139111	0.0253	0.0171	0.0212	0.0027	0.1674	0.0052	0.005	0.0624	7e-04	0.0988	0.1291	0.0268	0.0021	0.1203	0.0242	0.0038	0.0046	0.0028	8e-04	0.0324	0.0238	0.0276	0.0731	0.0208	0.0968	9e-04
11	rs72645437	111447850	0.86	0.78654304280128	0.89	0.325204496311925	0.0101455533045242	0.0103187354506704	0.0253	0.0171	0.0212	0.0027	0.1674	0.0052	0.005	0.0624	7e-04	0.0988	0.1291	0.0268	0.0021	0.1203	0.0242	0.0038	0.0046	0.0028	8e-04	0.0324	0.0238	0.0276	0.0731	0.0208	0.0968	9e-04
11	rs510388	111451869	0.86	0.78654304280128	0.89	0.325204496311925	0.010255614933458	0.0101758538103005	0.0253	0.0171	0.0212	0.0027	0.1674	0.0052	0.005	0.0624	7e-04	0.0988	0.129	0.0269	0.0021	0.1203	0.0242	0.0038	0.0047	0.0028	8e-04	0.0324	0.0238	0.0277	0.0731	0.0208	0.0968	9e-04
11	rs11213953	111489968	0.86	0.78654304280128	0.89	0.325204496311925	0.0146441351984213	0.011107902440145	0.0252	0.017	0.0214	0.0027	0.1672	0.0053	0.0051	0.0627	7e-04	0.0991	0.1281	0.0268	0.002	0.12	0.0242	0.004	0.0048	0.0028	8e-04	0.0326	0.024	0.0278	0.0732	0.0209	0.0965	9e-04
11	rs11213957	111493740	0.86	0.78654304280128	0.89	0.325204496311925	0.014671630363291	0.0110187519350854	0.0252	0.017	0.0214	0.0027	0.1672	0.0053	0.0051	0.0627	7e-04	0.0991	0.1281	0.0268	0.002	0.12	0.0242	0.004	0.0048	0.0028	8e-04	0.0326	0.024	0.0278	0.0732	0.0209	0.0965	9e-04
11	rs491937	111494947	0.86	0.78654304280128	0.89	0.325204496311925	0.0146785101211078	0.0110187519350854	0.0252	0.017	0.0214	0.0027	0.1672	0.0053	0.0051	0.0627	7e-04	0.0991	0.1281	0.0268	0.002	0.12	0.0242	0.004	0.0048	0.0028	8e-04	0.0326	0.024	0.0278	0.0732	0.0209	0.0965	9e-04
11	rs77346371	111501940	0.86	0.78654304280128	0.89	0.325204496311925	0.0148790636034167	0.0104626369415013	0.0252	0.0171	0.0214	0.0027	0.1673	0.0053	0.0051	0.0628	7e-04	0.0991	0.1279	0.0268	0.002	0.12	0.0242	0.004	0.0048	0.0028	8e-04	0.0324	0.024	0.0278	0.0733	0.0209	0.0964	9e-04
11	rs12791699	111505880	0.86	0.78654304280128	0.89	0.325204496311925	0.0152437412542546	0.010347434181497	0.0252	0.0171	0.0214	0.0027	0.1673	0.0053	0.0051	0.0628	7e-04	0.0991	0.1279	0.0268	0.002	0.1199	0.0242	0.004	0.0048	0.0028	8e-04	0.0324	0.024	0.0278	0.0734	0.0209	0.0964	9e-04
11	rs117075426	111513576	0.86	0.78654304280128	0.89	0.325204496311925	0.0152720642072202	0.0102900775139111	0.0252	0.0171	0.0214	0.0027	0.1673	0.0053	0.0051	0.0628	7e-04	0.0991	0.1279	0.0268	0.002	0.1199	0.0242	0.004	0.0048	0.0028	8e-04	0.0324	0.024	0.0278	0.0734	0.0209	0.0964	9e-04
11	rs10502145	111525069	0.86	0.78654304280128	0.89	0.325204496311925	0.015421397614152	0.010261460376375	0.0252	0.0171	0.0214	0.0027	0.1674	0.0053	0.0051	0.0629	7e-04	0.0991	0.1278	0.0268	0.002	0.1199	0.0242	0.004	0.0048	0.0028	8e-04	0.0324	0.024	0.0278	0.0733	0.0209	0.0963	9e-04
11	rs117072446	111552788	0.86	0.78654304280128	0.89	0.325204496311925	0.0140222185918988	0.0111377005746952	0.0251	0.0171	0.0215	0.0028	0.1673	0.0053	0.0051	0.0628	7e-04	0.0991	0.1277	0.0267	0.002	0.1199	0.0243	0.004	0.0048	0.0028	8e-04	0.0324	0.024	0.028	0.0734	0.0209	0.0962	9e-04
11	rs117651317	111604838	0.86	0.78654304280128	0.89	0.325204496311925	0.0103294887849899	0.011377548202471	0.025	0.017	0.0219	0.003	0.1669	0.0053	0.0052	0.0633	8e-04	0.0993	0.1268	0.0263	0.002	0.1199	0.0236	0.0042	0.0049	0.0027	7e-04	0.0325	0.024	0.0284	0.0736	0.021	0.0965	9e-04
11	rs669778	111606412	0.86	0.78654304280128	0.89	0.325204496311925	0.0105373992311529	0.010959521571443	0.025	0.017	0.0219	0.003	0.1669	0.0053	0.0052	0.0633	8e-04	0.0993	0.1268	0.0263	0.002	0.1199	0.0236	0.0042	0.0049	0.0027	7e-04	0.0325	0.024	0.0284	0.0736	0.021	0.0965	9e-04
11	rs45568137	111608258	0.86	0.78654304280128	0.88	0.363814363818289	0.0100986582836639	0.0110484281145663	0.025	0.017	0.0218	0.003	0.1669	0.0053	0.0052	0.0633	8e-04	0.0993	0.1268	0.0263	0.002	0.1199	0.0235	0.0042	0.0049	0.0027	7e-04	0.0325	0.024	0.0284	0.0736	0.021	0.0965	9e-04
11	rs77026396	111635642	0.86	0.78654304280128	0.88	0.363814363818289	0.00792547012115922	0.00989315261881819	0.025	0.0169	0.0219	0.0031	0.1667	0.0052	0.0052	0.0638	7e-04	0.0996	0.1267	0.0258	0.0019	0.1201	0.023	0.0043	0.0049	0.0027	7e-04	0.0325	0.0239	0.0285	0.074	0.0207	0.0971	9e-04
11	rs633045	111647844	0.86	0.78654304280128	0.88	0.363814363818289	0.00761866092586389	0.00978121619572833	0.0251	0.0168	0.0219	0.0031	0.1666	0.0052	0.0051	0.0638	7e-04	0.0996	0.1268	0.0257	0.0019	0.1201	0.0229	0.0043	0.005	0.0027	6e-04	0.0325	0.0239	0.0285	0.074	0.0206	0.0972	8e-04
11	rs79669801	111675998	0.86	0.78654304280128	0.88	0.363814363818289	0.0057724458385913	0.0104049540046055	0.025	0.0167	0.0218	0.0032	0.1665	0.0052	0.0051	0.0641	7e-04	0.0998	0.1272	0.0253	0.0018	0.12	0.0224	0.0044	0.005	0.0026	6e-04	0.0325	0.0239	0.0286	0.0742	0.0203	0.0976	8e-04
11	rs645411	111694490	0.86	0.78654304280128	0.88	0.363814363818289	0.00560165266408685	0.00893591239370115	0.025	0.0167	0.0218	0.0032	0.1665	0.0052	0.0051	0.0642	7e-04	0.0999	0.1272	0.0253	0.0018	0.12	0.0223	0.0044	0.005	0.0026	6e-04	0.0325	0.0239	0.0286	0.0742	0.0203	0.0977	8e-04
11	rs112971323	111697513	0.86	0.78654304280128	0.88	0.363814363818289	0.00543804758946911	0.00882970978596769	0.025	0.0167	0.0218	0.0032	0.1665	0.0052	0.0051	0.0641	7e-04	0.0999	0.1273	0.0253	0.0018	0.1199	0.0223	0.0044	0.005	0.0026	6e-04	0.0325	0.0239	0.0286	0.0742	0.0203	0.0977	8e-04
11	rs10502150	111707797	0.86	0.78654304280128	0.88	0.363814363818289	0.00503614125506232	0.00818082769224919	0.025	0.0167	0.0219	0.0032	0.1666	0.0052	0.0051	0.0641	7e-04	0.0999	0.1274	0.0253	0.0018	0.1198	0.0223	0.0044	0.005	0.0026	6e-04	0.0325	0.0239	0.0287	0.0742	0.0203	0.0977	9e-04
11	rs116974815	111712942	0.86	0.78654304280128	0.88	0.363814363818289	0.00510967405224325	0.00813002667673375	0.025	0.0167	0.0219	0.0032	0.1666	0.0052	0.0051	0.0641	7e-04	0.0999	0.1274	0.0253	0.0018	0.1197	0.0223	0.0044	0.005	0.0026	6e-04	0.0325	0.0239	0.0287	0.0742	0.0203	0.0977	9e-04
11	rs10502151	111724133	0.86	0.78654304280128	0.88	0.363814363818289	0.00512509829501182	0.008104687854198	0.025	0.0167	0.0219	0.0032	0.1665	0.0052	0.0051	0.064	7e-04	0.0999	0.1274	0.0252	0.0018	0.1198	0.0223	0.0044	0.005	0.0026	6e-04	0.0325	0.0239	0.0288	0.0742	0.0203	0.0976	9e-04
11	rs7124696	111747297	0.86	0.78654304280128	0.88	0.363814363818289	0.00457245061156215	0.00758207710751396	0.025	0.0167	0.0219	0.0033	0.1665	0.0053	0.0052	0.0641	7e-04	0.0999	0.1274	0.0252	0.0018	0.1197	0.0223	0.0044	0.005	0.0026	6e-04	0.0325	0.0239	0.0288	0.0742	0.0204	0.0976	9e-04
11	rs76948993	111747862	0.86	0.78654304280128	0.88	0.363814363818289	0.00482049110542996	0.00755764368860492	0.025	0.0167	0.0219	0.0033	0.1665	0.0053	0.0052	0.0641	7e-04	0.0999	0.1274	0.0252	0.0018	0.1197	0.0223	0.0044	0.005	0.0026	6e-04	0.0325	0.0239	0.0288	0.0742	0.0204	0.0976	8e-04
11	rs611010	111749349	0.86	0.78654304280128	0.88	0.363814363818289	0.00555875202898319	0.00753325145155703	0.025	0.0167	0.0219	0.0032	0.1665	0.0053	0.0052	0.0641	7e-04	0.0999	0.1274	0.0252	0.0018	0.1198	0.0223	0.0044	0.005	0.0026	6e-04	0.0325	0.0239	0.0288	0.0742	0.0204	0.0976	8e-04
11	rs7107213	111750430	0.86	0.78654304280128	0.88	0.363814363818289	0.00584393608760093	0.00763106748240267	0.025	0.0167	0.0219	0.0032	0.1665	0.0053	0.0052	0.0641	7e-04	0.0999	0.1274	0.0252	0.0018	0.1198	0.0223	0.0044	0.005	0.0026	6e-04	0.0325	0.0239	0.0288	0.0742	0.0204	0.0976	8e-04
11	rs41302377	111779861	0.86	0.78654304280128	0.88	0.363814363818289	0.00581662115557933	0.00893591239370115	0.025	0.0166	0.0219	0.0032	0.1664	0.0053	0.0052	0.0641	7e-04	0.0999	0.1274	0.0252	0.0018	0.1197	0.0223	0.0045	0.0051	0.0026	6e-04	0.0325	0.0239	0.0288	0.0743	0.0204	0.0976	8e-04
11	Affx-4214956	111782284	0.86	0.78654304280128	0.88	0.363814363818289	0.00591611144643336	0.00955930625727686	0.025	0.0166	0.0219	0.0033	0.1662	0.0053	0.0052	0.0642	7e-04	0.0999	0.1274	0.0252	0.0018	0.1196	0.0223	0.0045	0.0051	0.0026	6e-04	0.0324	0.0239	0.0289	0.0743	0.0204	0.0975	8e-04
11	rs4252590	111784816	0.86	0.78654304280128	0.88	0.363814363818289	0.00683335963524871	0.0120815705501823	0.025	0.0164	0.0221	0.0034	0.1656	0.0054	0.0053	0.0645	7e-04	0.0997	0.1273	0.0252	0.0018	0.1191	0.0224	0.0046	0.0054	0.0027	6e-04	0.0323	0.0239	0.0292	0.0745	0.0204	0.0973	8e-04
11	rs7124407	111795085	0.86	0.78654304280128	0.87	0.405435896572436	0.00724805108372195	0.0117728401288292	0.025	0.0164	0.0221	0.0034	0.1653	0.0055	0.0053	0.0647	7e-04	0.0997	0.1273	0.0252	0.0018	0.1189	0.0224	0.0046	0.0055	0.0027	7e-04	0.0322	0.0239	0.0294	0.0745	0.0204	0.0972	8e-04
11	rs35440570	111817914	0.86	0.78654304280128	0.86	0.450156947394433	0.00732918569123594	0.0114984464347352	0.0249	0.0163	0.0221	0.0035	0.1652	0.0055	0.0053	0.0648	8e-04	0.0996	0.1272	0.0252	0.0018	0.1188	0.0224	0.0046	0.0056	0.0028	7e-04	0.0323	0.0238	0.0294	0.0745	0.0204	0.0972	8e-04
11	rs117978300	111820440	0.86	0.78654304280128	0.86	0.450156947394433	0.00734957791054892	0.0114681610084472	0.0249	0.0163	0.0221	0.0035	0.1652	0.0055	0.0053	0.0648	8e-04	0.0996	0.1272	0.0252	0.0018	0.1188	0.0224	0.0046	0.0056	0.0028	7e-04	0.0323	0.0238	0.0294	0.0745	0.0204	0.0972	8e-04
11	rs1784678	111830497	0.86	0.78654304280128	0.86	0.450156947394433	0.00757260090238471	0.0114984464347352	0.0249	0.0163	0.0221	0.0034	0.1652	0.0055	0.0053	0.0648	8e-04	0.0996	0.1272	0.0252	0.0018	0.1188	0.0225	0.0046	0.0056	0.0028	7e-04	0.0323	0.0238	0.0294	0.0745	0.0204	0.0972	8e-04
11	rs117729321	111838977	0.86	0.78654304280128	0.86	0.450156947394433	0.00763125994870309	0.0115895461015535	0.0249	0.0163	0.0221	0.0034	0.1652	0.0055	0.0053	0.0648	8e-04	0.0996	0.1272	0.0252	0.0018	0.1188	0.0225	0.0046	0.0056	0.0028	7e-04	0.0323	0.0238	0.0294	0.0745	0.0204	0.0972	8e-04
11	rs111579151	111848073	0.86	0.78654304280128	0.86	0.450156947394433	0.00774112166257665	0.011803530965863	0.0249	0.0163	0.0221	0.0034	0.1652	0.0055	0.0053	0.0649	8e-04	0.0997	0.1272	0.0252	0.0018	0.1188	0.0225	0.0046	0.0056	0.0028	7e-04	0.0323	0.0238	0.0294	0.0745	0.0204	0.0972	8e-04
11	rs45579845	111864601	0.86	0.78654304280128	0.86	0.450156947394433	0.00756007621960556	0.0118650341543469	0.0249	0.0163	0.0219	0.0034	0.1652	0.0055	0.0053	0.0649	8e-04	0.0997	0.1272	0.0252	0.0018	0.1188	0.0225	0.0046	0.0056	0.0028	7e-04	0.0322	0.0238	0.0294	0.0745	0.0204	0.0974	8e-04
11	rs34278528	111883314	0.86	0.78654304280128	0.86	0.450156947394433	0.00728447579656814	0.0120195006644638	0.0249	0.0163	0.0217	0.0034	0.1652	0.0055	0.0053	0.0649	8e-04	0.0997	0.1272	0.0252	0.0018	0.1188	0.0225	0.0046	0.0056	0.0028	7e-04	0.0322	0.0238	0.0294	0.0745	0.0204	0.0975	8e-04
11	rs74373890	111889395	0.86	0.78654304280128	0.86	0.450156947394433	0.00741923752872826	0.0129675137212098	0.0249	0.0163	0.0217	0.0034	0.165	0.0055	0.0053	0.065	8e-04	0.0997	0.1271	0.0253	0.0018	0.1188	0.0225	0.0046	0.0056	0.0029	7e-04	0.0323	0.0238	0.0294	0.0745	0.0204	0.0975	8e-04
11	rs2303436	111896324	0.86	0.78654304280128	0.86	0.450156947394433	0.00718364181521396	0.0121126661705541	0.0249	0.0163	0.0216	0.0035	0.165	0.0055	0.0054	0.065	8e-04	0.0997	0.1271	0.0253	0.0018	0.1188	0.0225	0.0046	0.0056	0.0029	7e-04	0.0323	0.0237	0.0294	0.0745	0.0204	0.0975	8e-04
11	rs11553595	111899635	0.86	0.78654304280128	0.87	0.405435896572436	0.00703638097856297	0.0124889663012906	0.0248	0.0163	0.0215	0.0035	0.165	0.0055	0.0054	0.0651	8e-04	0.0997	0.1272	0.0253	0.0018	0.1188	0.0225	0.0046	0.0057	0.0029	7e-04	0.0323	0.0237	0.0294	0.0745	0.0204	0.0975	8e-04
11	rs72991458	111901580	0.86	0.78654304280128	0.87	0.405435896572436	0.00695775387829283	0.0124889663012906	0.0248	0.0163	0.0215	0.0035	0.165	0.0055	0.0054	0.0651	8e-04	0.0997	0.1272	0.0253	0.0018	0.1188	0.0225	0.0046	0.0057	0.0029	7e-04	0.0323	0.0237	0.0294	0.0745	0.0204	0.0975	8e-04
11	rs627441	111908162	0.86	0.78654304280128	0.87	0.405435896572436	0.00663110952130011	0.0126156918882927	0.0248	0.0163	0.0213	0.0035	0.165	0.0055	0.0054	0.0651	8e-04	0.0998	0.1272	0.0253	0.0018	0.1189	0.0225	0.0046	0.0057	0.0029	7e-04	0.0323	0.0237	0.0294	0.0744	0.0204	0.0976	8e-04
11	rs11602350	111908612	0.86	0.78654304280128	0.87	0.405435896572436	0.00677947917439222	0.0128710787915008	0.0248	0.0163	0.0213	0.0035	0.165	0.0055	0.0054	0.0651	8e-04	0.0998	0.1272	0.0253	0.0018	0.1189	0.0225	0.0046	0.0057	0.0029	7e-04	0.0323	0.0237	0.0294	0.0744	0.0204	0.0976	8e-04
11	rs10891314	111916647	0.86	0.78654304280128	0.87	0.405435896572436	0.00697734692358168	0.0150760480584709	0.0248	0.0163	0.0213	0.0034	0.165	0.0055	0.0054	0.065	8e-04	0.0999	0.1271	0.0253	0.0018	0.1188	0.0226	0.0046	0.0057	0.0029	7e-04	0.0323	0.0237	0.0294	0.0743	0.0205	0.0976	8e-04
11	rs117133654	111927279	0.86	0.78654304280128	0.87	0.405435896572436	0.00646304103849756	0.0210949328584527	0.0248	0.0162	0.0213	0.0035	0.165	0.0055	0.0054	0.065	8e-04	0.0999	0.1271	0.0253	0.0018	0.1188	0.0226	0.0047	0.0056	0.0029	7e-04	0.0323	0.0237	0.0294	0.0744	0.0205	0.0976	8e-04
11	rs74369020	111932757	0.86	0.78654304280128	0.87	0.405435896572436	0.00616169908052519	0.0230188137595001	0.0249	0.0162	0.0213	0.0035	0.1649	0.0055	0.0054	0.065	8e-04	0.0999	0.127	0.0253	0.0018	0.1188	0.0225	0.0047	0.0056	0.0029	7e-04	0.0323	0.0236	0.0294	0.0744	0.0205	0.0976	8e-04
11	rs1425917	111941959	0.86	0.78654304280128	0.87	0.405435896572436	0.00583026620810313	0.0281774060916844	0.0249	0.0162	0.0214	0.0035	0.1648	0.0055	0.0054	0.0649	8e-04	0.0999	0.127	0.0253	0.0018	0.1188	0.0225	0.0047	0.0056	0.0029	7e-04	0.0323	0.0236	0.0294	0.0745	0.0205	0.0976	8e-04
11	rs59832153	111949735	0.85	0.849213100564478	0.87	0.405435896572436	0.0058132137681951	0.0472743959780184	0.0249	0.0162	0.0213	0.0035	0.1646	0.0055	0.0054	0.0649	8e-04	0.1	0.1269	0.0254	0.0019	0.1189	0.0225	0.0047	0.0056	0.0029	7e-04	0.0323	0.0235	0.0295	0.0746	0.0205	0.0976	8e-04
11	rs10812	111955502	0.85	0.849213100564478	0.87	0.405435896572436	0.00609074027720925	0.0700302302099865	0.0249	0.0161	0.0213	0.0035	0.1644	0.0055	0.0054	0.0649	9e-04	0.1	0.1267	0.0254	0.0019	0.119	0.0225	0.0047	0.0056	0.0029	7e-04	0.0323	0.0234	0.0295	0.0747	0.0205	0.0976	8e-04
11	rs11214077	111958677	0.85	0.849213100564478	0.87	0.405435896572436	0.0066235689370147	0.0884351260480472	0.0249	0.0161	0.0213	0.0035	0.1644	0.0055	0.0054	0.0649	9e-04	0.1	0.1267	0.0254	0.0019	0.119	0.0225	0.0047	0.0056	0.0029	7e-04	0.0323	0.0234	0.0295	0.0747	0.0205	0.0976	8e-04
11	rs79763567	111980404	0.85	0.849213100564478	0.86	0.450156947394433	0.00668407924585091	0.0255588208873387	0.0244	0.0161	0.0215	0.0037	0.1631	0.0057	0.0055	0.066	0.001	0.0995	0.1262	0.0254	0.002	0.1189	0.0224	0.0049	0.0056	0.0029	8e-04	0.0325	0.0232	0.0301	0.0747	0.0205	0.0972	9e-04
11	rs74816612	111986264	0.85	0.849213100564478	0.86	0.450156947394433	0.000817420790346806	0.0467405359611238	0.0235	0.0159	0.022	0.0044	0.1604	0.0062	0.006	0.0684	0.0013	0.0982	0.125	0.0255	0.0025	0.1177	0.0225	0.0056	0.0061	0.003	0.0012	0.033	0.0229	0.0315	0.0747	0.0204	0.0962	0.0012
11	rs360726	111989592	0.82	1.05572611347058	0.86	0.450156947394433	0.00352188169560101	0.322745919414455	0.021	0.0159	0.0231	0.006	0.1515	0.0077	0.0071	0.0738	0.002	0.0973	0.1219	0.0273	0.0034	0.1159	0.0225	0.0073	0.0077	0.0033	0.002	0.0356	0.0225	0.0346	0.0733	0.0205	0.0898	0.002
11	rs117334584	111989615	0.82	1.05572611347058	0.86	0.450156947394433	0.00355187858035142	0.323961777495971	0.021	0.0159	0.0231	0.006	0.1513	0.0077	0.0071	0.0739	0.002	0.0974	0.1223	0.0272	0.0034	0.1157	0.0225	0.0073	0.0077	0.0033	0.002	0.0356	0.0222	0.0348	0.0732	0.0205	0.0896	0.002
11	rs117711499	111989622	0.82	1.05572611347058	0.85	0.498060230126391	0.00329560137215099	0.312225154572281	0.021	0.0159	0.023	0.006	0.1521	0.0076	0.0072	0.0743	0.002	0.0971	0.1224	0.0275	0.0034	0.1156	0.0225	0.0072	0.0077	0.0033	0.002	0.0358	0.0222	0.034	0.0727	0.0203	0.09	0.002
11	rs919478	111989668	0.82	1.05572611347058	0.85	0.498060230126391	0.00380897547733285	0.307303109617828	0.0209	0.0158	0.0229	0.006	0.1521	0.0076	0.0072	0.0746	0.0021	0.0974	0.1223	0.0277	0.0035	0.1158	0.0223	0.0072	0.0077	0.0033	0.002	0.036	0.0219	0.0342	0.0723	0.0203	0.0896	0.002
11	rs1811349	111990025	0.82	1.05572611347058	0.85	0.498060230126391	0.00490347938899581	0.33521021111056	0.021	0.016	0.0226	0.006	0.1514	0.0076	0.0071	0.0757	0.0021	0.0984	0.1228	0.0275	0.0034	0.1158	0.022	0.0073	0.0076	0.0032	0.002	0.0362	0.0217	0.034	0.0724	0.02	0.0889	0.002
11	rs10891323	111993125	0.85	0.849213100564478	0.85	0.498060230126391	0.0327161207229661	0.227332663539369	0.0217	0.0178	0.0212	0.0053	0.1564	0.006	0.0056	0.0788	0.0021	0.1022	0.1273	0.0268	0.0032	0.1165	0.0196	0.0066	0.0062	0.003	0.0016	0.0367	0.0205	0.0343	0.0709	0.0181	0.0848	0.0015
11	rs71478719	111993847	0.85	0.849213100564478	0.85	0.498060230126391	0.0318175801563928	0.2105350213719	0.0217	0.0178	0.0212	0.0053	0.1564	0.006	0.0056	0.0788	0.0021	0.1022	0.1274	0.0268	0.0032	0.1166	0.0196	0.0067	0.0062	0.003	0.0016	0.0367	0.0204	0.0342	0.0708	0.0181	0.0848	0.0015
11	rs10891324	111996085	0.85	0.849213100564478	0.85	0.498060230126391	0.0341348662939692	0.196659018326756	0.0217	0.018	0.0211	0.0054	0.1565	0.006	0.0057	0.0788	0.0022	0.1025	0.1274	0.0268	0.0032	0.1169	0.0195	0.0066	0.0062	0.003	0.0016	0.0367	0.0203	0.0339	0.0704	0.018	0.0847	0.0015
11	rs80263701	112000248	0.85	0.849213100564478	0.85	0.498060230126391	0.0436751821519181	0.180979982509537	0.0218	0.0181	0.0212	0.0053	0.1568	0.0059	0.0055	0.079	0.0022	0.1027	0.1269	0.0269	0.0032	0.1176	0.0192	0.0067	0.0061	0.0029	0.0016	0.0368	0.0201	0.0338	0.07	0.0179	0.0852	0.0015
11	rs5744257	112021982	0.85	0.849213100564478	0.85	0.498060230126391	0.0667258562662527	0.163799650787437	0.022	0.0186	0.0212	0.0052	0.1575	0.0056	0.0052	0.0791	0.0023	0.1029	0.1259	0.0272	0.0032	0.1193	0.0187	0.0065	0.0058	0.0031	0.0015	0.0369	0.0199	0.0335	0.0694	0.0174	0.0858	0.0015
11	rs1834481	112023827	0.85	0.849213100564478	0.85	0.498060230126391	0.0679456886978384	0.162338419146868	0.0221	0.0186	0.0212	0.0052	0.1575	0.0056	0.0052	0.0791	0.0023	0.1029	0.1259	0.0272	0.0032	0.1193	0.0187	0.0065	0.0058	0.0031	0.0015	0.0369	0.0199	0.0335	0.0694	0.0174	0.0858	0.0015
11	rs360714	112032046	0.85	0.849213100564478	0.85	0.498060230126391	0.0724867489802085	0.161463899793957	0.0221	0.0186	0.0212	0.0052	0.1575	0.0056	0.0051	0.079	0.0023	0.1029	0.1259	0.0272	0.0032	0.1193	0.0187	0.0065	0.0058	0.0031	0.0015	0.0369	0.0199	0.0335	0.0694	0.0174	0.0858	0.0015
11	rs360712	112040027	0.85	0.849213100564478	0.85	0.498060230126391	0.0943505683050158	0.184425714497837	0.0221	0.0188	0.0212	0.0052	0.1576	0.0056	0.0051	0.0791	0.0023	0.1029	0.1261	0.0273	0.0032	0.1194	0.0186	0.0065	0.0058	0.0031	0.0015	0.0369	0.0199	0.0335	0.0693	0.0173	0.0859	0.0015
11	rs11214106	112040136	0.85	0.849213100564478	0.85	0.498060230126391	0.0940776393373722	0.183816025136893	0.0221	0.0188	0.0212	0.0052	0.1576	0.0056	0.0051	0.0791	0.0023	0.1029	0.1261	0.0273	0.0032	0.1194	0.0186	0.0065	0.0058	0.0031	0.0015	0.0369	0.0199	0.0335	0.0693	0.0173	0.0859	0.0015
11	rs11214110	112044900	0.85	0.849213100564478	0.85	0.498060230126391	0.094425089919153	0.184629097908098	0.0221	0.0188	0.0212	0.0052	0.1576	0.0056	0.0051	0.079	0.0023	0.1029	0.1261	0.0273	0.0032	0.1195	0.0186	0.0065	0.0058	0.0031	0.0015	0.0369	0.0199	0.0335	0.0693	0.0173	0.0859	0.0015
11	rs45439498	112045768	0.85	0.849213100564478	0.85	0.498060230126391	0.0964763758873686	0.186667144568023	0.0221	0.0188	0.0212	0.0052	0.1575	0.0056	0.0051	0.0791	0.0023	0.1029	0.1261	0.0272	0.0032	0.1195	0.0186	0.0065	0.0058	0.0031	0.0015	0.0368	0.0199	0.0335	0.0693	0.0173	0.0859	0.0015
11	rs75939364	112047773	0.85	0.849213100564478	0.85	0.498060230126391	0.0960237179644031	0.180777988392903	0.022	0.0188	0.0212	0.0052	0.1577	0.0056	0.0051	0.0791	0.0023	0.1029	0.1261	0.0274	0.0032	0.1196	0.0186	0.0065	0.0058	0.0031	0.0015	0.0366	0.0199	0.0335	0.0692	0.0173	0.0858	0.0015
11	rs113047286	112049529	0.85	0.849213100564478	0.85	0.498060230126391	0.0966779865805845	0.179164834360475	0.0219	0.0188	0.0212	0.0052	0.158	0.0056	0.0051	0.0791	0.0023	0.1027	0.1261	0.0274	0.0032	0.1197	0.0186	0.0065	0.0058	0.0031	0.0015	0.0365	0.0199	0.0334	0.0692	0.0173	0.0858	0.0015
11	rs35361223	112050057	0.85	0.849213100564478	0.85	0.498060230126391	0.0958480454558772	0.18188991549038	0.0219	0.0188	0.0212	0.0052	0.158	0.0056	0.0051	0.0791	0.0023	0.1027	0.1261	0.0274	0.0033	0.1197	0.0186	0.0065	0.0058	0.0031	0.0015	0.0365	0.0199	0.0334	0.0692	0.0174	0.0857	0.0015
11	rs2115763	112051169	0.85	0.849213100564478	0.86	0.450156947394433	0.0954973068529676	0.178159147164241	0.0219	0.0188	0.0212	0.0052	0.1581	0.0056	0.0051	0.0791	0.0023	0.1027	0.1262	0.0274	0.0033	0.1197	0.0187	0.0065	0.0058	0.0031	0.0015	0.0364	0.0199	0.0334	0.0692	0.0174	0.0856	0.0015
11	rs7105056	112064431	0.85	0.849213100564478	0.85	0.498060230126391	0.0913513657508996	0.187689030717356	0.022	0.0189	0.0211	0.0052	0.1583	0.0055	0.005	0.0791	0.0023	0.1029	0.1261	0.0274	0.0034	0.1202	0.0186	0.0064	0.0057	0.0031	0.0015	0.0365	0.02	0.0335	0.0692	0.0173	0.0851	0.0015
11	rs10891338	112065434	0.85	0.849213100564478	0.85	0.498060230126391	0.0921810666927822	0.189533211808396	0.022	0.0189	0.0211	0.0051	0.1583	0.0055	0.005	0.0791	0.0023	0.1029	0.1261	0.0274	0.0034	0.1202	0.0186	0.0064	0.0057	0.0031	0.0015	0.0365	0.02	0.0335	0.0692	0.0174	0.085	0.0015
11	rs11214127	112068593	0.85	0.849213100564478	0.85	0.498060230126391	0.0931878974587547	0.190354815795888	0.022	0.0189	0.0211	0.0051	0.1583	0.0055	0.005	0.0791	0.0023	0.1029	0.1261	0.0274	0.0034	0.1202	0.0186	0.0064	0.0057	0.0031	0.0015	0.0365	0.02	0.0335	0.0691	0.0174	0.0851	0.0015
11	rs11214134	112080424	0.85	0.849213100564478	0.85	0.498060230126391	0.0983003948694785	0.193860061239664	0.022	0.0189	0.0211	0.0051	0.1584	0.0054	0.005	0.0793	0.0023	0.1028	0.1263	0.0274	0.0034	0.1202	0.0186	0.0064	0.0056	0.0031	0.0015	0.0365	0.0199	0.0334	0.0692	0.0172	0.0849	0.0015
11	rs2250417	112085316	0.85	0.849213100564478	0.85	0.498060230126391	0.0965771481950983	0.188200686942018	0.022	0.0189	0.021	0.0051	0.1585	0.0054	0.0049	0.0793	0.0023	0.1029	0.1263	0.0274	0.0034	0.1204	0.0185	0.0064	0.0056	0.0031	0.0015	0.0365	0.0199	0.0335	0.0693	0.0172	0.0848	0.0015
11	rs1367038	112091299	0.85	0.849213100564478	0.85	0.498060230126391	0.0927204591176123	0.204083351998169	0.022	0.019	0.0208	0.005	0.1588	0.0052	0.0046	0.0793	0.0022	0.1029	0.1262	0.0267	0.0041	0.1225	0.0181	0.0061	0.0051	0.0031	0.0017	0.0369	0.0199	0.0333	0.0694	0.0171	0.084	0.0017
11	rs2518346	112091511	0.85	0.849213100564478	0.85	0.498060230126391	0.0927450241675538	0.203242205344153	0.022	0.019	0.0208	0.005	0.1589	0.0052	0.0046	0.0793	0.0022	0.1029	0.1262	0.0267	0.0041	0.1225	0.018	0.0061	0.0051	0.0031	0.0017	0.0369	0.0199	0.0333	0.0694	0.0171	0.084	0.0017
11	rs113534305	112096915	0.86	0.78654304280128	0.85	0.498060230126391	0.0904054826625142	0.208412367335258	0.022	0.019	0.0208	0.0049	0.1589	0.0051	0.0045	0.0792	0.0022	0.103	0.1263	0.0266	0.0041	0.1226	0.018	0.0061	0.005	0.0032	0.0017	0.037	0.0199	0.0333	0.0695	0.0171	0.0839	0.0017
11	rs3819331	112099410	0.86	0.78654304280128	0.85	0.498060230126391	0.0900915716806251	0.212344873480002	0.022	0.019	0.0208	0.0049	0.159	0.005	0.0045	0.0792	0.0022	0.103	0.1264	0.0266	0.0041	0.1227	0.0179	0.006	0.005	0.0032	0.0017	0.0371	0.0199	0.0333	0.0696	0.0171	0.0839	0.0017
11	rs111330439	112101559	0.86	0.78654304280128	0.85	0.498060230126391	0.0885323760478277	0.216087116348396	0.022	0.0191	0.0208	0.0049	0.159	0.005	0.0045	0.0792	0.0022	0.1029	0.1264	0.0266	0.0041	0.1227	0.0179	0.006	0.005	0.0032	0.0017	0.0371	0.0199	0.0333	0.0696	0.0171	0.0839	0.0017
11	rs45504797	112102365	0.86	0.78654304280128	0.85	0.498060230126391	0.0881274310724371	0.220822063965596	0.022	0.0191	0.0208	0.0049	0.159	0.005	0.0045	0.0792	0.0022	0.1029	0.1264	0.0266	0.0041	0.1227	0.0179	0.006	0.005	0.0032	0.0017	0.0371	0.0199	0.0333	0.0696	0.0171	0.0839	0.0017
11	rs35082717	112110091	0.86	0.78654304280128	0.85	0.498060230126391	0.0940776393373722	0.218342775061916	0.022	0.0191	0.0208	0.0049	0.1591	0.005	0.0044	0.0792	0.0021	0.1028	0.1267	0.0265	0.0041	0.1229	0.0178	0.006	0.0049	0.0032	0.0018	0.0372	0.0198	0.0332	0.0697	0.0171	0.084	0.0017
11	rs80223860	112119960	0.86	0.78654304280128	0.85	0.498060230126391	0.092917094512814	0.217375121483188	0.022	0.0191	0.0208	0.0049	0.1591	0.005	0.0044	0.0792	0.0021	0.1028	0.1266	0.0265	0.0041	0.1229	0.0177	0.006	0.0049	0.0032	0.0018	0.0372	0.0198	0.0332	0.0697	0.0171	0.084	0.0017
11	rs2564872	112123095	0.86	0.78654304280128	0.85	0.498060230126391	0.0931386235803232	0.218558000785268	0.022	0.0191	0.0208	0.0049	0.1591	0.005	0.0044	0.0792	0.0021	0.1028	0.1266	0.0264	0.0042	0.1229	0.0178	0.006	0.0049	0.0032	0.0018	0.0372	0.0198	0.0332	0.0697	0.0171	0.084	0.0017
11	Affx-35683823	112131255	0.86	0.78654304280128	0.85	0.498060230126391	0.0936321022164462	0.215229846873593	0.022	0.0191	0.0208	0.0049	0.1591	0.005	0.0044	0.0792	0.0021	0.1027	0.1267	0.0264	0.0042	0.123	0.0179	0.0059	0.0049	0.0032	0.0018	0.0372	0.0198	0.0332	0.0697	0.0171	0.084	0.0017
11	rs117443762	112135555	0.86	0.78654304280128	0.85	0.498060230126391	0.0941768286143402	0.218342775061916	0.022	0.0191	0.0208	0.0048	0.1591	0.0049	0.0044	0.0791	0.0021	0.1027	0.1267	0.0264	0.0042	0.123	0.018	0.0059	0.0049	0.0032	0.0017	0.0371	0.0199	0.0332	0.0698	0.0171	0.084	0.0017
11	rs117104262	112136746	0.86	0.78654304280128	0.85	0.498060230126391	0.0942016362221736	0.218342775061916	0.022	0.0191	0.0208	0.0048	0.1591	0.0049	0.0044	0.0791	0.0021	0.1027	0.1267	0.0264	0.0042	0.123	0.018	0.0059	0.0049	0.0032	0.0017	0.0371	0.0199	0.0332	0.0698	0.0171	0.084	0.0017
11	rs2518375	112140453	0.86	0.78654304280128	0.85	0.498060230126391	0.0947484451447188	0.220930067034867	0.022	0.0191	0.0207	0.0048	0.1591	0.0049	0.0044	0.0791	0.0021	0.1026	0.1268	0.0263	0.0042	0.123	0.018	0.0059	0.0049	0.0032	0.0017	0.0371	0.0199	0.0331	0.0698	0.0171	0.0839	0.0017
11	rs2564866	112147659	0.86	0.78654304280128	0.85	0.498060230126391	0.100042782996565	0.233574384272801	0.022	0.0191	0.0207	0.0048	0.1592	0.0049	0.0043	0.0791	0.0022	0.1024	0.1268	0.0262	0.0042	0.1231	0.0182	0.0059	0.0048	0.0032	0.0017	0.0371	0.0198	0.0331	0.07	0.0171	0.0839	0.0017
11	rs77302491	112154139	0.86	0.78654304280128	0.85	0.498060230126391	0.099554009726929	0.232695058797546	0.022	0.0191	0.0207	0.0048	0.1592	0.0049	0.0043	0.0791	0.0022	0.1024	0.1268	0.0262	0.0042	0.1231	0.0182	0.0059	0.0048	0.0032	0.0017	0.0371	0.0198	0.0331	0.07	0.0171	0.0839	0.0017
11	rs79463215	112155426	0.86	0.78654304280128	0.85	0.498060230126391	0.0997853472588327	0.237212873459777	0.022	0.0191	0.0207	0.0048	0.1592	0.0049	0.0043	0.0791	0.0022	0.1024	0.1268	0.0262	0.0042	0.1231	0.0182	0.0059	0.0048	0.0032	0.0017	0.0371	0.0198	0.0331	0.07	0.0171	0.0839	0.0017
11	rs115537969	112166158	0.86	0.78654304280128	0.85	0.498060230126391	0.0939537453270856	0.217912532524193	0.0221	0.0191	0.0207	0.0048	0.1593	0.0049	0.0043	0.0791	0.0021	0.1023	0.1269	0.0261	0.0042	0.1231	0.0184	0.0059	0.0048	0.0032	0.0017	0.0371	0.0198	0.0331	0.07	0.0171	0.0839	0.0017
11	rs75831736	112172189	0.86	0.78654304280128	0.85	0.498060230126391	0.0908655195338897	0.222877072589511	0.0221	0.0191	0.0207	0.0048	0.1593	0.0048	0.0043	0.079	0.0021	0.1023	0.127	0.0257	0.0042	0.1233	0.0185	0.0059	0.0048	0.0032	0.0018	0.0371	0.0198	0.0331	0.07	0.0171	0.0838	0.0018
11	rs115309975	112179054	0.86	0.78654304280128	0.85	0.498060230126391	0.0900915716806251	0.224612420923596	0.0221	0.0191	0.0207	0.0048	0.1594	0.0048	0.0043	0.0789	0.0021	0.1023	0.127	0.0256	0.0042	0.1234	0.0185	0.0059	0.0048	0.0032	0.0019	0.0371	0.0198	0.0331	0.07	0.0171	0.0838	0.0018
11	rs2091289	112187392	0.86	0.78654304280128	0.85	0.498060230126391	0.0885562330401147	0.222443922311406	0.0221	0.0191	0.0207	0.0048	0.1595	0.0048	0.0042	0.0789	0.0021	0.1023	0.1272	0.0256	0.0042	0.1234	0.0187	0.0059	0.0048	0.0032	0.0019	0.0371	0.0197	0.0332	0.07	0.0171	0.0838	0.0018
11	rs12792298	112189184	0.86	0.78654304280128	0.85	0.498060230126391	0.0828785039729586	0.218773296089836	0.0221	0.0191	0.0207	0.0048	0.1595	0.0048	0.0042	0.0788	0.0021	0.1023	0.1271	0.0256	0.0042	0.1234	0.0187	0.0058	0.0048	0.0032	0.0019	0.0371	0.0197	0.0332	0.07	0.0171	0.0838	0.0018
11	rs58990523	112189460	0.86	0.78654304280128	0.85	0.498060230126391	0.0820349653370204	0.220174408763185	0.0222	0.0191	0.0207	0.0048	0.1595	0.0048	0.0042	0.0788	0.0021	0.1023	0.1271	0.0256	0.0042	0.1234	0.0187	0.0058	0.0048	0.0032	0.0019	0.0371	0.0197	0.0332	0.07	0.0171	0.0838	0.0018
11	rs115386254	112192813	0.86	0.78654304280128	0.84	0.549223467132668	0.0797157587360543	0.215551191397462	0.0222	0.0191	0.0207	0.0047	0.1596	0.0047	0.0042	0.0788	0.0021	0.1023	0.1271	0.0256	0.0042	0.1234	0.0187	0.0058	0.0048	0.0031	0.0019	0.0371	0.0197	0.0331	0.07	0.0171	0.0838	0.0018
11	rs118141936	112207217	0.86	0.78654304280128	0.85	0.498060230126391	0.0839118771520803	0.235667061808882	0.0224	0.0192	0.0207	0.0046	0.1597	0.0047	0.0042	0.0786	0.0021	0.1023	0.127	0.0256	0.0043	0.1235	0.0187	0.0058	0.0047	0.0031	0.0018	0.0372	0.0197	0.0331	0.0699	0.0171	0.0838	0.0018
11	rs1534112	112211791	0.86	0.78654304280128	0.85	0.498060230126391	0.0860266312763397	0.23876192736424	0.0224	0.0192	0.0207	0.0046	0.1597	0.0047	0.0042	0.0785	0.0021	0.1023	0.127	0.0256	0.0043	0.1235	0.0187	0.0058	0.0047	0.0031	0.0018	0.0372	0.0197	0.0331	0.0699	0.0171	0.0838	0.0018
11	rs4937297	112215204	0.86	0.78654304280128	0.85	0.498060230126391	0.0789373733349395	0.236660424985472	0.0224	0.0192	0.0207	0.0046	0.1598	0.0047	0.0042	0.0784	0.0021	0.1023	0.1269	0.0256	0.0043	0.1235	0.0187	0.0059	0.0047	0.0031	0.0018	0.0373	0.0198	0.0331	0.0699	0.0171	0.0838	0.0018
11	rs10891349	112220382	0.87	0.726891327677376	0.85	0.498060230126391	0.102430676599074	0.215658341327121	0.0226	0.0194	0.0209	0.0044	0.161	0.0046	0.0039	0.0775	0.0021	0.1021	0.1261	0.0255	0.0041	0.1237	0.0187	0.0059	0.0044	0.003	0.0015	0.0378	0.02	0.0334	0.07	0.0174	0.0842	0.0017
11	rs55664932	112228653	0.88	0.670214810425093	0.85	0.498060230126391	0.113864560312653	0.177757419773831	0.0229	0.0196	0.0211	0.0044	0.1618	0.0045	0.004	0.0763	0.0021	0.1015	0.1262	0.0252	0.0039	0.1238	0.0185	0.006	0.0043	0.003	0.0013	0.0385	0.02	0.0333	0.0698	0.0177	0.0843	0.0015
11	rs74415936	112251676	0.88	0.670214810425093	0.85	0.498060230126391	0.118099672891006	0.167423667805137	0.0229	0.0197	0.0211	0.0045	0.1619	0.0045	0.004	0.0761	0.0021	0.1014	0.1262	0.0252	0.0039	0.124	0.0185	0.0061	0.0043	0.003	0.0012	0.0386	0.0199	0.0333	0.0697	0.0178	0.0843	0.0015
11	rs6589276	112252729	0.88	0.670214810425093	0.85	0.498060230126391	0.120975892625724	0.16722706395609	0.0229	0.0197	0.0211	0.0045	0.1619	0.0045	0.004	0.0761	0.0021	0.1014	0.1262	0.0252	0.0039	0.1239	0.0185	0.0061	0.0043	0.003	0.0012	0.0387	0.0199	0.0333	0.0697	0.0178	0.0842	0.0015
11	rs7951256	112260774	0.88	0.670214810425093	0.84	0.549223467132668	0.125310462230862	0.173160180601383	0.023	0.0197	0.0211	0.0045	0.1619	0.0045	0.004	0.076	0.0021	0.1014	0.1262	0.0252	0.0039	0.124	0.0185	0.0061	0.0043	0.003	0.0012	0.0387	0.0199	0.0333	0.0697	0.0178	0.0842	0.0015
11	rs10128696	112267045	0.88	0.670214810425093	0.84	0.549223467132668	0.122459069551809	0.161269788849261	0.0232	0.0198	0.0215	0.0046	0.1618	0.0046	0.0041	0.0756	0.002	0.101	0.1262	0.0248	0.0036	0.1238	0.0184	0.0063	0.0043	0.003	0.0012	0.0392	0.02	0.0334	0.0694	0.018	0.0843	0.0015
11	rs34127156	112274984	0.88	0.670214810425093	0.84	0.549223467132668	0.118843420175704	0.160397311838853	0.0232	0.0198	0.0215	0.0046	0.1618	0.0046	0.0042	0.0755	0.002	0.101	0.1262	0.0248	0.0035	0.1237	0.0184	0.0063	0.0043	0.003	0.0012	0.0393	0.02	0.0334	0.0693	0.018	0.0843	0.0015
11	rs117276646	112289390	0.88	0.670214810425093	0.84	0.549223467132668	0.112667985290079	0.1553893040342	0.0233	0.0197	0.0216	0.0046	0.1618	0.0047	0.0042	0.0754	0.002	0.1009	0.1264	0.0248	0.0035	0.1236	0.0184	0.0063	0.0043	0.003	0.0012	0.0394	0.0201	0.0335	0.0691	0.0181	0.0843	0.0015
11	rs7926370	112291362	0.88	0.670214810425093	0.84	0.549223467132668	0.112363134473048	0.154815099722716	0.0233	0.0197	0.0216	0.0045	0.1618	0.0048	0.0042	0.0754	0.002	0.1008	0.1264	0.0247	0.0035	0.1236	0.0184	0.0063	0.0043	0.003	0.0012	0.0394	0.0201	0.0335	0.0691	0.0181	0.0843	0.0015
11	rs1969453	112292262	0.88	0.670214810425093	0.84	0.549223467132668	0.115829133024715	0.154432718292155	0.0233	0.0197	0.0216	0.0046	0.1618	0.0048	0.0042	0.0754	0.002	0.1008	0.1265	0.0247	0.0035	0.1235	0.0184	0.0064	0.0043	0.003	0.0012	0.0395	0.0201	0.0335	0.069	0.018	0.0843	0.0015
11	rs77266282	112308029	0.88	0.670214810425093	0.84	0.549223467132668	0.110928907908136	0.151290994582661	0.0233	0.0197	0.0217	0.0046	0.1617	0.0048	0.0042	0.0753	0.002	0.1007	0.1264	0.0246	0.0035	0.1237	0.0184	0.0064	0.0043	0.0029	0.0012	0.0396	0.0201	0.0334	0.0688	0.018	0.0844	0.0015
11	rs11214206	112312075	0.88	0.670214810425093	0.84	0.549223467132668	0.111148818574497	0.151196152137267	0.0233	0.0197	0.0217	0.0046	0.1617	0.0048	0.0042	0.0753	0.002	0.1007	0.1264	0.0246	0.0035	0.1237	0.0184	0.0064	0.0043	0.0029	0.0012	0.0396	0.0201	0.0334	0.0688	0.018	0.0844	0.0015
11	rs35617400	112336288	0.88	0.670214810425093	0.84	0.549223467132668	0.127482715606007	0.149870600827366	0.0234	0.0196	0.0217	0.0045	0.1611	0.0049	0.0043	0.0753	0.0021	0.1004	0.1263	0.0244	0.0035	0.1243	0.0185	0.0065	0.0043	0.0029	0.0012	0.04	0.0202	0.0336	0.0683	0.0179	0.0846	0.0016
11	rs35703981	112347794	0.88	0.670214810425093	0.84	0.549223467132668	0.146718579861669	0.151101331023699	0.0235	0.0196	0.0218	0.0046	0.1604	0.0049	0.0044	0.0753	0.0021	0.1006	0.1261	0.0243	0.0035	0.1246	0.0184	0.0065	0.0044	0.0029	0.0012	0.0402	0.0202	0.0337	0.0681	0.0179	0.0847	0.0016
11	rs4937429	112348684	0.88	0.670214810425093	0.84	0.549223467132668	0.144064243289227	0.149115027303675	0.0235	0.0196	0.0218	0.0046	0.1604	0.005	0.0044	0.0752	0.0021	0.1006	0.1261	0.0243	0.0035	0.1246	0.0184	0.0066	0.0044	0.0029	0.0012	0.0402	0.0202	0.0336	0.068	0.0179	0.0848	0.0016
11	rs76756075	112349844	0.88	0.670214810425093	0.84	0.549223467132668	0.13293589935046	0.144703912858457	0.0235	0.0195	0.0217	0.0045	0.1606	0.005	0.0046	0.0751	0.0021	0.1006	0.1262	0.0243	0.0035	0.1246	0.0183	0.0066	0.0043	0.0029	0.0012	0.0402	0.0201	0.0335	0.068	0.0179	0.0849	0.0016
11	rs35337756	112357030	0.88	0.670214810425093	0.84	0.549223467132668	0.129405808699391	0.12462027839919	0.0235	0.0195	0.0216	0.0044	0.1613	0.0051	0.0051	0.0747	0.002	0.1004	0.1265	0.0242	0.0034	0.1246	0.0181	0.0066	0.0042	0.0029	0.0011	0.0402	0.0201	0.0335	0.0678	0.0178	0.0851	0.0015
11	rs58653596	112377592	0.88	0.670214810425093	0.84	0.549223467132668	0.129949821427624	0.121279973499453	0.0235	0.0195	0.0217	0.0044	0.1612	0.0051	0.0052	0.0745	0.002	0.1004	0.1264	0.0242	0.0034	0.1247	0.0182	0.0067	0.0041	0.0029	0.0012	0.0402	0.0201	0.0334	0.0678	0.0179	0.0852	0.0015
11	rs12361107	112384439	0.88	0.670214810425093	0.84	0.549223467132668	0.126944986573997	0.121192531147954	0.0236	0.0197	0.0218	0.0044	0.1614	0.0052	0.0052	0.0746	0.002	0.1003	0.1263	0.0242	0.0034	0.125	0.0182	0.0067	0.0041	0.0028	0.0012	0.0402	0.02	0.0332	0.0676	0.0179	0.0851	0.0015
11	rs10789891	112386387	0.88	0.670214810425093	0.84	0.549223467132668	0.125814305824939	0.121367439556563	0.0236	0.0197	0.0218	0.0044	0.1615	0.0052	0.0052	0.0746	0.002	0.1002	0.1262	0.0241	0.0034	0.1251	0.0182	0.0067	0.0041	0.0028	0.0012	0.0402	0.02	0.0332	0.0675	0.0179	0.085	0.0015
11	rs75642318	112426121	0.88	0.670214810425093	0.84	0.549223467132668	0.120137432038465	0.110029809857906	0.0237	0.0204	0.0217	0.0045	0.1624	0.0054	0.0054	0.0744	0.0019	0.0996	0.1253	0.0242	0.0033	0.1262	0.0183	0.0068	0.0043	0.0026	0.0012	0.0405	0.0199	0.0333	0.0663	0.0182	0.0845	0.0015
11	rs35703852	112426404	0.88	0.670214810425093	0.83	0.603719568470427	0.120975892625724	0.109777077185642	0.0237	0.0204	0.0217	0.0045	0.1623	0.0054	0.0054	0.0744	0.0019	0.0996	0.1253	0.0242	0.0033	0.1262	0.0183	0.0068	0.0043	0.0026	0.0012	0.0405	0.0199	0.0333	0.0663	0.0182	0.0845	0.0015
11	rs11214240	112427171	0.88	0.670214810425093	0.83	0.603719568470427	0.122488261668754	0.109020217529996	0.0237	0.0204	0.0217	0.0045	0.1623	0.0054	0.0054	0.0744	0.0019	0.0996	0.1253	0.0242	0.0033	0.1262	0.0182	0.0068	0.0043	0.0026	0.0012	0.0404	0.0199	0.0333	0.0663	0.0182	0.0846	0.0015
11	rs58498883	112428235	0.88	0.670214810425093	0.83	0.603719568470427	0.119849133312615	0.110958399926122	0.0237	0.0204	0.0217	0.0045	0.1623	0.0054	0.0054	0.0744	0.0019	0.0996	0.1253	0.0242	0.0033	0.1262	0.0183	0.0068	0.0043	0.0026	0.0012	0.0404	0.0199	0.0333	0.0663	0.0182	0.0846	0.0015
11	rs78841672	112449991	0.88	0.670214810425093	0.83	0.603719568470427	0.0836355108507981	0.104273747164463	0.0237	0.0204	0.0213	0.0045	0.162	0.0057	0.0054	0.0739	0.0018	0.0993	0.1249	0.0244	0.0031	0.1267	0.0185	0.0069	0.0044	0.0025	0.0012	0.0404	0.02	0.0332	0.0661	0.0184	0.085	0.0014
11	rs17114086	112450640	0.88	0.670214810425093	0.83	0.603719568470427	0.0842350406148106	0.104934992509579	0.0237	0.0204	0.0213	0.0045	0.162	0.0057	0.0054	0.0739	0.0018	0.0994	0.1249	0.0244	0.0031	0.1267	0.0185	0.0069	0.0044	0.0025	0.0012	0.0404	0.02	0.0332	0.0661	0.0184	0.085	0.0014
11	rs10891392	112453780	0.88	0.670214810425093	0.83	0.603719568470427	0.0738801275269283	0.110029809857906	0.0237	0.0204	0.0213	0.0045	0.162	0.0057	0.0054	0.0738	0.0018	0.0995	0.125	0.0244	0.003	0.1267	0.0185	0.0069	0.0044	0.0023	0.0012	0.0404	0.02	0.0332	0.066	0.0184	0.0851	0.0014
11	rs7105881	112456221	0.88	0.670214810425093	0.83	0.603719568470427	0.0806338297556452	0.125504942557122	0.0238	0.0204	0.0213	0.0045	0.1621	0.0057	0.0054	0.0737	0.0018	0.0996	0.125	0.0244	0.003	0.1266	0.0185	0.0069	0.0045	0.0022	0.0011	0.0405	0.02	0.0332	0.0659	0.0184	0.0852	0.0014
11	rs12797014	112460736	0.89	0.616467558766813	0.82	0.661616834019215	0.0183135561207075	0.0517643442350716	0.0232	0.0193	0.0209	0.0054	0.1599	0.007	0.0061	0.0689	0.0014	0.0946	0.1239	0.0253	0.0027	0.1303	0.0198	0.0073	0.0057	0.0017	0.0012	0.0424	0.0193	0.0315	0.0665	0.0189	0.0909	0.0012
11	rs2000918	112466099	0.89	0.616467558766813	0.82	0.661616834019215	0.0198136652644721	0.0505333042179691	0.0232	0.0193	0.0208	0.0054	0.1597	0.007	0.0061	0.0688	0.0014	0.0942	0.1239	0.0252	0.0027	0.1306	0.0198	0.0072	0.0057	0.0017	0.0012	0.0424	0.0193	0.0315	0.0663	0.019	0.0911	0.0012
11	rs78887043	112470678	0.89	0.616467558766813	0.82	0.661616834019215	0.0208353820360626	0.0490731513813373	0.0233	0.0193	0.0208	0.0054	0.1597	0.007	0.0061	0.0688	0.0014	0.0941	0.124	0.0252	0.0027	0.1307	0.0199	0.0072	0.0058	0.0017	0.0012	0.0424	0.0193	0.0315	0.0664	0.019	0.0911	0.0011
11	rs112026552	112472968	0.89	0.616467558766813	0.82	0.661616834019215	0.0231262469893103	0.0481101441270902	0.0233	0.0193	0.0208	0.0054	0.1597	0.007	0.0061	0.0688	0.0014	0.0941	0.124	0.0252	0.0027	0.1308	0.0199	0.0072	0.0058	0.0017	0.0012	0.0424	0.0193	0.0315	0.0664	0.019	0.0911	0.0011
11	rs11214268	112473506	0.89	0.616467558766813	0.82	0.661616834019215	0.0232414959255572	0.0481700866478443	0.0233	0.0193	0.0208	0.0054	0.1597	0.007	0.0061	0.0688	0.0014	0.0941	0.124	0.0252	0.0027	0.1308	0.0199	0.0072	0.0058	0.0017	0.0012	0.0424	0.0193	0.0315	0.0664	0.019	0.0911	0.0011
11	rs78001782	112475237	0.89	0.616467558766813	0.82	0.661616834019215	0.0218578503258504	0.0475125237901663	0.0233	0.0193	0.0209	0.0054	0.1597	0.007	0.0061	0.0688	0.0014	0.0941	0.124	0.0252	0.0027	0.1308	0.0199	0.0072	0.0058	0.0017	0.0012	0.0424	0.0193	0.0315	0.0663	0.019	0.0911	0.0011
11	rs4269956	112482339	0.89	0.616467558766813	0.82	0.661616834019215	0.0264374161515087	0.0430218046720096	0.0231	0.0191	0.0213	0.0054	0.16	0.007	0.0062	0.0685	0.0014	0.094	0.1242	0.0252	0.0027	0.1309	0.0199	0.0072	0.0058	0.0016	0.0012	0.0425	0.0193	0.0315	0.0661	0.019	0.0912	0.0011
11	rs73004296	112486671	0.89	0.616467558766813	0.82	0.661616834019215	0.0285742874880296	0.0413820422838874	0.0231	0.019	0.0214	0.0055	0.1601	0.007	0.0062	0.0683	0.0014	0.0939	0.1243	0.0252	0.0027	0.1309	0.0199	0.0073	0.0058	0.0016	0.0012	0.0425	0.0193	0.0315	0.066	0.019	0.0911	0.0011
11	rs11214286	112501398	0.89	0.616467558766813	0.82	0.661616834019215	0.0408219611010614	0.0427939392770941	0.0232	0.019	0.0219	0.0054	0.1605	0.0071	0.0062	0.0676	0.0013	0.0937	0.1242	0.0253	0.0027	0.1309	0.0199	0.0073	0.0058	0.0015	0.0011	0.0426	0.0193	0.0315	0.0661	0.019	0.0912	0.0011
11	rs2446681	112502459	0.89	0.616467558766813	0.82	0.661616834019215	0.0433615561470196	0.0456222928347064	0.0232	0.019	0.0219	0.0054	0.1606	0.0071	0.0062	0.0676	0.0013	0.0937	0.1242	0.0253	0.0027	0.131	0.0199	0.0073	0.0058	0.0015	0.0011	0.0426	0.0193	0.0315	0.0661	0.019	0.0912	0.0011
11	rs2199199	112502770	0.89	0.616467558766813	0.82	0.661616834019215	0.0456203228859758	0.0444002990420635	0.0232	0.0191	0.0219	0.0054	0.1606	0.0071	0.0062	0.0676	0.0013	0.0937	0.1242	0.0253	0.0026	0.131	0.0199	0.0073	0.0058	0.0015	0.0011	0.0425	0.0193	0.0315	0.0661	0.019	0.0912	0.0011
11	rs117401207	112504638	0.89	0.616467558766813	0.82	0.661616834019215	0.0428127263087599	0.0427939392770941	0.0232	0.019	0.0219	0.0054	0.1605	0.0071	0.0062	0.0675	0.0013	0.0936	0.1242	0.0253	0.0027	0.1311	0.02	0.0073	0.0058	0.0015	0.0012	0.0426	0.0193	0.0315	0.0661	0.019	0.0913	0.0011
11	rs1459666	112515785	0.89	0.616467558766813	0.82	0.661616834019215	0.0444887498191825	0.0445739686724164	0.0233	0.019	0.0219	0.0054	0.1605	0.0072	0.0062	0.067	0.0013	0.0934	0.1242	0.0253	0.0027	0.1313	0.0202	0.0072	0.0057	0.0015	0.0012	0.0426	0.0193	0.0315	0.0661	0.019	0.0914	0.0011
11	rs1459663	112522102	0.89	0.616467558766813	0.82	0.661616834019215	0.0474490880457591	0.0458567180137655	0.0233	0.0191	0.0219	0.0054	0.1605	0.0072	0.0062	0.067	0.0013	0.0934	0.1242	0.0253	0.0027	0.1313	0.0202	0.0072	0.0057	0.0015	0.0012	0.0426	0.0193	0.0315	0.0662	0.019	0.0913	0.0011
11	rs72993807	112530719	0.89	0.616467558766813	0.82	0.661616834019215	0.0390480103119384	0.0416627261370091	0.0232	0.019	0.0219	0.0053	0.1605	0.0072	0.0062	0.067	0.0013	0.0938	0.1244	0.0253	0.0026	0.1313	0.0201	0.0072	0.0057	0.0015	0.0011	0.0426	0.0192	0.0314	0.0662	0.0189	0.0914	0.0011
11	rs78517223	112535176	0.89	0.616467558766813	0.82	0.661616834019215	0.037301061165951	0.0426802090410908	0.0232	0.019	0.0219	0.0053	0.1606	0.0073	0.0063	0.0669	0.0013	0.0939	0.1244	0.0252	0.0027	0.1312	0.0201	0.0073	0.0058	0.0015	0.0011	0.0426	0.0191	0.0314	0.0662	0.0189	0.0914	0.0011
11	rs11214299	112542418	0.89	0.616467558766813	0.82	0.661616834019215	0.0347193019665204	0.0384593419743083	0.0232	0.019	0.0218	0.0053	0.1606	0.0073	0.0063	0.0668	0.0013	0.0941	0.1244	0.0253	0.0027	0.1312	0.02	0.0073	0.0058	0.0015	0.0011	0.0426	0.0191	0.0314	0.0662	0.0188	0.0914	0.0011
11	rs7124774	112557289	0.89	0.616467558766813	0.82	0.661616834019215	0.0346171641043692	0.0408232272498776	0.0232	0.019	0.0219	0.0053	0.1607	0.0073	0.0063	0.0669	0.0013	0.0939	0.1245	0.0252	0.0027	0.1312	0.02	0.0073	0.0058	0.0015	0.0012	0.0426	0.019	0.0314	0.0663	0.0188	0.0914	0.0011
11	rs10750009	112560770	0.89	0.616467558766813	0.82	0.661616834019215	0.0555581731996885	0.053133340121498	0.0236	0.0191	0.022	0.0052	0.1608	0.0073	0.0064	0.0665	0.0013	0.0929	0.1238	0.0255	0.0028	0.1324	0.0203	0.0071	0.0059	0.0013	0.0013	0.0424	0.0187	0.0315	0.0666	0.0185	0.091	0.0011
11	rs1459658	112565534	0.89	0.616467558766813	0.82	0.661616834019215	0.0632486382279661	0.0671703131928342	0.0238	0.0193	0.0223	0.0051	0.1612	0.0072	0.0064	0.0656	0.0013	0.0919	0.1231	0.0255	0.0029	0.1329	0.0206	0.0069	0.006	0.0012	0.0013	0.0424	0.0188	0.0314	0.0667	0.0186	0.0918	0.001
11	rs117788284	112571008	0.89	0.616467558766813	0.82	0.661616834019215	0.0807462514214933	0.0901438999532543	0.0239	0.0193	0.0224	0.0051	0.1613	0.0072	0.0064	0.0655	0.0014	0.0918	0.123	0.0256	0.0029	0.133	0.0206	0.0069	0.0061	0.0012	0.0013	0.0424	0.0189	0.0314	0.0668	0.0186	0.0919	0.0011
11	rs321135	112571579	0.89	0.616467558766813	0.82	0.661616834019215	0.0822851704586635	0.0938378485077095	0.0239	0.0193	0.0224	0.0052	0.1613	0.0072	0.0064	0.0655	0.0014	0.0918	0.123	0.0256	0.0029	0.133	0.0205	0.0069	0.0061	0.0012	0.0013	0.0424	0.0189	0.0314	0.0668	0.0186	0.0919	0.0011
11	rs116909031	112583877	0.89	0.616467558766813	0.82	0.661616834019215	0.0634984625239767	0.0657248103554175	0.0239	0.0193	0.0224	0.0052	0.1613	0.0072	0.0064	0.0653	0.0014	0.0918	0.1229	0.0256	0.0029	0.133	0.0205	0.0069	0.0061	0.0012	0.0013	0.0424	0.0189	0.0313	0.0668	0.0186	0.0919	0.001
11	rs7120657	112589597	0.89	0.616467558766813	0.82	0.661616834019215	0.0651675113200512	0.0652459086315517	0.0239	0.0193	0.0224	0.0051	0.1615	0.0072	0.0064	0.0651	0.0013	0.0918	0.1227	0.0256	0.0029	0.1332	0.0204	0.0069	0.0061	0.0012	0.0013	0.0423	0.0189	0.0313	0.0669	0.0187	0.092	0.001
11	rs74587466	112593683	0.89	0.616467558766813	0.82	0.661616834019215	0.0634599858095153	0.0616012571642129	0.0238	0.0193	0.0224	0.0051	0.1615	0.0072	0.0064	0.065	0.0014	0.0918	0.1226	0.0256	0.0029	0.1332	0.0204	0.0069	0.0062	0.0012	0.0013	0.0423	0.0189	0.0312	0.0669	0.0188	0.0921	0.001
11	rs1545687	112599394	0.89	0.616467558766813	0.82	0.661616834019215	0.0667656216722402	0.0678632666738902	0.0238	0.0196	0.0224	0.0052	0.1622	0.0072	0.0065	0.0634	0.0015	0.0916	0.1214	0.0253	0.0031	0.1332	0.0203	0.007	0.0063	0.0012	0.0015	0.042	0.0189	0.031	0.0678	0.0194	0.0926	0.0012
11	rs117892857	112599860	0.89	0.616467558766813	0.82	0.661616834019215	0.0663290550821351	0.0709473706679503	0.0238	0.0196	0.0224	0.0052	0.1622	0.0072	0.0065	0.0634	0.0015	0.0916	0.1214	0.0253	0.0031	0.1332	0.0203	0.007	0.0064	0.0012	0.0015	0.042	0.0189	0.031	0.0678	0.0194	0.0927	0.0012
11	rs113885083	112604864	0.89	0.616467558766813	0.82	0.661616834019215	0.0820122435972977	0.0824828111152438	0.0239	0.0196	0.0224	0.0052	0.1623	0.0072	0.0065	0.0632	0.0015	0.0915	0.1212	0.0253	0.0031	0.1332	0.0203	0.0069	0.0064	0.0012	0.0016	0.042	0.0189	0.0311	0.0678	0.0195	0.0929	0.0012
11	rs748631	112605041	0.89	0.616467558766813	0.82	0.661616834019215	0.0826043188838564	0.0834632620091467	0.0239	0.0196	0.0223	0.0052	0.1623	0.0072	0.0065	0.0632	0.0015	0.0915	0.1213	0.0253	0.0031	0.1332	0.0203	0.0069	0.0064	0.0012	0.0016	0.042	0.0189	0.0311	0.0678	0.0195	0.093	0.0012
11	rs80299720	112611166	0.89	0.616467558766813	0.82	0.661616834019215	0.0819213969292205	0.0831610867550122	0.0239	0.0196	0.0223	0.0052	0.1624	0.0072	0.0065	0.063	0.0015	0.0915	0.1212	0.0253	0.0031	0.1332	0.0203	0.0069	0.0064	0.0012	0.0016	0.042	0.0189	0.0311	0.0678	0.0195	0.093	0.0012
11	rs76723374	112618564	0.89	0.616467558766813	0.82	0.661616834019215	0.0825586778546003	0.0782395183870295	0.0239	0.0197	0.0224	0.0052	0.1624	0.0071	0.0065	0.0629	0.0015	0.0915	0.1211	0.0252	0.0031	0.1332	0.0203	0.0069	0.0064	0.0012	0.0017	0.042	0.0189	0.0311	0.0678	0.0195	0.0931	0.0012
11	rs4937686	112628931	0.89	0.616467558766813	0.82	0.661616834019215	0.0893218113040786	0.0664803359567681	0.0236	0.0198	0.0224	0.0051	0.1625	0.0071	0.0065	0.0629	0.0015	0.0915	0.1211	0.0251	0.0032	0.1333	0.0203	0.0069	0.0064	0.0011	0.0017	0.0418	0.019	0.0312	0.068	0.0195	0.0932	0.0012
11	rs12789025	112636045	0.89	0.616467558766813	0.82	0.661616834019215	0.0829013789618039	0.0668939645962369	0.0236	0.0198	0.0224	0.0051	0.1624	0.0071	0.0065	0.0628	0.0016	0.0913	0.1211	0.025	0.0032	0.1334	0.0203	0.0069	0.0064	0.0011	0.0017	0.0418	0.019	0.0312	0.0681	0.0195	0.0932	0.0012
11	rs7113406	112642976	0.89	0.616467558766813	0.82	0.661616834019215	0.104906860304309	0.0802381565494411	0.0237	0.0201	0.0226	0.0051	0.1625	0.007	0.0064	0.0627	0.0017	0.0899	0.1211	0.0246	0.0034	0.134	0.0203	0.0067	0.0065	0.0012	0.0018	0.042	0.0189	0.0312	0.0683	0.0195	0.0934	0.0013
11	rs73567015	112643698	0.89	0.616467558766813	0.82	0.661616834019215	0.0968293680749678	0.0640889964898821	0.0237	0.0201	0.0227	0.0051	0.163	0.0069	0.0064	0.0625	0.0018	0.0898	0.1208	0.0246	0.0035	0.1345	0.0203	0.0065	0.0065	0.0013	0.0018	0.042	0.0188	0.0312	0.0676	0.0195	0.0934	0.0013
11	rs72995788	112646162	0.89	0.616467558766813	0.82	0.661616834019215	0.153949169399969	0.0896765788393621	0.024	0.0202	0.0227	0.0051	0.1628	0.0068	0.0063	0.0626	0.0021	0.0894	0.1201	0.0246	0.0038	0.135	0.0202	0.006	0.0065	0.0013	0.002	0.0417	0.0187	0.031	0.0678	0.0196	0.0939	0.0016
11	rs17114357	112649704	0.89	0.616467558766813	0.82	0.661616834019215	0.162179126774927	0.080312573535994	0.0241	0.0204	0.0227	0.005	0.1633	0.0067	0.0057	0.0624	0.0022	0.0891	0.1197	0.0244	0.004	0.1353	0.02	0.0059	0.0065	0.0014	0.0021	0.0414	0.0187	0.0308	0.0682	0.0198	0.094	0.0017
11	rs600052	112651770	0.89	0.616467558766813	0.82	0.661616834019215	0.230601114498221	0.074160103040642	0.0241	0.0205	0.0228	0.0048	0.1638	0.0065	0.0052	0.0624	0.0024	0.0887	0.1194	0.0242	0.0043	0.1362	0.0198	0.0057	0.0064	0.0015	0.0022	0.0413	0.0185	0.0306	0.0684	0.0198	0.0941	0.0019
11	rs117894416	112653683	0.89	0.616467558766813	0.82	0.661616834019215	0.27569640505353	0.0757520520348393	0.0242	0.0206	0.0228	0.0047	0.1637	0.0064	0.0049	0.0626	0.0026	0.0884	0.1193	0.0243	0.0044	0.1363	0.0197	0.0058	0.0064	0.0016	0.0023	0.0413	0.0185	0.0306	0.0681	0.0198	0.0943	0.002
11	rs1447462	112653997	0.89	0.616467558766813	0.82	0.661616834019215	0.289994008456212	0.0786080873123045	0.0242	0.0206	0.0228	0.0047	0.1637	0.0064	0.0049	0.0626	0.0026	0.0884	0.1193	0.0243	0.0044	0.1363	0.0197	0.0058	0.0064	0.0016	0.0023	0.0413	0.0185	0.0306	0.0681	0.0198	0.0943	0.002
11	rs321306	112654756	0.89	0.616467558766813	0.82	0.661616834019215	0.352510025412512	0.0845243513721715	0.0242	0.0206	0.0227	0.0047	0.1637	0.0064	0.0048	0.0626	0.0027	0.0884	0.1192	0.0243	0.0045	0.1364	0.0197	0.0058	0.0064	0.0016	0.0023	0.0413	0.0185	0.0306	0.0681	0.0198	0.0943	0.0021
11	rs161130	112654974	0.89	0.616467558766813	0.82	0.661616834019215	0.386033701672009	0.0969473785145671	0.0242	0.0206	0.0227	0.0047	0.1637	0.0064	0.0048	0.0626	0.0027	0.0884	0.1192	0.0244	0.0045	0.1364	0.0197	0.0058	0.0064	0.0016	0.0023	0.0413	0.0185	0.0306	0.068	0.0198	0.0943	0.0021
11	rs117843332	112657095	0.89	0.616467558766813	0.82	0.661616834019215	0.479313481241989	0.112994754844534	0.0242	0.0207	0.0226	0.0048	0.1635	0.0064	0.0048	0.0626	0.0029	0.0883	0.119	0.0244	0.0046	0.1364	0.0197	0.0058	0.0065	0.0016	0.0023	0.0413	0.0185	0.0306	0.068	0.0198	0.0945	0.0021
11	rs74421241	112670130	0.89	0.616467558766813	0.82	0.661616834019215	1.81894870811104	0.185851008116084	0.0242	0.0209	0.0221	0.0049	0.1629	0.0064	0.0047	0.0625	0.004	0.088	0.1178	0.0243	0.005	0.1365	0.0198	0.0058	0.0067	0.0018	0.0023	0.041	0.0183	0.0308	0.0678	0.0196	0.0954	0.0023
11	rs116974853	112670312	0.89	0.616467558766813	0.82	0.661616834019215	1.82335836625381	0.191589483714304	0.0242	0.0209	0.0221	0.0049	0.1628	0.0064	0.0047	0.0625	0.004	0.088	0.1178	0.0243	0.005	0.1365	0.0198	0.0058	0.0067	0.0018	0.0023	0.041	0.0183	0.0308	0.0678	0.0196	0.0954	0.0023
11	rs668396	112670377	0.89	0.616467558766813	0.82	0.661616834019215	1.83628578137347	0.19375665675354	0.0242	0.0209	0.0221	0.0049	0.1628	0.0064	0.0047	0.0625	0.004	0.088	0.1178	0.0243	0.005	0.1365	0.0198	0.0058	0.0067	0.0018	0.0023	0.041	0.0183	0.0308	0.0678	0.0196	0.0954	0.0023
11	rs621718	112672660	0.89	0.616467558766813	0.82	0.661616834019215	1.87927660609104	0.18300418311591	0.0242	0.0209	0.022	0.0049	0.1629	0.0064	0.0047	0.0625	0.004	0.0881	0.1178	0.0243	0.005	0.1366	0.02	0.0058	0.0067	0.0018	0.0023	0.041	0.0183	0.0306	0.0677	0.0196	0.0954	0.0023
11	rs111958802	112676772	0.89	0.616467558766813	0.82	0.661616834019215	1.8952811635488	0.174854293958942	0.0241	0.0209	0.022	0.0049	0.1629	0.0064	0.0047	0.0625	0.004	0.0882	0.1178	0.0243	0.005	0.1365	0.02	0.0058	0.0067	0.0017	0.0023	0.041	0.0183	0.0306	0.0677	0.0196	0.0954	0.0023
11	rs685478	112676882	0.89	0.616467558766813	0.82	0.661616834019215	1.898007621686	0.173757448789393	0.0241	0.0208	0.022	0.0049	0.1629	0.0064	0.0047	0.0625	0.004	0.0882	0.1178	0.0243	0.005	0.1366	0.02	0.0058	0.0067	0.0017	0.0023	0.041	0.0183	0.0306	0.0677	0.0196	0.0954	0.0023
11	rs625933	112681771	0.89	0.616467558766813	0.82	0.661616834019215	1.91745844995355	0.180071620677622	0.0242	0.0209	0.022	0.0049	0.1629	0.0064	0.0046	0.0625	0.004	0.0882	0.1177	0.0244	0.005	0.1365	0.02	0.0057	0.0067	0.0017	0.0023	0.0409	0.0183	0.0306	0.0677	0.0195	0.0955	0.0023
11	rs73568960	112685744	0.89	0.616467558766813	0.82	0.661616834019215	2.04270964288585	0.183409950093433	0.0242	0.0209	0.022	0.0049	0.1626	0.0064	0.0046	0.0624	0.0041	0.0881	0.1176	0.0244	0.005	0.1365	0.02	0.0058	0.0068	0.0018	0.0023	0.0409	0.0182	0.0307	0.0678	0.0196	0.0958	0.0023
11	rs604967	112685992	0.89	0.616467558766813	0.82	0.661616834019215	2.04315690965691	0.183511439987913	0.0242	0.0209	0.022	0.0049	0.1626	0.0064	0.0046	0.0624	0.0041	0.0881	0.1176	0.0244	0.005	0.1365	0.02	0.0058	0.0068	0.0018	0.0023	0.0409	0.0182	0.0307	0.0678	0.0196	0.0958	0.0023
11	rs77842330	112686616	0.89	0.616467558766813	0.82	0.661616834019215	2.06791881663271	0.179668409768573	0.0242	0.0209	0.022	0.0049	0.1626	0.0062	0.0046	0.0624	0.0041	0.0881	0.1176	0.0244	0.005	0.1365	0.02	0.0058	0.0069	0.0018	0.0023	0.0409	0.0182	0.0307	0.0678	0.0196	0.0958	0.0023
11	rs1374702	112688705	0.89	0.616467558766813	0.82	0.661616834019215	1.9773178275	0.162338419146868	0.0242	0.0209	0.022	0.0049	0.1626	0.0063	0.0046	0.0624	0.0041	0.0881	0.1175	0.0244	0.005	0.1364	0.0199	0.0058	0.0069	0.0018	0.0023	0.0409	0.0183	0.0307	0.0678	0.0196	0.0958	0.0023
11	rs10789914	112695832	0.89	0.616467558766813	0.82	0.661616834019215	2.5694940640008	0.361799479870693	0.0237	0.0213	0.0216	0.0049	0.1596	0.0069	0.005	0.0631	0.0046	0.0862	0.116	0.0256	0.0057	0.134	0.0198	0.0059	0.0076	0.0026	0.0025	0.0404	0.0181	0.0317	0.0685	0.0202	0.0972	0.0027
11	rs7115001	112696010	0.89	0.616467558766813	0.82	0.661616834019215	2.80910346972407	0.431216622713537	0.0237	0.0215	0.0214	0.005	0.1582	0.0075	0.0052	0.0628	0.0047	0.0855	0.115	0.0265	0.0059	0.1328	0.0199	0.006	0.0078	0.0028	0.0025	0.0402	0.0182	0.0322	0.0691	0.0201	0.098	0.0028
11	rs7115108	112696012	0.89	0.616467558766813	0.82	0.661616834019215	2.81033987020229	0.437424868728634	0.0237	0.0215	0.0214	0.005	0.1582	0.0074	0.0052	0.0628	0.0047	0.0855	0.115	0.0265	0.0059	0.1328	0.0199	0.006	0.0078	0.0029	0.0025	0.0402	0.0182	0.0323	0.069	0.0202	0.098	0.0028
11	rs10891455	112696087	0.89	0.616467558766813	0.82	0.661616834019215	2.64686029035786	0.377722227193584	0.0237	0.0214	0.0213	0.005	0.1588	0.0074	0.0051	0.0628	0.0046	0.085	0.1153	0.0264	0.0059	0.1331	0.0198	0.0059	0.0078	0.0028	0.0024	0.0404	0.0182	0.0321	0.0689	0.02	0.0986	0.0027
11	rs117013873	112705666	0.91	0.517562282080777	0.82	0.661616834019215	3.17617983048803	0.239648551650658	0.0231	0.0207	0.0198	0.0043	0.1636	0.0071	0.0042	0.0635	0.0046	0.0842	0.1174	0.0258	0.006	0.1342	0.0192	0.0049	0.0073	0.0027	0.0021	0.0408	0.0188	0.0311	0.068	0.0191	0.0998	0.0025
11	rs80137842	112705814	0.91	0.517562282080777	0.82	0.661616834019215	3.1827174097701	0.239537666036898	0.0231	0.0207	0.0198	0.0043	0.1636	0.0071	0.0042	0.0636	0.0046	0.0842	0.1174	0.0258	0.006	0.1342	0.0192	0.0049	0.0073	0.0027	0.0021	0.0409	0.0189	0.0311	0.068	0.0191	0.0998	0.0025
11	rs12576106	112707340	0.91	0.517562282080777	0.82	0.661616834019215	3.19952759307967	0.238983484682923	0.0231	0.0207	0.0198	0.0043	0.1636	0.0071	0.0042	0.0636	0.0046	0.0842	0.1174	0.0258	0.006	0.1343	0.0192	0.0049	0.0073	0.0027	0.0021	0.0409	0.0189	0.0311	0.068	0.019	0.0998	0.0025
11	rs10789917	112709153	0.91	0.517562282080777	0.83	0.603719568470427	3.23451160706853	0.236108390666358	0.0231	0.0207	0.0198	0.0043	0.1637	0.0071	0.0042	0.0636	0.0046	0.0842	0.1174	0.0258	0.006	0.1343	0.0192	0.0049	0.0073	0.0027	0.0021	0.0409	0.0189	0.0311	0.068	0.019	0.0998	0.0025
11	rs74801481	112709499	0.91	0.517562282080777	0.83	0.603719568470427	3.28977788203887	0.237876357464678	0.0231	0.0207	0.0198	0.0043	0.1637	0.0071	0.0042	0.0636	0.0046	0.0842	0.1174	0.0258	0.006	0.1343	0.0191	0.0049	0.0073	0.0027	0.0021	0.0409	0.0189	0.0311	0.068	0.019	0.0998	0.0025
11	rs17515489	112709813	0.91	0.517562282080777	0.83	0.603719568470427	3.29366160281407	0.237102350661469	0.0231	0.0207	0.0198	0.0043	0.1637	0.0071	0.0042	0.0636	0.0046	0.0842	0.1174	0.0258	0.006	0.1343	0.0191	0.0049	0.0073	0.0027	0.0021	0.0409	0.0189	0.0311	0.068	0.019	0.0998	0.0025
11	rs17515524	112709871	0.91	0.517562282080777	0.83	0.603719568470427	3.29430901529677	0.237102350661469	0.0231	0.0207	0.0198	0.0043	0.1637	0.0071	0.0042	0.0636	0.0046	0.0842	0.1174	0.0258	0.006	0.1343	0.0191	0.0049	0.0073	0.0027	0.0021	0.0409	0.0189	0.0311	0.068	0.019	0.0998	0.0025
11	rs79622632	112725133	0.91	0.517562282080777	0.83	0.603719568470427	3.24211431012592	0.234454778689623	0.023	0.0207	0.0197	0.0042	0.1638	0.0071	0.0042	0.0636	0.0046	0.0843	0.1175	0.0257	0.006	0.1343	0.0192	0.0049	0.0073	0.0027	0.002	0.0409	0.0189	0.031	0.0679	0.019	0.0999	0.0025
11	rs72999872	112726230	0.91	0.517562282080777	0.83	0.603719568470427	3.24391908484131	0.233464410079361	0.023	0.0207	0.0197	0.0042	0.1639	0.0071	0.0042	0.0636	0.0046	0.0843	0.1175	0.0257	0.006	0.1343	0.0192	0.0049	0.0073	0.0027	0.002	0.0409	0.0189	0.031	0.0679	0.019	0.0999	0.0025
11	rs60115925	112730169	0.91	0.517562282080777	0.83	0.603719568470427	3.21366249842554	0.233684375168443	0.023	0.0207	0.0197	0.0042	0.1639	0.0071	0.0042	0.0636	0.0046	0.0843	0.1175	0.0257	0.006	0.1343	0.0192	0.0049	0.0073	0.0027	0.002	0.0409	0.0189	0.031	0.068	0.019	0.0999	0.0025
11	rs76230351	112736140	0.91	0.517562282080777	0.83	0.603719568470427	3.20530790855977	0.237102350661469	0.023	0.0207	0.0196	0.0042	0.1639	0.0071	0.0042	0.0636	0.0046	0.0844	0.1175	0.0257	0.006	0.1343	0.0191	0.0049	0.0073	0.0027	0.002	0.0409	0.0189	0.031	0.068	0.019	0.1	0.0025
11	rs79028525	112736364	0.91	0.517562282080777	0.83	0.603719568470427	3.20543639378365	0.23699184441006	0.023	0.0207	0.0196	0.0042	0.1639	0.0071	0.0042	0.0636	0.0046	0.0844	0.1175	0.0257	0.006	0.1343	0.0191	0.0049	0.0073	0.0027	0.002	0.0409	0.0189	0.031	0.068	0.019	0.1	0.0025
11	rs80136529	112747747	0.92	0.472297109457422	0.84	0.549223467132668	3.23180678359307	0.252621592306637	0.0229	0.0206	0.0196	0.0041	0.164	0.0071	0.0042	0.0636	0.0046	0.0844	0.1176	0.0257	0.006	0.1342	0.0191	0.0049	0.0073	0.0027	0.002	0.0408	0.0189	0.0309	0.0679	0.019	0.1001	0.0025
11	rs4937776	112750520	0.92	0.472297109457422	0.84	0.549223467132668	3.16337221358146	0.214587631989389	0.0228	0.0205	0.0195	0.0039	0.1643	0.0071	0.0041	0.0636	0.0045	0.0846	0.1179	0.0257	0.006	0.1341	0.019	0.0049	0.0072	0.0027	0.002	0.0406	0.0191	0.0307	0.0678	0.0189	0.1007	0.0024
11	rs117823177	112756596	0.95	0.352537935866182	0.84	0.549223467132668	1.96582623088955	0.0855144735683938	0.021	0.0193	0.0186	0.0033	0.1659	0.0068	0.0036	0.0635	0.0038	0.0859	0.1205	0.0249	0.006	0.134	0.0185	0.0048	0.0062	0.0027	0.0017	0.0392	0.0208	0.0281	0.0671	0.0195	0.1071	0.002
11	rs7105129	112756816	0.95	0.352537935866182	0.84	0.549223467132668	1.94302072077873	0.0785343170470082	0.0208	0.0192	0.0185	0.0033	0.1659	0.0068	0.0035	0.0634	0.0038	0.086	0.1206	0.0249	0.006	0.1341	0.0184	0.0048	0.0061	0.0027	0.0017	0.0393	0.021	0.0279	0.067	0.0196	0.1075	0.002
11	rs117046938	112775164	0.95	0.352537935866182	0.84	0.549223467132668	1.60265944624715	0.0776512785487973	0.0199	0.0186	0.018	0.0028	0.1672	0.0067	0.0033	0.0633	0.0033	0.0867	0.1222	0.0243	0.006	0.134	0.018	0.0049	0.0057	0.0027	0.0016	0.0385	0.0215	0.0271	0.0666	0.0198	0.1106	0.0018
11	rs11603539	112776594	0.95	0.352537935866182	0.84	0.549223467132668	1.60265944624715	0.0774311560206169	0.0199	0.0186	0.018	0.0028	0.1672	0.0067	0.0033	0.0633	0.0033	0.0867	0.1222	0.0243	0.006	0.134	0.018	0.0049	0.0057	0.0027	0.0016	0.0385	0.0215	0.0271	0.0666	0.0198	0.1107	0.0018
11	rs117966185	112777340	0.95	0.352537935866182	0.84	0.549223467132668	1.60265944624715	0.077211288840029	0.0199	0.0186	0.018	0.0028	0.1672	0.0067	0.0033	0.0633	0.0033	0.0867	0.1222	0.0243	0.006	0.134	0.018	0.0049	0.0057	0.0027	0.0016	0.0385	0.0215	0.0271	0.0666	0.0198	0.1107	0.0018
11	rs17418967	112778102	0.95	0.352537935866182	0.84	0.549223467132668	1.60265944624715	0.077211288840029	0.0199	0.0186	0.018	0.0028	0.1672	0.0067	0.0033	0.0633	0.0033	0.0867	0.1222	0.0243	0.006	0.134	0.018	0.0049	0.0057	0.0027	0.0016	0.0385	0.0215	0.0271	0.0666	0.0198	0.1107	0.0018
11	rs75754034	112781009	0.95	0.352537935866182	0.84	0.549223467132668	1.60564253959379	0.0767723215417254	0.0199	0.0186	0.018	0.0028	0.1672	0.0067	0.0033	0.0632	0.0033	0.0867	0.1222	0.0243	0.006	0.1341	0.018	0.0049	0.0057	0.0027	0.0016	0.0385	0.0215	0.0271	0.0666	0.0198	0.1106	0.0018
11	rs1447481	112788472	0.95	0.352537935866182	0.84	0.549223467132668	1.60584834335463	0.0758247429028631	0.0199	0.0186	0.018	0.0028	0.1673	0.0067	0.0033	0.0632	0.0033	0.0867	0.1222	0.0243	0.006	0.1341	0.018	0.0049	0.0057	0.0027	0.0016	0.0385	0.0215	0.0271	0.0666	0.0198	0.1106	0.0018
11	rs79967682	112792586	0.95	0.352537935866182	0.84	0.549223467132668	1.66363375991917	0.0845243513721715	0.0199	0.0186	0.018	0.0028	0.1673	0.0067	0.0033	0.0632	0.0034	0.0867	0.1222	0.0243	0.006	0.1341	0.018	0.0049	0.0057	0.0027	0.0016	0.0385	0.0214	0.0271	0.0666	0.0198	0.1106	0.0018
11	rs4937857	112794647	0.95	0.352537935866182	0.84	0.549223467132668	1.66311275164004	0.0833121191099893	0.0199	0.0185	0.018	0.0028	0.1673	0.0067	0.0033	0.0632	0.0034	0.0867	0.1222	0.0243	0.006	0.1341	0.018	0.0049	0.0057	0.0027	0.0016	0.0385	0.0215	0.0271	0.0666	0.0199	0.1106	0.0018
11	rs12270764	112803071	0.95	0.352537935866182	0.85	0.498060230126391	1.66186256758797	0.119014199330991	0.0199	0.0185	0.018	0.0028	0.1673	0.0067	0.0033	0.0632	0.0034	0.0868	0.1222	0.0243	0.0059	0.134	0.018	0.0049	0.0057	0.0027	0.0016	0.0385	0.0214	0.0271	0.0665	0.0198	0.1106	0.0018
11	rs73002329	112815729	0.95	0.352537935866182	0.85	0.498060230126391	1.66238343714471	0.123914232541766	0.0199	0.0185	0.018	0.0028	0.1673	0.0067	0.0033	0.0632	0.0034	0.0868	0.1222	0.0243	0.0059	0.134	0.018	0.0049	0.0057	0.0027	0.0016	0.0385	0.0214	0.0271	0.0665	0.0198	0.1106	0.0018
11	rs77074678	112822807	0.96	0.3177447436144	0.86	0.450156947394433	1.6814869522924	0.17018459656638	0.0199	0.0185	0.018	0.0028	0.1674	0.0067	0.0033	0.0632	0.0034	0.0868	0.1222	0.0243	0.0059	0.134	0.018	0.0049	0.0057	0.0027	0.0016	0.0385	0.0214	0.027	0.0665	0.0198	0.1106	0.0018
11	rs4547132	112832813	0.96	0.3177447436144	0.86	0.450156947394433	1.07719417346707	0.0800894066322641	0.0195	0.018	0.0179	0.0025	0.1698	0.0067	0.0035	0.0628	0.0023	0.0871	0.1215	0.0238	0.0054	0.1333	0.0175	0.0053	0.0058	0.0027	0.0014	0.0375	0.0221	0.0268	0.0651	0.0201	0.1153	0.0015
11	rs76069517	112835344	0.96	0.3177447436144	0.86	0.450156947394433	1.07869817911196	0.0842965206494787	0.0195	0.018	0.0179	0.0025	0.1698	0.0067	0.0035	0.0628	0.0023	0.0871	0.1215	0.0238	0.0054	0.1333	0.0175	0.0053	0.0058	0.0027	0.0014	0.0375	0.0221	0.0268	0.0651	0.0201	0.1153	0.0015
11	rs4444109	112854309	0.96	0.3177447436144	0.86	0.450156947394433	1.00118715140975	0.041214040100107	0.0194	0.0178	0.0179	0.0024	0.1695	0.0067	0.0036	0.0628	0.0022	0.0874	0.1216	0.0238	0.0054	0.133	0.0175	0.0054	0.0058	0.0027	0.0013	0.0374	0.0223	0.0268	0.0649	0.0201	0.116	0.0015
11	Affx-4229539	112858737	0.96	0.3177447436144	0.86	0.450156947394433	1.00144476757534	0.0416627261370091	0.0194	0.0178	0.0179	0.0024	0.1694	0.0067	0.0036	0.0628	0.0022	0.0874	0.1216	0.0238	0.0054	0.133	0.0175	0.0054	0.0058	0.0027	0.0013	0.0374	0.0223	0.0268	0.0649	0.0201	0.116	0.0015
11	rs4144892	112866456	0.96	0.3177447436144	0.86	0.450156947394433	0.981772904403535	0.0364235263634658	0.0194	0.0177	0.018	0.0024	0.1695	0.0066	0.0036	0.0628	0.0021	0.0874	0.1216	0.0238	0.0053	0.133	0.0175	0.0053	0.0058	0.0027	0.0013	0.0374	0.0223	0.0267	0.065	0.0201	0.1161	0.0015
11	rs9919553	112876940	0.96	0.3177447436144	0.86	0.450156947394433	0.952902888540539	0.0355814236323044	0.0194	0.0176	0.0179	0.0025	0.1694	0.0066	0.0036	0.063	0.0021	0.0874	0.1216	0.0238	0.0054	0.133	0.0174	0.0053	0.0058	0.0027	0.0013	0.0374	0.0224	0.0267	0.0651	0.0201	0.1161	0.0015
11	rs17114673	112881215	0.96	0.3177447436144	0.86	0.450156947394433	0.941655588135679	0.0353201105655353	0.0194	0.0176	0.0179	0.0025	0.1694	0.0066	0.0036	0.063	0.0021	0.0874	0.1215	0.0238	0.0054	0.133	0.0174	0.0053	0.0058	0.0027	0.0013	0.0374	0.0224	0.0267	0.0651	0.0201	0.1161	0.0015
11	rs17584302	112881625	0.96	0.3177447436144	0.86	0.450156947394433	0.940651067913658	0.0354767928393721	0.0194	0.0177	0.0179	0.0025	0.1694	0.0066	0.0036	0.063	0.0021	0.0874	0.1215	0.0238	0.0054	0.133	0.0174	0.0053	0.0058	0.0027	0.0013	0.0374	0.0224	0.0267	0.0651	0.0201	0.116	0.0015
11	rs77682594	112895801	0.96	0.3177447436144	0.87	0.405435896572436	0.948699668199008	0.038242683594239	0.0193	0.0176	0.0179	0.0025	0.1694	0.0066	0.0036	0.063	0.0021	0.0874	0.1216	0.0238	0.0053	0.133	0.0174	0.0053	0.0058	0.0026	0.0013	0.0374	0.0224	0.0267	0.0652	0.0201	0.116	0.0014
11	rs73004668	112907016	0.96	0.3177447436144	0.87	0.405435896572436	0.94098585857116	0.0349038415136676	0.0193	0.0176	0.0179	0.0025	0.1694	0.0066	0.0036	0.063	0.0021	0.0875	0.1216	0.0238	0.0053	0.1329	0.0174	0.0053	0.0058	0.0026	0.0013	0.0374	0.0224	0.0267	0.0653	0.0201	0.116	0.0014
11	rs77186359	112915889	0.96	0.3177447436144	0.87	0.405435896572436	0.857235513116247	0.0284128298896512	0.0193	0.0175	0.0178	0.0025	0.1695	0.0065	0.0036	0.0629	0.0019	0.0877	0.1217	0.0239	0.0053	0.1326	0.0173	0.0053	0.0057	0.0027	0.0012	0.0373	0.0225	0.0267	0.066	0.0203	0.1159	0.0014
11	rs11214471	112919384	0.96	0.3177447436144	0.87	0.405435896572436	0.817945450350271	0.0260095022447337	0.0193	0.0175	0.0177	0.0024	0.1695	0.0065	0.0037	0.0629	0.0019	0.0878	0.1218	0.0239	0.0053	0.1325	0.0173	0.0053	0.0057	0.0027	0.0012	0.0373	0.0225	0.0268	0.0663	0.0203	0.1158	0.0013
11	rs59598942	112921810	0.96	0.3177447436144	0.87	0.405435896572436	0.807167583727748	0.0253795931378097	0.0193	0.0175	0.0177	0.0024	0.1695	0.0065	0.0037	0.0629	0.0018	0.0878	0.1218	0.0239	0.0053	0.1325	0.0173	0.0053	0.0057	0.0027	0.0012	0.0373	0.0226	0.0268	0.0663	0.0203	0.1158	0.0013
11	rs7950359	112922506	0.96	0.3177447436144	0.87	0.405435896572436	0.805756090916286	0.0243168076490955	0.0193	0.0175	0.0177	0.0024	0.1695	0.0065	0.0037	0.0629	0.0018	0.0878	0.1218	0.0239	0.0053	0.1325	0.0173	0.0053	0.0057	0.0027	0.0012	0.0373	0.0226	0.0268	0.0663	0.0203	0.1158	0.0013
11	rs1836799	112931624	0.96	0.3177447436144	0.87	0.405435896572436	0.811487072098499	0.022636058365174	0.0193	0.0175	0.0177	0.0024	0.1693	0.0065	0.0037	0.0629	0.0018	0.088	0.1218	0.024	0.0053	0.1323	0.0173	0.0053	0.0057	0.0027	0.0012	0.0373	0.0225	0.0268	0.0663	0.0203	0.1158	0.0013
11	rs117264210	112932454	0.96	0.3177447436144	0.87	0.405435896572436	0.814555994214268	0.0236203135640135	0.0193	0.0175	0.0177	0.0024	0.1693	0.0065	0.0037	0.0628	0.0018	0.088	0.1218	0.024	0.0053	0.1323	0.0173	0.0053	0.0057	0.0027	0.0012	0.0373	0.0225	0.0268	0.0663	0.0203	0.1158	0.0013
11	rs117600340	112940892	0.96	0.3177447436144	0.87	0.405435896572436	0.795983484860766	0.0159209423280434	0.0192	0.0174	0.0177	0.0024	0.1692	0.0065	0.0038	0.0627	0.0018	0.0884	0.1221	0.024	0.0053	0.1321	0.0174	0.0054	0.0057	0.0027	0.0012	0.0372	0.0224	0.0269	0.0659	0.0204	0.116	0.0013
11	rs78964379	112944961	0.96	0.3177447436144	0.87	0.405435896572436	0.793489986551779	0.015672154040168	0.0192	0.0174	0.0177	0.0024	0.1692	0.0065	0.0038	0.0627	0.0018	0.0884	0.1221	0.024	0.0053	0.132	0.0174	0.0054	0.0057	0.0027	0.0012	0.0372	0.0224	0.0269	0.0659	0.0205	0.116	0.0013
11	rs1245115	112949894	0.96	0.3177447436144	0.87	0.405435896572436	0.787659127883099	0.0176414772162282	0.0192	0.0174	0.0177	0.0024	0.1692	0.0065	0.0038	0.0626	0.0018	0.0885	0.1221	0.024	0.0053	0.132	0.0175	0.0054	0.0057	0.0027	0.0012	0.0372	0.0224	0.0269	0.0659	0.0205	0.116	0.0013
11	rs34643760	112958278	0.96	0.3177447436144	0.87	0.405435896572436	0.790066957172301	0.0224247463605548	0.0192	0.0173	0.0177	0.0024	0.1691	0.0065	0.0038	0.0627	0.0017	0.0886	0.1221	0.024	0.0053	0.1319	0.0175	0.0054	0.0057	0.0027	0.0012	0.0372	0.0225	0.0269	0.0658	0.0205	0.1161	0.0013
11	rs1245107	112964441	0.96	0.3177447436144	0.87	0.405435896572436	0.764139710854476	0.0229761335677571	0.0191	0.0173	0.0177	0.0025	0.1688	0.0065	0.0038	0.063	0.0017	0.0889	0.1221	0.024	0.0053	0.1316	0.0177	0.0055	0.0058	0.0026	0.0012	0.037	0.0226	0.0268	0.0658	0.0205	0.1162	0.0013
11	rs10891504	112969258	0.96	0.3177447436144	0.87	0.405435896572436	0.750329584866935	0.0247570096144036	0.0191	0.0173	0.0177	0.0025	0.1687	0.0065	0.0038	0.0632	0.0016	0.089	0.1221	0.024	0.0053	0.1314	0.0177	0.0056	0.0058	0.0026	0.0012	0.037	0.0226	0.0268	0.0657	0.0206	0.1162	0.0013
11	rs1436109	112991618	0.96	0.3177447436144	0.87	0.405435896572436	0.794736312609397	0.0285072563271457	0.019	0.0173	0.0177	0.0025	0.1686	0.0066	0.0038	0.0632	0.0016	0.0893	0.122	0.0239	0.0053	0.1312	0.0178	0.0056	0.0058	0.0026	0.0012	0.0371	0.0227	0.0267	0.0656	0.0207	0.1161	0.0013
11	rs17509332	113000567	0.96	0.3177447436144	0.87	0.405435896572436	0.842878990927872	0.0223825980978101	0.0188	0.0174	0.0175	0.0026	0.1679	0.0068	0.0039	0.0634	0.0015	0.0895	0.1217	0.0239	0.0053	0.1311	0.0179	0.0059	0.0059	0.0027	0.0012	0.0373	0.0229	0.0264	0.0652	0.021	0.1163	0.0013
11	rs1245120	113001396	0.96	0.3177447436144	0.87	0.405435896572436	0.838329061554274	0.0202034593411173	0.0188	0.0174	0.0175	0.0026	0.1679	0.0068	0.0039	0.0634	0.0015	0.0895	0.1217	0.0239	0.0053	0.1311	0.0179	0.0059	0.0059	0.0027	0.0012	0.0373	0.0229	0.0264	0.0651	0.021	0.1162	0.0013
11	rs10891510	113008160	0.96	0.3177447436144	0.87	0.405435896572436	0.844797892760113	0.0193699254919187	0.0188	0.0174	0.0175	0.0026	0.1678	0.0068	0.0039	0.0634	0.0015	0.0895	0.1217	0.024	0.0053	0.131	0.0179	0.006	0.0059	0.0027	0.0012	0.0373	0.0229	0.0264	0.0651	0.021	0.1163	0.0013
11	rs117934051	113022744	0.96	0.3177447436144	0.87	0.405435896572436	0.850645975611649	0.0233616195959469	0.0188	0.0174	0.0175	0.0026	0.1677	0.0068	0.0039	0.0634	0.0015	0.0895	0.1217	0.024	0.0053	0.1309	0.0179	0.006	0.0059	0.0026	0.0012	0.0373	0.0229	0.0264	0.0652	0.021	0.1163	0.0013
11	rs75794878	113023716	0.96	0.3177447436144	0.87	0.405435896572436	0.85112740363388	0.0234046407137424	0.0188	0.0174	0.0175	0.0026	0.1677	0.0068	0.0039	0.0634	0.0015	0.0895	0.1216	0.024	0.0053	0.1309	0.0179	0.006	0.0059	0.0026	0.0012	0.0373	0.0229	0.0264	0.0652	0.021	0.1163	0.0013
11	rs11214521	113031696	0.96	0.3177447436144	0.87	0.405435896572436	0.871289594884406	0.036529419968346	0.0188	0.0174	0.0175	0.0027	0.1676	0.0069	0.0039	0.0635	0.0015	0.0894	0.1215	0.024	0.0053	0.1307	0.018	0.006	0.0059	0.0026	0.0012	0.0373	0.023	0.0264	0.0651	0.021	0.1163	0.0013
11	rs4143165	113040818	0.96	0.3177447436144	0.87	0.405435896572436	0.867969283137317	0.0379726398326145	0.0188	0.0174	0.0175	0.0027	0.1676	0.0069	0.0039	0.0636	0.0015	0.0894	0.1215	0.024	0.0053	0.1307	0.018	0.0061	0.006	0.0026	0.0012	0.0373	0.023	0.0265	0.065	0.021	0.1163	0.0013
11	rs11214530	113045684	0.96	0.3177447436144	0.87	0.405435896572436	0.887154555231694	0.0485906013625322	0.0188	0.0174	0.0175	0.0027	0.1675	0.0069	0.0039	0.0636	0.0015	0.0894	0.1214	0.024	0.0053	0.1306	0.018	0.0061	0.006	0.0026	0.0012	0.0373	0.023	0.0265	0.065	0.021	0.1163	0.0013
11	rs118162901	113051485	0.96	0.3177447436144	0.87	0.405435896572436	0.890996453371476	0.042283217594939	0.0188	0.0174	0.0175	0.0027	0.1675	0.0069	0.0039	0.0636	0.0015	0.0894	0.1214	0.0239	0.0053	0.1306	0.018	0.0061	0.006	0.0026	0.0012	0.0373	0.023	0.0265	0.0649	0.021	0.1163	0.0013
11	rs6589362	113054209	0.96	0.3177447436144	0.87	0.405435896572436	0.8905056093578	0.0365824192326618	0.0188	0.0174	0.0175	0.0028	0.1675	0.0069	0.004	0.0636	0.0015	0.0894	0.1214	0.0239	0.0054	0.1305	0.0181	0.0061	0.006	0.0026	0.0013	0.0373	0.0231	0.0265	0.0649	0.021	0.1163	0.0013
11	rs76591847	113058219	0.96	0.3177447436144	0.87	0.405435896572436	0.800355244283711	0.0208499575847958	0.0188	0.0173	0.0176	0.0029	0.167	0.0069	0.0041	0.0637	0.0016	0.0894	0.1211	0.024	0.0055	0.1301	0.0183	0.0062	0.0061	0.0027	0.0014	0.0371	0.0232	0.0266	0.0645	0.021	0.1163	0.0014
11	rs2117912	113060469	0.96	0.3177447436144	0.91	0.256642068151906	0.770048095257505	0.02388036763644	0.0188	0.0173	0.0177	0.003	0.1667	0.0069	0.0042	0.0637	0.0016	0.0894	0.121	0.0241	0.0056	0.13	0.0183	0.0063	0.0061	0.0027	0.0015	0.037	0.0233	0.0267	0.0643	0.021	0.1162	0.0015
11	rs17115095	113060660	0.96	0.3177447436144	0.91	0.256642068151906	0.794736312609397	0.0322534096189014	0.0188	0.0173	0.0177	0.0031	0.1666	0.0069	0.0042	0.0637	0.0017	0.0894	0.121	0.0241	0.0056	0.1299	0.0184	0.0063	0.0061	0.0027	0.0015	0.0369	0.0232	0.0267	0.0642	0.021	0.1162	0.0015
11	rs118074555	113061691	0.97	0.285396128624663	0.91	0.256642068151906	0.677568736523047	0.0331599704354993	0.0188	0.0173	0.0177	0.0034	0.166	0.0067	0.0044	0.0638	0.0017	0.0895	0.1208	0.0243	0.0058	0.1293	0.0186	0.0065	0.0063	0.0028	0.0017	0.0369	0.0232	0.027	0.0635	0.0211	0.1159	0.0016
11	rs45467002	113071640	0.96	0.3177447436144	0.91	0.256642068151906	0.532108395526892	0.0626047830630226	0.019	0.0172	0.0177	0.0044	0.1639	0.0062	0.0052	0.0649	0.002	0.0899	0.1198	0.025	0.0061	0.1267	0.0194	0.0074	0.007	0.0026	0.0024	0.0367	0.023	0.0282	0.0621	0.0211	0.1145	0.0022
11	rs2226849	113072174	0.96	0.3177447436144	0.93	0.198940398764014	0.53113442488647	0.0608697093311226	0.019	0.0172	0.0177	0.0044	0.1639	0.0062	0.0052	0.0649	0.002	0.0899	0.1198	0.025	0.0061	0.1267	0.0194	0.0074	0.007	0.0026	0.0024	0.0367	0.023	0.0282	0.0621	0.0211	0.1145	0.0022
11	rs55643163	113072349	0.96	0.3177447436144	0.93	0.198940398764014	0.531394067634593	0.0611352977428614	0.019	0.0172	0.0177	0.0044	0.1638	0.0062	0.0052	0.0649	0.002	0.0899	0.1198	0.025	0.0061	0.1268	0.0194	0.0074	0.007	0.0026	0.0024	0.0367	0.023	0.0282	0.0621	0.0211	0.1145	0.0022
11	rs17115154	113078035	0.96	0.3177447436144	0.93	0.198940398764014	0.530680194934761	0.0556619326325885	0.019	0.0171	0.0177	0.0044	0.1639	0.0062	0.0052	0.0649	0.0021	0.0899	0.1198	0.025	0.0061	0.1268	0.0195	0.0074	0.007	0.0026	0.0024	0.0367	0.023	0.0282	0.062	0.0211	0.1144	0.0022
11	rs17115156	113078047	0.96	0.3177447436144	0.93	0.198940398764014	0.524533895977534	0.0553430878808383	0.019	0.0171	0.0177	0.0045	0.1639	0.0062	0.0052	0.0649	0.0021	0.0899	0.1198	0.025	0.0061	0.1268	0.0195	0.0074	0.007	0.0026	0.0024	0.0367	0.023	0.0282	0.062	0.0211	0.1144	0.0022
11	rs11214542	113080089	0.96	0.3177447436144	0.93	0.198940398764014	0.520155354087347	0.0552157708384631	0.019	0.0171	0.0177	0.0045	0.1639	0.0062	0.0052	0.065	0.0021	0.0899	0.1197	0.025	0.0061	0.1268	0.0195	0.0074	0.007	0.0026	0.0024	0.0367	0.023	0.0282	0.062	0.0211	0.1144	0.0022
11	rs7122359	113082548	0.96	0.3177447436144	0.93	0.198940398764014	0.510940940647383	0.047155529622295	0.019	0.0171	0.0177	0.0045	0.1638	0.0062	0.0052	0.065	0.0021	0.0899	0.1197	0.025	0.0061	0.1269	0.0195	0.0074	0.007	0.0027	0.0024	0.0367	0.023	0.0283	0.062	0.0212	0.1144	0.0022
11	rs45439094	113083985	0.96	0.3177447436144	0.93	0.198940398764014	0.50484175917734	0.0612682758992906	0.019	0.0171	0.0177	0.0045	0.1637	0.0062	0.0052	0.065	0.0021	0.0899	0.1196	0.025	0.0061	0.1269	0.0195	0.0074	0.007	0.0027	0.0024	0.0367	0.023	0.0283	0.062	0.0212	0.1144	0.0022
11	rs662912	113089249	0.96	0.3177447436144	0.93	0.198940398764014	0.482221636736226	0.0640889964898821	0.0189	0.0171	0.0177	0.0045	0.1635	0.0062	0.0053	0.0649	0.0021	0.0897	0.1194	0.025	0.006	0.1269	0.0199	0.0074	0.0071	0.0027	0.0025	0.0368	0.023	0.0283	0.0621	0.0213	0.1141	0.0022
11	rs45477191	113090587	0.96	0.3177447436144	0.93	0.198940398764014	0.502563618245878	0.0863558830275961	0.0189	0.0171	0.0177	0.0045	0.1635	0.0062	0.0053	0.065	0.0021	0.0898	0.1192	0.025	0.006	0.127	0.0199	0.0074	0.0071	0.0027	0.0025	0.0368	0.023	0.0283	0.0621	0.0213	0.114	0.0022
11	rs584427	113103996	0.96	0.3177447436144	0.93	0.198940398764014	0.527182336559961	0.136483516162505	0.0189	0.017	0.0178	0.0046	0.1633	0.0061	0.0053	0.0651	0.0021	0.0895	0.1191	0.0253	0.0061	0.1271	0.02	0.0074	0.0072	0.0028	0.0026	0.0368	0.023	0.0283	0.062	0.0212	0.1136	0.0023
11	rs113886534	113105410	0.96	0.3177447436144	0.93	0.198940398764014	0.565790996988054	0.0899880188312368	0.0189	0.0169	0.0178	0.0047	0.1631	0.006	0.0054	0.0651	0.0021	0.0896	0.1192	0.0254	0.0061	0.1268	0.0201	0.0074	0.0072	0.0029	0.0026	0.0367	0.023	0.0284	0.0617	0.0212	0.1135	0.0023
11	rs644668	113106358	0.96	0.3177447436144	0.93	0.198940398764014	0.338354255390364	0.0404895755339638	0.0189	0.0166	0.018	0.0054	0.1613	0.0057	0.006	0.0655	0.0023	0.0908	0.1198	0.0259	0.0063	0.124	0.0215	0.0074	0.0073	0.0041	0.003	0.0366	0.0229	0.0297	0.0589	0.0213	0.1127	0.0028
11	rs17597344	113106464	0.96	0.3177447436144	0.93	0.198940398764014	0.343823612128163	0.0437660884036271	0.0189	0.0166	0.018	0.0055	0.161	0.0056	0.0061	0.0656	0.0023	0.0909	0.1198	0.0259	0.0063	0.1237	0.0216	0.0073	0.0073	0.0042	0.0031	0.0366	0.0229	0.0298	0.0587	0.0212	0.1125	0.0028
11	rs11214546	113106528	0.96	0.3177447436144	0.92	0.226487429171296	0.356069150297104	0.0465041230957959	0.019	0.0166	0.018	0.0056	0.1607	0.0056	0.0062	0.0656	0.0023	0.0911	0.1199	0.026	0.0063	0.1237	0.0218	0.0074	0.0073	0.0042	0.0031	0.0366	0.0228	0.0299	0.0585	0.0212	0.1124	0.0029
11	rs652285	113107204	0.96	0.3177447436144	0.92	0.226487429171296	0.414516843717124	0.0420006674665008	0.0189	0.0163	0.0177	0.0055	0.1622	0.0052	0.0059	0.0652	0.0023	0.092	0.1226	0.0254	0.0062	0.1235	0.022	0.0075	0.0069	0.0048	0.0032	0.0363	0.0222	0.0297	0.0585	0.0212	0.1105	0.003
11	rs649568	113107739	0.95	0.352537935866182	0.92	0.226487429171296	0.619827922360914	0.101155027840316	0.019	0.0161	0.0174	0.0053	0.1631	0.0049	0.0055	0.0649	0.0022	0.0927	0.1246	0.0248	0.006	0.1231	0.022	0.0075	0.0065	0.0053	0.0034	0.0362	0.0218	0.0295	0.0586	0.0211	0.1095	0.0032
11	rs11214549	113108311	0.95	0.352537935866182	0.92	0.226487429171296	0.680840590561786	0.396152405986527	0.019	0.016	0.0173	0.0053	0.1635	0.0049	0.0054	0.0647	0.0022	0.093	0.1254	0.0246	0.006	0.123	0.0221	0.0075	0.0064	0.0054	0.0035	0.0362	0.0216	0.0294	0.0585	0.0212	0.1089	0.0032
11	rs12785741	113108387	0.95	0.352537935866182	0.92	0.226487429171296	0.676915215377336	0.18912286330841	0.0191	0.016	0.0173	0.0053	0.1635	0.0049	0.0055	0.0647	0.0022	0.0931	0.1254	0.0246	0.006	0.1231	0.0221	0.0075	0.0064	0.0055	0.0035	0.0362	0.0216	0.0295	0.0585	0.0212	0.1089	0.0032
11	rs12271908	113109836	0.95	0.352537935866182	0.92	0.226487429171296	0.700324960956887	0.0953477608535485	0.0191	0.016	0.0174	0.0053	0.1634	0.0049	0.0054	0.0647	0.0022	0.0932	0.1255	0.0245	0.006	0.1232	0.0221	0.0075	0.0064	0.0055	0.0035	0.0362	0.0215	0.0296	0.0586	0.0212	0.109	0.0032
11	rs586903	113110946	0.95	0.352537935866182	0.92	0.226487429171296	0.72528636219129	0.063142798584871	0.0191	0.016	0.0173	0.0053	0.1634	0.0049	0.0054	0.0647	0.0022	0.0932	0.1255	0.0245	0.006	0.1231	0.0221	0.0075	0.0064	0.0055	0.0035	0.0362	0.0215	0.0295	0.0586	0.0213	0.1089	0.0032
11	rs17115246	113111320	0.95	0.352537935866182	0.92	0.226487429171296	0.725436101753798	0.058632100491538	0.0191	0.016	0.0173	0.0053	0.1634	0.0049	0.0054	0.0647	0.0022	0.0932	0.1255	0.0246	0.006	0.1231	0.0221	0.0075	0.0064	0.0055	0.0035	0.0362	0.0215	0.0295	0.0586	0.0213	0.1089	0.0032
11	rs45542138	113111861	0.95	0.352537935866182	0.92	0.226487429171296	0.726185004582354	0.0508398538774905	0.0191	0.016	0.0173	0.0053	0.1634	0.0049	0.0054	0.0648	0.0022	0.0932	0.1255	0.0246	0.006	0.1231	0.0221	0.0075	0.0064	0.0055	0.0035	0.0362	0.0215	0.0295	0.0586	0.0213	0.1089	0.0032
11	rs71475101	113112728	0.95	0.352537935866182	0.92	0.226487429171296	0.720576568496642	0.0465631767339599	0.0192	0.016	0.0173	0.0053	0.1634	0.0049	0.0054	0.0647	0.0022	0.0932	0.1256	0.0246	0.006	0.1231	0.0221	0.0075	0.0064	0.0055	0.0035	0.0362	0.0215	0.0295	0.0587	0.0213	0.1089	0.0032
11	rs72995533	113112902	0.95	0.352537935866182	0.92	0.226487429171296	0.721472624855358	0.0453300090911884	0.0192	0.016	0.0173	0.0053	0.1634	0.0049	0.0054	0.0647	0.0022	0.0932	0.1256	0.0246	0.006	0.1231	0.0221	0.0075	0.0064	0.0055	0.0035	0.0362	0.0215	0.0295	0.0587	0.0213	0.1089	0.0032
11	rs61902540	113114313	0.95	0.352537935866182	0.93	0.198940398764014	0.701062244563408	0.0596148816825513	0.0193	0.016	0.0173	0.0053	0.1635	0.0049	0.0054	0.0647	0.0022	0.0932	0.1258	0.0245	0.006	0.1231	0.0222	0.0074	0.0064	0.0055	0.0035	0.0362	0.0215	0.0294	0.0586	0.0212	0.1088	0.0032
11	rs57908147	113115659	0.95	0.352537935866182	0.93	0.198940398764014	0.685287059371846	0.0474529424759865	0.0193	0.016	0.0173	0.0054	0.1636	0.0049	0.0055	0.0648	0.0022	0.0933	0.1261	0.0245	0.006	0.123	0.0222	0.0074	0.0064	0.0055	0.0035	0.0362	0.0214	0.0293	0.0586	0.0213	0.1085	0.0032
11	rs591042	113115748	0.95	0.352537935866182	0.93	0.198940398764014	0.687405503814715	0.0476317850773616	0.0193	0.016	0.0172	0.0054	0.1636	0.0049	0.0055	0.0648	0.0022	0.0933	0.1261	0.0245	0.006	0.123	0.0221	0.0074	0.0064	0.0055	0.0035	0.0362	0.0214	0.0293	0.0586	0.0213	0.1085	0.0032
11	rs7130671	113116371	0.95	0.352537935866182	0.93	0.198940398764014	0.673724304841212	0.0494364340385127	0.0193	0.016	0.0172	0.0054	0.1636	0.0049	0.0055	0.0648	0.0022	0.0933	0.1262	0.0245	0.006	0.1228	0.0222	0.0074	0.0064	0.0054	0.0035	0.0362	0.0214	0.0293	0.0586	0.0213	0.1085	0.0032
11	rs619265	113120668	0.95	0.352537935866182	0.93	0.198940398764014	0.525243830703139	0.0554067937494629	0.0192	0.0159	0.0172	0.0054	0.1635	0.0049	0.0054	0.0651	0.0022	0.0934	0.1267	0.0246	0.006	0.1224	0.0222	0.0071	0.0065	0.0053	0.0034	0.0363	0.0214	0.0292	0.0589	0.0211	0.1087	0.0031
11	rs11214554	113122822	0.95	0.352537935866182	0.93	0.198940398764014	0.458651477955865	0.0413820422838874	0.0192	0.0158	0.0172	0.0054	0.1634	0.0049	0.0054	0.0652	0.0022	0.0935	0.1269	0.0246	0.006	0.1222	0.0222	0.0069	0.0065	0.0052	0.0034	0.0364	0.0215	0.0292	0.059	0.021	0.1088	0.0031
11	rs61902544	113123309	0.95	0.352537935866182	0.93	0.198940398764014	0.434893324536927	0.0372745871565711	0.0192	0.0158	0.0172	0.0054	0.1634	0.0049	0.0054	0.0653	0.0022	0.0934	0.1271	0.0246	0.006	0.1221	0.0221	0.0069	0.0065	0.0052	0.0034	0.0364	0.0215	0.0293	0.059	0.021	0.1089	0.0031
11	rs605843	113125234	0.95	0.352537935866182	0.94	0.173887076546345	0.258719560459295	0.0321533966589417	0.0192	0.0151	0.0173	0.0053	0.1635	0.005	0.0054	0.0658	0.0022	0.0928	0.1292	0.0244	0.0059	0.1207	0.0216	0.0061	0.0065	0.0049	0.0032	0.0366	0.0216	0.0295	0.0595	0.0213	0.1094	0.0031
11	rs45479599	113132285	0.94	0.389848785336034	0.94	0.173887076546345	0.239043542438442	0.0424531539189916	0.0193	0.015	0.0174	0.0053	0.1633	0.005	0.0054	0.0659	0.0022	0.0927	0.1296	0.0243	0.0059	0.1205	0.0215	0.0059	0.0065	0.0049	0.0032	0.0367	0.0217	0.0295	0.0596	0.0213	0.1097	0.003
11	rs17598185	113134306	0.94	0.389848785336034	0.94	0.173887076546345	0.233056744708054	0.0363706320443255	0.0193	0.015	0.0174	0.0053	0.1633	0.005	0.0054	0.0659	0.0022	0.0926	0.1297	0.0242	0.0059	0.1204	0.0214	0.0059	0.0065	0.0049	0.0031	0.0367	0.0217	0.0296	0.0596	0.0213	0.1097	0.003
11	rs10502171	113134818	0.94	0.389848785336034	0.94	0.173887076546345	0.249149212503801	0.0349038415136676	0.0193	0.015	0.0173	0.0053	0.1633	0.005	0.0054	0.0659	0.0021	0.0926	0.1297	0.0242	0.0059	0.1204	0.0215	0.0059	0.0065	0.005	0.0031	0.0367	0.0217	0.0296	0.0596	0.0213	0.1098	0.003
11	rs113861726	113136061	0.94	0.389848785336034	0.94	0.173887076546345	0.246907977656829	0.0237935319566994	0.0193	0.015	0.0174	0.0053	0.1632	0.005	0.0055	0.066	0.0021	0.0926	0.1298	0.0242	0.0059	0.1204	0.0215	0.0058	0.0065	0.005	0.0031	0.0367	0.0217	0.0296	0.0596	0.0213	0.1098	0.003
11	rs17598303	113136080	0.94	0.389848785336034	0.94	0.173887076546345	0.297069890890202	0.0133568750284817	0.0188	0.015	0.0176	0.0056	0.1625	0.005	0.0056	0.0657	0.0021	0.0918	0.1293	0.0247	0.0059	0.1199	0.0219	0.0059	0.0065	0.005	0.0031	0.0367	0.0216	0.0299	0.0596	0.0215	0.1111	0.003
11	rs655250	113137365	0.94	0.389848785336034	0.94	0.173887076546345	0.286038965346732	0.0212590172651555	0.0187	0.015	0.0176	0.0056	0.1626	0.005	0.0056	0.0657	0.0021	0.0917	0.1294	0.0247	0.0059	0.1199	0.0219	0.0058	0.0065	0.005	0.0031	0.0367	0.0216	0.0299	0.0596	0.0215	0.1111	0.0029
11	rs72995548	113138921	0.94	0.389848785336034	0.94	0.173887076546345	0.271155185232334	0.0262362397624773	0.0187	0.0149	0.0176	0.0055	0.1625	0.005	0.0055	0.0657	0.0021	0.0917	0.1294	0.0246	0.0058	0.1199	0.0219	0.0058	0.0065	0.0049	0.0031	0.0367	0.0217	0.0299	0.0597	0.0214	0.1111	0.0029
11	rs11214563	113142322	0.94	0.389848785336034	0.95	0.15120882267165	0.106238997019908	0.00180057461537007	0.0183	0.0146	0.0178	0.0054	0.1627	0.005	0.0055	0.0659	0.0021	0.0913	0.1302	0.0242	0.0057	0.1195	0.0226	0.0056	0.0064	0.0043	0.0029	0.0365	0.0222	0.0307	0.061	0.0217	0.1102	0.0027
11	rs2552516	113143042	0.94	0.389848785336034	0.95	0.15120882267165	0.0523803609939897	0.000740097489462766	0.0179	0.0143	0.018	0.0053	0.1629	0.005	0.0055	0.0663	0.0022	0.0909	0.1308	0.024	0.0056	0.1187	0.0233	0.0054	0.0063	0.0037	0.0026	0.0366	0.0227	0.0314	0.0621	0.022	0.1092	0.0025
11	rs111287313	113148176	0.94	0.389848785336034	0.96	0.130782650589638	0.0466772569085727	0.0018458228389961	0.0173	0.0141	0.0184	0.0051	0.163	0.005	0.0053	0.0668	0.0022	0.0907	0.1312	0.0232	0.0054	0.1204	0.0239	0.0051	0.0058	0.0028	0.0024	0.0367	0.0231	0.032	0.0632	0.0223	0.1075	0.0022
11	rs45516297	113149684	0.94	0.389848785336034	0.96	0.130782650589638	0.0574280028678381	0.00366273941643366	0.0173	0.0141	0.0184	0.0051	0.163	0.005	0.0053	0.0668	0.0022	0.0908	0.1312	0.0232	0.0054	0.1205	0.0239	0.0051	0.0058	0.0028	0.0024	0.0367	0.0232	0.032	0.0632	0.0224	0.1075	0.0022
11	rs667800	113149690	0.94	0.389848785336034	0.96	0.130782650589638	0.056372262979079	0.00383076358338138	0.0173	0.0141	0.0184	0.0051	0.163	0.005	0.0053	0.0668	0.0022	0.0908	0.1312	0.0232	0.0054	0.1205	0.0239	0.0051	0.0058	0.0028	0.0023	0.0367	0.0232	0.032	0.0632	0.0224	0.1075	0.0022
11	rs111721949	113153356	0.94	0.389848785336034	0.96	0.130782650589638	0.0510375912959702	0.00348262188406586	0.0173	0.0141	0.0184	0.0051	0.1631	0.005	0.0053	0.0667	0.0022	0.0907	0.1313	0.0232	0.0054	0.1205	0.0239	0.0051	0.0058	0.0028	0.0023	0.0367	0.0232	0.0321	0.0633	0.0223	0.1073	0.0022
11	rs12787488	113154943	0.94	0.389848785336034	0.96	0.130782650589638	0.0516557102814301	0.00409046030590533	0.0173	0.0141	0.0184	0.0051	0.1632	0.005	0.0053	0.0667	0.0022	0.0907	0.1314	0.0231	0.0054	0.1205	0.0239	0.0051	0.0058	0.0028	0.0023	0.0367	0.0233	0.0321	0.0633	0.0223	0.1072	0.0022
11	rs56159811	113158709	0.94	0.389848785336034	0.96	0.130782650589638	0.0521943397772147	0.00478962435628407	0.0171	0.0141	0.0185	0.0051	0.1634	0.0049	0.0052	0.0667	0.0021	0.091	0.1317	0.0228	0.0053	0.121	0.0239	0.005	0.0057	0.0025	0.0022	0.0367	0.0236	0.0323	0.0633	0.0223	0.1068	0.0021
11	rs61903975	113160127	0.94	0.389848785336034	0.96	0.130782650589638	0.0588072038505243	0.00510175821589636	0.0171	0.0141	0.0185	0.005	0.1636	0.0048	0.0051	0.0664	0.0021	0.0912	0.1322	0.0225	0.0051	0.1215	0.0239	0.0049	0.0056	0.0023	0.0022	0.0367	0.0241	0.0325	0.0632	0.0223	0.1067	0.0019
11	rs17598990	113176372	0.94	0.389848785336034	0.96	0.130782650589638	0.0629420518452148	0.00522152476761984	0.017	0.0141	0.0185	0.0049	0.1636	0.0048	0.0051	0.0664	0.0021	0.0912	0.1322	0.0227	0.0051	0.1217	0.0239	0.0049	0.0055	0.0022	0.0021	0.0368	0.0241	0.0325	0.0633	0.0222	0.1067	0.0019
11	rs12294153	113178125	0.94	0.389848785336034	0.96	0.130782650589638	0.0660917181848697	0.00656864855150131	0.017	0.0141	0.0185	0.0049	0.1636	0.0048	0.0051	0.0663	0.0021	0.0911	0.1323	0.0227	0.005	0.1217	0.0239	0.0049	0.0055	0.0022	0.0021	0.0368	0.0242	0.0325	0.0633	0.0223	0.1068	0.0019
11	rs4517559	113180202	0.94	0.389848785336034	0.96	0.130782650589638	0.0812872743630402	0.0101758538103005	0.017	0.0141	0.0185	0.0049	0.1636	0.0047	0.005	0.0663	0.002	0.0912	0.1323	0.0229	0.0051	0.1218	0.0239	0.0049	0.0054	0.0021	0.0021	0.0368	0.0243	0.0326	0.0633	0.0223	0.1068	0.0018
11	rs12802470	113186463	0.94	0.389848785336034	0.97	0.112481740502774	0.0741140309436154	0.0142878612642874	0.017	0.0141	0.0185	0.0048	0.1636	0.0047	0.005	0.0663	0.002	0.0913	0.1324	0.0229	0.0049	0.1218	0.0239	0.0048	0.0054	0.0021	0.0021	0.0369	0.0243	0.0326	0.0633	0.0223	0.1069	0.0018
11	rs10891533	113190282	0.94	0.389848785336034	0.97	0.112481740502774	0.0688954356309747	0.0156367713903019	0.017	0.0141	0.0185	0.0048	0.1637	0.0047	0.005	0.0663	0.0019	0.0914	0.1324	0.0229	0.0048	0.1218	0.0238	0.0048	0.0054	0.002	0.0021	0.0369	0.0243	0.0326	0.0633	0.0223	0.107	0.0018
11	rs6589369	113190875	0.94	0.389848785336034	0.97	0.112481740502774	0.0681268888012685	0.0141193108034926	0.017	0.0141	0.0185	0.0048	0.1637	0.0047	0.005	0.0663	0.0019	0.0914	0.1325	0.0229	0.0048	0.1218	0.0238	0.0048	0.0054	0.002	0.0021	0.0369	0.0243	0.0326	0.0633	0.0223	0.107	0.0018
11	rs6589371	113192797	0.94	0.389848785336034	0.97	0.112481740502774	0.0662498808289503	0.0119266993199836	0.017	0.0141	0.0185	0.0047	0.1637	0.0047	0.005	0.0663	0.0019	0.0914	0.1324	0.0229	0.0048	0.1218	0.0238	0.0048	0.0054	0.002	0.0021	0.037	0.0243	0.0326	0.0633	0.0223	0.107	0.0017
11	rs723077	113194168	0.94	0.389848785336034	0.97	0.112481740502774	0.0648743474419881	0.0128390143694746	0.017	0.0141	0.0186	0.0047	0.1637	0.0047	0.005	0.0663	0.0019	0.0914	0.1325	0.0229	0.0048	0.1218	0.0239	0.0048	0.0054	0.002	0.0021	0.037	0.0243	0.0326	0.0633	0.0223	0.1069	0.0017
11	rs723079	113194448	0.94	0.389848785336034	0.97	0.112481740502774	0.0623698450088207	0.0122687507879391	0.017	0.0141	0.0186	0.0047	0.1638	0.0047	0.0049	0.0663	0.0019	0.0914	0.1324	0.0229	0.0047	0.1218	0.0239	0.0048	0.0054	0.002	0.0021	0.037	0.0243	0.0326	0.0633	0.0223	0.1069	0.0017
11	rs75590462	113196835	0.94	0.389848785336034	0.97	0.112481740502774	0.0477188736407075	0.0298928809364368	0.0168	0.0137	0.0187	0.0041	0.1647	0.0046	0.0048	0.0654	0.0019	0.0915	0.1329	0.0235	0.0044	0.1216	0.0236	0.0045	0.0056	0.0019	0.0018	0.0372	0.0245	0.033	0.0634	0.0223	0.1076	0.0015
11	rs10502172	113199146	0.93	0.429746626914861	0.98	0.0961760782036991	0.0662894602096979	0.0405450987432541	0.0166	0.0132	0.0189	0.0039	0.1654	0.0043	0.0046	0.0641	0.002	0.0917	0.1337	0.0236	0.004	0.1215	0.0235	0.0042	0.0057	0.0018	0.0016	0.0374	0.0249	0.0333	0.0636	0.022	0.1084	0.0014
11	rs11214577	113204266	0.93	0.429746626914861	0.98	0.0961760782036991	0.0695878598838889	0.0413820422838874	0.0166	0.0132	0.0189	0.0038	0.1655	0.0043	0.0046	0.0641	0.002	0.0916	0.1337	0.0237	0.004	0.1215	0.0235	0.0042	0.0057	0.0018	0.0016	0.0374	0.0249	0.0333	0.0637	0.022	0.1084	0.0014
11	rs10891536	113209428	0.93	0.429746626914861	0.98	0.0961760782036991	0.0769801204684144	0.044747939085228	0.0166	0.0132	0.019	0.0038	0.1657	0.0042	0.0046	0.0642	0.002	0.0917	0.1324	0.0237	0.004	0.1216	0.0235	0.0042	0.0057	0.0019	0.0016	0.0376	0.0249	0.0334	0.0639	0.0223	0.1085	0.0014
11	rs116999898	113213774	0.93	0.429746626914861	0.99	0.0817332193164052	0.0805664249714003	0.0467997217724181	0.0167	0.0132	0.019	0.0038	0.1657	0.0042	0.0046	0.0642	0.002	0.0917	0.1324	0.0237	0.004	0.1216	0.0235	0.0042	0.0057	0.0019	0.0016	0.0375	0.0249	0.0334	0.0639	0.0222	0.1085	0.0014
11	rs17527717	113216934	0.93	0.429746626914861	0.99	0.0817332193164052	0.0821031547336485	0.0479305133119256	0.0167	0.0132	0.019	0.0038	0.1657	0.0042	0.0046	0.0642	0.002	0.0917	0.1324	0.0237	0.004	0.1216	0.0235	0.0042	0.0058	0.0019	0.0016	0.0375	0.0249	0.0334	0.0639	0.0222	0.1085	0.0014
11	rs4438071	113231614	0.93	0.429746626914861	0.99	0.0817332193164052	0.0796265519421112	0.0448059960137216	0.0167	0.0131	0.019	0.0039	0.1658	0.0042	0.0046	0.0641	0.0021	0.0916	0.1324	0.0238	0.0039	0.1215	0.0235	0.0042	0.0059	0.0019	0.0016	0.0375	0.0249	0.0334	0.064	0.0221	0.1085	0.0015
11	rs11214587	113232422	0.93	0.429746626914861	0.99	0.0817332193164052	0.0804317238633176	0.0459154073011903	0.0166	0.0131	0.019	0.0039	0.1657	0.0042	0.0046	0.0641	0.0021	0.0917	0.1325	0.0238	0.0039	0.1215	0.0234	0.0042	0.006	0.0019	0.0016	0.0375	0.025	0.0334	0.064	0.0221	0.1086	0.0015
11	rs719802	113234679	0.93	0.429746626914861	0.99	0.0817332193164052	0.0807687478101865	0.0475125237901663	0.0166	0.0131	0.019	0.0039	0.1662	0.0041	0.0046	0.0639	0.0021	0.0917	0.1327	0.0237	0.0039	0.1214	0.0234	0.0042	0.006	0.0019	0.0016	0.0374	0.025	0.0332	0.064	0.022	0.1087	0.0015
11	rs28712705	113247738	0.93	0.429746626914861	0.99	0.0817332193164052	0.0594681111702969	0.0427370572784093	0.0166	0.0132	0.019	0.0039	0.1664	0.004	0.0045	0.0635	0.002	0.0918	0.1331	0.0236	0.0039	0.1212	0.0233	0.0042	0.006	0.0019	0.0015	0.0374	0.0251	0.0332	0.0642	0.0219	0.1086	0.0015
11	rs11214597	113265999	0.93	0.429746626914861	0.99	0.0817332193164052	0.0520593305158877	0.0409905139367434	0.0167	0.0131	0.0191	0.0039	0.1665	0.0039	0.0043	0.0632	0.002	0.0919	0.1337	0.0239	0.0039	0.1208	0.0232	0.0041	0.0061	0.0019	0.0015	0.0375	0.0253	0.0331	0.0642	0.0217	0.1085	0.0016
11	rs7118900	113266821	0.93	0.429746626914861	0.99	0.0817332193164052	0.0554173977292585	0.0462093511636146	0.0167	0.0132	0.0191	0.0039	0.1666	0.0039	0.0043	0.0632	0.002	0.0919	0.1337	0.0239	0.0039	0.1208	0.0232	0.0041	0.0061	0.0019	0.0015	0.0375	0.0253	0.0331	0.0642	0.0217	0.1085	0.0016
11	rs11604671	113268059	0.93	0.429746626914861	0.99	0.0817332193164052	0.0575180721795537	0.0466222634313	0.0167	0.0132	0.0191	0.0039	0.1666	0.0039	0.0043	0.0632	0.002	0.0919	0.1337	0.0239	0.0039	0.1208	0.0232	0.0041	0.0061	0.0019	0.0015	0.0375	0.0253	0.0331	0.0642	0.0217	0.1085	0.0016
11	rs1800497	113270828	0.93	0.429746626914861	0.99	0.0817332193164052	0.0577526918302639	0.0475721379941489	0.0168	0.0131	0.0191	0.0039	0.1666	0.0039	0.0044	0.0631	0.002	0.0918	0.1338	0.0239	0.0039	0.1207	0.0233	0.0041	0.0061	0.0019	0.0015	0.0375	0.0253	0.0331	0.0644	0.0217	0.1085	0.0016
11	rs6276	113281397	0.93	0.429746626914861	0.99	0.0817332193164052	0.0488245443069531	0.0441692079154671	0.0168	0.0131	0.0192	0.0039	0.1669	0.0039	0.0042	0.0631	0.0019	0.0918	0.134	0.0239	0.0038	0.1202	0.0232	0.0041	0.0061	0.0019	0.0015	0.0374	0.0253	0.0331	0.0645	0.0217	0.1086	0.0016
11	rs6277	113283459	0.93	0.429746626914861	0.99	0.0817332193164052	0.0479896958744767	0.0429647877345991	0.0169	0.0131	0.0193	0.0039	0.167	0.0039	0.0042	0.063	0.0019	0.0918	0.134	0.0239	0.0039	0.1202	0.0232	0.0041	0.0061	0.0019	0.0015	0.0373	0.0253	0.033	0.0645	0.0217	0.1086	0.0016
11	rs1076560	113283688	0.93	0.429746626914861	0.99	0.0817332193164052	0.0458830158772409	0.04183154410652	0.0169	0.0132	0.0193	0.0039	0.167	0.0039	0.0042	0.063	0.0019	0.0918	0.134	0.0239	0.0038	0.1202	0.0232	0.0041	0.0061	0.0019	0.0015	0.0373	0.0254	0.033	0.0645	0.0217	0.1086	0.0016
11	rs35608204	113285793	0.94	0.389848785336034	0.99	0.0817332193164052	0.0451898844359842	0.0426802090410908	0.0169	0.0132	0.0193	0.0038	0.167	0.0039	0.0042	0.063	0.0019	0.0919	0.134	0.0239	0.0038	0.1202	0.0231	0.0041	0.0061	0.0019	0.0014	0.0372	0.0254	0.033	0.0646	0.0217	0.1086	0.0016
11	rs1800499	113287694	0.94	0.389848785336034	0.99	0.0817332193164052	0.0441560599691062	0.0432502093949739	0.0169	0.0132	0.0193	0.0038	0.167	0.0039	0.0042	0.063	0.0019	0.092	0.134	0.0239	0.0038	0.1201	0.0231	0.0041	0.0061	0.0019	0.0014	0.0372	0.0254	0.033	0.0646	0.0218	0.1086	0.0016
11	rs1079598	113296274	0.94	0.389848785336034	0.99	0.0817332193164052	0.0409794098522803	0.0433073947657033	0.0168	0.0133	0.0192	0.0037	0.1671	0.0038	0.0041	0.0631	0.0018	0.0921	0.1342	0.0238	0.0038	0.1201	0.0231	0.0041	0.0061	0.0019	0.0013	0.0372	0.0254	0.0329	0.0647	0.0218	0.1086	0.0016
11	rs1079596	113296619	0.94	0.389848785336034	0.99	0.0817332193164052	0.0409507518502585	0.0431930576895719	0.0168	0.0133	0.0192	0.0037	0.1672	0.0038	0.0041	0.0631	0.0018	0.0922	0.1342	0.0237	0.0038	0.1201	0.0231	0.0041	0.0061	0.0019	0.0013	0.0372	0.0254	0.0329	0.0647	0.0218	0.1086	0.0016
11	rs1125394	113297185	0.94	0.389848785336034	0.99	0.0817332193164052	0.0409794098522803	0.0440538632783374	0.0168	0.0133	0.0192	0.0037	0.1671	0.0038	0.0041	0.0631	0.0018	0.0922	0.1343	0.0237	0.0038	0.1201	0.0231	0.0041	0.0061	0.0019	0.0013	0.0372	0.0254	0.0329	0.0647	0.022	0.1085	0.0016
11	rs34535530	113299117	0.94	0.389848785336034	0.99	0.0817332193164052	0.0401680400956331	0.0434791527632045	0.0168	0.0133	0.0192	0.0037	0.1672	0.0038	0.004	0.0631	0.0018	0.0922	0.1343	0.0237	0.0038	0.1201	0.0231	0.0041	0.0061	0.0019	0.0013	0.0372	0.0255	0.0329	0.0647	0.0221	0.1085	0.0016
11	rs75349786	113299273	0.94	0.389848785336034	0.99	0.0817332193164052	0.040083280515324	0.0434218664604836	0.0168	0.0133	0.0192	0.0037	0.1672	0.0038	0.004	0.0631	0.0018	0.0922	0.1343	0.0237	0.0038	0.1201	0.0231	0.0041	0.0061	0.0019	0.0013	0.0372	0.0255	0.0329	0.0647	0.0221	0.1085	0.0016
11	rs60599314	113306431	0.94	0.389848785336034	0.99	0.0817332193164052	0.0854189904273571	0.0593521258112914	0.0168	0.0134	0.0195	0.0038	0.1672	0.0037	0.004	0.0628	0.0018	0.0922	0.1349	0.0237	0.0037	0.12	0.0231	0.0042	0.0061	0.0018	6e-04	0.0374	0.0257	0.033	0.0645	0.022	0.1083	0.0016
11	rs4436578	113306765	0.94	0.389848785336034	0.99	0.0817332193164052	0.0855356314010371	0.0598781317127712	0.0168	0.0134	0.0195	0.0038	0.1672	0.0037	0.004	0.0628	0.0018	0.0922	0.1349	0.0237	0.0037	0.12	0.0231	0.0042	0.0061	0.0018	6e-04	0.0374	0.0257	0.033	0.0645	0.022	0.1083	0.0016
11	rs11214606	113309869	0.94	0.389848785336034	1	0.069019173236101	0.0774828966997719	0.0612682758992906	0.0167	0.0134	0.0195	0.0038	0.1672	0.0037	0.004	0.0628	0.0017	0.0922	0.1348	0.0237	0.0037	0.12	0.0231	0.0042	0.0061	0.0018	6e-04	0.0374	0.0258	0.033	0.0645	0.022	0.1082	0.0016
11	rs112646785	113315276	0.94	0.389848785336034	0.99	0.0817332193164052	0.0653438263974866	0.0617346638076259	0.0167	0.0136	0.02	0.0038	0.1676	0.0038	0.0041	0.0623	0.0017	0.0924	0.1351	0.0237	0.0035	0.1195	0.023	0.0043	0.006	0.0018	6e-04	0.0374	0.0261	0.0332	0.0641	0.0219	0.1077	0.0016
11	rs4936274	113330451	0.94	0.389848785336034	0.99	0.0817332193164052	0.0318416348975477	0.0670320793301974	0.0165	0.0143	0.0219	0.0042	0.1692	0.0039	0.0044	0.0605	0.0014	0.0926	0.1362	0.0236	0.0032	0.1182	0.0228	0.0046	0.0059	0.0019	5e-04	0.0375	0.0273	0.0338	0.063	0.0213	0.1048	0.0016
11	rs4648317	113331532	0.94	0.389848785336034	0.98	0.0961760782036991	0.0322161156310986	0.0634125350556216	0.0165	0.0144	0.0219	0.0042	0.1694	0.0039	0.0044	0.0605	0.0014	0.0926	0.1362	0.0235	0.0032	0.1182	0.0228	0.0046	0.0059	0.0019	5e-04	0.0375	0.0273	0.0336	0.063	0.0213	0.1048	0.0016
11	rs35659571	113341583	0.94	0.389848785336034	0.98	0.0961760782036991	0.0338954831066467	0.0626047830630226	0.0165	0.0144	0.0219	0.0042	0.1694	0.0039	0.0044	0.0605	0.0014	0.0927	0.1362	0.0235	0.0032	0.1182	0.0228	0.0046	0.0059	0.002	5e-04	0.0376	0.0273	0.0336	0.063	0.0213	0.1048	0.0016
11	rs117816894	113345566	0.94	0.389848785336034	0.98	0.0961760782036991	0.0344643499707843	0.062336505297396	0.0165	0.0144	0.0219	0.0042	0.1695	0.0039	0.0044	0.0605	0.0014	0.0927	0.1362	0.0235	0.0032	0.1182	0.0228	0.0046	0.0059	0.0019	5e-04	0.0376	0.0273	0.0336	0.063	0.0213	0.1047	0.0016
11	rs12364283	113346955	0.94	0.389848785336034	0.98	0.0961760782036991	0.034693747854546	0.0618681926941815	0.0165	0.0144	0.0219	0.0042	0.1695	0.0039	0.0044	0.0605	0.0014	0.0927	0.1362	0.0235	0.0032	0.1182	0.0228	0.0046	0.0059	0.0019	5e-04	0.0376	0.0273	0.0336	0.063	0.0213	0.1047	0.0016
11	rs12800185	113353986	0.94	0.389848785336034	0.98	0.0961760782036991	0.0356219717810896	0.0613348109297567	0.0165	0.0145	0.0219	0.0042	0.1696	0.0039	0.0044	0.0605	0.0014	0.0927	0.1362	0.0235	0.0032	0.1181	0.0228	0.0046	0.0059	0.0019	5e-04	0.0376	0.0273	0.0336	0.063	0.0213	0.1047	0.0016
11	rs4245150	113364647	0.94	0.389848785336034	0.98	0.0961760782036991	0.0404230581669955	0.0607370992376817	0.0165	0.0145	0.0219	0.0042	0.1696	0.0039	0.0045	0.0606	0.0014	0.0927	0.1362	0.0235	0.0032	0.118	0.0229	0.0046	0.0059	0.002	5e-04	0.0377	0.0274	0.0336	0.063	0.0213	0.1047	0.0016
11	rs17602038	113364691	0.94	0.389848785336034	0.98	0.0961760782036991	0.0340591446474831	0.0566231882187791	0.0165	0.0145	0.0217	0.0042	0.1696	0.004	0.0045	0.0605	0.0014	0.0927	0.1362	0.0234	0.0032	0.1184	0.0227	0.0046	0.0059	0.002	5e-04	0.0377	0.0275	0.0336	0.0629	0.0212	0.1045	0.0016
11	rs17602285	113373277	0.94	0.389848785336034	0.98	0.0961760782036991	0.0351299517397623	0.0543912930221992	0.0165	0.0146	0.0218	0.0042	0.1696	0.004	0.0045	0.0605	0.0014	0.0925	0.1361	0.0234	0.0032	0.1183	0.0227	0.0047	0.0059	0.002	5e-04	0.0377	0.0276	0.0336	0.0629	0.0211	0.1046	0.0016
11	rs4503578	113375996	0.94	0.389848785336034	0.98	0.0961760782036991	0.0369796374597023	0.0540756121789229	0.0164	0.0146	0.022	0.0042	0.1697	0.004	0.0045	0.0604	0.0014	0.0925	0.1361	0.0234	0.0032	0.1183	0.0227	0.0047	0.0059	0.002	6e-04	0.0377	0.0277	0.0336	0.0628	0.0211	0.1047	0.0016
11	rs146131093	113379377	0.94	0.389848785336034	0.98	0.0961760782036991	0.0349113756578753	0.049375805486924	0.0165	0.0146	0.022	0.0042	0.1697	0.0041	0.0046	0.0603	0.0014	0.0925	0.1361	0.0234	0.0032	0.1182	0.0228	0.0047	0.0059	0.002	6e-04	0.0377	0.0277	0.0335	0.0626	0.021	0.1046	0.0017
11	rs12576653	113381908	0.94	0.389848785336034	0.98	0.0961760782036991	0.0345025093585799	0.0470367950796664	0.0165	0.0147	0.022	0.0042	0.1697	0.0041	0.0046	0.0603	0.0014	0.0925	0.1361	0.0234	0.0033	0.1182	0.0228	0.0047	0.0059	0.002	6e-04	0.0377	0.0278	0.0335	0.0626	0.021	0.1046	0.0017
11	rs7479729	113384006	0.94	0.389848785336034	0.98	0.0961760782036991	0.0337699635512445	0.0468589406005095	0.0165	0.0147	0.0219	0.0042	0.1697	0.0041	0.0046	0.0603	0.0014	0.0925	0.1361	0.0234	0.0033	0.1182	0.0228	0.0047	0.006	0.002	6e-04	0.0377	0.0278	0.0335	0.0626	0.021	0.1045	0.0017
11	rs56079230	113387447	0.94	0.389848785336034	0.98	0.0961760782036991	0.0319983016204136	0.0455637695856857	0.0165	0.0147	0.0219	0.0042	0.1698	0.0041	0.0046	0.0602	0.0014	0.0925	0.1361	0.0234	0.0033	0.1182	0.0228	0.0047	0.006	0.002	6e-04	0.0376	0.0278	0.0335	0.0625	0.021	0.1045	0.0017
11	rs77647540	113390846	0.94	0.389848785336034	0.98	0.0961760782036991	0.0305842250158053	0.0441692079154671	0.0165	0.0147	0.0219	0.0042	0.1698	0.0041	0.0046	0.0601	0.0014	0.0925	0.1361	0.0234	0.0033	0.1182	0.0228	0.0047	0.006	0.002	6e-04	0.0376	0.0278	0.0336	0.0625	0.021	0.1044	0.0017
11	rs2514224	113397706	0.94	0.389848785336034	0.98	0.0961760782036991	0.0282965632466178	0.0379187350825751	0.0165	0.0149	0.0219	0.0043	0.1701	0.0041	0.0047	0.0598	0.0015	0.0926	0.136	0.0234	0.0033	0.1183	0.0227	0.0048	0.0061	0.002	7e-04	0.0375	0.0279	0.0337	0.0622	0.0209	0.1039	0.0018
11	rs17530934	113403997	0.93	0.429746626914861	0.98	0.0961760782036991	0.0242279034122083	0.0343351618345971	0.0165	0.0149	0.0218	0.0043	0.1703	0.0042	0.0047	0.0595	0.0015	0.0926	0.1359	0.0234	0.0033	0.1184	0.0228	0.005	0.0061	0.0021	7e-04	0.0375	0.028	0.0338	0.0619	0.0209	0.1037	0.0018
11	rs111784064	113405648	0.93	0.429746626914861	0.98	0.0961760782036991	0.023155020649262	0.0334138463367034	0.0165	0.0149	0.0217	0.0043	0.1704	0.0042	0.0047	0.0595	0.0015	0.0926	0.1359	0.0234	0.0033	0.1184	0.0228	0.005	0.0061	0.0021	7e-04	0.0375	0.028	0.0338	0.0619	0.0209	0.1036	0.0018
11	rs11214648	113407711	0.93	0.429746626914861	0.98	0.0961760782036991	0.0223683916418255	0.0327556241814075	0.0165	0.0149	0.0217	0.0043	0.1704	0.0042	0.0047	0.0595	0.0015	0.0926	0.1359	0.0234	0.0033	0.1185	0.0228	0.005	0.0061	0.0021	7e-04	0.0375	0.028	0.0338	0.0619	0.0209	0.1035	0.0018
11	rs11823610	113411628	0.93	0.429746626914861	0.98	0.0961760782036991	0.0214373510874225	0.030523966350704	0.0165	0.015	0.0217	0.0043	0.1704	0.0042	0.0047	0.0593	0.0015	0.0927	0.1359	0.0234	0.0034	0.1185	0.0228	0.005	0.0061	0.0021	8e-04	0.0375	0.028	0.0338	0.0618	0.0209	0.1033	0.0019
11	rs10789947	113415088	0.93	0.429746626914861	0.98	0.0961760782036991	0.0215647052946335	0.0222143858361528	0.0165	0.0153	0.0217	0.0043	0.1705	0.0042	0.0048	0.059	0.0016	0.0929	0.136	0.0233	0.0034	0.1182	0.0228	0.0052	0.0061	0.0021	8e-04	0.0375	0.0282	0.0338	0.0616	0.0208	0.1027	0.002
11	rs79330444	113417108	0.93	0.429746626914861	0.98	0.0961760782036991	0.0173918416060261	0.0191349102805073	0.0165	0.0154	0.0217	0.0044	0.1707	0.0043	0.0049	0.0589	0.0016	0.093	0.1359	0.0233	0.0034	0.1181	0.0228	0.0053	0.0062	0.0022	9e-04	0.0375	0.0282	0.0338	0.0615	0.0207	0.1023	0.002
11	rs12222458	113417603	0.93	0.429746626914861	0.98	0.0961760782036991	0.0176741714725873	0.0184382608912496	0.0165	0.0154	0.0217	0.0044	0.1708	0.0043	0.0049	0.0589	0.0016	0.093	0.1359	0.0233	0.0034	0.118	0.0228	0.0054	0.0062	0.0022	9e-04	0.0374	0.0282	0.0338	0.0615	0.0207	0.1022	0.002
11	rs79763557	113421863	0.93	0.429746626914861	0.98	0.0961760782036991	0.0154356758327555	0.0158496618750186	0.0165	0.0155	0.0218	0.0044	0.1709	0.0043	0.005	0.0588	0.0016	0.093	0.1357	0.0234	0.0035	0.118	0.0227	0.0056	0.0062	0.0023	9e-04	0.0374	0.0283	0.0338	0.0613	0.0206	0.1018	0.0021
11	rs114937420	113426394	0.93	0.429746626914861	0.98	0.0961760782036991	0.0131010804374419	0.0142878612642874	0.0165	0.0156	0.0219	0.0044	0.171	0.0044	0.005	0.0588	0.0017	0.0929	0.1354	0.0235	0.0035	0.1181	0.0225	0.0057	0.0062	0.0023	0.001	0.0372	0.0284	0.0339	0.0611	0.0206	0.1015	0.0021
11	rs4373974	113430486	0.93	0.429746626914861	0.98	0.0961760782036991	0.0117874034839693	0.0126792967297635	0.0165	0.0157	0.0221	0.0045	0.1714	0.0046	0.0051	0.0586	0.0017	0.0927	0.135	0.0236	0.0036	0.1179	0.0224	0.006	0.0063	0.0025	0.0012	0.0367	0.0285	0.0344	0.0608	0.0205	0.1011	0.0022
11	rs61902850	113437688	0.93	0.429746626914861	0.98	0.0961760782036991	0.00744394389672054	0.00942194244073991	0.0163	0.0159	0.0224	0.0046	0.172	0.0049	0.0051	0.0576	0.0018	0.0926	0.1347	0.0239	0.0037	0.1188	0.0211	0.0061	0.0062	0.0027	0.0013	0.0361	0.0292	0.0346	0.0595	0.0202	0.1019	0.0023
11	rs74658440	113438559	0.93	0.429746626914861	0.98	0.0961760782036991	0.00763546317041797	0.00972549329185568	0.0163	0.0159	0.0224	0.0046	0.1721	0.0049	0.0051	0.0576	0.0018	0.0925	0.1347	0.0239	0.0037	0.1188	0.0211	0.0061	0.0061	0.0027	0.0013	0.0361	0.0292	0.0348	0.0595	0.0202	0.1018	0.0023
11	rs115990434	113440294	0.93	0.429746626914861	0.98	0.0961760782036991	0.00748112178790731	0.00955930625727686	0.0163	0.0159	0.0224	0.0046	0.1721	0.0049	0.0051	0.0576	0.0018	0.0925	0.1347	0.0239	0.0037	0.1189	0.021	0.0061	0.0061	0.0027	0.0013	0.0361	0.0292	0.0348	0.0594	0.0202	0.1018	0.0023
11	rs7101666	113442336	0.93	0.429746626914861	0.98	0.0961760782036991	0.00841235302990449	0.00915028632356226	0.0163	0.0159	0.0224	0.0046	0.1721	0.0049	0.0051	0.0576	0.0018	0.0925	0.1347	0.0239	0.0037	0.1189	0.021	0.0061	0.0061	0.0027	0.0013	0.0361	0.0292	0.0348	0.0594	0.0202	0.1019	0.0023
11	rs6589386	113443753	0.93	0.429746626914861	0.98	0.0961760782036991	0.00700091461347133	0.00885619889445047	0.0163	0.0159	0.0224	0.0046	0.1721	0.0049	0.0051	0.0576	0.0017	0.0925	0.1347	0.0238	0.0037	0.1189	0.021	0.0061	0.0061	0.0027	0.0012	0.036	0.0293	0.0347	0.0599	0.02	0.102	0.0023
11	rs7940164	113451765	0.93	0.429746626914861	0.98	0.0961760782036991	0.00672592679543481	0.00931278839725393	0.0158	0.0161	0.0225	0.0048	0.1724	0.0053	0.0051	0.0573	0.0018	0.0929	0.1353	0.0239	0.0038	0.1177	0.0208	0.0061	0.0063	0.003	0.0013	0.036	0.0296	0.0332	0.059	0.0198	0.1035	0.0023
11	rs56074007	113461413	0.93	0.429746626914861	0.98	0.0961760782036991	0.0669248384588304	0.0142878612642874	0.0141	0.0159	0.0217	0.0049	0.1733	0.0059	0.005	0.0568	0.0019	0.0954	0.1361	0.0235	0.0038	0.1157	0.0212	0.0064	0.0057	0.0045	0.0011	0.0357	0.0312	0.0326	0.0563	0.0188	0.1056	0.002
11	rs7128800	113464659	0.93	0.429746626914861	0.98	0.0961760782036991	0.0746046497010386	0.0129031834954321	0.0141	0.0159	0.0217	0.0049	0.1733	0.0059	0.005	0.0569	0.0019	0.0954	0.1361	0.0235	0.0038	0.1157	0.0212	0.0064	0.0057	0.0045	0.0011	0.0357	0.0312	0.0326	0.0563	0.0188	0.1055	0.002
11	rs77652349	113467075	0.93	0.429746626914861	0.98	0.0961760782036991	0.0757431916358198	0.0127430628640158	0.0141	0.0159	0.0217	0.0049	0.1733	0.0059	0.005	0.0569	0.0019	0.0955	0.1361	0.0235	0.0038	0.1157	0.0212	0.0064	0.0057	0.0045	0.0011	0.0357	0.0312	0.0326	0.0563	0.0188	0.1055	0.002
11	rs112805079	113467920	0.93	0.429746626914861	0.98	0.0961760782036991	0.0760025234658788	0.0128069902362815	0.0141	0.0159	0.0217	0.0049	0.1734	0.0059	0.005	0.0569	0.0019	0.0955	0.1361	0.0235	0.0038	0.1157	0.0212	0.0064	0.0057	0.0045	0.0011	0.0357	0.0312	0.0326	0.0563	0.0188	0.1055	0.002
11	rs1396807	113476298	0.93	0.429746626914861	0.99	0.0817332193164052	0.0852325757729612	0.0133568750284817	0.0141	0.0159	0.0217	0.0049	0.1734	0.0059	0.005	0.0569	0.0019	0.0955	0.136	0.0235	0.0038	0.1157	0.0213	0.0065	0.0057	0.0045	0.0011	0.0357	0.0313	0.0325	0.0562	0.0189	0.1055	0.002
11	rs80186555	113490723	0.93	0.429746626914861	1	0.069019173236101	0.116252801097961	0.0166789357694632	0.014	0.0159	0.0217	0.0049	0.1734	0.0059	0.005	0.0569	0.0019	0.0957	0.1361	0.0235	0.0038	0.1159	0.0213	0.0066	0.0057	0.0045	0.0011	0.0357	0.0313	0.0324	0.056	0.0188	0.1056	0.002
11	rs78578595	113491658	0.93	0.429746626914861	1	0.069019173236101	0.117273479250086	0.0167154648821006	0.014	0.0159	0.0217	0.0049	0.1734	0.0059	0.005	0.0569	0.0019	0.0957	0.1361	0.0235	0.0038	0.1159	0.0213	0.0066	0.0057	0.0045	0.0011	0.0357	0.0313	0.0323	0.056	0.0188	0.1056	0.002
11	rs79598357	113493070	0.93	0.429746626914861	1	0.069019173236101	0.117814377124646	0.0165695849546339	0.014	0.0159	0.0217	0.0049	0.1734	0.0059	0.005	0.0569	0.0019	0.0957	0.1361	0.0235	0.0038	0.1159	0.0213	0.0066	0.0057	0.0045	0.0011	0.0357	0.0313	0.0323	0.056	0.0188	0.1056	0.002
11	rs79338069	113498791	0.93	0.429746626914861	1	0.069019173236101	0.13070768506593	0.0176414772162282	0.014	0.0159	0.0217	0.0049	0.1734	0.0059	0.005	0.0569	0.0018	0.0957	0.1361	0.0235	0.0038	0.1159	0.0213	0.0066	0.0057	0.0045	0.0011	0.0357	0.0313	0.0323	0.056	0.0188	0.1056	0.002
11	rs4502018	113499583	0.93	0.429746626914861	1	0.069019173236101	0.132843880939143	0.0179051556398911	0.014	0.0159	0.0217	0.0049	0.1734	0.0059	0.005	0.0569	0.0018	0.0958	0.1361	0.0235	0.0038	0.1159	0.0213	0.0066	0.0057	0.0045	0.0011	0.0357	0.0313	0.0323	0.056	0.0188	0.1056	0.002
11	rs78015293	113511658	0.93	0.429746626914861	1	0.069019173236101	0.172839435478394	0.0221305083167175	0.0138	0.0159	0.0216	0.0049	0.1739	0.0059	0.0048	0.0568	0.0018	0.0961	0.1356	0.0233	0.0038	0.1162	0.0213	0.0067	0.0058	0.0046	9e-04	0.0357	0.0313	0.0323	0.0557	0.0188	0.1062	0.0018
11	rs61904986	113517002	0.93	0.429746626914861	1	0.069019173236101	0.216455833751801	0.0253348796135984	0.0137	0.0159	0.0216	0.0049	0.1741	0.0059	0.0048	0.0568	0.0017	0.0962	0.1354	0.0233	0.0037	0.1163	0.0213	0.0067	0.0058	0.0046	9e-04	0.0357	0.0313	0.0323	0.0556	0.0188	0.1064	0.0018
11	rs113165888	113522901	0.93	0.429746626914861	1	0.069019173236101	0.26853259003117	0.0308173030052022	0.0136	0.0159	0.0215	0.0049	0.1742	0.0059	0.0048	0.0568	0.0017	0.0962	0.1354	0.0233	0.0036	0.1163	0.0213	0.0068	0.0058	0.0047	9e-04	0.0358	0.0313	0.0323	0.0556	0.0188	0.1067	0.0018
11	rs7110543	113524040	0.93	0.429746626914861	1	0.069019173236101	0.275649860644226	0.0313584667031971	0.0136	0.0159	0.0216	0.0049	0.1742	0.0059	0.0048	0.0568	0.0017	0.0962	0.1354	0.0232	0.0036	0.1162	0.0213	0.0068	0.0058	0.0047	8e-04	0.0358	0.0313	0.0324	0.0556	0.0188	0.1067	0.0018
11	rs7940745	113535083	0.93	0.429746626914861	1	0.069019173236101	0.277188061031167	0.0332614138725438	0.0136	0.0159	0.0216	0.0049	0.1743	0.0059	0.0048	0.0568	0.0017	0.0962	0.1354	0.0233	0.0036	0.1162	0.0213	0.0068	0.0058	0.0047	8e-04	0.0358	0.0313	0.0324	0.0555	0.0188	0.1067	0.0018
11	rs79074838	113548241	0.93	0.429746626914861	1	0.069019173236101	0.292150440779389	0.037328074890177	0.0135	0.0159	0.0215	0.0049	0.1744	0.0059	0.0048	0.0568	0.0016	0.0961	0.1353	0.0232	0.0034	0.1164	0.0213	0.0068	0.0058	0.0047	8e-04	0.0358	0.0313	0.0324	0.0556	0.0188	0.107	0.0017
11	rs112928517	113548746	0.93	0.429746626914861	1	0.069019173236101	0.291958412742446	0.0374887469099659	0.0135	0.0159	0.0215	0.0049	0.1744	0.0059	0.0048	0.0568	0.0016	0.0961	0.1353	0.0232	0.0034	0.1164	0.0213	0.0068	0.0058	0.0047	8e-04	0.0358	0.0313	0.0324	0.0556	0.0188	0.107	0.0017
11	rs61903075	113552469	0.93	0.429746626914861	1.01	0.0578993944755651	0.294652930410734	0.0383509435708614	0.0135	0.0159	0.0215	0.0049	0.1745	0.0059	0.0048	0.0568	0.0016	0.0961	0.1353	0.0232	0.0034	0.1164	0.0213	0.0068	0.0058	0.0047	8e-04	0.0358	0.0313	0.0324	0.0556	0.0188	0.107	0.0017
11	rs7110736	113561054	0.93	0.429746626914861	1.01	0.0578993944755651	0.326278427024202	0.0409905139367434	0.0135	0.016	0.0215	0.0049	0.1745	0.0058	0.0048	0.0568	0.0015	0.096	0.1352	0.0231	0.0033	0.1167	0.0213	0.0068	0.0058	0.0047	8e-04	0.0358	0.0313	0.0324	0.0556	0.0188	0.1071	0.0017
11	rs12421871	113562039	0.93	0.429746626914861	1.01	0.0578993944755651	0.324245762310591	0.0414942138465787	0.0135	0.016	0.0215	0.0049	0.1745	0.0058	0.0048	0.0568	0.0015	0.096	0.1352	0.0231	0.0033	0.1167	0.0213	0.0068	0.0058	0.0047	8e-04	0.0358	0.0313	0.0324	0.0556	0.0188	0.1071	0.0017
11	rs45553435	113564080	0.93	0.429746626914861	1.01	0.0578993944755651	0.331491766596722	0.042907804515862	0.0135	0.016	0.0215	0.0049	0.1745	0.0058	0.0048	0.0569	0.0015	0.096	0.1351	0.0231	0.0033	0.1168	0.0212	0.0069	0.0059	0.0047	8e-04	0.0358	0.0313	0.0324	0.0556	0.0187	0.1072	0.0017
11	rs11601425	113570385	0.93	0.429746626914861	1.01	0.0578993944755651	0.349602120646731	0.0446319254039357	0.0134	0.016	0.0215	0.0049	0.1745	0.0058	0.0048	0.0569	0.0015	0.0961	0.1351	0.023	0.0033	0.1168	0.0211	0.0069	0.0059	0.0047	8e-04	0.0358	0.0313	0.0324	0.0556	0.0187	0.1072	0.0017
11	rs12801945	113582970	0.93	0.429746626914861	1.01	0.0578993944755651	0.387422476755629	0.0538236392758575	0.0134	0.016	0.0215	0.005	0.1747	0.006	0.0048	0.057	0.0014	0.0961	0.1351	0.0229	0.0033	0.1171	0.0208	0.0071	0.0059	0.0047	7e-04	0.0358	0.0313	0.0323	0.0556	0.0185	0.1072	0.0016
11	rs4938051	113591005	0.93	0.429746626914861	1.01	0.0578993944755651	0.389482494713887	0.0542649254622272	0.0134	0.016	0.0215	0.005	0.1747	0.006	0.0048	0.057	0.0014	0.0961	0.1351	0.0229	0.0033	0.1171	0.0208	0.0071	0.0059	0.0047	7e-04	0.0358	0.0313	0.0323	0.0556	0.0185	0.1072	0.0016
11	rs2279996	113608450	0.93	0.429746626914861	1.01	0.0578993944755651	0.39620160515429	0.0511472113061697	0.0134	0.016	0.0215	0.0051	0.1748	0.006	0.0048	0.057	0.0014	0.0961	0.135	0.0229	0.0033	0.1171	0.0208	0.0072	0.006	0.0047	7e-04	0.0358	0.0313	0.0322	0.0556	0.0185	0.1071	0.0016
11	rs2459969	113638374	0.93	0.429746626914861	1.01	0.0578993944755651	0.399639362711311	0.05791583074535	0.0133	0.016	0.0214	0.0051	0.1752	0.0061	0.0047	0.0569	0.0014	0.0961	0.1348	0.0228	0.0032	0.1174	0.0207	0.0073	0.006	0.0047	8e-04	0.0357	0.0313	0.0321	0.0555	0.0184	0.1071	0.0015
11	rs78827705	113655336	0.93	0.429746626914861	1.01	0.0578993944755651	0.40224165097406	0.0583060569503148	0.0133	0.0161	0.0214	0.0051	0.1753	0.0061	0.0047	0.0568	0.0014	0.0961	0.1347	0.0227	0.0032	0.1175	0.0207	0.0074	0.0061	0.0047	8e-04	0.0358	0.0313	0.032	0.0554	0.0184	0.1073	0.0015
11	rs2465650	113667873	0.93	0.429746626914861	1.01	0.0578993944755651	0.422957663332669	0.0604722476806379	0.0133	0.0162	0.0213	0.005	0.1755	0.0061	0.0046	0.0567	0.0013	0.0963	0.1345	0.0225	0.0032	0.1177	0.0206	0.0075	0.0061	0.0047	8e-04	0.0358	0.0313	0.0319	0.0554	0.0183	0.1073	0.0015
11	rs45477300	113675852	0.93	0.429746626914861	1.01	0.0578993944755651	0.417340266131348	0.0603400063791528	0.0133	0.0162	0.0213	0.005	0.1755	0.0061	0.0046	0.0568	0.0013	0.0963	0.1345	0.0225	0.0032	0.1177	0.0206	0.0075	0.0061	0.0047	8e-04	0.0358	0.0313	0.0319	0.0554	0.0183	0.1073	0.0015
11	rs7113526	113691836	0.93	0.429746626914861	1.01	0.0578993944755651	0.410786257474519	0.0581758570842213	0.0133	0.0163	0.0213	0.005	0.1755	0.0061	0.0046	0.0568	0.0013	0.0964	0.1344	0.0225	0.0032	0.1178	0.0206	0.0075	0.0061	0.0047	8e-04	0.0359	0.0313	0.0318	0.0554	0.0183	0.1072	0.0015
11	rs12222411	113696064	0.93	0.429746626914861	1.01	0.0578993944755651	0.416705604223256	0.0566231882187791	0.0134	0.0164	0.0213	0.005	0.1756	0.0061	0.0046	0.0569	0.0013	0.0964	0.1343	0.0224	0.0032	0.1179	0.0206	0.0076	0.0061	0.0047	8e-04	0.0359	0.0313	0.0318	0.0554	0.0182	0.1071	0.0015
11	rs9645658	113698424	0.93	0.429746626914861	1.01	0.0578993944755651	0.417051723729596	0.0563661621431068	0.0134	0.0164	0.0213	0.005	0.1756	0.0061	0.0046	0.0569	0.0013	0.0964	0.1343	0.0224	0.0032	0.1179	0.0206	0.0076	0.0061	0.0047	8e-04	0.0359	0.0313	0.0318	0.0554	0.0182	0.1071	0.0015
11	rs73011659	113703269	0.93	0.429746626914861	1.01	0.0578993944755651	0.418900114321069	0.0564946124290138	0.0134	0.0164	0.0213	0.005	0.1756	0.0061	0.0046	0.0569	0.0013	0.0965	0.1344	0.0224	0.0032	0.1179	0.0206	0.0076	0.0061	0.0047	8e-04	0.0359	0.0313	0.0318	0.0554	0.0182	0.1071	0.0015
11	rs35144767	113724640	0.93	0.429746626914861	1.01	0.0578993944755651	0.424353302720118	0.0542649254622272	0.0134	0.0164	0.0213	0.005	0.1756	0.0061	0.0045	0.0569	0.0013	0.0965	0.1343	0.0224	0.0032	0.1179	0.0206	0.0076	0.0061	0.0047	8e-04	0.0359	0.0313	0.0317	0.0554	0.0182	0.1071	0.0015
11	rs72997420	113737176	0.93	0.429746626914861	1.01	0.0578993944755651	0.419536439447235	0.055279413573728	0.0134	0.0164	0.0213	0.005	0.1756	0.0061	0.0046	0.0569	0.0013	0.0965	0.1342	0.0224	0.0032	0.118	0.0206	0.0076	0.0062	0.0046	8e-04	0.0359	0.0313	0.0317	0.0554	0.0182	0.107	0.0015
11	rs77981412	113748422	0.93	0.429746626914861	1.01	0.0578993944755651	0.419767949697925	0.05720333017767	0.0134	0.0164	0.0213	0.005	0.1756	0.0062	0.0046	0.0569	0.0013	0.0965	0.1342	0.0224	0.0032	0.118	0.0206	0.0076	0.0062	0.0046	8e-04	0.0359	0.0313	0.0317	0.0554	0.0182	0.1069	0.0015
11	rs78440249	113757772	0.93	0.429746626914861	1.01	0.0578993944755651	0.404284142928538	0.0545177874489787	0.0134	0.0164	0.0213	0.005	0.1756	0.0062	0.0046	0.0568	0.0013	0.0965	0.1341	0.0224	0.0032	0.1181	0.0207	0.0077	0.0062	0.0046	8e-04	0.0359	0.0313	0.0317	0.0554	0.0182	0.1068	0.0015
11	rs3758987	113775275	0.93	0.429746626914861	1.01	0.0578993944755651	0.375014547751223	0.0543280933786808	0.0134	0.0165	0.0213	0.0051	0.1757	0.0063	0.0046	0.057	0.0013	0.0965	0.1337	0.0224	0.0032	0.1181	0.0207	0.0077	0.0062	0.0045	8e-04	0.0358	0.0313	0.0317	0.0554	0.0182	0.1066	0.0015
11	rs11214764	113777479	0.93	0.429746626914861	1.01	0.0578993944755651	0.36712719526317	0.0543912930221992	0.0134	0.0165	0.0213	0.0051	0.1757	0.0063	0.0046	0.057	0.0013	0.0964	0.1337	0.0224	0.0032	0.1181	0.0207	0.0077	0.0062	0.0045	8e-04	0.0358	0.0313	0.0317	0.0554	0.0182	0.1066	0.0015
11	rs61907889	113789261	0.93	0.429746626914861	1.01	0.0578993944755651	0.338977022797073	0.0576563028099077	0.0135	0.0165	0.0213	0.0051	0.1757	0.0063	0.0046	0.057	0.0013	0.0964	0.1331	0.0223	0.0033	0.1184	0.0209	0.0077	0.0063	0.0044	9e-04	0.0359	0.0312	0.0317	0.0551	0.0181	0.107	0.0015
11	rs45597437	113802600	0.93	0.429746626914861	1.01	0.0578993944755651	0.328164554422255	0.058632100491538	0.0135	0.0165	0.0213	0.0052	0.1757	0.0064	0.0046	0.0569	0.0013	0.0963	0.1327	0.0223	0.0033	0.1185	0.021	0.0077	0.0063	0.0044	9e-04	0.0359	0.0312	0.0318	0.055	0.0181	0.1072	0.0015
11	rs1176744	113803028	0.93	0.429746626914861	1.01	0.0578993944755651	0.331799776349767	0.0596148816825513	0.0135	0.0165	0.0213	0.0052	0.1757	0.0064	0.0046	0.0569	0.0013	0.0963	0.1327	0.0223	0.0033	0.1185	0.021	0.0078	0.0063	0.0044	9e-04	0.0359	0.0312	0.0318	0.055	0.0181	0.1072	0.0015
11	rs17116138	113803666	0.93	0.429746626914861	1.01	0.0578993944755651	0.327246269479488	0.0595491463619057	0.0135	0.0165	0.0213	0.0052	0.1757	0.0064	0.0046	0.0569	0.0013	0.0963	0.1327	0.0223	0.0033	0.1185	0.021	0.0078	0.0063	0.0044	9e-04	0.0359	0.0312	0.0318	0.0551	0.0181	0.1072	0.0015
11	rs2276307	113803887	0.93	0.429746626914861	1.01	0.0578993944755651	0.327807283915458	0.0606046119938404	0.0135	0.0165	0.0213	0.0052	0.1757	0.0064	0.0046	0.0569	0.0013	0.0963	0.1327	0.0223	0.0033	0.1185	0.021	0.0078	0.0063	0.0044	9e-04	0.0359	0.0312	0.0318	0.055	0.0181	0.1072	0.0015
11	rs45570136	113806744	0.93	0.429746626914861	1.01	0.0578993944755651	0.298330860694466	0.0615345997089099	0.0136	0.0165	0.0213	0.0052	0.1756	0.0064	0.0046	0.0569	0.0013	0.0963	0.1326	0.0222	0.0033	0.1187	0.0209	0.0078	0.0063	0.0043	9e-04	0.0359	0.0312	0.0317	0.055	0.0181	0.1072	0.0015
11	rs45611539	113810940	0.93	0.429746626914861	1.01	0.0578993944755651	0.287132032744612	0.063142798584871	0.0136	0.0165	0.0213	0.0052	0.1756	0.0064	0.0047	0.0569	0.0013	0.0963	0.1326	0.0222	0.0033	0.1188	0.0209	0.0078	0.0063	0.0043	9e-04	0.0359	0.0312	0.0317	0.055	0.0181	0.1073	0.0015
11	rs116904483	113816397	0.93	0.429746626914861	1.01	0.0578993944755651	0.270233406923974	0.066618092830441	0.0136	0.0165	0.0212	0.0053	0.1755	0.0064	0.0047	0.0569	0.0013	0.0963	0.1325	0.0221	0.0033	0.1191	0.0209	0.0078	0.0063	0.0042	9e-04	0.0359	0.0312	0.0317	0.055	0.018	0.1073	0.0014
11	rs11607692	113818783	0.93	0.429746626914861	1.01	0.0578993944755651	0.251534389150268	0.0710181248424649	0.0136	0.0165	0.0211	0.0053	0.1754	0.0064	0.0047	0.0569	0.0013	0.0962	0.1325	0.022	0.0032	0.1195	0.0208	0.0078	0.0064	0.0042	9e-04	0.0359	0.0312	0.0317	0.055	0.018	0.1074	0.0014
11	rs74708527	113823458	0.93	0.429746626914861	1.01	0.0578993944755651	0.213816255842227	0.0794955290774959	0.0136	0.0165	0.0211	0.0054	0.1754	0.0065	0.0048	0.057	0.0013	0.0961	0.1322	0.0219	0.0032	0.1196	0.0209	0.0078	0.0064	0.004	9e-04	0.0359	0.0312	0.0317	0.0548	0.018	0.1075	0.0014
11	rs17116178	113827326	0.93	0.429746626914861	1.03	0.0399082203678001	0.194618833408018	0.089598786029296	0.0136	0.0165	0.0211	0.0054	0.1754	0.0066	0.0049	0.057	0.0013	0.096	0.1319	0.0218	0.0032	0.1197	0.021	0.0077	0.0065	0.0039	8e-04	0.0359	0.0312	0.0317	0.0547	0.0181	0.1079	0.0014
11	rs75942595	113831684	0.93	0.429746626914861	1.03	0.0399082203678001	0.129889307400137	0.113676676337854	0.0136	0.0165	0.0212	0.0055	0.1751	0.0068	0.005	0.0569	0.0013	0.0959	0.1316	0.0216	0.0032	0.12	0.0211	0.0078	0.0066	0.0032	8e-04	0.036	0.0313	0.0317	0.0545	0.0182	0.1082	0.0014
11	rs117360927	113838011	0.94	0.389848785336034	1.03	0.0399082203678001	0.122050825134845	0.150722260023125	0.0137	0.0166	0.0213	0.0057	0.1746	0.007	0.0051	0.0569	0.0013	0.0958	0.1312	0.0215	0.0032	0.1204	0.0212	0.0078	0.0067	0.0025	8e-04	0.0361	0.0313	0.0317	0.0544	0.0183	0.1086	0.0014
11	rs10789980	113841003	0.94	0.389848785336034	1.03	0.0399082203678001	0.137085258660958	0.161949537948731	0.0137	0.0166	0.0214	0.0057	0.1745	0.0071	0.0052	0.0569	0.0014	0.0959	0.1311	0.0216	0.0032	0.1206	0.0211	0.0078	0.0067	0.0022	8e-04	0.0361	0.0313	0.0316	0.0542	0.018	0.1089	0.0014
11	rs1150226	113845541	0.94	0.389848785336034	1.03	0.0399082203678001	0.135496981281323	0.185545272145858	0.0138	0.0165	0.0214	0.0058	0.1743	0.0072	0.0053	0.057	0.0014	0.0958	0.1306	0.0216	0.0031	0.1211	0.0212	0.0079	0.0067	0.0021	9e-04	0.036	0.0314	0.0317	0.054	0.0179	0.1088	0.0014
11	rs1062613	113846006	0.94	0.389848785336034	1.02	0.0482398620390144	0.138653192319575	0.189841171687917	0.0138	0.0164	0.0214	0.0058	0.1743	0.0072	0.0053	0.0572	0.0013	0.0957	0.1306	0.0216	0.0031	0.1213	0.0213	0.0079	0.0068	0.0021	9e-04	0.036	0.0313	0.0316	0.054	0.0179	0.1088	0.0015
11	rs33940208	113846077	0.94	0.389848785336034	1.02	0.0482398620390144	0.137711148639598	0.191177626640573	0.0138	0.0164	0.0214	0.0058	0.1743	0.0072	0.0053	0.0572	0.0013	0.0957	0.1306	0.0216	0.0031	0.1213	0.0213	0.0079	0.0068	0.0021	9e-04	0.036	0.0313	0.0316	0.054	0.0179	0.1088	0.0015
11	rs1176722	113848474	0.94	0.389848785336034	1.02	0.0482398620390144	0.136554597268285	0.199993765811389	0.0138	0.0164	0.0214	0.0058	0.1742	0.0072	0.0054	0.0572	0.0013	0.0957	0.1304	0.0216	0.0031	0.1215	0.0214	0.0079	0.0068	0.002	8e-04	0.036	0.0312	0.0316	0.0539	0.0179	0.1088	0.0015
11	rs56376240	113848902	0.94	0.389848785336034	1.02	0.0482398620390144	0.13793061438582	0.201039732629142	0.0138	0.0164	0.0214	0.0058	0.1742	0.0072	0.0054	0.0572	0.0013	0.0957	0.1304	0.0215	0.0031	0.1215	0.0214	0.0079	0.0068	0.002	8e-04	0.036	0.0312	0.0317	0.0539	0.0179	0.1088	0.0015
11	rs1176719	113852187	0.94	0.389848785336034	1.03	0.0399082203678001	0.148875963999027	0.229625873785198	0.0137	0.0161	0.0214	0.0059	0.1744	0.0073	0.0054	0.0572	0.0013	0.0955	0.1302	0.0214	0.0031	0.1215	0.0213	0.008	0.0069	0.002	8e-04	0.036	0.0312	0.0321	0.0539	0.0179	0.109	0.0015
11	rs2846632	113856539	0.94	0.389848785336034	1.03	0.0399082203678001	0.148056571912553	0.244432118962801	0.0136	0.0161	0.0215	0.0059	0.1744	0.0073	0.0054	0.0573	0.0013	0.0954	0.1302	0.0215	0.003	0.1215	0.0213	0.008	0.0069	0.002	8e-04	0.0359	0.0312	0.0321	0.0538	0.0178	0.1088	0.0015
11	rs56232120	113857365	0.94	0.389848785336034	1.03	0.0399082203678001	0.148580673555488	0.248684452246424	0.0136	0.016	0.0215	0.0059	0.1744	0.0073	0.0055	0.0573	0.0013	0.0954	0.1301	0.0215	0.003	0.1216	0.0213	0.008	0.0069	0.002	8e-04	0.0359	0.0312	0.0321	0.0538	0.0178	0.1088	0.0015
11	rs77841249	113871405	0.95	0.352537935866182	1.03	0.0399082203678001	0.221087908365824	0.387418857261982	0.0136	0.0157	0.0227	0.0064	0.1729	0.0078	0.0062	0.0572	0.0012	0.0947	0.1278	0.0219	0.0027	0.1231	0.0219	0.0084	0.0075	0.0017	7e-04	0.0355	0.0315	0.0319	0.054	0.0174	0.1088	0.0015
11	rs4082224	113873697	0.95	0.352537935866182	1.03	0.0399082203678001	0.243588719182953	0.402867116363257	0.0136	0.0156	0.0228	0.0065	0.1727	0.0079	0.0062	0.0572	0.0012	0.0946	0.1276	0.0219	0.0027	0.1233	0.0219	0.0085	0.0075	0.0016	7e-04	0.0354	0.0316	0.0319	0.054	0.0174	0.1088	0.0015
11	rs118041878	113880434	0.95	0.352537935866182	1.03	0.0399082203678001	0.248620863750644	0.426871897939137	0.0135	0.0156	0.023	0.0065	0.173	0.0079	0.0062	0.0572	0.0012	0.0942	0.1274	0.022	0.0027	0.1239	0.0216	0.0085	0.0076	0.0016	7e-04	0.0354	0.0316	0.032	0.0539	0.0172	0.1086	0.0016
11	rs11604851	113882422	0.95	0.352537935866182	1.03	0.0399082203678001	0.251800176949708	0.441532609535004	0.0135	0.0156	0.023	0.0065	0.1731	0.0079	0.0063	0.0572	0.0012	0.0941	0.1273	0.0221	0.0026	0.124	0.0215	0.0085	0.0076	0.0016	7e-04	0.0354	0.0315	0.032	0.0539	0.0172	0.1085	0.0016
11	rs10891621	113898088	0.95	0.352537935866182	1.03	0.0399082203678001	0.522278052310459	0.551702869343221	0.0133	0.0152	0.0238	0.0069	0.1732	0.0083	0.0066	0.0561	0.0011	0.0919	0.1242	0.0233	0.0024	0.1251	0.0216	0.0092	0.0078	0.0016	6e-04	0.0354	0.0316	0.0321	0.0539	0.017	0.1101	0.002
11	rs34718499	113898541	0.95	0.352537935866182	1.03	0.0399082203678001	0.521698726283187	0.552545784052689	0.0133	0.0152	0.0238	0.0069	0.1732	0.0083	0.0066	0.0561	0.0011	0.0919	0.1242	0.0233	0.0024	0.1251	0.0216	0.0092	0.0078	0.0016	6e-04	0.0354	0.0316	0.0321	0.0539	0.017	0.1101	0.002
