## Supplementary Tab. 2 for "Sparse haplotype-based fine-scale local ancestry inference at scale reveals recent selection on immune responses": 304206_file03 (part 107 of 161)

Chromosome	rs_number	hg19_GRCh37_Position	LDAS_26pop	-log10(p_LDAS_26pop)	LDAS_5continent	-log10(p_LDAS_5continent)	-log10(p_AAS_26pop)	-log10(p_AAS_5continent)	prob_ACB	prob_ASW	prob_BEB	prob_CDX	prob_CEU	prob_CHB	prob_CHS	prob_CLM	prob_ESN	prob_FIN	prob_GBR	prob_GIH	prob_GWD	prob_IBS	prob_ITU	prob_JPT	prob_KHV	prob_LWK	prob_MSL	prob_MXL	prob_PEL	prob_PJL	prob_PUR	prob_STU	prob_TSI	prob_YRI
11	rs1319730	113898667	0.95	0.352537935866182	1.03	0.0399082203678001	0.521634375624103	0.552264777328963	0.0133	0.0152	0.0238	0.0069	0.1732	0.0083	0.0066	0.0561	0.0011	0.0919	0.1242	0.0233	0.0024	0.1251	0.0216	0.0092	0.0078	0.0016	6e-04	0.0354	0.0316	0.0321	0.0539	0.017	0.1101	0.002
11	rs73560730	113903985	0.95	0.352537935866182	1.03	0.0399082203678001	0.524017866693886	0.56127434112954	0.0134	0.0152	0.0239	0.0069	0.1732	0.0083	0.0066	0.056	0.0011	0.092	0.124	0.0233	0.0024	0.1251	0.0216	0.0092	0.0078	0.0016	6e-04	0.0354	0.0315	0.0321	0.0539	0.0169	0.1102	0.002
11	rs77652551	113904058	0.95	0.352537935866182	1.03	0.0399082203678001	0.524469379103774	0.561133292492757	0.0134	0.0152	0.0239	0.0069	0.1732	0.0083	0.0066	0.056	0.0011	0.092	0.124	0.0233	0.0024	0.1251	0.0216	0.0092	0.0078	0.0016	6e-04	0.0354	0.0315	0.0321	0.0539	0.0169	0.1102	0.002
11	rs12417664	113906937	0.95	0.352537935866182	1.03	0.0399082203678001	0.550576068452579	0.599095015823208	0.0134	0.015	0.0239	0.007	0.1735	0.0084	0.0067	0.0558	8e-04	0.0921	0.1237	0.0235	0.0023	0.125	0.0216	0.0092	0.0078	0.0016	6e-04	0.0354	0.0316	0.0321	0.054	0.0169	0.1104	0.0019
11	rs35898843	113909195	0.95	0.352537935866182	1.03	0.0399082203678001	0.571756630043139	0.619235101216194	0.0134	0.015	0.024	0.0071	0.1735	0.0084	0.0067	0.0558	7e-04	0.0922	0.1235	0.0236	0.0022	0.1249	0.0217	0.0092	0.0078	0.0016	6e-04	0.0353	0.0317	0.0321	0.0541	0.0169	0.1104	0.0019
11	rs7934726	113910276	0.95	0.352537935866182	1.04	0.0327749489679439	0.598447241218651	0.643170888784072	0.0134	0.015	0.024	0.0071	0.1737	0.0085	0.0067	0.0557	7e-04	0.0922	0.1235	0.0236	0.0021	0.1249	0.0217	0.0092	0.0078	0.0016	6e-04	0.0354	0.0317	0.0321	0.0541	0.0168	0.1105	0.0018
11	rs72998982	113910982	0.95	0.352537935866182	1.04	0.0327749489679439	0.600782867764307	0.646961796231791	0.0134	0.015	0.024	0.0071	0.1737	0.0085	0.0067	0.0557	7e-04	0.0922	0.1234	0.0236	0.0021	0.1249	0.0217	0.0092	0.0078	0.0016	6e-04	0.0354	0.0317	0.032	0.0541	0.0168	0.1105	0.0018
11	rs12292595	113922068	0.95	0.352537935866182	1.04	0.0327749489679439	0.61224644777927	0.637348845046553	0.0136	0.0149	0.0243	0.0072	0.1735	0.0087	0.0068	0.0554	7e-04	0.0923	0.1224	0.0237	0.0021	0.1246	0.0217	0.0093	0.0079	0.0018	6e-04	0.0353	0.0319	0.0318	0.0542	0.017	0.1105	0.0019
11	rs77394700	113927771	0.95	0.352537935866182	1.04	0.0327749489679439	0.656940334148969	0.65338889634311	0.0138	0.0148	0.0244	0.0076	0.173	0.0089	0.007	0.0551	7e-04	0.0924	0.1211	0.0239	0.0021	0.1242	0.0217	0.0093	0.008	0.002	6e-04	0.0351	0.0322	0.0317	0.0545	0.0173	0.1106	0.002
11	rs34029763	113928473	0.95	0.352537935866182	1.04	0.0327749489679439	0.672927636952362	0.659244400901083	0.0139	0.0148	0.0245	0.0077	0.1729	0.009	0.007	0.055	7e-04	0.0925	0.1206	0.0239	0.0021	0.1241	0.0217	0.0093	0.008	0.0021	7e-04	0.035	0.0323	0.0317	0.0545	0.0175	0.1105	0.002
11	rs11214855	113928861	0.95	0.352537935866182	1.04	0.0327749489679439	0.675609023475623	0.663937434103981	0.0139	0.0148	0.0245	0.0078	0.1728	0.009	0.0071	0.0551	7e-04	0.0926	0.1206	0.0239	0.0021	0.1239	0.0217	0.0093	0.008	0.0021	7e-04	0.035	0.0323	0.0317	0.0545	0.0175	0.1105	0.0021
11	rs2735211	113932150	0.95	0.352537935866182	1.04	0.0327749489679439	0.726634510256566	0.771908940406853	0.0134	0.0145	0.0246	0.0081	0.1719	0.0093	0.0076	0.0553	8e-04	0.0931	0.1193	0.0248	0.0021	0.1236	0.0216	0.0095	0.0079	0.0024	7e-04	0.0349	0.0322	0.0314	0.0542	0.0178	0.1108	0.0021
11	rs117108633	113932710	0.95	0.352537935866182	1.04	0.0327749489679439	0.746685757631044	0.797803450489987	0.0133	0.0144	0.0246	0.0081	0.1719	0.0093	0.0077	0.0552	8e-04	0.0932	0.1193	0.0249	0.0021	0.1236	0.0215	0.0095	0.0079	0.0025	7e-04	0.035	0.0322	0.0314	0.054	0.0178	0.111	0.0021
11	rs73560760	113932713	0.95	0.352537935866182	1.04	0.0327749489679439	0.745700228277989	0.802698027345086	0.0133	0.0144	0.0246	0.0081	0.1719	0.0093	0.0077	0.0552	8e-04	0.0931	0.1194	0.0249	0.0021	0.1235	0.0215	0.0095	0.0079	0.0025	7e-04	0.035	0.0322	0.0313	0.0541	0.0178	0.111	0.0021
11	rs79962437	113933532	0.95	0.352537935866182	1.04	0.0327749489679439	0.759702367613289	0.825109431649336	0.0133	0.0144	0.0246	0.0081	0.172	0.0093	0.0078	0.0551	8e-04	0.0932	0.1194	0.0249	0.0022	0.1234	0.0214	0.0094	0.0079	0.0025	7e-04	0.0348	0.0323	0.0312	0.054	0.0177	0.1112	0.0021
11	rs2852789	113937114	0.95	0.352537935866182	1.04	0.0327749489679439	0.829340150438126	0.896544572175486	0.0132	0.0142	0.0248	0.0083	0.1732	0.0094	0.0083	0.0545	9e-04	0.093	0.1195	0.0252	0.0022	0.1227	0.0213	0.0094	0.0077	0.0027	7e-04	0.0343	0.0322	0.0311	0.0537	0.0176	0.1118	0.0022
11	rs3018331	113940469	0.95	0.352537935866182	1.04	0.0327749489679439	0.882749092688282	0.937761808348626	0.0136	0.0131	0.0249	0.008	0.1745	0.0091	0.0084	0.0535	9e-04	0.0931	0.1193	0.0258	0.0024	0.123	0.0207	0.0092	0.0075	0.0029	7e-04	0.0348	0.0324	0.0315	0.0523	0.0176	0.1128	0.002
11	rs76037045	113942318	0.95	0.352537935866182	1.04	0.0327749489679439	0.875752088656357	0.918680252081445	0.0136	0.0131	0.0249	0.0079	0.1746	0.0091	0.0084	0.0536	9e-04	0.0932	0.1193	0.0258	0.0024	0.123	0.0207	0.0092	0.0074	0.0029	7e-04	0.0348	0.0324	0.0315	0.0523	0.0176	0.1127	0.0019
11	rs73000913	113943916	0.95	0.352537935866182	1.04	0.0327749489679439	0.874128248814448	0.929551892086316	0.0136	0.0131	0.0249	0.0079	0.1746	0.009	0.0084	0.0536	9e-04	0.0933	0.1193	0.0258	0.0023	0.1231	0.0207	0.0091	0.0074	0.0029	7e-04	0.0348	0.0324	0.0315	0.0522	0.0176	0.1127	0.0019
11	rs77293080	113947880	0.95	0.352537935866182	1.04	0.0327749489679439	0.864735128400866	0.977907746267949	0.0136	0.0131	0.0249	0.0079	0.1747	0.009	0.0084	0.0537	9e-04	0.0935	0.1195	0.0258	0.0023	0.123	0.0206	0.009	0.0073	0.0029	6e-04	0.0348	0.0324	0.0315	0.0522	0.0177	0.1126	0.0019
11	rs1784692	113949232	0.95	0.352537935866182	1.04	0.0327749489679439	0.841361180206402	1.00394489085892	0.0136	0.0131	0.0248	0.0079	0.1747	0.0089	0.0084	0.0538	9e-04	0.0936	0.1196	0.0258	0.0023	0.1231	0.0206	0.009	0.0073	0.0029	6e-04	0.0348	0.0323	0.0315	0.0522	0.0177	0.1125	0.0019
11	rs1672718	113951186	0.95	0.352537935866182	1.04	0.0327749489679439	0.841441035886288	0.963271015595443	0.0136	0.013	0.0247	0.0079	0.1747	0.0089	0.0084	0.0539	9e-04	0.0937	0.1195	0.0258	0.0023	0.1231	0.0206	0.0089	0.0073	0.0029	6e-04	0.0349	0.0323	0.0315	0.0523	0.0177	0.1127	0.0018
11	rs56311488	113952463	0.95	0.352537935866182	1.04	0.0327749489679439	0.849603279216216	1.00090308853997	0.0136	0.013	0.0247	0.0079	0.1748	0.0089	0.0085	0.0539	9e-04	0.0936	0.1196	0.0258	0.0023	0.123	0.0205	0.0089	0.0073	0.0029	6e-04	0.035	0.0322	0.0316	0.0522	0.0177	0.1126	0.0018
11	rs7937353	113953295	0.95	0.352537935866182	1.04	0.0327749489679439	0.85997409371637	1.09193061910661	0.0135	0.013	0.0247	0.0079	0.1749	0.0089	0.0084	0.054	9e-04	0.0936	0.1197	0.0257	0.0023	0.1231	0.0204	0.0089	0.0073	0.0029	6e-04	0.035	0.0322	0.0315	0.0522	0.0177	0.1125	0.0018
11	rs73000929	113953622	0.95	0.352537935866182	1.04	0.0327749489679439	0.86748383397771	1.08656386799901	0.0135	0.013	0.0247	0.0079	0.1749	0.0089	0.0084	0.0539	9e-04	0.0936	0.1197	0.0257	0.0023	0.1231	0.0204	0.0089	0.0072	0.0029	6e-04	0.0349	0.0321	0.0315	0.0522	0.0177	0.1125	0.0018
11	rs1672713	113955678	0.95	0.352537935866182	1.04	0.0327749489679439	0.875670866424937	1.13176212296791	0.0134	0.013	0.0248	0.0079	0.1751	0.0089	0.0085	0.054	9e-04	0.0937	0.12	0.0256	0.0024	0.1232	0.0202	0.0089	0.0072	0.0029	6e-04	0.0348	0.0319	0.0314	0.0522	0.0178	0.1125	0.0018
11	rs73000942	113959742	0.96	0.3177447436144	1.04	0.0327749489679439	0.791466512772504	1.2244673130837	0.0139	0.0128	0.0251	0.008	0.1775	0.0091	0.009	0.0533	8e-04	0.0945	0.1216	0.0256	0.0023	0.1237	0.0195	0.0085	0.0075	0.003	4e-04	0.0333	0.0306	0.0307	0.0513	0.0193	0.1111	0.0014
11	rs61904449	113960157	0.96	0.3177447436144	1.04	0.0327749489679439	0.822052401897881	1.29339695796428	0.014	0.0127	0.0252	0.0081	0.1779	0.0092	0.0092	0.0532	7e-04	0.0946	0.1219	0.0256	0.0023	0.1238	0.0194	0.0084	0.0075	0.0029	4e-04	0.033	0.0303	0.0305	0.0512	0.0196	0.1108	0.0014
11	rs17116334	113961762	0.96	0.3177447436144	1.04	0.0327749489679439	0.854822199635731	1.44182486817275	0.0141	0.0125	0.0252	0.0081	0.1787	0.0093	0.0093	0.053	7e-04	0.0948	0.1222	0.0254	0.0023	0.1241	0.0192	0.0083	0.0076	0.0029	3e-04	0.0325	0.0298	0.0303	0.0509	0.02	0.1108	0.0013
11	rs1627851	113962157	0.96	0.3177447436144	1.04	0.0327749489679439	0.851849762931891	1.43704536554077	0.0141	0.0125	0.0252	0.0081	0.1787	0.0093	0.0093	0.053	8e-04	0.0949	0.1221	0.0254	0.0023	0.1241	0.0192	0.0083	0.0076	0.0029	4e-04	0.0325	0.0298	0.0303	0.0509	0.02	0.1108	0.0014
11	rs238934	113967144	0.96	0.3177447436144	1.04	0.0327749489679439	0.83363056682637	1.44506956479595	0.0142	0.0124	0.0253	0.0082	0.1787	0.0094	0.0093	0.0531	8e-04	0.0948	0.122	0.0255	0.0023	0.124	0.0191	0.0083	0.0077	0.0029	4e-04	0.0324	0.0295	0.0303	0.051	0.0203	0.1107	0.0014
11	rs117391423	113968403	0.96	0.3177447436144	1.04	0.0327749489679439	0.842719166432111	1.4587443415346	0.0142	0.0124	0.0252	0.0082	0.1788	0.0094	0.0093	0.0531	8e-04	0.0948	0.122	0.0255	0.0023	0.124	0.0191	0.0083	0.0077	0.0029	4e-04	0.0324	0.0295	0.0303	0.0509	0.0203	0.1106	0.0014
11	rs10488697	113969669	0.96	0.3177447436144	1.04	0.0327749489679439	0.871451698497735	1.5203611786213	0.0142	0.0125	0.0253	0.0082	0.1788	0.0093	0.0093	0.053	8e-04	0.0948	0.122	0.0255	0.0023	0.124	0.0191	0.0083	0.0077	0.0029	3e-04	0.0324	0.0295	0.0302	0.0509	0.0204	0.1105	0.0014
11	rs238930	113972348	0.96	0.3177447436144	1.04	0.0327749489679439	0.877052077063701	1.51055103540686	0.0145	0.0124	0.0251	0.0084	0.1786	0.0095	0.0096	0.0524	9e-04	0.0945	0.1226	0.0256	0.0023	0.1242	0.0189	0.0083	0.008	0.0029	3e-04	0.0321	0.0294	0.0303	0.0509	0.0207	0.1099	0.0015
11	rs238924	113975446	0.96	0.3177447436144	1.04	0.0327749489679439	0.856672148136498	1.50900298363169	0.0149	0.0125	0.0249	0.0087	0.1789	0.0097	0.0099	0.0513	0.001	0.094	0.124	0.0259	0.0024	0.124	0.0187	0.0083	0.0083	0.003	4e-04	0.0318	0.0292	0.03	0.0511	0.021	0.1083	0.0016
11	rs78337677	113978736	0.96	0.3177447436144	1.04	0.0327749489679439	0.856269840893648	1.52432249030204	0.015	0.0125	0.0249	0.0086	0.179	0.0097	0.0099	0.0513	0.001	0.094	0.124	0.026	0.0024	0.1239	0.0187	0.0083	0.0083	0.003	4e-04	0.0318	0.0292	0.03	0.0511	0.021	0.1083	0.0016
11	rs117482075	113979819	0.96	0.3177447436144	1.04	0.0327749489679439	0.854018404311982	1.51691788159646	0.015	0.0125	0.0249	0.0086	0.1791	0.0097	0.0099	0.0513	0.001	0.094	0.124	0.026	0.0024	0.1239	0.0187	0.0083	0.0083	0.003	4e-04	0.0318	0.0292	0.0299	0.0511	0.021	0.1083	0.0016
11	rs74816613	113981014	0.96	0.3177447436144	1.04	0.0327749489679439	0.849843853153774	1.50745518312895	0.015	0.0125	0.0248	0.0086	0.1791	0.0098	0.0099	0.0513	0.001	0.0939	0.124	0.026	0.0024	0.1239	0.0186	0.0083	0.0083	0.003	4e-04	0.0318	0.0292	0.0299	0.0511	0.021	0.1083	0.0016
11	rs238904	113988286	0.96	0.3177447436144	1.04	0.0327749489679439	0.86037713881896	1.49491012445742	0.0151	0.0124	0.0248	0.0086	0.1793	0.0097	0.0099	0.0513	0.001	0.0937	0.1239	0.026	0.0024	0.1242	0.0185	0.0083	0.0083	0.003	4e-04	0.0318	0.029	0.0299	0.0512	0.0209	0.1084	0.0017
11	rs75138588	113992536	0.96	0.3177447436144	1.04	0.0327749489679439	0.885032253185785	1.46764404514962	0.0151	0.0124	0.0248	0.0087	0.1795	0.0096	0.0099	0.0513	0.001	0.0936	0.1238	0.0261	0.0025	0.1245	0.0184	0.0082	0.0083	0.003	5e-04	0.0318	0.029	0.0299	0.0512	0.0209	0.1085	0.0017
11	rs238896	113994505	0.96	0.3177447436144	1.04	0.0327749489679439	0.894763368208744	1.44985337101116	0.0151	0.0124	0.0247	0.0087	0.1795	0.0095	0.0099	0.0513	0.001	0.0935	0.1238	0.0261	0.0025	0.1246	0.0184	0.0082	0.0083	0.003	5e-04	0.0318	0.0289	0.03	0.0512	0.0209	0.1085	0.0017
11	rs73000978	113995194	0.96	0.3177447436144	1.04	0.0327749489679439	0.862393565914557	1.446777773608	0.0151	0.0124	0.0247	0.0086	0.1795	0.0095	0.0099	0.0513	0.001	0.0936	0.124	0.0261	0.0025	0.1246	0.0183	0.0082	0.0083	0.003	5e-04	0.0318	0.0289	0.0299	0.0512	0.0208	0.1085	0.0017
11	rs11214873	113995628	0.96	0.3177447436144	1.04	0.0327749489679439	0.843918165156957	1.45070789079068	0.0151	0.0123	0.0246	0.0086	0.1795	0.0095	0.0099	0.0513	0.001	0.0936	0.1242	0.0261	0.0025	0.1246	0.0183	0.0082	0.0083	0.003	5e-04	0.0318	0.0289	0.0299	0.0512	0.0209	0.1085	0.0017
11	rs80227365	113996509	0.96	0.3177447436144	1.04	0.0327749489679439	0.807795255654677	1.43397418847997	0.0151	0.0123	0.0246	0.0085	0.1795	0.0095	0.0099	0.0513	0.001	0.0936	0.1244	0.0261	0.0025	0.1247	0.0183	0.0082	0.0083	0.003	5e-04	0.0317	0.0288	0.0299	0.0513	0.0209	0.1084	0.0017
11	rs77855459	113996551	0.96	0.3177447436144	1.04	0.0327749489679439	0.805599324133007	1.43329184960435	0.0151	0.0123	0.0244	0.0084	0.1795	0.0095	0.0099	0.0513	0.001	0.0937	0.1245	0.0262	0.0025	0.1247	0.0183	0.0082	0.0082	0.003	5e-04	0.0318	0.0288	0.0297	0.0513	0.0209	0.1084	0.0017
11	rs763857	113997335	0.96	0.3177447436144	1.04	0.0327749489679439	0.779527279095996	1.44336168256918	0.0151	0.0123	0.0244	0.0084	0.1796	0.0095	0.0099	0.0513	0.001	0.0936	0.1247	0.0262	0.0025	0.1248	0.0182	0.0081	0.0082	0.003	5e-04	0.0318	0.0287	0.0297	0.0513	0.0209	0.1085	0.0017
11	rs117911266	113998496	0.96	0.3177447436144	1.04	0.0327749489679439	0.789134516363485	1.4804954109269	0.0151	0.0122	0.0243	0.0084	0.1799	0.0095	0.0099	0.0511	0.0011	0.0936	0.1247	0.0262	0.0025	0.1246	0.0182	0.0081	0.0082	0.003	5e-04	0.0318	0.0286	0.0298	0.0515	0.0209	0.1085	0.0017
11	rs2519193	114000247	0.96	0.3177447436144	1.04	0.0327749489679439	0.794892162874874	1.50711126161608	0.0151	0.0121	0.0242	0.0084	0.1801	0.0095	0.0099	0.051	0.0011	0.0935	0.1246	0.0263	0.0025	0.1245	0.0182	0.0082	0.0082	0.0029	5e-04	0.0319	0.0284	0.0299	0.0516	0.0209	0.1085	0.0017
11	rs909167	114005021	0.96	0.3177447436144	1.04	0.0327749489679439	0.791933269703291	1.59260256820325	0.0151	0.0121	0.0241	0.0084	0.1802	0.0096	0.0099	0.0509	0.0012	0.0934	0.1246	0.0263	0.0025	0.1246	0.0181	0.0081	0.0083	0.0029	5e-04	0.032	0.0283	0.0298	0.0516	0.021	0.1084	0.0017
11	rs717676	114007713	0.96	0.3177447436144	1.04	0.0327749489679439	0.809600983346055	1.66954398095659	0.0151	0.0121	0.024	0.0084	0.1803	0.0096	0.0099	0.0509	0.0012	0.0934	0.1247	0.0263	0.0026	0.1246	0.0181	0.0081	0.0083	0.0029	5e-04	0.032	0.0282	0.0298	0.0517	0.021	0.1083	0.0017
11	rs76488722	114008802	0.97	0.285396128624663	1.04	0.0327749489679439	0.848240574593796	1.69192716423957	0.0151	0.0121	0.0239	0.0084	0.1804	0.0095	0.01	0.0508	0.0012	0.0933	0.1248	0.0263	0.0026	0.1246	0.0181	0.0081	0.0083	0.0029	5e-04	0.032	0.0282	0.0297	0.0519	0.0209	0.1081	0.0017
11	rs4936289	114009229	0.97	0.285396128624663	1.04	0.0327749489679439	0.850004251882932	1.64598546065928	0.0151	0.0121	0.0238	0.0084	0.1806	0.0095	0.01	0.0507	0.0012	0.0932	0.1249	0.0263	0.0027	0.1246	0.018	0.0081	0.0084	0.0029	5e-04	0.032	0.0281	0.0297	0.052	0.0209	0.108	0.0017
11	rs61004552	114013168	1	0.202230525110681	1.05	0.0267145227362304	0.430193044494734	1.14438574877115	0.0161	0.0117	0.0213	0.0083	0.1795	0.0091	0.0098	0.0501	0.0018	0.0924	0.1268	0.028	0.0041	0.1202	0.0196	0.0075	0.009	0.0027	0.0011	0.0315	0.0269	0.0306	0.059	0.0201	0.1042	0.0022
11	rs7124349	114013243	1	0.202230525110681	1.05	0.0267145227362304	0.379567824708172	1.10952859154764	0.0161	0.0117	0.0213	0.0082	0.1795	0.0091	0.0097	0.0501	0.0019	0.0925	0.1269	0.028	0.0041	0.1201	0.0196	0.0075	0.009	0.0027	0.0011	0.0315	0.0269	0.0307	0.0591	0.02	0.1041	0.0022
11	rs667129	114013296	1	0.202230525110681	1.05	0.0267145227362304	0.387311281858398	1.17283969892726	0.0161	0.0117	0.0212	0.0082	0.1795	0.0091	0.0096	0.0501	0.0019	0.0925	0.1269	0.028	0.0041	0.1201	0.0197	0.0075	0.0089	0.0027	0.0011	0.0315	0.0269	0.0307	0.0593	0.02	0.104	0.0022
11	rs76616706	114013828	1.01	0.178854520006857	1.05	0.0267145227362304	0.315031169135544	0.988434416824634	0.0161	0.0115	0.0208	0.0078	0.1787	0.0092	0.0095	0.0503	0.0019	0.0926	0.1274	0.0282	0.0041	0.1199	0.0203	0.0072	0.0088	0.0028	0.0011	0.0317	0.0271	0.0309	0.0604	0.0198	0.1034	0.0021
11	rs672901	114015115	1.01	0.178854520006857	1.05	0.0267145227362304	0.186394219633862	0.720833874072208	0.0165	0.0114	0.0201	0.0071	0.1781	0.0089	0.0091	0.0506	0.0019	0.0926	0.1285	0.0286	0.0041	0.1191	0.0205	0.0067	0.0083	0.0029	0.0011	0.032	0.0279	0.0313	0.0632	0.0193	0.1018	0.0018
11	rs11606390	114015298	1.01	0.178854520006857	1.05	0.0267145227362304	0.157048202246783	0.662176651461429	0.0165	0.0113	0.0199	0.007	0.1785	0.0087	0.0089	0.0509	0.0019	0.0922	0.1285	0.0288	0.0041	0.1191	0.0208	0.0066	0.0082	0.0029	0.0011	0.0322	0.028	0.0311	0.0636	0.0191	0.1019	0.0018
11	rs113289440	114015468	1.02	0.157502178544443	1.05	0.0267145227362304	0.182635490975948	0.640549446196139	0.0165	0.0113	0.0198	0.0069	0.1792	0.0086	0.0087	0.0509	0.0019	0.0922	0.1286	0.0288	0.0041	0.1188	0.0208	0.0065	0.0082	0.0029	0.0011	0.0322	0.0281	0.0311	0.0639	0.019	0.1017	0.0019
11	rs595641	114017753	1.02	0.157502178544443	1.05	0.0267145227362304	0.0954222537450492	0.480714883228163	0.0165	0.0107	0.0185	0.0064	0.1805	0.0081	0.0078	0.0511	0.0019	0.092	0.1307	0.0297	0.0041	0.1164	0.0218	0.0061	0.0075	0.0031	0.001	0.0321	0.0285	0.0313	0.067	0.0183	0.1009	0.0017
11	rs612895	114019537	1.02	0.157502178544443	1.05	0.0267145227362304	0.0828785039729586	0.417564527203756	0.0164	0.0107	0.0185	0.0064	0.1806	0.0081	0.0078	0.0511	0.002	0.092	0.1309	0.0297	0.0041	0.1164	0.0219	0.0061	0.0075	0.0031	0.001	0.0321	0.0286	0.0312	0.0671	0.0183	0.1009	0.0017
11	rs4938076	114021903	1.02	0.157502178544443	1.05	0.0267145227362304	0.0774171975384979	0.410262900805693	0.0164	0.0107	0.0184	0.0064	0.1806	0.0081	0.0077	0.051	0.002	0.0921	0.131	0.0297	0.0041	0.1163	0.0219	0.0061	0.0075	0.0031	0.001	0.0321	0.0285	0.0312	0.0672	0.0183	0.1009	0.0017
11	rs55654566	114022807	1.02	0.157502178544443	1.05	0.0267145227362304	0.073986387906971	0.402996549047423	0.0164	0.0107	0.0184	0.0064	0.1806	0.0081	0.0077	0.051	0.002	0.0922	0.1309	0.0297	0.0041	0.1163	0.0219	0.0061	0.0075	0.0031	0.001	0.032	0.0285	0.0313	0.0673	0.0183	0.1009	0.0017
11	rs7102941	114023607	1.02	0.157502178544443	1.05	0.0267145227362304	0.0722771304144287	0.398602255525312	0.0164	0.0107	0.0185	0.0064	0.1806	0.0081	0.0077	0.051	0.002	0.0922	0.131	0.0297	0.0041	0.1163	0.0219	0.0061	0.0075	0.0031	0.001	0.032	0.0285	0.0313	0.0673	0.0183	0.1009	0.0017
11	rs681200	114024748	1.02	0.157502178544443	1.05	0.0267145227362304	0.0702436830162882	0.400668508683093	0.0163	0.0107	0.0184	0.0063	0.1805	0.0081	0.0076	0.051	0.0019	0.0924	0.131	0.0297	0.004	0.1164	0.0219	0.0061	0.0075	0.0031	0.001	0.032	0.0285	0.0313	0.0674	0.0183	0.101	0.0017
11	rs613774	114025902	1.02	0.157502178544443	1.05	0.0267145227362304	0.0631527245673196	0.367337785812469	0.0164	0.0106	0.0183	0.0062	0.1807	0.008	0.0075	0.0508	0.0019	0.0925	0.1311	0.0298	0.0039	0.1163	0.022	0.006	0.0073	0.0031	0.001	0.032	0.0284	0.0314	0.0677	0.0182	0.1011	0.0017
11	rs17116543	114026933	1.03	0.13807906481078	1.05	0.0267145227362304	0.053970884842495	0.358913981861686	0.0164	0.0106	0.0182	0.0061	0.1809	0.0079	0.0074	0.0507	0.0019	0.0927	0.1313	0.0298	0.0038	0.1164	0.0221	0.006	0.0071	0.0031	0.0011	0.032	0.0284	0.0315	0.0677	0.0182	0.1013	0.0016
11	rs622200	114028774	1.03	0.13807906481078	1.05	0.0267145227362304	0.0407648101529299	0.314152251697365	0.0165	0.0105	0.0181	0.0058	0.1812	0.0078	0.0073	0.0506	0.0019	0.0928	0.1313	0.0298	0.0037	0.1166	0.0222	0.0059	0.007	0.003	0.0011	0.0319	0.0284	0.0317	0.0682	0.0182	0.1015	0.0016
11	rs636406	114031092	1.03	0.13807906481078	1.05	0.0267145227362304	0.0344643499707843	0.256464889347854	0.0166	0.0104	0.018	0.0055	0.1813	0.0075	0.0072	0.0507	0.0019	0.0931	0.1312	0.0297	0.0036	0.1165	0.0227	0.0058	0.0067	0.003	0.001	0.0317	0.0282	0.0319	0.0687	0.0182	0.1015	0.0016
11	rs116016379	114041923	1.02	0.157502178544443	1.05	0.0267145227362304	0.0203591918916191	0.263519975462864	0.0168	0.0104	0.0182	0.0049	0.1824	0.007	0.0069	0.0509	0.0017	0.0941	0.132	0.0299	0.0032	0.1163	0.0233	0.0056	0.006	0.003	0.001	0.0314	0.0274	0.0321	0.0696	0.0184	0.1007	0.0014
11	rs500629	114045560	1.02	0.157502178544443	1.06	0.021606521931111	0.0171591017504415	0.206825072014363	0.0168	0.0104	0.0182	0.0049	0.1824	0.007	0.0069	0.0509	0.0017	0.0941	0.1321	0.0299	0.0032	0.1163	0.0234	0.0056	0.006	0.003	0.001	0.0314	0.0273	0.0322	0.0696	0.0184	0.1007	0.0014
11	rs61904661	114046388	1.02	0.157502178544443	1.06	0.021606521931111	0.0172984699091847	0.206930766070822	0.0168	0.0104	0.0182	0.0049	0.1825	0.007	0.0069	0.0509	0.0017	0.0941	0.1321	0.0299	0.0032	0.1163	0.0234	0.0056	0.006	0.003	0.001	0.0314	0.0273	0.0322	0.0696	0.0184	0.1007	0.0014
11	rs61904662	114049221	1.02	0.157502178544443	1.06	0.021606521931111	0.017666283990922	0.19988926986268	0.0169	0.0104	0.0182	0.0049	0.1826	0.0069	0.0069	0.0509	0.0017	0.0941	0.132	0.0299	0.0032	0.1163	0.0234	0.0056	0.006	0.003	9e-04	0.0314	0.0273	0.0322	0.0696	0.0184	0.1007	0.0013
11	rs545884	114051033	1.02	0.157502178544443	1.06	0.021606521931111	0.0173217783205861	0.198532493241404	0.0169	0.0104	0.0182	0.0048	0.1823	0.0069	0.0069	0.0509	0.0017	0.0941	0.1321	0.0298	0.0031	0.1164	0.0234	0.0056	0.006	0.0031	9e-04	0.0313	0.0273	0.0322	0.0697	0.0184	0.1009	0.0013
11	rs567057	114057630	1.02	0.157502178544443	1.06	0.021606521931111	0.0170512747164857	0.191795525003368	0.0169	0.0104	0.0181	0.0048	0.1824	0.0069	0.0067	0.051	0.0017	0.0942	0.1322	0.0298	0.0031	0.1164	0.0234	0.0054	0.006	0.0031	9e-04	0.0313	0.0272	0.0322	0.0701	0.0181	0.101	0.0013
11	rs591242	114063061	1.02	0.157502178544443	1.06	0.021606521931111	0.0141356340955544	0.16978921223035	0.017	0.0103	0.0181	0.0048	0.1825	0.0069	0.0065	0.051	0.0017	0.0943	0.1324	0.0298	0.0031	0.1165	0.0233	0.0053	0.006	0.0031	0.001	0.0314	0.0272	0.0322	0.0704	0.0179	0.101	0.0013
11	rs79626255	114063472	1.02	0.157502178544443	1.06	0.021606521931111	0.0141222558915437	0.167423667805137	0.017	0.0103	0.0181	0.0048	0.1825	0.0069	0.0065	0.051	0.0017	0.0943	0.1324	0.0298	0.0031	0.1165	0.0233	0.0053	0.006	0.0031	0.001	0.0313	0.0272	0.0322	0.0704	0.0179	0.1011	0.0013
11	rs3782007	114066438	1.02	0.157502178544443	1.06	0.021606521931111	0.0107429995136287	0.154910747788584	0.0171	0.0105	0.0181	0.0048	0.1827	0.0068	0.0065	0.0509	0.0017	0.0945	0.1323	0.0297	0.003	0.1162	0.0228	0.0053	0.006	0.0031	0.001	0.0313	0.0271	0.0323	0.0707	0.018	0.1011	0.0013
11	rs11214898	114069564	1.02	0.157502178544443	1.06	0.021606521931111	0.0106669034566155	0.150911752819125	0.0172	0.0105	0.0181	0.0049	0.1827	0.0068	0.0065	0.051	0.0017	0.0944	0.1324	0.0297	0.003	0.116	0.0228	0.0053	0.006	0.0031	0.001	0.0313	0.027	0.0323	0.0708	0.0181	0.1011	0.0012
11	rs7106271	114073633	1.02	0.157502178544443	1.06	0.021606521931111	0.0103718824066736	0.14958709986727	0.0172	0.0105	0.018	0.005	0.183	0.0068	0.0065	0.0509	0.0017	0.0939	0.1325	0.0297	0.003	0.1158	0.0229	0.0053	0.006	0.0031	0.001	0.0311	0.0267	0.0323	0.071	0.0182	0.1014	0.0012
11	rs675960	114078134	1.02	0.157502178544443	1.06	0.021606521931111	0.0111520356415965	0.15971987726673	0.0173	0.0105	0.018	0.0052	0.1833	0.0067	0.0064	0.0508	0.0018	0.0937	0.1328	0.0297	0.003	0.1155	0.0231	0.0053	0.0059	0.0031	9e-04	0.031	0.0263	0.0323	0.0711	0.0182	0.1017	0.0012
11	rs617034	114080721	1.02	0.157502178544443	1.06	0.021606521931111	0.00959356316274054	0.139234831209988	0.0174	0.0105	0.0179	0.0051	0.1834	0.0067	0.0064	0.0506	0.0018	0.0936	0.1329	0.0297	0.0029	0.115	0.0234	0.0054	0.0059	0.003	0.0011	0.0308	0.0261	0.0322	0.0713	0.0183	0.102	0.0013
11	rs386800	114082690	1.02	0.157502178544443	1.06	0.021606521931111	0.0110403493717272	0.131672330810134	0.0175	0.0105	0.0179	0.0052	0.1839	0.0071	0.0063	0.0503	0.0019	0.0935	0.133	0.0297	0.0029	0.1142	0.0237	0.0053	0.0059	0.003	0.0013	0.0307	0.0259	0.0323	0.0716	0.0183	0.1019	0.0013
11	rs549427	114084859	1.02	0.157502178544443	1.06	0.021606521931111	0.0130316561792063	0.123914232541766	0.0177	0.0106	0.0179	0.0052	0.1841	0.0073	0.0063	0.0503	0.0019	0.0935	0.1331	0.0295	0.0029	0.1138	0.0239	0.0053	0.006	0.0031	0.0014	0.0305	0.0258	0.0322	0.0717	0.0181	0.1017	0.0014
11	rs506881	114087123	1.02	0.157502178544443	1.06	0.021606521931111	0.0150255519619798	0.115645883994281	0.0178	0.0106	0.0179	0.0051	0.1843	0.0074	0.0063	0.0502	0.0019	0.0935	0.1332	0.0293	0.0028	0.1135	0.024	0.0054	0.0061	0.0031	0.0015	0.0305	0.0257	0.0321	0.0718	0.018	0.1017	0.0014
11	rs17116680	114088458	1.03	0.13807906481078	1.06	0.021606521931111	0.0174777561136937	0.111805161728862	0.0178	0.0106	0.0178	0.0051	0.1844	0.0075	0.0063	0.0502	0.0019	0.0936	0.133	0.0292	0.0029	0.1133	0.024	0.0054	0.0061	0.0031	0.0015	0.0304	0.0256	0.0321	0.0719	0.0179	0.1018	0.0014
11	rs78461188	114091804	1.03	0.13807906481078	1.06	0.021606521931111	0.0504574822136892	0.144984041816676	0.018	0.0105	0.0177	0.0054	0.1851	0.008	0.0062	0.05	0.002	0.0936	0.1326	0.029	0.0029	0.1124	0.024	0.0055	0.0072	0.0032	0.0015	0.0295	0.0253	0.0318	0.0721	0.0176	0.1021	0.0015
11	rs117114779	114096688	1.03	0.13807906481078	1.06	0.021606521931111	0.213007736858843	0.206825072014363	0.0182	0.0105	0.0176	0.0059	0.186	0.0085	0.0063	0.0498	0.0021	0.0937	0.1319	0.0288	0.003	0.1112	0.0241	0.0057	0.0086	0.0033	0.0015	0.0283	0.025	0.0314	0.0723	0.0172	0.1024	0.0016
11	rs652901	114098134	1.03	0.13807906481078	1.06	0.021606521931111	0.214342716609131	0.211386077689229	0.0182	0.0105	0.0176	0.0059	0.186	0.0085	0.0063	0.0498	0.0021	0.0937	0.1319	0.0288	0.003	0.1112	0.0241	0.0057	0.0086	0.0033	0.0015	0.0282	0.025	0.0314	0.0723	0.0172	0.1025	0.0016
11	rs11214905	114098941	1.03	0.13807906481078	1.06	0.021606521931111	0.222037445644518	0.214801633322173	0.0182	0.0105	0.0176	0.0059	0.186	0.0086	0.0063	0.0498	0.0021	0.0937	0.1319	0.0288	0.003	0.1112	0.0241	0.0057	0.0086	0.0033	0.0015	0.0282	0.025	0.0314	0.0723	0.0172	0.1025	0.0016
11	rs17517124	114100609	1.03	0.13807906481078	1.06	0.021606521931111	0.235484090376874	0.219850814886909	0.0182	0.0105	0.0176	0.0059	0.1862	0.0086	0.0063	0.0498	0.0021	0.0936	0.1319	0.0289	0.003	0.1111	0.0241	0.0057	0.0087	0.0033	0.0015	0.0282	0.025	0.0314	0.0723	0.0172	0.1025	0.0016
11	rs609150	114101367	1.03	0.13807906481078	1.06	0.021606521931111	0.26351043170672	0.23699184441006	0.0183	0.0105	0.0176	0.006	0.1867	0.0086	0.0063	0.0498	0.0021	0.0934	0.1318	0.0289	0.003	0.1107	0.0241	0.0058	0.0088	0.0033	0.0015	0.0281	0.0249	0.0314	0.0724	0.0171	0.1025	0.0016
11	rs1076045	114104083	1.03	0.13807906481078	1.06	0.021606521931111	0.243762801394318	0.276878674942021	0.0182	0.0104	0.0175	0.0061	0.187	0.0087	0.0064	0.0497	0.0021	0.0936	0.1317	0.0288	0.003	0.1108	0.0239	0.006	0.0088	0.0033	0.0015	0.028	0.0248	0.0313	0.0722	0.0171	0.1026	0.0015
11	rs120744	114105368	1.03	0.13807906481078	1.06	0.021606521931111	0.224234166148681	0.301927843427044	0.0182	0.0102	0.0174	0.0062	0.1871	0.0087	0.0064	0.0497	0.0021	0.0936	0.1316	0.0287	0.003	0.1108	0.0237	0.0063	0.0088	0.0033	0.0015	0.028	0.0248	0.0314	0.0721	0.0173	0.1026	0.0015
11	rs401479	114105386	1.03	0.13807906481078	1.06	0.021606521931111	0.229799821993013	0.296818168391985	0.0182	0.0102	0.0174	0.0062	0.1871	0.0087	0.0064	0.0497	0.0022	0.0936	0.1316	0.0286	0.003	0.1108	0.0237	0.0063	0.0088	0.0033	0.0015	0.028	0.0248	0.0313	0.0721	0.0173	0.1026	0.0015
11	rs415066	114109442	1.04	0.120487900976968	1.06	0.021606521931111	0.189138339714155	0.334227645271916	0.0185	0.0103	0.0171	0.0066	0.1866	0.0088	0.0067	0.0493	0.0022	0.0942	0.1316	0.0284	0.003	0.1105	0.0236	0.0066	0.0088	0.0033	0.0013	0.0279	0.0246	0.0316	0.0721	0.0174	0.1021	0.0016
11	rs536397	114111186	1.04	0.120487900976968	1.06	0.021606521931111	0.214221161091925	0.328105716531779	0.0188	0.0102	0.0169	0.0069	0.1864	0.0087	0.0067	0.0491	0.0022	0.0944	0.1316	0.0283	0.0031	0.1104	0.0235	0.0066	0.0088	0.0035	0.0012	0.0279	0.0246	0.0316	0.072	0.0175	0.1023	0.0016
11	rs117916633	114115097	1.04	0.120487900976968	1.06	0.021606521931111	0.242285283781133	0.335824740648384	0.0189	0.0101	0.0168	0.0071	0.1861	0.0086	0.0068	0.0489	0.0022	0.0946	0.1315	0.0282	0.0031	0.1104	0.0235	0.0066	0.0089	0.0036	0.0012	0.028	0.0246	0.0316	0.072	0.0174	0.1023	0.0016
11	rs112029428	114115599	1.04	0.120487900976968	1.06	0.021606521931111	0.244111171070793	0.33631659980073	0.0189	0.0101	0.0167	0.0071	0.1861	0.0086	0.0068	0.0489	0.0022	0.0946	0.1315	0.0282	0.0031	0.1104	0.0235	0.0066	0.0089	0.0037	0.0012	0.028	0.0246	0.0316	0.072	0.0174	0.1023	0.0016
11	rs7116460	114116685	1.04	0.120487900976968	1.06	0.021606521931111	0.246513618983958	0.337547162062978	0.019	0.0101	0.0167	0.0071	0.186	0.0086	0.0068	0.0489	0.0023	0.0947	0.1315	0.0281	0.0031	0.1104	0.0235	0.0066	0.0089	0.0037	0.0012	0.028	0.0245	0.0316	0.072	0.0174	0.1023	0.0017
11	rs530532	114120774	1.05	0.104628957265627	1.06	0.021606521931111	0.31944483212508	0.357411118621469	0.0189	0.01	0.0166	0.0073	0.1859	0.0085	0.0069	0.0486	0.0023	0.0947	0.1314	0.0279	0.0033	0.1105	0.0234	0.0067	0.0089	0.004	0.001	0.0281	0.0245	0.0316	0.072	0.0175	0.1024	0.0017
11	rs12793024	114122009	1.05	0.104628957265627	1.07	0.017336650251793	0.373921553439976	0.357536288561415	0.0189	0.01	0.0166	0.0074	0.1857	0.0084	0.007	0.0483	0.0023	0.0948	0.1315	0.0277	0.0034	0.1105	0.0234	0.0067	0.009	0.004	9e-04	0.0283	0.0245	0.0316	0.0721	0.0174	0.1025	0.0017
11	Affx-4246815	114123539	1.05	0.104628957265627	1.07	0.017336650251793	0.427093047333043	0.336685631407087	0.0189	0.0099	0.0165	0.0074	0.1856	0.0079	0.0069	0.0479	0.0024	0.0951	0.1317	0.0275	0.0035	0.1105	0.0235	0.0067	0.0091	0.0041	9e-04	0.0284	0.0244	0.0317	0.0724	0.0174	0.1026	0.0017
11	Affx-4246821	114123866	1.05	0.104628957265627	1.07	0.017336650251793	0.42937309671799	0.349426382030218	0.0188	0.0099	0.0165	0.0074	0.1856	0.0079	0.007	0.0479	0.0023	0.0951	0.1317	0.0275	0.0035	0.1105	0.0236	0.0067	0.0091	0.0041	9e-04	0.0284	0.0244	0.0317	0.0724	0.0174	0.1025	0.0018
11	rs114749149	114127465	1.05	0.104628957265627	1.07	0.017336650251793	0.515346368579465	0.394349922762874	0.0188	0.0097	0.0165	0.0075	0.1862	0.0076	0.0073	0.0473	0.0023	0.095	0.1315	0.0272	0.0037	0.1101	0.0239	0.0069	0.0093	0.0043	9e-04	0.0283	0.0244	0.0319	0.0725	0.0176	0.102	0.0017
11	rs683271	114129145	1.05	0.104628957265627	1.07	0.017336650251793	0.564588022511158	0.424375768382391	0.0187	0.0097	0.0164	0.0075	0.1864	0.0074	0.0075	0.0469	0.0023	0.0949	0.1315	0.0271	0.0037	0.11	0.0241	0.0071	0.0093	0.0044	9e-04	0.0283	0.0244	0.032	0.0726	0.0178	0.1018	0.0016
11	rs10891638	114130026	1.05	0.104628957265627	1.07	0.017336650251793	0.552293722448581	0.437954324215584	0.0188	0.0097	0.0164	0.0075	0.1865	0.0074	0.0075	0.047	0.0023	0.0949	0.1314	0.027	0.0037	0.1099	0.0241	0.0071	0.0093	0.0044	0.001	0.0283	0.0244	0.0321	0.0725	0.0178	0.1017	0.0016
11	rs9326242	114136249	1.05	0.104628957265627	1.07	0.017336650251793	0.508395352191679	0.429898791629352	0.0189	0.0096	0.0165	0.0076	0.1869	0.0076	0.0076	0.0471	0.0023	0.0948	0.1311	0.0269	0.0038	0.1098	0.0241	0.0071	0.0091	0.0044	0.001	0.0282	0.0244	0.0321	0.0726	0.0177	0.1015	0.0016
11	rs76981486	114137105	1.05	0.104628957265627	1.07	0.017336650251793	0.500605849078627	0.422932446542514	0.0189	0.0096	0.0165	0.0075	0.1869	0.0076	0.0076	0.0472	0.0023	0.0948	0.1311	0.0269	0.0038	0.1099	0.0241	0.0071	0.0091	0.0044	0.001	0.0282	0.0244	0.0321	0.0726	0.0177	0.1015	0.0016
11	rs117025693	114144904	1.05	0.104628957265627	1.07	0.017336650251793	0.483709937957941	0.410132833733277	0.0189	0.0096	0.0165	0.0074	0.1868	0.0076	0.0075	0.0472	0.0023	0.0948	0.1312	0.0269	0.0038	0.1101	0.0241	0.007	0.009	0.0044	0.001	0.0282	0.0244	0.0321	0.0726	0.0177	0.1016	0.0016
11	rs117892233	114147583	1.05	0.104628957265627	1.07	0.017336650251793	0.467094881251031	0.405069021324154	0.0189	0.0096	0.0165	0.0074	0.1868	0.0076	0.0075	0.0472	0.0022	0.0948	0.1312	0.0269	0.0038	0.1102	0.0242	0.007	0.009	0.0044	0.001	0.0281	0.0244	0.0321	0.0726	0.0177	0.1016	0.0016
11	rs75217653	114148128	1.05	0.104628957265627	1.07	0.017336650251793	0.460528020215354	0.396281241577212	0.0189	0.0096	0.0165	0.0074	0.1868	0.0076	0.0075	0.0472	0.0022	0.0948	0.1313	0.0268	0.0038	0.1103	0.0242	0.007	0.0089	0.0044	0.001	0.0281	0.0244	0.0321	0.0726	0.0177	0.1016	0.0016
11	rs77341169	114149756	1.05	0.104628957265627	1.07	0.017336650251793	0.445680465412894	0.406755047102918	0.0189	0.0099	0.0164	0.0073	0.1872	0.0076	0.0075	0.047	0.0022	0.0956	0.1316	0.0265	0.0038	0.1098	0.0238	0.007	0.0089	0.0044	0.001	0.0282	0.0247	0.0323	0.0725	0.0176	0.1012	0.0016
11	rs78906875	114149895	1.05	0.104628957265627	1.07	0.017336650251793	0.445143973411856	0.407404028475456	0.0189	0.0099	0.0164	0.0073	0.1872	0.0076	0.0075	0.047	0.0022	0.0956	0.1316	0.0265	0.0038	0.1098	0.0238	0.007	0.0089	0.0044	0.001	0.0282	0.0247	0.0323	0.0725	0.0176	0.1012	0.0016
11	rs117918091	114158574	1.06	0.0904005175896243	1.07	0.017336650251793	0.39440417310993	0.491599493829104	0.0191	0.01	0.0162	0.0076	0.1866	0.0081	0.0078	0.0469	0.0021	0.0951	0.1323	0.0259	0.0038	0.1101	0.0237	0.0073	0.0085	0.0044	0.001	0.028	0.0246	0.0324	0.0728	0.0176	0.1003	0.0015
11	rs2852432	114164004	1.06	0.0904005175896243	1.07	0.017336650251793	0.366424234841293	0.504880337590322	0.0192	0.0101	0.0162	0.0076	0.1864	0.0082	0.0078	0.0469	0.0021	0.095	0.1324	0.0258	0.0039	0.1101	0.0237	0.0074	0.0084	0.0044	0.0011	0.0279	0.0246	0.0325	0.0729	0.0177	0.1002	0.0015
11	rs1941404	114169038	1.06	0.0904005175896243	1.07	0.017336650251793	0.380228441227639	0.583098070253111	0.0194	0.0102	0.0162	0.0078	0.1862	0.0085	0.008	0.0467	0.0021	0.0947	0.1328	0.0259	0.0039	0.1096	0.0237	0.0075	0.0083	0.0044	0.0011	0.0278	0.0247	0.0326	0.0728	0.0177	0.1	0.0015
11	rs76511793	114172632	1.07	0.0776994191057832	1.07	0.017336650251793	0.548597289937384	0.594943012054691	0.0204	0.0103	0.0159	0.0081	0.1847	0.0088	0.0081	0.045	0.0021	0.0939	0.1335	0.0257	0.0042	0.1104	0.0235	0.0079	0.0081	0.0044	0.0012	0.0275	0.0247	0.0327	0.0737	0.018	0.0998	0.0014
11	rs2852425	114182507	1.07	0.0776994191057832	1.09	0.0108898842413945	0.604018443534101	0.628783921455685	0.0209	0.0104	0.0157	0.0082	0.184	0.009	0.0081	0.0445	0.0021	0.0935	0.1337	0.0256	0.0044	0.1107	0.0235	0.0081	0.0079	0.0044	0.0012	0.0273	0.0248	0.0328	0.074	0.0183	0.0995	0.0014
11	rs3741303	114182607	1.07	0.0776994191057832	1.09	0.0108898842413945	0.606225975005533	0.633280762391563	0.0209	0.0104	0.0157	0.0082	0.184	0.009	0.0081	0.0445	0.0021	0.0935	0.1337	0.0256	0.0044	0.1107	0.0235	0.0081	0.0079	0.0044	0.0012	0.0273	0.0248	0.0328	0.074	0.0183	0.0995	0.0014
11	rs10891647	114186645	1.07	0.0776994191057832	1.09	0.0108898842413945	0.632230154927358	0.661003392666568	0.0209	0.0105	0.0157	0.0082	0.184	0.009	0.0081	0.0444	0.0021	0.0934	0.1337	0.0256	0.0045	0.1108	0.0234	0.0081	0.0079	0.0044	0.0012	0.0273	0.0248	0.0328	0.074	0.0183	0.0995	0.0014
11	rs73012781	114186760	1.07	0.0776994191057832	1.09	0.0108898842413945	0.683827770586121	0.651196190795417	0.0209	0.0105	0.0157	0.0082	0.1839	0.009	0.0081	0.0443	0.0021	0.0933	0.1338	0.0256	0.0045	0.1107	0.0234	0.0081	0.0079	0.0044	0.0012	0.0274	0.0248	0.0328	0.0741	0.0184	0.0994	0.0014
11	rs949370	114188464	1.07	0.0776994191057832	1.09	0.0108898842413945	0.728733828642772	0.595372209654372	0.0217	0.0109	0.0156	0.0084	0.182	0.0092	0.0083	0.044	0.0022	0.0918	0.135	0.0255	0.0047	0.11	0.0233	0.0084	0.0078	0.0046	0.0015	0.0279	0.0249	0.0335	0.0742	0.0193	0.0974	0.0015
11	rs11214942	114190377	1.07	0.0776994191057832	1.09	0.0108898842413945	0.748734452435839	0.652219241669423	0.022	0.0111	0.0156	0.0084	0.1814	0.0095	0.0084	0.0438	0.0022	0.0912	0.1357	0.0255	0.0048	0.1091	0.0233	0.0086	0.0076	0.0046	0.0015	0.0282	0.0247	0.0339	0.075	0.0198	0.0965	0.0015
11	rs2847476	114191016	1.07	0.0776994191057832	1.09	0.0108898842413945	0.717220751893461	0.625307655947901	0.022	0.0111	0.0157	0.0084	0.1813	0.0095	0.0084	0.0439	0.0022	0.0912	0.1358	0.0255	0.0048	0.1091	0.0233	0.0086	0.0076	0.0046	0.0015	0.0282	0.0247	0.0339	0.0751	0.0198	0.0964	0.0015
11	rs17546068	114194302	1.07	0.0776994191057832	1.09	0.0108898842413945	0.753905036942867	0.62414990590903	0.022	0.0111	0.0156	0.0084	0.1812	0.0095	0.0084	0.0439	0.0022	0.0912	0.1357	0.0254	0.0048	0.1091	0.0233	0.0086	0.0075	0.0046	0.0015	0.0282	0.0246	0.0339	0.0752	0.0198	0.0965	0.0015
11	rs77816117	114200001	1.07	0.0776994191057832	1.09	0.0108898842413945	0.754209674717884	0.586232116660572	0.022	0.0111	0.0156	0.0084	0.1812	0.0095	0.0084	0.0439	0.0022	0.0911	0.1357	0.0253	0.0048	0.1091	0.0233	0.0086	0.0075	0.0046	0.0015	0.0283	0.0245	0.0339	0.0752	0.0198	0.0967	0.0015
11	rs12786668	114203519	1.07	0.0776994191057832	1.09	0.0108898842413945	0.756191134242259	0.593941838942692	0.0221	0.0111	0.0157	0.0084	0.1812	0.0095	0.0084	0.0439	0.0022	0.0911	0.1357	0.0253	0.0048	0.109	0.0233	0.0086	0.0075	0.0046	0.0015	0.0283	0.0245	0.0339	0.0753	0.0199	0.0967	0.0015
11	rs11560849	114207751	1.07	0.0776994191057832	1.09	0.0108898842413945	0.754057349089675	0.589655676375387	0.0221	0.0111	0.0157	0.0084	0.1811	0.0095	0.0084	0.0439	0.0022	0.0911	0.1357	0.0253	0.0048	0.1091	0.0232	0.0085	0.0075	0.0046	0.0015	0.0283	0.0245	0.0339	0.0753	0.0199	0.0967	0.0015
11	rs11214957	114212148	1.07	0.0776994191057832	1.09	0.0108898842413945	0.746306640218367	0.591226405459382	0.0221	0.0111	0.0158	0.0084	0.1811	0.0095	0.0084	0.0439	0.0022	0.0911	0.1358	0.0253	0.0048	0.1091	0.0232	0.0085	0.0075	0.0046	0.0015	0.0283	0.0245	0.0337	0.0753	0.0198	0.0967	0.0015
11	rs2852438	114214702	1.07	0.0776994191057832	1.1	0.00852214968555774	0.74926599773193	0.564803367552132	0.0221	0.0111	0.0158	0.0084	0.181	0.0095	0.0084	0.0439	0.0022	0.0911	0.1358	0.0253	0.0048	0.1091	0.0232	0.0085	0.0075	0.0046	0.0015	0.0283	0.0245	0.0337	0.0753	0.0199	0.0966	0.0016
11	rs61904749	114227663	1.07	0.0776994191057832	1.1	0.00852214968555774	0.677931926263749	0.467871754230935	0.0226	0.0111	0.0163	0.0082	0.1803	0.0096	0.0083	0.044	0.0022	0.0904	0.1361	0.0252	0.0048	0.1093	0.023	0.0084	0.0073	0.0046	0.0016	0.0287	0.0244	0.0336	0.0759	0.0199	0.0966	0.0016
11	rs9666945	114230665	1.07	0.0776994191057832	1.1	0.00852214968555774	0.672782833818891	0.454718775854513	0.0227	0.0112	0.0163	0.0082	0.18	0.0095	0.0083	0.0439	0.0022	0.0904	0.1361	0.0252	0.0049	0.1094	0.023	0.0083	0.0073	0.0046	0.0016	0.0287	0.0244	0.0337	0.0758	0.02	0.0966	0.0016
11	rs73016037	114235321	1.07	0.0776994191057832	1.1	0.00852214968555774	0.668950664285243	0.448445869188165	0.0227	0.0112	0.0163	0.0082	0.1799	0.0095	0.0083	0.0439	0.0022	0.0903	0.1362	0.0252	0.0049	0.1094	0.023	0.0083	0.0073	0.0046	0.0016	0.0287	0.0245	0.0336	0.0759	0.02	0.0965	0.0016
11	rs4936295	114236499	1.07	0.0776994191057832	1.1	0.00852214968555774	0.645952270334519	0.454718775854513	0.0227	0.0112	0.0164	0.0082	0.1799	0.0095	0.0083	0.0439	0.0022	0.0902	0.1363	0.0253	0.0049	0.1095	0.0229	0.0083	0.0073	0.0046	0.0016	0.0288	0.0245	0.0336	0.0759	0.02	0.0964	0.0016
11	rs477344	114237791	1.07	0.0776994191057832	1.1	0.00852214968555774	0.614328817701477	0.432403595239717	0.0228	0.0112	0.0165	0.0082	0.1795	0.0095	0.0083	0.0439	0.0022	0.0901	0.1362	0.0253	0.0049	0.1096	0.0228	0.0083	0.0073	0.0046	0.0016	0.0288	0.0246	0.0338	0.0759	0.02	0.0965	0.0017
11	rs480371	114244413	1.07	0.0776994191057832	1.1	0.00852214968555774	0.580861337648656	0.389084330824566	0.0229	0.0112	0.0166	0.0081	0.1784	0.0095	0.0083	0.0442	0.0022	0.0898	0.136	0.0257	0.0048	0.1095	0.0232	0.0083	0.0071	0.0045	0.0017	0.029	0.0246	0.0343	0.0761	0.0199	0.0964	0.0017
11	rs2886496	114248728	1.07	0.0776994191057832	1.1	0.00852214968555774	0.542615542471716	0.396410088724221	0.0229	0.0113	0.0166	0.0081	0.1784	0.0095	0.0083	0.0442	0.0022	0.0897	0.136	0.0257	0.0048	0.1096	0.0231	0.0084	0.0071	0.0045	0.0017	0.029	0.0246	0.0344	0.0761	0.0199	0.0963	0.0017
11	rs10891655	114248881	1.07	0.0776994191057832	1.1	0.00852214968555774	0.550180044374232	0.399505879599629	0.0229	0.0113	0.0166	0.0081	0.1784	0.0095	0.0083	0.0443	0.0022	0.0897	0.136	0.0257	0.0049	0.1096	0.0231	0.0084	0.0071	0.0045	0.0017	0.029	0.0247	0.0344	0.0761	0.0199	0.0963	0.0017
11	rs61906267	114259040	1.06	0.0904005175896243	1.11	0.00661172274965255	0.335404232623463	0.151575649842152	0.0236	0.0117	0.0168	0.0071	0.1769	0.0089	0.0073	0.0467	0.002	0.0872	0.1388	0.0256	0.0039	0.1098	0.0216	0.0078	0.006	0.0047	0.0016	0.0327	0.0246	0.0339	0.0755	0.0207	0.0969	0.0017
11	rs2604296	114259653	1.06	0.0904005175896243	1.11	0.00661172274965255	0.234673427695671	0.149492642432716	0.0237	0.0118	0.017	0.0068	0.1764	0.0088	0.0071	0.0473	0.0019	0.0867	0.1396	0.0256	0.0037	0.1098	0.0214	0.0077	0.0058	0.0046	0.0016	0.0338	0.0246	0.0339	0.0754	0.0208	0.0968	0.0017
11	rs10790006	114267030	1.05	0.104628957265627	1.11	0.00661172274965255	0.155325760442834	0.109272280801697	0.0245	0.0116	0.0174	0.0054	0.1773	0.0079	0.0057	0.05	0.0016	0.0849	0.1409	0.025	0.0026	0.1136	0.0198	0.007	0.0048	0.004	0.0014	0.036	0.0239	0.0335	0.0755	0.0213	0.0976	0.0014
11	rs3891584	114269266	1.05	0.104628957265627	1.11	0.00661172274965255	0.153647958983632	0.105349091599781	0.0245	0.0116	0.0174	0.0054	0.1773	0.008	0.0057	0.05	0.0016	0.0849	0.1409	0.025	0.0026	0.1136	0.0198	0.007	0.0048	0.004	0.0014	0.036	0.0239	0.0335	0.0755	0.0214	0.0976	0.0014
11	rs3741302	114270604	1.05	0.104628957265627	1.11	0.00661172274965255	0.149073017622848	0.107846881974332	0.0245	0.0116	0.0174	0.0054	0.1774	0.008	0.0057	0.05	0.0016	0.0852	0.1409	0.025	0.0026	0.1136	0.0198	0.007	0.0048	0.004	0.0014	0.0361	0.0239	0.0334	0.0754	0.0213	0.0976	0.0014
11	rs79975601	114273064	1.05	0.104628957265627	1.12	0.00508461679607111	0.148777495186731	0.102135909969483	0.0245	0.0116	0.0173	0.0054	0.1774	0.008	0.0057	0.05	0.0016	0.0852	0.1409	0.025	0.0026	0.1136	0.0198	0.007	0.0048	0.004	0.0014	0.0361	0.0239	0.0334	0.0754	0.0213	0.0976	0.0014
11	rs494260	114277451	1.05	0.104628957265627	1.12	0.00508461679607111	0.148843136765429	0.101890344209039	0.0245	0.0116	0.0173	0.0054	0.1774	0.008	0.0057	0.05	0.0016	0.0852	0.1409	0.025	0.0025	0.1136	0.0198	0.007	0.0048	0.004	0.0013	0.0361	0.0239	0.0334	0.0754	0.0213	0.0977	0.0014
11	rs76214812	114282310	1.05	0.104628957265627	1.12	0.00508461679607111	0.143710368303555	0.0872775472308369	0.0246	0.0116	0.0174	0.0054	0.1774	0.0079	0.0057	0.0501	0.0016	0.0852	0.1409	0.025	0.0025	0.1135	0.0198	0.007	0.0047	0.004	0.0013	0.0362	0.0239	0.0334	0.0753	0.0213	0.0977	0.0014
11	rs3897611	114284646	1.05	0.104628957265627	1.12	0.00508461679607111	0.137523201988838	0.0871236644848596	0.0247	0.0116	0.0174	0.0054	0.1774	0.0079	0.0057	0.0501	0.0016	0.0852	0.1409	0.025	0.0025	0.1135	0.0197	0.007	0.0047	0.0039	0.0013	0.0362	0.0239	0.0334	0.0753	0.0213	0.0977	0.0014
11	rs633517	114290369	1.05	0.104628957265627	1.12	0.00508461679607111	0.137272846004269	0.0772845495125372	0.0247	0.0116	0.0174	0.0054	0.1774	0.0079	0.0057	0.0501	0.0016	0.0852	0.1409	0.025	0.0025	0.1135	0.0197	0.007	0.0047	0.0039	0.0013	0.0362	0.0239	0.0334	0.0753	0.0213	0.0977	0.0014
11	rs78254760	114295963	1.05	0.104628957265627	1.12	0.00508461679607111	0.133458062641467	0.0771380565678029	0.0248	0.0116	0.0173	0.0054	0.1773	0.0079	0.0056	0.0502	0.0016	0.0852	0.1408	0.025	0.0025	0.1136	0.0197	0.007	0.0047	0.0039	0.0013	0.0362	0.0239	0.0333	0.0753	0.0213	0.0977	0.0014
11	rs10502186	114301835	1.05	0.104628957265627	1.12	0.00508461679607111	0.11128639926331	0.0494364340385127	0.025	0.0116	0.0174	0.0054	0.1773	0.0077	0.0056	0.0503	0.0016	0.0853	0.1408	0.0249	0.0025	0.1137	0.0197	0.007	0.0047	0.0039	0.0013	0.0363	0.0239	0.0333	0.0754	0.0212	0.0977	0.0014
11	rs11214989	114306586	1.05	0.104628957265627	1.13	0.00387546850196874	0.102561461633211	0.0318542192161454	0.0251	0.0116	0.0173	0.0054	0.1771	0.0077	0.0056	0.0504	0.0016	0.0855	0.1407	0.0249	0.0025	0.1137	0.0197	0.007	0.0047	0.0039	0.0012	0.0364	0.0239	0.0333	0.0755	0.0212	0.0977	0.0014
11	rs688101	114308684	1.05	0.104628957265627	1.13	0.00387546850196874	0.0974110418693169	0.0185150433574703	0.0252	0.0116	0.0173	0.0054	0.1771	0.0077	0.0056	0.0504	0.0016	0.0855	0.1407	0.0249	0.0025	0.1137	0.0197	0.007	0.0047	0.0039	0.0012	0.0364	0.0239	0.0333	0.0755	0.0212	0.0977	0.0014
11	rs17630335	114312380	1.05	0.104628957265627	1.13	0.00387546850196874	0.100403890103794	0.0194092304747214	0.0252	0.0116	0.0173	0.0054	0.177	0.0076	0.0056	0.0504	0.0016	0.0855	0.1407	0.0249	0.0025	0.1138	0.0197	0.007	0.0047	0.0039	0.0012	0.0364	0.0239	0.0333	0.0755	0.0212	0.0977	0.0014
11	rs61906284	114318659	1.05	0.104628957265627	1.13	0.00387546850196874	0.101024823912523	0.0201633807425613	0.0252	0.0116	0.0173	0.0054	0.1771	0.0076	0.0056	0.0504	0.0016	0.0855	0.1407	0.0249	0.0025	0.1138	0.0197	0.007	0.0047	0.0039	0.0012	0.0364	0.0239	0.0333	0.0755	0.0212	0.0977	0.0014
11	rs681094	114323378	1.05	0.104628957265627	1.13	0.00387546850196874	0.0816039411067277	0.0133242071152657	0.025	0.0117	0.0172	0.0051	0.1777	0.0073	0.0054	0.0506	0.0015	0.0859	0.1403	0.0244	0.0023	0.1149	0.0197	0.007	0.0046	0.0038	0.0012	0.0367	0.0237	0.0334	0.0753	0.0209	0.0981	0.0013
11	rs117693780	114342424	1.05	0.104628957265627	1.13	0.00387546850196874	0.0717131275081981	0.00872416374101251	0.025	0.0117	0.0172	0.005	0.1777	0.0073	0.0053	0.0508	0.0015	0.086	0.1401	0.0243	0.0023	0.1152	0.0197	0.0069	0.0045	0.0038	0.0012	0.0369	0.0237	0.0336	0.075	0.0208	0.0987	0.0013
11	rs10891680	114342566	1.05	0.104628957265627	1.14	0.00292726741230175	0.0712556900649132	0.00833421748974815	0.025	0.0117	0.0172	0.005	0.1776	0.0073	0.0053	0.0508	0.0015	0.086	0.1401	0.0243	0.0023	0.1152	0.0197	0.0069	0.0045	0.0038	0.0012	0.0369	0.0237	0.0336	0.075	0.0208	0.0987	0.0013
11	rs581015	114349840	1.05	0.104628957265627	1.14	0.00292726741230175	0.0711727239929605	0.00755764368860492	0.025	0.0117	0.0172	0.005	0.1776	0.0073	0.0053	0.0508	0.0015	0.086	0.1402	0.0243	0.0023	0.1152	0.0197	0.0069	0.0045	0.0038	0.0012	0.0369	0.0236	0.0336	0.075	0.0208	0.0988	0.0013
11	rs531270	114351806	1.05	0.104628957265627	1.14	0.00292726741230175	0.0750329787075781	0.00643330011585636	0.0249	0.0117	0.0172	0.0049	0.1775	0.0073	0.0053	0.0508	0.0015	0.086	0.1404	0.0243	0.0023	0.1152	0.0197	0.0068	0.0045	0.0038	0.0012	0.0369	0.0236	0.0337	0.075	0.0208	0.0987	0.0013
11	rs117341751	114370564	1.05	0.104628957265627	1.14	0.00292726741230175	0.0699972795688548	0.00592821789984077	0.025	0.0117	0.0172	0.0049	0.1773	0.0072	0.0052	0.0508	0.0015	0.0861	0.1404	0.0243	0.0023	0.1153	0.0197	0.0068	0.0045	0.0038	0.0012	0.037	0.0236	0.0337	0.0751	0.0208	0.0987	0.0013
11	rs10160431	114371883	1.05	0.104628957265627	1.14	0.00292726741230175	0.0692614505538511	0.00532246270463347	0.025	0.0117	0.0172	0.0049	0.1772	0.0072	0.0052	0.0508	0.0015	0.0861	0.1404	0.0243	0.0023	0.1153	0.0198	0.0068	0.0045	0.0038	0.0012	0.037	0.0236	0.0337	0.0751	0.0209	0.0987	0.0013
11	rs673766	114387150	1.05	0.104628957265627	1.14	0.00292726741230175	0.0520593305158877	0.00158367166221767	0.025	0.0117	0.0174	0.0048	0.1759	0.0067	0.0052	0.0509	0.0015	0.0867	0.1405	0.0244	0.0022	0.1156	0.0199	0.0067	0.0044	0.0038	0.0012	0.037	0.0237	0.0336	0.0756	0.0209	0.0989	0.0013
11	rs4938113	114388840	1.05	0.104628957265627	1.14	0.00292726741230175	0.0530264013743809	0.00112572191429696	0.025	0.0117	0.0174	0.0048	0.1759	0.0066	0.0051	0.0509	0.0015	0.0867	0.1405	0.0245	0.0022	0.1156	0.0199	0.0067	0.0043	0.0038	0.0012	0.037	0.0237	0.0336	0.0756	0.0209	0.0989	0.0013
11	rs73011920	114389008	1.05	0.104628957265627	1.14	0.00292726741230175	0.0532315184616098	0.00103300850027572	0.0251	0.0117	0.0174	0.0048	0.1759	0.0066	0.0051	0.051	0.0015	0.0867	0.1405	0.0245	0.0022	0.1156	0.0199	0.0067	0.0043	0.0038	0.0012	0.0371	0.0237	0.0336	0.0756	0.0209	0.0989	0.0013
11	rs475881	114389997	1.05	0.104628957265627	1.15	0.00219092675958573	0.0539881607082481	0.000968396967692602	0.0251	0.0117	0.0174	0.0048	0.176	0.0066	0.0051	0.0509	0.0015	0.0866	0.1405	0.0245	0.0022	0.1157	0.0199	0.0067	0.0043	0.0038	0.0012	0.037	0.0237	0.0336	0.0756	0.0209	0.0989	0.0013
11	rs1378543	114392298	1.05	0.104628957265627	1.14	0.00292726741230175	0.0570328123265688	0.000860979331724981	0.025	0.0117	0.0174	0.0047	0.1761	0.0066	0.0051	0.0509	0.0014	0.0865	0.1405	0.0245	0.0022	0.116	0.0199	0.0067	0.0043	0.0039	0.0012	0.037	0.0237	0.0336	0.0756	0.0209	0.0989	0.0013
11	rs10891692	114393652	1.05	0.104628957265627	1.14	0.00292726741230175	0.0576262792775011	0.000838890071058367	0.025	0.0117	0.0174	0.0047	0.1761	0.0066	0.0051	0.0509	0.0014	0.0865	0.1405	0.0245	0.0022	0.1161	0.0199	0.0067	0.0043	0.0039	0.0012	0.037	0.0237	0.0336	0.0756	0.0209	0.0989	0.0013
11	rs117479043	114399708	1.05	0.104628957265627	1.14	0.00292726741230175	0.0582238373767642	0.000809944214158707	0.025	0.0117	0.0174	0.0047	0.1762	0.0066	0.0051	0.0509	0.0014	0.0864	0.1405	0.0245	0.0022	0.1162	0.0199	0.0067	0.0043	0.0039	0.0012	0.0369	0.0237	0.0336	0.0756	0.0209	0.0989	0.0013
11	rs7941796	114401247	1.05	0.104628957265627	1.15	0.00219092675958573	0.0582238373767642	0.000809944214158707	0.025	0.0117	0.0174	0.0047	0.1762	0.0066	0.0051	0.0509	0.0014	0.0864	0.1405	0.0245	0.0022	0.1162	0.0199	0.0067	0.0043	0.0039	0.0012	0.0369	0.0237	0.0336	0.0756	0.0209	0.0989	0.0013
11	rs1350069	114422804	1.05	0.104628957265627	1.15	0.00219092675958573	0.058078598606914	0.000746921026302472	0.025	0.0117	0.0174	0.0047	0.1763	0.0066	0.0051	0.0509	0.0014	0.0864	0.1405	0.0246	0.0022	0.1162	0.02	0.0067	0.0043	0.0038	0.0012	0.0369	0.0237	0.0336	0.0755	0.021	0.0988	0.0013
11	rs73016119	114422967	1.05	0.104628957265627	1.15	0.00219092675958573	0.0580604606993615	0.000746921026302472	0.025	0.0117	0.0174	0.0047	0.1763	0.0066	0.0051	0.0509	0.0014	0.0864	0.1405	0.0246	0.0022	0.1162	0.02	0.0067	0.0043	0.0038	0.0012	0.0369	0.0237	0.0336	0.0755	0.021	0.0988	0.0013
11	rs1080074	114427426	1.05	0.104628957265627	1.15	0.00219092675958573	0.057843099266048	0.000767606028576707	0.025	0.0117	0.0174	0.0048	0.1763	0.0066	0.0051	0.0509	0.0014	0.0864	0.1405	0.0246	0.0022	0.1162	0.02	0.0066	0.0043	0.0038	0.0012	0.0369	0.0237	0.0336	0.0755	0.021	0.0988	0.0013
11	rs11215057	114433638	1.05	0.104628957265627	1.15	0.00219092675958573	0.0598188995672401	0.000760675257513313	0.025	0.0117	0.0174	0.0047	0.1762	0.0066	0.005	0.0509	0.0014	0.0862	0.1405	0.0246	0.0021	0.1164	0.02	0.0066	0.0043	0.0039	0.0012	0.0368	0.0237	0.0337	0.0755	0.021	0.0988	0.0013
11	rs513152	114441123	1.05	0.104628957265627	1.14	0.00292726741230175	0.0575901952205312	0.000824344906932081	0.025	0.0119	0.0174	0.0047	0.1762	0.0066	0.005	0.0508	0.0014	0.0861	0.1404	0.0246	0.0021	0.1164	0.02	0.0066	0.0043	0.0039	0.0012	0.0367	0.0236	0.0337	0.0756	0.0211	0.099	0.0013
11	rs10891705	114441943	1.05	0.104628957265627	1.14	0.00292726741230175	0.057356014988971	0.000788613419336209	0.025	0.012	0.0174	0.0047	0.1763	0.0065	0.005	0.0508	0.0014	0.0861	0.1404	0.0245	0.0021	0.1164	0.02	0.0066	0.0043	0.0039	0.0012	0.0367	0.0236	0.0337	0.0756	0.0211	0.099	0.0013
11	rs550897	114442103	1.05	0.104628957265627	1.14	0.00292726741230175	0.0573380274017898	0.000788613419336209	0.025	0.012	0.0174	0.0047	0.1763	0.0065	0.005	0.0508	0.0014	0.0861	0.1404	0.0245	0.0021	0.1164	0.02	0.0066	0.0043	0.0039	0.0012	0.0367	0.0236	0.0337	0.0756	0.0211	0.099	0.0013
11	rs640796	114451129	1.05	0.104628957265627	1.13	0.00387546850196874	0.0256752620463922	0.00016979644574551	0.0249	0.0148	0.0182	0.0041	0.1764	0.0061	0.0049	0.0519	0.0015	0.0858	0.1385	0.0235	0.0019	0.1163	0.0201	0.0061	0.004	0.0038	0.0012	0.0355	0.0232	0.0336	0.0757	0.0216	0.1007	0.0014
11	rs626951	114456874	1.06	0.0904005175896243	1.14	0.00292726741230175	0.0263110387792359	0.00843729940266157	0.0252	0.0165	0.0188	0.0033	0.1775	0.0052	0.0041	0.0538	0.0016	0.0849	0.1375	0.023	0.002	0.1174	0.0194	0.0054	0.0032	0.0036	0.0012	0.0354	0.0228	0.0333	0.0749	0.022	0.1022	0.0014
11	rs76574026	114459044	1.06	0.0904005175896243	1.14	0.00292726741230175	0.0256236395963301	0.00471323609573375	0.0252	0.0165	0.0188	0.0033	0.1775	0.0052	0.0041	0.0539	0.0016	0.0849	0.1375	0.023	0.002	0.1174	0.0194	0.0054	0.0032	0.0036	0.0012	0.0354	0.0228	0.0333	0.0749	0.022	0.1022	0.0014
11	rs59818646	114468053	1.06	0.0904005175896243	1.14	0.00292726741230175	0.0254281492176011	0.00800374386531037	0.0252	0.0168	0.0188	0.0032	0.178	0.0051	0.004	0.0541	0.0016	0.0848	0.1375	0.0227	0.0021	0.1175	0.0193	0.0052	0.0031	0.0036	0.0012	0.0354	0.0228	0.0331	0.0747	0.022	0.1024	0.0014
11	rs10891714	114468469	1.06	0.0904005175896243	1.14	0.00292726741230175	0.0252337253043578	0.00931278839725393	0.0252	0.0168	0.0188	0.0032	0.178	0.0051	0.0039	0.0541	0.0016	0.0848	0.1375	0.0227	0.0021	0.1176	0.0193	0.0052	0.0031	0.0036	0.0012	0.0354	0.0228	0.0331	0.0746	0.022	0.1024	0.0014
11	rs61906440	114494276	1.06	0.0904005175896243	1.14	0.00292726741230175	0.0260491345254186	0.0110484281145663	0.025	0.0169	0.0189	0.0032	0.1779	0.0051	0.0039	0.0541	0.0016	0.0847	0.1374	0.0226	0.0022	0.1181	0.0193	0.0052	0.003	0.0036	0.0012	0.0354	0.0227	0.0331	0.0746	0.022	0.1024	0.0015
11	rs74465587	114529645	1.06	0.0904005175896243	1.14	0.00292726741230175	0.0272694127388082	0.0109299673986953	0.0251	0.017	0.0189	0.0032	0.178	0.0051	0.0039	0.0541	0.0016	0.0846	0.1373	0.0226	0.0022	0.1181	0.0192	0.0051	0.003	0.0037	0.0012	0.0354	0.0227	0.0331	0.0746	0.022	0.1025	0.0015
11	rs1517688	114541075	1.06	0.0904005175896243	1.14	0.00292726741230175	0.0279000045636754	0.011197418758282	0.0251	0.017	0.019	0.0031	0.178	0.005	0.0039	0.0541	0.0016	0.0846	0.1373	0.0225	0.0022	0.1181	0.0192	0.0051	0.003	0.0037	0.0012	0.0354	0.0227	0.0331	0.0745	0.0219	0.1025	0.0015
11	rs80343370	114547621	1.06	0.0904005175896243	1.14	0.00292726741230175	0.0282744281584582	0.010204348519475	0.0251	0.017	0.0189	0.0031	0.1781	0.005	0.0039	0.0541	0.0016	0.0846	0.1373	0.0225	0.0022	0.1181	0.0192	0.0051	0.003	0.0037	0.0012	0.0354	0.0227	0.0331	0.0746	0.0219	0.1025	0.0015
11	rs1612325	114550334	1.06	0.0904005175896243	1.14	0.00292726741230175	0.029271351880685	0.0110187519350854	0.0251	0.0171	0.0189	0.0031	0.1781	0.005	0.0039	0.0541	0.0016	0.0845	0.1373	0.0225	0.0022	0.1182	0.0192	0.0051	0.003	0.0037	0.0012	0.0354	0.0227	0.0331	0.0746	0.022	0.1026	0.0015
11	rs11215158	114568942	1.06	0.0904005175896243	1.13	0.00387546850196874	0.0333580510438033	0.0141866110233207	0.0251	0.0172	0.0188	0.0031	0.1782	0.005	0.0039	0.0541	0.0016	0.0843	0.1372	0.0225	0.0022	0.1182	0.0191	0.0051	0.003	0.0038	0.0012	0.0355	0.0227	0.0331	0.0746	0.0219	0.1027	0.0015
11	rs11605893	114570851	1.06	0.0904005175896243	1.13	0.00387546850196874	0.0353494779265607	0.0205254762791252	0.0251	0.0172	0.0188	0.0031	0.1782	0.005	0.0038	0.0541	0.0016	0.0842	0.1372	0.0225	0.0022	0.1182	0.0191	0.0051	0.003	0.0039	0.0012	0.0355	0.0227	0.0331	0.0746	0.0219	0.1028	0.0015
11	rs1356428	114576626	1.06	0.0904005175896243	1.13	0.00387546850196874	0.0368995822611782	0.0215476404171918	0.0251	0.0173	0.0188	0.0031	0.1781	0.005	0.0038	0.0541	0.0016	0.0842	0.1373	0.0225	0.0022	0.1182	0.0191	0.0051	0.003	0.0039	0.0012	0.0355	0.0227	0.0331	0.0745	0.0219	0.1028	0.0016
11	rs1624289	114600544	1.06	0.0904005175896243	1.13	0.00387546850196874	0.0439302011804431	0.0360013524982591	0.0251	0.0177	0.019	0.0029	0.1775	0.0048	0.0037	0.0541	0.0017	0.0845	0.1372	0.0224	0.0024	0.118	0.019	0.005	0.003	0.0041	0.0013	0.035	0.022	0.0335	0.074	0.0225	0.1034	0.0016
11	rs1712790	114621469	1.06	0.0904005175896243	1.13	0.00387546850196874	0.0467556222736538	0.0370609845395005	0.025	0.0178	0.0191	0.0029	0.1773	0.0048	0.0037	0.0541	0.0017	0.0845	0.1374	0.0224	0.0024	0.1179	0.0189	0.005	0.0029	0.0041	0.0013	0.0349	0.0219	0.0335	0.0741	0.0227	0.1034	0.0016
11	rs74544110	114624986	1.06	0.0904005175896243	1.12	0.00508461679607111	0.0476553014722804	0.0469181924348077	0.025	0.0178	0.0191	0.0029	0.1773	0.0048	0.0037	0.0541	0.0017	0.0845	0.1374	0.0224	0.0024	0.1179	0.0189	0.005	0.0029	0.0041	0.0013	0.0349	0.0219	0.0335	0.0741	0.0227	0.1034	0.0016
11	rs117506691	114628799	1.06	0.0904005175896243	1.12	0.00508461679607111	0.0494407936043183	0.0550885801248002	0.025	0.0178	0.0191	0.0029	0.1773	0.0048	0.0037	0.0541	0.0017	0.0845	0.1374	0.0224	0.0024	0.1179	0.0189	0.0049	0.0029	0.0041	0.0013	0.0349	0.0219	0.0335	0.0741	0.0227	0.1034	0.0016
11	rs7924784	114631158	1.06	0.0904005175896243	1.12	0.00508461679607111	0.0495875123749139	0.0551521596853757	0.025	0.0178	0.0191	0.0029	0.1772	0.0048	0.0037	0.0541	0.0017	0.0845	0.1374	0.0224	0.0024	0.1179	0.0189	0.0049	0.0029	0.0041	0.0013	0.035	0.0219	0.0335	0.0741	0.0227	0.1034	0.0016
11	rs116868446	114633076	1.06	0.0904005175896243	1.12	0.00508461679607111	0.054403892043909	0.05739727393325	0.025	0.0179	0.0191	0.0029	0.177	0.0048	0.0037	0.0542	0.0017	0.0845	0.1375	0.0225	0.0024	0.1179	0.0189	0.0049	0.0029	0.0041	0.0013	0.035	0.0218	0.0334	0.074	0.0228	0.1034	0.0016
11	rs75556509	114634160	1.06	0.0904005175896243	1.12	0.00508461679607111	0.0548043045460558	0.0594834419363635	0.025	0.0179	0.0191	0.0029	0.177	0.0048	0.0037	0.0542	0.0017	0.0845	0.1375	0.0225	0.0024	0.1179	0.0189	0.0049	0.0029	0.0041	0.0013	0.035	0.0218	0.0334	0.074	0.0228	0.1034	0.0016
11	rs11215193	114636931	1.06	0.0904005175896243	1.12	0.00508461679607111	0.0559288434412459	0.062336505297396	0.025	0.0179	0.0191	0.0029	0.177	0.0047	0.0037	0.0542	0.0017	0.0845	0.1375	0.0225	0.0024	0.1179	0.0189	0.0049	0.0029	0.0042	0.0013	0.035	0.0218	0.0334	0.074	0.0228	0.1034	0.0016
11	rs61906880	114638643	1.06	0.0904005175896243	1.12	0.00508461679607111	0.0561413935485317	0.0639534622082735	0.025	0.0179	0.0191	0.0029	0.177	0.0047	0.0037	0.0542	0.0017	0.0845	0.1375	0.0225	0.0025	0.1179	0.0189	0.0049	0.0029	0.0042	0.0013	0.035	0.0218	0.0334	0.074	0.0228	0.1035	0.0016
11	rs77081957	114643168	1.07	0.0776994191057832	1.11	0.00661172274965255	0.123453981065485	0.137764962141785	0.0246	0.0183	0.0193	0.0025	0.1765	0.0045	0.0034	0.0547	0.0016	0.0847	0.1374	0.0225	0.0026	0.1175	0.0189	0.0048	0.0025	0.0045	0.0012	0.0357	0.0219	0.0332	0.074	0.0227	0.1042	0.0017
11	rs7118912	114644239	1.07	0.0776994191057832	1.11	0.00661172274965255	0.139157190511373	0.146950423744649	0.0245	0.0183	0.0194	0.0024	0.1764	0.0044	0.0034	0.0547	0.0016	0.0847	0.1374	0.0225	0.0027	0.1174	0.0189	0.0048	0.0024	0.0045	0.0012	0.0359	0.0219	0.0331	0.074	0.0227	0.1043	0.0017
11	rs12417622	114648053	1.07	0.0776994191057832	1.11	0.00661172274965255	0.160183676009094	0.170976327572541	0.0245	0.0184	0.0195	0.0023	0.1763	0.0044	0.0033	0.0548	0.0016	0.0846	0.1374	0.0226	0.0027	0.1173	0.0189	0.0047	0.0023	0.0046	0.0012	0.0361	0.0219	0.0332	0.0739	0.0228	0.1044	0.0017
11	rs4938131	114650837	1.07	0.0776994191057832	1.11	0.00661172274965255	0.163910978893478	0.16870356327406	0.0244	0.0184	0.0195	0.0023	0.1763	0.0044	0.0033	0.0548	0.0016	0.0845	0.1374	0.0226	0.0027	0.1174	0.0189	0.0047	0.0023	0.0046	0.0012	0.0361	0.0219	0.0332	0.0739	0.0228	0.1044	0.0017
11	rs11215207	114662044	1.07	0.0776994191057832	1.11	0.00661172274965255	0.172767771984249	0.189327999728756	0.0244	0.0183	0.0196	0.0023	0.1761	0.0044	0.0032	0.0549	0.0016	0.0842	0.1372	0.0228	0.0029	0.1174	0.019	0.0047	0.0023	0.0047	0.0012	0.0362	0.0218	0.0332	0.0738	0.0228	0.1045	0.0017
11	rs10891755	114666259	1.07	0.0776994191057832	1.11	0.00661172274965255	0.193049302590922	0.226678834282372	0.0244	0.0183	0.0197	0.0023	0.1761	0.0044	0.0032	0.0549	0.0016	0.084	0.1372	0.0228	0.0029	0.1174	0.019	0.0047	0.0023	0.0047	0.0012	0.0364	0.0218	0.0332	0.0738	0.0228	0.1045	0.0017
11	rs2366583	114668076	1.07	0.0776994191057832	1.11	0.00661172274965255	0.206561911311117	0.230282445948901	0.0244	0.0183	0.0196	0.0023	0.1761	0.0044	0.0032	0.0549	0.0016	0.0839	0.1372	0.0228	0.0029	0.1174	0.019	0.0047	0.0023	0.0047	0.0012	0.0365	0.0218	0.0332	0.0738	0.0227	0.1046	0.0017
11	rs78576377	114675848	1.07	0.0776994191057832	1.11	0.00661172274965255	0.230390097871003	0.243985864034284	0.0243	0.0184	0.0196	0.0023	0.1762	0.0044	0.0032	0.055	0.0017	0.0835	0.1369	0.0228	0.0029	0.1174	0.019	0.0047	0.0023	0.0048	0.0012	0.0367	0.0218	0.0332	0.0737	0.0227	0.1048	0.0017
11	rs17117551	114683591	1.07	0.0776994191057832	1.11	0.00661172274965255	0.244459814397125	0.258620551062643	0.0242	0.0184	0.0195	0.0023	0.1762	0.0044	0.0032	0.0551	0.0018	0.0832	0.1367	0.0228	0.0029	0.1175	0.019	0.0047	0.0023	0.0048	0.0012	0.0367	0.0218	0.0332	0.0737	0.0226	0.1049	0.0018
11	rs34481469	114684696	1.07	0.0776994191057832	1.11	0.00661172274965255	0.253709483434051	0.273982392761181	0.0242	0.0184	0.0195	0.0023	0.1762	0.0044	0.0032	0.0551	0.0018	0.0832	0.1367	0.0228	0.0029	0.1175	0.019	0.0047	0.0023	0.0048	0.0012	0.0367	0.0218	0.0332	0.0737	0.0226	0.105	0.0018
11	rs7105436	114698329	1.07	0.0776994191057832	1.11	0.00661172274965255	0.279293032311762	0.359666086638518	0.0241	0.0186	0.0195	0.0023	0.1762	0.0044	0.0033	0.0552	0.0018	0.0826	0.137	0.0228	0.003	0.1175	0.0188	0.0047	0.0023	0.0049	0.0012	0.0368	0.022	0.0328	0.0734	0.0228	0.1051	0.0018
11	rs112474392	114715759	1.07	0.0776994191057832	1.1	0.00852214968555774	0.295328620343757	0.362050702933605	0.024	0.0187	0.0197	0.0024	0.176	0.0044	0.0033	0.0553	0.0019	0.0823	0.1369	0.0227	0.0031	0.1175	0.019	0.0047	0.0023	0.005	0.0012	0.0367	0.022	0.0327	0.0733	0.0227	0.1054	0.0018
11	rs11606687	114716944	1.07	0.0776994191057832	1.1	0.00852214968555774	0.294845900605644	0.361548306348442	0.024	0.0187	0.0197	0.0024	0.176	0.0044	0.0033	0.0553	0.0019	0.0823	0.1369	0.0227	0.0031	0.1175	0.019	0.0047	0.0023	0.005	0.0012	0.0367	0.022	0.0328	0.0733	0.0227	0.1054	0.0018
11	rs11215240	114721329	1.07	0.0776994191057832	1.1	0.00852214968555774	0.298622256792763	0.373279883002207	0.024	0.0188	0.0198	0.0024	0.1759	0.0043	0.0033	0.0553	0.0019	0.0822	0.1369	0.0227	0.0031	0.1175	0.019	0.0047	0.0023	0.0051	0.0012	0.0367	0.022	0.0327	0.0733	0.0227	0.1054	0.0019
11	rs11215241	114721334	1.07	0.0776994191057832	1.1	0.00852214968555774	0.291478637246863	0.383455375723679	0.024	0.0188	0.0198	0.0024	0.1758	0.0043	0.0033	0.0553	0.0019	0.0823	0.1369	0.0227	0.0031	0.1175	0.019	0.0046	0.0023	0.0051	0.0012	0.0368	0.022	0.0328	0.0733	0.0227	0.1054	0.0019
11	rs56022536	114725426	1.07	0.0776994191057832	1.1	0.00852214968555774	0.341734686889287	0.4736737695851	0.024	0.0188	0.0198	0.0024	0.1762	0.0044	0.0033	0.0552	0.0019	0.082	0.1371	0.0227	0.0032	0.1173	0.019	0.0046	0.0023	0.0051	0.0013	0.0367	0.0217	0.0324	0.0734	0.023	0.1052	0.0019
11	rs79963984	114731047	1.07	0.0776994191057832	1.09	0.0108898842413945	0.348547781290271	0.486829760810797	0.024	0.0188	0.0198	0.0024	0.1762	0.0044	0.0034	0.0552	0.0019	0.0819	0.1371	0.0227	0.0032	0.1173	0.019	0.0047	0.0023	0.0051	0.0013	0.0367	0.0216	0.0324	0.0734	0.0231	0.1051	0.0019
11	rs4936307	114732135	1.07	0.0776994191057832	1.09	0.0108898842413945	0.349338381707078	0.495834051438081	0.024	0.0188	0.0198	0.0024	0.1763	0.0044	0.0034	0.0551	0.0019	0.0819	0.137	0.0227	0.0032	0.1173	0.019	0.0047	0.0023	0.0051	0.0013	0.0367	0.0216	0.0323	0.0735	0.0231	0.1051	0.0019
11	rs2462160	114737969	1.07	0.0776994191057832	1.09	0.0108898842413945	0.361630178464284	0.503918911358385	0.024	0.0189	0.0199	0.0024	0.1762	0.0044	0.0034	0.0551	0.0019	0.0818	0.1371	0.0227	0.0032	0.1173	0.019	0.0047	0.0023	0.0051	0.0013	0.0367	0.0216	0.0323	0.0735	0.0232	0.105	0.0019
11	rs76738585	114738072	1.07	0.0776994191057832	1.09	0.0108898842413945	0.362274681765197	0.502134642320138	0.024	0.0189	0.0199	0.0024	0.1762	0.0044	0.0034	0.0551	0.0019	0.0818	0.1371	0.0227	0.0032	0.1173	0.019	0.0047	0.0023	0.0051	0.0013	0.0366	0.0216	0.0323	0.0735	0.0232	0.105	0.0019
11	rs114367303	114738925	1.07	0.0776994191057832	1.09	0.0108898842413945	0.365991986298315	0.502957951097221	0.024	0.0189	0.0199	0.0024	0.1762	0.0044	0.0034	0.0552	0.0019	0.0818	0.1371	0.0227	0.0032	0.1173	0.019	0.0047	0.0023	0.0051	0.0013	0.0366	0.0216	0.0323	0.0735	0.0232	0.105	0.0019
11	rs7104748	114741182	1.07	0.0776994191057832	1.09	0.0108898842413945	0.39417978379421	0.54385099057193	0.024	0.0189	0.0199	0.0024	0.1761	0.0044	0.0035	0.0552	0.0019	0.0818	0.1371	0.0227	0.0032	0.1173	0.019	0.0047	0.0023	0.0051	0.0013	0.0366	0.0216	0.0323	0.0735	0.0232	0.105	0.0019
11	rs12418803	114742478	1.08	0.0664216607683517	1.09	0.0108898842413945	0.550642085507205	0.543990958819691	0.0239	0.0189	0.02	0.0024	0.176	0.0045	0.0035	0.0552	0.0019	0.0816	0.1372	0.0228	0.0032	0.1172	0.019	0.0047	0.0023	0.0051	0.0013	0.0366	0.0215	0.0323	0.0734	0.0232	0.1049	0.0019
11	rs76527289	114745700	1.09	0.0564630724803212	1.09	0.0108898842413945	0.219565164227251	0.200621126275782	0.0227	0.019	0.0208	0.0028	0.1756	0.0048	0.0038	0.0562	0.0018	0.0805	0.1382	0.0241	0.0032	0.1166	0.0191	0.0048	0.0028	0.005	0.0012	0.0365	0.0208	0.033	0.0729	0.0237	0.1031	0.0019
11	rs73019010	114747722	1.09	0.0564630724803212	1.09	0.0108898842413945	0.276441691303551	0.51396798180011	0.021	0.0193	0.0219	0.0033	0.1718	0.0052	0.0042	0.058	0.0017	0.079	0.1408	0.026	0.0031	0.1164	0.0195	0.0052	0.0032	0.0047	0.0012	0.0353	0.0196	0.0338	0.0721	0.024	0.1019	0.002
11	rs12789100	114756908	1.09	0.0564630724803212	1.09	0.0108898842413945	0.161765085584022	0.498570944996863	0.0209	0.0193	0.0219	0.0033	0.1717	0.0053	0.0042	0.0582	0.0017	0.079	0.141	0.0262	0.003	0.1163	0.0196	0.0052	0.0032	0.0047	0.0012	0.0353	0.0196	0.0339	0.072	0.0241	0.1019	0.002
11	rs55868523	114760360	1.09	0.0564630724803212	1.08	0.013797621939345	0.152313461590566	0.445783551215112	0.0209	0.0194	0.0219	0.0033	0.1717	0.0053	0.0042	0.0582	0.0017	0.079	0.141	0.0262	0.003	0.1162	0.0196	0.0052	0.0032	0.0047	0.0012	0.0353	0.0196	0.0339	0.072	0.0241	0.1019	0.002
11	rs17642362	114761511	1.09	0.0564630724803212	1.08	0.013797621939345	0.15111829706033	0.434383823819548	0.0209	0.0194	0.0219	0.0033	0.1717	0.0053	0.0042	0.0582	0.0017	0.079	0.1411	0.0262	0.003	0.1162	0.0196	0.0052	0.0032	0.0047	0.0012	0.0353	0.0196	0.0339	0.072	0.0241	0.1019	0.002
11	rs111716546	114768171	1.09	0.0564630724803212	1.08	0.013797621939345	0.127602398140082	0.419002878192097	0.0208	0.0193	0.0219	0.0033	0.1719	0.0053	0.0042	0.0585	0.0017	0.079	0.1412	0.0262	0.003	0.1163	0.0196	0.0052	0.0032	0.0047	0.0012	0.0352	0.0196	0.0338	0.072	0.0241	0.1018	0.002
11	rs77062403	114788957	1.09	0.0564630724803212	1.07	0.017336650251793	0.104774220740859	0.269367963346765	0.0207	0.0193	0.0218	0.0034	0.1719	0.0053	0.0042	0.0587	0.0017	0.0791	0.1414	0.0262	0.003	0.1163	0.0196	0.0052	0.0032	0.0047	0.0012	0.0352	0.0196	0.0338	0.072	0.024	0.1017	0.002
11	rs61909300	114789814	1.09	0.0564630724803212	1.07	0.017336650251793	0.104562214420217	0.268103259406662	0.0207	0.0193	0.0218	0.0034	0.1719	0.0053	0.0042	0.0587	0.0017	0.0791	0.1414	0.0262	0.003	0.1163	0.0196	0.0052	0.0032	0.0047	0.0012	0.0352	0.0196	0.0338	0.072	0.024	0.1017	0.002
11	rs2513499	114795459	1.09	0.0564630724803212	1.07	0.017336650251793	0.10440338490002	0.272826513887828	0.0207	0.0193	0.0218	0.0034	0.1719	0.0053	0.0042	0.0588	0.0017	0.0791	0.1414	0.0262	0.003	0.1163	0.0196	0.0052	0.0032	0.0047	0.0012	0.0352	0.0196	0.0338	0.072	0.0241	0.1017	0.0019
11	rs12803668	114797889	1.09	0.0564630724803212	1.07	0.017336650251793	0.101232333497966	0.277691313097827	0.0207	0.0193	0.0218	0.0034	0.1722	0.0052	0.0042	0.0591	0.0016	0.079	0.1411	0.0261	0.003	0.1163	0.0195	0.0052	0.0032	0.0046	0.0012	0.0353	0.0195	0.0336	0.0721	0.0241	0.1017	0.0019
11	rs2514435	114803157	1.09	0.0564630724803212	1.07	0.017336650251793	0.0724028542647206	0.298716375635655	0.0205	0.0193	0.0219	0.0034	0.173	0.0053	0.0042	0.0592	0.0016	0.079	0.1406	0.0261	0.0029	0.1165	0.0194	0.0051	0.0032	0.0043	0.0012	0.0353	0.0195	0.0329	0.0723	0.0241	0.1021	0.0019
11	rs74834885	114810282	1.09	0.0564630724803212	1.07	0.017336650251793	0.0718799403229598	0.301808716284214	0.0205	0.0193	0.0219	0.0034	0.173	0.0053	0.0042	0.0592	0.0016	0.079	0.1406	0.0261	0.0029	0.1165	0.0194	0.0051	0.0032	0.0043	0.0012	0.0353	0.0195	0.0329	0.0723	0.0241	0.1021	0.0019
11	rs74487116	114812324	1.09	0.0564630724803212	1.06	0.021606521931111	0.0715257640171312	0.300023504892742	0.0205	0.0193	0.0219	0.0034	0.173	0.0053	0.0042	0.0592	0.0016	0.079	0.1406	0.0261	0.0029	0.1165	0.0194	0.0051	0.0032	0.0043	0.0012	0.0353	0.0195	0.0329	0.0723	0.0241	0.1021	0.0019
11	rs79749289	114812918	1.09	0.0564630724803212	1.06	0.021606521931111	0.0715881831203257	0.30168960325458	0.0205	0.0193	0.0219	0.0034	0.173	0.0053	0.0042	0.0592	0.0016	0.079	0.1406	0.0261	0.0029	0.1165	0.0194	0.0051	0.0032	0.0043	0.0012	0.0353	0.0195	0.0329	0.0723	0.0241	0.1021	0.0019
11	rs78485892	114819533	1.09	0.0564630724803212	1.06	0.021606521931111	0.071859074949205	0.302166140036837	0.0205	0.0193	0.0219	0.0034	0.173	0.0053	0.0042	0.0592	0.0016	0.079	0.1407	0.0261	0.0029	0.1165	0.0194	0.0051	0.0032	0.0043	0.0012	0.0353	0.0195	0.0329	0.0723	0.0241	0.1021	0.0019
11	rs77894780	114823748	1.09	0.0564630724803212	1.05	0.0267145227362304	0.0722980745391873	0.303597103150958	0.0205	0.0193	0.0219	0.0034	0.1731	0.0053	0.0042	0.0592	0.0016	0.079	0.1407	0.0261	0.0029	0.1165	0.0194	0.0051	0.0032	0.0043	0.0012	0.0353	0.0195	0.0329	0.0723	0.0241	0.1021	0.0019
11	rs12222005	114826738	1.09	0.0564630724803212	1.05	0.0267145227362304	0.0731601783221361	0.306824160239112	0.0205	0.0193	0.0219	0.0034	0.1731	0.0053	0.0042	0.0592	0.0016	0.079	0.1407	0.026	0.0029	0.1165	0.0194	0.0051	0.0032	0.0043	0.0012	0.0353	0.0195	0.0329	0.0723	0.0241	0.1021	0.0019
11	rs10891773	114828968	1.09	0.0564630724803212	1.05	0.0267145227362304	0.0736255060624767	0.32773945413176	0.0205	0.0193	0.0219	0.0033	0.1732	0.0053	0.0042	0.0593	0.0016	0.0789	0.1407	0.026	0.0029	0.1165	0.0193	0.0051	0.0032	0.0043	0.0012	0.0352	0.0194	0.0329	0.0723	0.0241	0.1022	0.0019
11	rs10891786	114843409	1.09	0.0564630724803212	1.05	0.0267145227362304	0.0779437966505664	0.339642107574967	0.0202	0.0194	0.0217	0.0032	0.1739	0.0053	0.0042	0.0596	0.0016	0.0784	0.1412	0.0258	0.0027	0.1166	0.0192	0.0049	0.0032	0.0042	0.0011	0.0352	0.0198	0.0328	0.0726	0.0242	0.1021	0.0018
11	rs4281509	114843975	1.09	0.0564630724803212	1.05	0.0267145227362304	0.0770674082933491	0.334350420088052	0.0202	0.0194	0.0217	0.0032	0.1739	0.0053	0.0042	0.0596	0.0016	0.0784	0.1412	0.0258	0.0027	0.1166	0.0192	0.0049	0.0032	0.0042	0.0011	0.0352	0.0198	0.0328	0.0725	0.0242	0.1021	0.0018
11	rs4397885	114852861	1.09	0.0564630724803212	1.05	0.0267145227362304	0.0815812958912538	0.329327455472933	0.0202	0.0194	0.0217	0.0032	0.1739	0.0053	0.0042	0.0597	0.0016	0.0783	0.1411	0.0258	0.0027	0.1165	0.0192	0.0049	0.0032	0.0042	0.0011	0.0352	0.0198	0.0328	0.0726	0.0242	0.1021	0.0018
11	rs74720566	114856835	1.09	0.0564630724803212	1.05	0.0267145227362304	0.0840502786834366	0.33828612531729	0.0202	0.0194	0.0217	0.0032	0.1739	0.0053	0.0042	0.0597	0.0016	0.0783	0.1411	0.0258	0.0027	0.1165	0.0192	0.0049	0.0032	0.0042	0.0011	0.0352	0.0198	0.0328	0.0725	0.0242	0.1021	0.0018
11	rs117745700	114859902	1.1	0.0477200328108175	1.05	0.0267145227362304	0.0923034814392851	0.183105595958384	0.02	0.0195	0.0219	0.0032	0.1739	0.0052	0.0041	0.0596	0.0016	0.0778	0.1417	0.0261	0.0027	0.1167	0.0191	0.005	0.0033	0.0042	0.0011	0.0351	0.0197	0.0326	0.0727	0.024	0.1023	0.0019
11	rs7944043	114861050	1.1	0.0477200328108175	1.04	0.0327749489679439	0.0626555178538244	0.0938378485077095	0.0198	0.0198	0.0223	0.0031	0.1741	0.0051	0.0041	0.0594	0.0016	0.077	0.1422	0.0265	0.0025	0.1171	0.0188	0.0051	0.0033	0.0037	0.0011	0.0354	0.0197	0.0326	0.0727	0.0237	0.1025	0.0019
11	rs116812442	114861774	1.1	0.0477200328108175	1.02	0.0482398620390144	0.0892738401957794	0.0725820932031408	0.0196	0.0198	0.0225	0.0029	0.1742	0.0049	0.0039	0.0594	0.0016	0.0765	0.1439	0.0263	0.0025	0.1168	0.0188	0.0049	0.0033	0.0037	0.001	0.0355	0.0196	0.0322	0.0732	0.0234	0.1026	0.0019
11	rs7950411	114867897	1.1	0.0477200328108175	1.01	0.0578993944755651	0.202261377339727	0.146762737124502	0.019	0.0203	0.0238	0.0021	0.1757	0.0036	0.0033	0.0601	0.0016	0.077	0.1483	0.0256	0.0019	0.1162	0.0173	0.0043	0.0028	0.0037	0.001	0.0359	0.02	0.0313	0.0721	0.0223	0.1043	0.0017
11	rs79096178	114867942	1.1	0.0477200328108175	1	0.069019173236101	0.202457528630237	0.146575137116279	0.019	0.0203	0.0238	0.0021	0.1757	0.0036	0.0033	0.0601	0.0016	0.077	0.1483	0.0256	0.0019	0.1162	0.0173	0.0043	0.0028	0.0037	0.001	0.0359	0.0199	0.0313	0.0721	0.0223	0.1043	0.0017
11	rs76370477	114878984	1.1	0.0477200328108175	1	0.069019173236101	0.1961956177304	0.121892733284845	0.0191	0.0203	0.0238	0.0021	0.1758	0.0035	0.0033	0.06	0.0016	0.077	0.1484	0.0256	0.0019	0.1162	0.0172	0.0043	0.0028	0.0037	0.001	0.0359	0.02	0.0313	0.072	0.0222	0.1045	0.0017
11	rs117440216	114884846	1.1	0.0477200328108175	1	0.069019173236101	0.197044687115604	0.127726796987499	0.019	0.0203	0.0238	0.0021	0.1759	0.0035	0.0033	0.06	0.0016	0.0769	0.1485	0.0256	0.0019	0.1162	0.0172	0.0042	0.0028	0.0037	0.001	0.0359	0.02	0.0313	0.072	0.0222	0.1045	0.0017
11	rs77914486	114895274	1.1	0.0477200328108175	0.99	0.0817332193164052	0.195656388089383	0.1279051719469	0.019	0.0203	0.0238	0.0021	0.1759	0.0035	0.0033	0.06	0.0016	0.0769	0.1485	0.0256	0.0019	0.1162	0.0172	0.0042	0.0028	0.0037	0.001	0.0359	0.02	0.0313	0.072	0.0222	0.1045	0.0017
11	rs10891794	114913345	1.1	0.0477200328108175	0.98	0.0961760782036991	0.196697088160954	0.123737955677872	0.019	0.0203	0.0239	0.0021	0.1759	0.0035	0.0033	0.06	0.0016	0.077	0.1487	0.0256	0.0019	0.1163	0.0172	0.0042	0.0028	0.0037	0.001	0.0359	0.02	0.0313	0.0719	0.0222	0.1046	0.0017
11	rs36105682	114918590	1.1	0.0477200328108175	0.98	0.0961760782036991	0.204148879309043	0.115216702404417	0.019	0.0204	0.0241	0.002	0.1761	0.0035	0.0032	0.0599	0.0015	0.0771	0.1493	0.0253	0.0018	0.1165	0.017	0.0042	0.0028	0.0036	9e-04	0.0358	0.02	0.0311	0.0718	0.0219	0.1049	0.0016
11	rs77722073	114925475	1.1	0.0477200328108175	0.98	0.0961760782036991	0.194427038845073	0.103449469081106	0.019	0.0204	0.0241	0.002	0.1761	0.0035	0.0032	0.0599	0.0015	0.0771	0.1493	0.0252	0.0018	0.1165	0.017	0.0041	0.0028	0.0036	9e-04	0.0358	0.02	0.0311	0.0718	0.0219	0.1049	0.0015
11	rs112296198	114926402	1.1	0.0477200328108175	0.98	0.0961760782036991	0.194925929088079	0.105349091599781	0.019	0.0204	0.0241	0.002	0.1761	0.0035	0.0032	0.0599	0.0015	0.0771	0.1493	0.0252	0.0018	0.1165	0.017	0.0041	0.0028	0.0036	9e-04	0.0358	0.02	0.0311	0.0718	0.0219	0.1049	0.0015
11	rs4328246	114926483	1.1	0.0477200328108175	0.98	0.0961760782036991	0.193699203351318	0.105431987062848	0.019	0.0204	0.0241	0.002	0.1761	0.0034	0.0032	0.0599	0.0015	0.0772	0.1493	0.0252	0.0018	0.1165	0.017	0.0041	0.0028	0.0036	9e-04	0.0358	0.02	0.0311	0.0718	0.0219	0.1049	0.0015
11	rs55866374	114929518	1.1	0.0477200328108175	0.98	0.0961760782036991	0.204070035072173	0.104604167606527	0.019	0.0204	0.0241	0.002	0.1763	0.0034	0.0032	0.06	0.0015	0.0772	0.1495	0.0251	0.0017	0.1166	0.0169	0.0041	0.0028	0.0036	9e-04	0.0358	0.0201	0.0311	0.0717	0.0219	0.105	0.0015
11	rs11215340	114935097	1.1	0.0477200328108175	0.98	0.0961760782036991	0.210632640744148	0.0778716561698616	0.0191	0.0206	0.0243	0.0019	0.1767	0.0031	0.003	0.0608	0.0015	0.0772	0.1502	0.0245	0.0016	0.1167	0.0166	0.0039	0.0028	0.0035	9e-04	0.0357	0.0201	0.0311	0.0715	0.0219	0.1049	0.0014
11	rs756579	114939143	1.1	0.0477200328108175	0.98	0.0961760782036991	0.212362161654258	0.0799407688518191	0.0191	0.0206	0.0243	0.0019	0.1768	0.0031	0.003	0.0608	0.0015	0.0772	0.1503	0.0245	0.0016	0.1167	0.0166	0.0039	0.0028	0.0034	9e-04	0.0357	0.0201	0.0311	0.0715	0.0219	0.1049	0.0014
11	rs117997777	114942124	1.1	0.0477200328108175	0.98	0.0961760782036991	0.214748181459451	0.0813573477662263	0.0191	0.0207	0.0243	0.0019	0.1768	0.0031	0.003	0.0608	0.0015	0.0772	0.1503	0.0244	0.0016	0.1166	0.0166	0.0039	0.0028	0.0034	9e-04	0.0357	0.0201	0.0311	0.0716	0.0219	0.1049	0.0014
11	rs118096275	114948167	1.1	0.0477200328108175	0.98	0.0961760782036991	0.210391945347553	0.0675857287633521	0.0191	0.0207	0.0244	0.0019	0.1769	0.0031	0.003	0.0608	0.0015	0.0773	0.1505	0.0244	0.0016	0.1164	0.0166	0.0039	0.0028	0.0034	8e-04	0.0357	0.0201	0.0311	0.0718	0.0218	0.1049	0.0013
11	rs76631004	114948866	1.1	0.0477200328108175	0.98	0.0961760782036991	0.209670789558794	0.0661364665177148	0.0191	0.0207	0.0244	0.0019	0.1769	0.0031	0.003	0.0608	0.0015	0.0773	0.1504	0.0244	0.0016	0.1164	0.0166	0.0039	0.0028	0.0034	8e-04	0.0357	0.0201	0.0311	0.0718	0.0218	0.1049	0.0013
11	rs73010817	114952335	1.1	0.0477200328108175	0.98	0.0961760782036991	0.209870970614979	0.0655878312910603	0.0191	0.0207	0.0244	0.0019	0.1769	0.0031	0.003	0.0608	0.0015	0.0773	0.1505	0.0244	0.0016	0.1163	0.0166	0.0039	0.0028	0.0034	8e-04	0.0357	0.0201	0.0311	0.0718	0.0218	0.1049	0.0013
11	rs2514357	114960186	1.1	0.0477200328108175	0.98	0.0961760782036991	0.213735326450841	0.0703823905035144	0.0191	0.0207	0.0245	0.0019	0.177	0.0031	0.003	0.0608	0.0014	0.0773	0.1506	0.0243	0.0016	0.1161	0.0166	0.0039	0.0028	0.0033	8e-04	0.0359	0.02	0.031	0.0719	0.0218	0.1049	0.0012
11	rs117517252	114970108	1.1	0.0477200328108175	0.96	0.130782650589638	0.220346378638669	0.0707352835858344	0.0191	0.0209	0.0246	0.0019	0.1771	0.0031	0.0031	0.0609	0.0014	0.0773	0.1505	0.0242	0.0016	0.116	0.0166	0.0039	0.0028	0.0033	8e-04	0.0359	0.02	0.0311	0.0719	0.0218	0.1049	0.0012
11	rs78755140	114971792	1.1	0.0477200328108175	0.96	0.130782650589638	0.219852799453236	0.0638180488440038	0.0191	0.0209	0.0246	0.0019	0.1772	0.0031	0.0031	0.0609	0.0014	0.0773	0.1505	0.0242	0.0016	0.116	0.0165	0.0039	0.0028	0.0033	8e-04	0.0359	0.02	0.0311	0.0719	0.0219	0.1049	0.0012
11	rs2427661	114971943	1.1	0.0477200328108175	0.95	0.15120882267165	0.219565164227251	0.0627391045652538	0.019	0.0209	0.0246	0.0019	0.1772	0.0031	0.0031	0.0609	0.0014	0.0774	0.1505	0.0242	0.0016	0.116	0.0165	0.0039	0.0028	0.0033	8e-04	0.0359	0.02	0.0311	0.0719	0.0219	0.1049	0.0012
11	rs79620316	114978201	1.1	0.0477200328108175	0.95	0.15120882267165	0.225191215424879	0.0697490304013639	0.019	0.0209	0.0246	0.0019	0.1773	0.0031	0.0031	0.0609	0.0014	0.0774	0.1504	0.0241	0.0016	0.1159	0.0165	0.0038	0.0028	0.0033	8e-04	0.0359	0.0199	0.0311	0.0719	0.0219	0.1049	0.0012
11	rs12225506	114981466	1.11	0.0400902197142525	0.95	0.15120882267165	0.225232877814043	0.0692580629845816	0.019	0.0209	0.0246	0.0019	0.1774	0.0031	0.0031	0.0609	0.0014	0.0774	0.1504	0.024	0.0016	0.1158	0.0165	0.0038	0.0028	0.0033	8e-04	0.0358	0.0199	0.0311	0.072	0.0219	0.1049	0.0012
11	rs61908465	114994077	1.11	0.0400902197142525	0.95	0.15120882267165	0.195041161164343	0.0418878846418231	0.0191	0.0213	0.0245	0.0019	0.1775	0.0033	0.0031	0.0599	0.0014	0.0777	0.1506	0.0239	0.0016	0.1152	0.0163	0.0039	0.0028	0.0032	8e-04	0.036	0.0199	0.0313	0.0725	0.0217	0.1053	0.0011
11	rs2213887	114997554	1.11	0.0400902197142525	0.95	0.15120882267165	0.202575271146984	0.0453300090911884	0.0191	0.0213	0.0245	0.0019	0.1776	0.0033	0.0031	0.0596	0.0014	0.0778	0.1507	0.0238	0.0016	0.115	0.0163	0.0039	0.0028	0.0032	8e-04	0.036	0.02	0.0313	0.0726	0.0216	0.1055	0.0011
11	rs77719009	115002272	1.11	0.0400902197142525	0.94	0.173887076546345	0.237882410214772	0.0440538632783374	0.0193	0.0218	0.0244	0.0017	0.1787	0.0032	0.0028	0.0568	0.0013	0.0789	0.1518	0.023	0.0016	0.1117	0.0155	0.0038	0.0026	0.0029	8e-04	0.0369	0.0209	0.0309	0.0744	0.0209	0.108	0.001
11	rs76711131	115013006	1.11	0.0400902197142525	0.94	0.173887076546345	0.256700160366659	0.047155529622295	0.0193	0.0219	0.0244	0.0016	0.1789	0.0032	0.0027	0.0564	0.0013	0.079	0.152	0.0229	0.0016	0.1113	0.0154	0.0038	0.0026	0.0029	9e-04	0.0371	0.021	0.0309	0.0747	0.0208	0.1083	0.001
11	rs11215384	115023851	1.1	0.0477200328108175	0.94	0.173887076546345	0.232971827628249	0.0402678246936832	0.0193	0.0219	0.0243	0.0016	0.1789	0.0032	0.0026	0.0561	0.0012	0.0791	0.1522	0.0228	0.0016	0.1111	0.0153	0.0038	0.0026	0.0028	9e-04	0.0372	0.0211	0.0308	0.0749	0.0208	0.1086	0.001
11	rs4359245	115024539	1.1	0.0477200328108175	0.94	0.173887076546345	0.226986576617726	0.0402124725363554	0.0193	0.0219	0.0243	0.0016	0.1789	0.0032	0.0026	0.0561	0.0012	0.0793	0.1522	0.0227	0.0016	0.111	0.0153	0.0038	0.0026	0.0029	9e-04	0.0373	0.0211	0.0309	0.0749	0.0209	0.1084	0.001
11	rs72992070	115024690	1.1	0.0477200328108175	0.93	0.198940398764014	0.228285832151084	0.0407118733980016	0.0193	0.0219	0.0244	0.0016	0.1789	0.0032	0.0026	0.0561	0.0012	0.0793	0.1522	0.0227	0.0016	0.111	0.0153	0.0038	0.0025	0.0029	9e-04	0.0373	0.0211	0.0309	0.0749	0.0209	0.1084	0.001
11	rs55682571	115027724	1.1	0.0477200328108175	0.93	0.198940398764014	0.235014570771275	0.0435364726885953	0.0193	0.0219	0.0243	0.0016	0.1789	0.0032	0.0026	0.0561	0.0012	0.0794	0.1525	0.0227	0.0016	0.1108	0.0152	0.0037	0.0025	0.0029	9e-04	0.0373	0.0212	0.0309	0.0748	0.0209	0.1084	0.001
11	rs4393353	115031745	1.11	0.0400902197142525	0.93	0.198940398764014	0.237667728329705	0.042907804515862	0.0194	0.0219	0.0243	0.0016	0.1789	0.0032	0.0026	0.056	0.0012	0.0795	0.1527	0.0225	0.0017	0.1105	0.0151	0.0036	0.0025	0.0028	9e-04	0.0374	0.0214	0.0309	0.0749	0.0209	0.1086	0.001
11	rs12788819	115038450	1.11	0.0400902197142525	0.93	0.198940398764014	0.247829493647148	0.0481101441270902	0.0194	0.022	0.0242	0.0016	0.1789	0.0031	0.0026	0.0558	0.0013	0.0797	0.153	0.0223	0.0016	0.11	0.015	0.0036	0.0024	0.0028	9e-04	0.0374	0.0217	0.0308	0.075	0.0209	0.1089	0.001
11	rs76797809	115042278	1.11	0.0400902197142525	0.93	0.198940398764014	0.247741649056487	0.0547711565714703	0.0194	0.022	0.0242	0.0016	0.1788	0.0031	0.0026	0.0557	0.0013	0.0799	0.1532	0.0223	0.0016	0.1096	0.015	0.0035	0.0024	0.0028	9e-04	0.0375	0.0218	0.0307	0.0751	0.0209	0.109	0.001
11	rs45460594	115043120	1.11	0.0400902197142525	0.92	0.226487429171296	0.246469822717544	0.04949709514237	0.0194	0.022	0.0242	0.0016	0.1788	0.003	0.0026	0.0557	0.0013	0.0799	0.1532	0.0222	0.0016	0.1095	0.015	0.0035	0.0024	0.0028	9e-04	0.0375	0.0218	0.0307	0.0751	0.0209	0.1091	0.001
11	rs1048932	115044850	1.11	0.0400902197142525	0.92	0.226487429171296	0.237453153521935	0.0492546460826424	0.0194	0.0221	0.0242	0.0016	0.1788	0.0031	0.0026	0.0557	0.0013	0.08	0.1533	0.0222	0.0016	0.1094	0.015	0.0035	0.0024	0.0028	9e-04	0.0375	0.0219	0.0307	0.075	0.0209	0.1092	0.001
11	rs77376117	115053213	1.11	0.0400902197142525	0.9	0.289513196358555	0.237882410214772	0.0462093511636146	0.0195	0.0221	0.0242	0.0016	0.179	0.0031	0.0026	0.0556	0.0013	0.0799	0.1533	0.0222	0.0016	0.1092	0.0149	0.0035	0.0024	0.0028	9e-04	0.0375	0.0219	0.0307	0.075	0.0207	0.1095	0.001
11	rs45483594	115053239	1.11	0.0400902197142525	0.9	0.289513196358555	0.237925359440543	0.046150496103124	0.0195	0.0221	0.0242	0.0016	0.179	0.0031	0.0026	0.0556	0.0013	0.0799	0.1533	0.0222	0.0016	0.1092	0.0149	0.0035	0.0024	0.0028	9e-04	0.0375	0.0219	0.0307	0.075	0.0207	0.1095	0.001
11	rs4936322	115061533	1.11	0.0400902197142525	0.9	0.289513196358555	0.239733093714884	0.0442269304815476	0.0195	0.0221	0.0243	0.0016	0.1793	0.0031	0.0026	0.0555	0.0012	0.0799	0.1533	0.0221	0.0016	0.1091	0.0149	0.0035	0.0024	0.0028	9e-04	0.0374	0.022	0.0307	0.0749	0.0207	0.1096	0.001
11	rs10891809	115076572	1.11	0.0400902197142525	0.9	0.289513196358555	0.246513618983958	0.0478707019911049	0.0195	0.0222	0.0242	0.0016	0.1792	0.003	0.0026	0.0556	0.0012	0.08	0.1533	0.0221	0.0016	0.1089	0.0149	0.0035	0.0024	0.0028	9e-04	0.0375	0.022	0.0307	0.0749	0.0207	0.1098	0.001
11	rs3802858	115078492	1.11	0.0400902197142525	0.9	0.289513196358555	0.261561203049129	0.0519501115884336	0.0195	0.0223	0.0243	0.0016	0.1792	0.003	0.0025	0.0556	0.0012	0.08	0.1532	0.0221	0.0017	0.1088	0.0149	0.0034	0.0024	0.0029	9e-04	0.0375	0.022	0.0307	0.0749	0.0207	0.1098	0.001
11	rs45525440	115085467	1.11	0.0400902197142525	0.9	0.289513196358555	0.269957204238535	0.0668249519271995	0.0195	0.0225	0.0243	0.0015	0.1792	0.0028	0.0024	0.0557	0.0012	0.08	0.1533	0.0219	0.0017	0.1089	0.0148	0.0033	0.0024	0.0029	9e-04	0.0376	0.0221	0.0307	0.075	0.0208	0.1097	0.001
11	rs72994066	115095076	1.11	0.0400902197142525	0.9	0.289513196358555	0.262784218861771	0.0653142331235435	0.0194	0.0226	0.0243	0.0015	0.1793	0.0028	0.0024	0.0557	0.0012	0.0801	0.1533	0.0218	0.0016	0.109	0.0148	0.0032	0.0024	0.0029	9e-04	0.0377	0.0222	0.0308	0.075	0.0208	0.1096	0.001
11	rs3793957	115095654	1.11	0.0400902197142525	0.9	0.289513196358555	0.275789506572396	0.0700302302099865	0.0194	0.0226	0.0243	0.0014	0.1793	0.0028	0.0022	0.0557	0.0012	0.0801	0.1533	0.0218	0.0016	0.109	0.0148	0.0032	0.0024	0.0029	9e-04	0.0376	0.0222	0.0309	0.0749	0.0209	0.1096	0.001
11	rs11215429	115095846	1.11	0.0400902197142525	0.9	0.289513196358555	0.276488307671969	0.0714432632550444	0.0194	0.0226	0.0243	0.0014	0.1793	0.0028	0.0022	0.0557	0.0012	0.0801	0.1533	0.0218	0.0016	0.109	0.0148	0.0032	0.0024	0.0029	9e-04	0.0376	0.0222	0.0309	0.0749	0.0209	0.1096	0.001
11	rs10458969	115103193	1.11	0.0400902197142525	0.9	0.289513196358555	0.268440819463663	0.0694683009812327	0.0194	0.0226	0.0242	0.0015	0.1793	0.0029	0.0022	0.0556	0.0012	0.0802	0.1534	0.0217	0.0016	0.1088	0.0147	0.0031	0.0024	0.0029	9e-04	0.0377	0.0223	0.0309	0.0747	0.021	0.1096	0.001
11	rs10891814	115104610	1.11	0.0400902197142525	0.9	0.289513196358555	0.297894049922907	0.0880485892603067	0.0194	0.0227	0.024	0.0014	0.1788	0.0029	0.002	0.0553	0.001	0.0805	0.154	0.0217	0.0015	0.1076	0.0147	0.0026	0.0026	0.0027	9e-04	0.0398	0.0224	0.031	0.0739	0.0219	0.11	9e-04
11	rs118160608	115104905	1.11	0.0400902197142525	0.9	0.289513196358555	0.299838033579407	0.0882031228215263	0.0194	0.0227	0.024	0.0014	0.1788	0.0029	0.002	0.0553	0.001	0.0805	0.154	0.0217	0.0015	0.1076	0.0147	0.0026	0.0026	0.0027	9e-04	0.0399	0.0223	0.031	0.0739	0.0219	0.11	9e-04
11	rs12421812	115110463	1.11	0.0400902197142525	0.9	0.289513196358555	0.304040323589676	0.089598786029296	0.0193	0.0227	0.0239	0.0015	0.1791	0.0029	0.002	0.0553	0.001	0.0806	0.154	0.0217	0.0015	0.1075	0.0148	0.0027	0.0026	0.0026	8e-04	0.04	0.0219	0.031	0.0738	0.022	0.11	9e-04
11	rs11215439	115112215	1.11	0.0400902197142525	0.89	0.325204496311925	0.307779762276881	0.0912380688461112	0.0193	0.0227	0.0239	0.0015	0.1791	0.0029	0.002	0.0553	0.001	0.0807	0.154	0.0217	0.0015	0.1075	0.0148	0.0026	0.0026	0.0026	8e-04	0.04	0.0218	0.031	0.0738	0.0221	0.11	9e-04
11	rs79007540	115120073	1.11	0.0400902197142525	0.89	0.325204496311925	0.309509998722755	0.0928102413638975	0.0193	0.0228	0.0238	0.0015	0.1793	0.0029	0.002	0.0551	0.001	0.081	0.1542	0.0216	0.0016	0.107	0.0147	0.0026	0.0026	0.0027	8e-04	0.0399	0.0219	0.031	0.0736	0.0222	0.1101	9e-04
11	rs72994083	115121672	1.11	0.0400902197142525	0.89	0.325204496311925	0.30630078017971	0.0913164243517505	0.0194	0.0228	0.0238	0.0015	0.1793	0.0029	0.002	0.055	0.001	0.081	0.1543	0.0216	0.0016	0.107	0.0147	0.0026	0.0026	0.0027	8e-04	0.0399	0.0218	0.031	0.0736	0.0222	0.1101	9e-04
11	rs78569870	115123680	1.11	0.0400902197142525	0.89	0.325204496311925	0.308668958479576	0.0895210201122447	0.0194	0.0229	0.0238	0.0015	0.1793	0.0029	0.002	0.055	0.001	0.0811	0.1544	0.0216	0.0016	0.1068	0.0146	0.0026	0.0026	0.0027	8e-04	0.0399	0.0218	0.031	0.0736	0.0222	0.1102	9e-04
11	rs10891818	115136803	1.12	0.033473375534751	0.89	0.325204496311925	0.298330860694466	0.0824075857190502	0.0192	0.0233	0.0231	0.0016	0.1799	0.0028	0.0018	0.0542	0.001	0.0825	0.1557	0.0212	0.0017	0.1054	0.0142	0.0024	0.0026	0.0028	8e-04	0.0395	0.0219	0.0309	0.0731	0.0226	0.1107	9e-04
11	rs35208646	115136974	1.12	0.033473375534751	0.9	0.289513196358555	0.323840026770788	0.0807596632599338	0.0192	0.0233	0.0231	0.0016	0.1799	0.0028	0.0019	0.0541	0.001	0.0825	0.1558	0.0212	0.0017	0.1054	0.0142	0.0024	0.0026	0.003	8e-04	0.0395	0.0219	0.031	0.0729	0.0226	0.1108	9e-04
11	rs11823930	115137641	1.12	0.033473375534751	0.9	0.289513196358555	0.330619881983191	0.0798664920361935	0.0192	0.0233	0.0231	0.0016	0.1799	0.0029	0.0019	0.0541	0.001	0.0825	0.1558	0.0212	0.0017	0.1054	0.0141	0.0025	0.0026	0.003	8e-04	0.0395	0.0219	0.031	0.0729	0.0226	0.1108	9e-04
11	rs111614197	115139777	1.12	0.033473375534751	0.9	0.289513196358555	0.331594419950236	0.0807596632599338	0.0192	0.0234	0.0231	0.0016	0.1798	0.0028	0.0018	0.0541	0.001	0.0825	0.1558	0.0212	0.0017	0.1054	0.0141	0.0025	0.0026	0.003	8e-04	0.0395	0.0219	0.031	0.0729	0.0226	0.1108	9e-04
11	rs7950069	115140553	1.12	0.033473375534751	0.9	0.289513196358555	0.331286509585852	0.0800894066322641	0.0192	0.0234	0.023	0.0016	0.1798	0.0028	0.0018	0.0541	0.001	0.0826	0.1559	0.0212	0.0016	0.1054	0.0141	0.0025	0.0026	0.003	8e-04	0.0395	0.0219	0.031	0.0729	0.0226	0.1108	9e-04
11	rs10502203	115150237	1.12	0.033473375534751	0.9	0.289513196358555	0.335455871698807	0.0813573477662263	0.0192	0.0234	0.0229	0.0016	0.1798	0.0028	0.0018	0.0542	0.001	0.0827	0.1559	0.0211	0.0016	0.1052	0.0141	0.0025	0.0026	0.003	8e-04	0.0395	0.0219	0.031	0.0729	0.0227	0.111	9e-04
11	rs76347104	115155132	1.12	0.033473375534751	0.9	0.289513196358555	0.331183905929958	0.0793473405908469	0.0192	0.0234	0.0229	0.0016	0.1798	0.0028	0.0018	0.0542	0.001	0.0828	0.1559	0.0211	0.0016	0.1052	0.0141	0.0025	0.0026	0.003	8e-04	0.0395	0.0219	0.031	0.0729	0.0227	0.111	0.001
11	rs11215466	115157988	1.12	0.033473375534751	0.9	0.289513196358555	0.327348234768418	0.075679389756665	0.0192	0.0234	0.0228	0.0016	0.1797	0.0028	0.0018	0.0542	0.001	0.0829	0.1559	0.021	0.0017	0.1051	0.0141	0.0024	0.0027	0.0031	8e-04	0.0391	0.0219	0.0311	0.0729	0.0228	0.1112	0.001
11	rs11215472	115167665	1.12	0.033473375534751	0.9	0.289513196358555	0.339548415099373	0.0798664920361935	0.0192	0.0234	0.0228	0.0016	0.1797	0.0027	0.0018	0.0542	0.001	0.083	0.1559	0.021	0.0017	0.1048	0.0141	0.0024	0.0027	0.0031	9e-04	0.039	0.0219	0.0312	0.0729	0.0228	0.1112	0.001
11	rs45581535	115169131	1.12	0.033473375534751	0.9	0.289513196358555	0.342151944401745	0.0800150737202863	0.0192	0.0234	0.0228	0.0016	0.1797	0.0027	0.0018	0.0542	0.001	0.083	0.1558	0.021	0.0017	0.1048	0.0141	0.0024	0.0027	0.0031	9e-04	0.039	0.0219	0.0312	0.073	0.0228	0.1112	0.001
11	rs7949084	115180739	1.12	0.033473375534751	0.9	0.289513196358555	0.465083526411249	0.101563281012399	0.0192	0.0236	0.0227	0.0016	0.1802	0.0023	0.0016	0.0546	0.0011	0.0836	0.1561	0.0201	0.0018	0.1024	0.0145	0.0024	0.0028	0.0032	0.0011	0.0379	0.0221	0.032	0.072	0.0236	0.1126	0.0011
11	rs11607436	115189413	1.12	0.033473375534751	0.9	0.289513196358555	0.481664096229462	0.102709789909883	0.0193	0.0236	0.0226	0.0016	0.1803	0.0022	0.0016	0.0546	0.0011	0.0836	0.1561	0.0201	0.0018	0.1023	0.0144	0.0023	0.0028	0.0032	0.0011	0.0379	0.0221	0.032	0.072	0.0237	0.1128	0.0011
11	rs11215485	115189893	1.12	0.033473375534751	0.9	0.289513196358555	0.478016848684982	0.10058455016583	0.0193	0.0236	0.0226	0.0016	0.1803	0.0022	0.0016	0.0546	0.0011	0.0836	0.1561	0.0201	0.0018	0.1023	0.0144	0.0023	0.0028	0.0032	0.0011	0.0378	0.0221	0.032	0.072	0.0237	0.1129	0.0011
11	rs12577709	115189959	1.12	0.033473375534751	0.9	0.289513196358555	0.477955146767955	0.100421787636218	0.0193	0.0236	0.0226	0.0016	0.1803	0.0022	0.0016	0.0546	0.0011	0.0836	0.1561	0.0201	0.0018	0.1023	0.0144	0.0023	0.0028	0.0032	0.0011	0.0378	0.0221	0.032	0.072	0.0237	0.1129	0.0011
11	rs77035758	115194677	1.12	0.033473375534751	0.9	0.289513196358555	0.507315320396879	0.107679661383449	0.0193	0.0236	0.0226	0.0016	0.1804	0.0022	0.0015	0.0546	0.0011	0.0837	0.1561	0.0201	0.0018	0.1021	0.0143	0.0023	0.0028	0.0032	0.0011	0.0378	0.0221	0.032	0.072	0.0237	0.113	0.0011
11	rs11215499	115204118	1.13	0.0277720651096363	0.91	0.256642068151906	0.629066393163425	0.129066862162823	0.0196	0.0236	0.0223	0.0015	0.1802	0.002	0.0013	0.0544	0.0012	0.0845	0.1556	0.0198	0.0019	0.1012	0.0136	0.0022	0.0026	0.003	0.0012	0.038	0.0221	0.0325	0.0722	0.0242	0.1143	0.0011
11	rs75460798	115207144	1.12	0.033473375534751	0.91	0.256642068151906	0.885685041155097	0.165657152777155	0.0198	0.0235	0.0222	0.0014	0.1808	0.0018	0.0011	0.054	0.0014	0.0855	0.1548	0.0194	0.002	0.1002	0.0129	0.0021	0.0025	0.003	0.0012	0.0382	0.0222	0.0329	0.0721	0.0246	0.1156	0.001
11	rs7952231	115207998	1.12	0.033473375534751	0.91	0.256642068151906	0.887971395161215	0.166735908740984	0.0199	0.0235	0.0222	0.0014	0.1808	0.0018	0.0011	0.054	0.0014	0.0857	0.1547	0.0194	0.002	0.1001	0.0128	0.0021	0.0025	0.003	0.0013	0.0382	0.0222	0.0329	0.0721	0.0247	0.1156	0.001
11	rs11215504	115213374	1.13	0.0277720651096363	0.91	0.256642068151906	0.897059541669368	0.163507035332616	0.0199	0.0235	0.0222	0.0014	0.1808	0.0018	0.0011	0.054	0.0014	0.0856	0.1548	0.0194	0.002	0.1001	0.0128	0.0021	0.0025	0.003	0.0013	0.0382	0.0222	0.0329	0.0721	0.0247	0.1157	0.001
11	rs12575143	115221602	1.13	0.0277720651096363	0.91	0.256642068151906	0.905939329549677	0.147702035241836	0.0199	0.0235	0.0222	0.0014	0.1806	0.0022	0.0011	0.0539	0.0014	0.0854	0.1551	0.0192	0.002	0.1	0.0127	0.0021	0.0025	0.0029	0.0013	0.0383	0.0222	0.033	0.072	0.0246	0.1158	0.001
11	rs10891836	115222957	1.13	0.0277720651096363	0.91	0.256642068151906	0.906845808944204	0.145825604307514	0.0199	0.0235	0.0222	0.0014	0.1806	0.0022	0.0011	0.0539	0.0014	0.0854	0.1552	0.0192	0.002	0.0999	0.0127	0.0021	0.0025	0.0029	0.0013	0.0383	0.0222	0.0331	0.072	0.0246	0.1158	0.001
11	rs56336310	115224460	1.13	0.0277720651096363	0.91	0.256642068151906	0.91254055889491	0.146950423744649	0.02	0.0235	0.0222	0.0014	0.1806	0.0022	0.0011	0.0539	0.0014	0.0854	0.1551	0.0192	0.002	0.0999	0.0127	0.0021	0.0025	0.0029	0.0013	0.0383	0.0222	0.0331	0.0719	0.0246	0.1158	0.001
11	rs117456311	115232877	1.13	0.0277720651096363	0.92	0.226487429171296	0.899933232333919	0.140525634072531	0.02	0.0235	0.0222	0.0013	0.1805	0.0023	0.0011	0.0539	0.0014	0.0853	0.1552	0.0192	0.002	0.0999	0.0127	0.0022	0.0025	0.0029	0.0013	0.0384	0.0222	0.033	0.072	0.0246	0.1158	0.001
11	rs71466761	115238272	1.13	0.0277720651096363	0.92	0.226487429171296	0.899193914903614	0.140340967751042	0.02	0.0235	0.0222	0.0013	0.1805	0.0023	0.0011	0.0539	0.0014	0.0853	0.1551	0.0192	0.002	0.0999	0.0127	0.0022	0.0025	0.0029	0.0013	0.0384	0.0222	0.033	0.072	0.0246	0.1158	0.001
11	rs61905806	115241032	1.13	0.0277720651096363	0.92	0.226487429171296	0.904539153831848	0.138407328021447	0.02	0.0235	0.0221	0.0013	0.1804	0.0024	0.0011	0.054	0.0014	0.0853	0.1551	0.0192	0.002	0.0999	0.0127	0.0022	0.0025	0.0029	0.0013	0.0385	0.0222	0.033	0.072	0.0246	0.1158	0.001
11	rs2027617	115241598	1.13	0.0277720651096363	0.92	0.226487429171296	0.903222170436016	0.138223683378998	0.02	0.0235	0.0221	0.0013	0.1804	0.0024	0.0011	0.054	0.0014	0.0853	0.1551	0.0192	0.002	0.0999	0.0127	0.0022	0.0025	0.0029	0.0013	0.0385	0.0222	0.033	0.072	0.0246	0.1158	0.001
11	rs117729711	115246164	1.13	0.0277720651096363	0.92	0.226487429171296	0.893780050790855	0.130052872449655	0.02	0.0235	0.0221	0.0014	0.1804	0.0025	0.0011	0.0539	0.0014	0.0852	0.155	0.0192	0.002	0.0999	0.0126	0.0022	0.0025	0.0029	0.0013	0.0386	0.0221	0.033	0.0721	0.0246	0.1157	0.001
11	rs11608105	115251190	1.13	0.0277720651096363	0.92	0.226487429171296	0.888952020760424	0.126036861781843	0.02	0.0234	0.0221	0.0014	0.1804	0.0026	0.0011	0.0539	0.0014	0.0851	0.155	0.0192	0.002	0.0999	0.0126	0.0022	0.0025	0.0029	0.0013	0.0386	0.0221	0.033	0.0721	0.0246	0.1156	0.001
11	rs75458586	115252053	1.13	0.0277720651096363	0.92	0.226487429171296	0.888216508850323	0.125770797248816	0.02	0.0234	0.0221	0.0014	0.1804	0.0026	0.0011	0.0539	0.0014	0.0851	0.155	0.0192	0.002	0.0999	0.0126	0.0022	0.0025	0.0029	0.0013	0.0386	0.0221	0.033	0.0721	0.0246	0.1156	0.001
11	rs75138658	115252357	1.13	0.0277720651096363	0.93	0.198940398764014	0.889933101820354	0.125682155692457	0.02	0.0234	0.0221	0.0014	0.1804	0.0026	0.0011	0.0539	0.0014	0.0851	0.155	0.0192	0.002	0.0999	0.0126	0.0022	0.0025	0.0029	0.0013	0.0386	0.0221	0.033	0.0721	0.0246	0.1157	0.001
11	rs220829	115276289	1.13	0.0277720651096363	0.93	0.198940398764014	0.858282179595215	0.112314398867816	0.0201	0.0234	0.0221	0.0014	0.1803	0.0029	0.0011	0.0538	0.0015	0.0848	0.1552	0.0193	0.0021	0.1	0.0126	0.0023	0.0025	0.0029	0.0013	0.0385	0.0221	0.0331	0.072	0.0246	0.1155	0.001
11	rs17118328	115282662	1.13	0.0277720651096363	0.93	0.198940398764014	0.861828764519918	0.108852299542982	0.0201	0.0234	0.0221	0.0014	0.1802	0.0029	0.0012	0.0539	0.0015	0.0849	0.1551	0.0193	0.0022	0.0998	0.0126	0.0023	0.0025	0.0029	0.0013	0.0384	0.0221	0.0332	0.0719	0.0246	0.1155	0.001
11	rs220862	115295919	1.13	0.0277720651096363	0.93	0.198940398764014	0.844317992904211	0.100991905933729	0.0201	0.0234	0.0222	0.0015	0.1799	0.003	0.0013	0.0542	0.0016	0.085	0.155	0.0193	0.0022	0.0992	0.0126	0.0024	0.0026	0.0028	0.0013	0.0384	0.0222	0.0333	0.0719	0.0247	0.1154	0.001
11	rs45458294	115296097	1.13	0.0277720651096363	0.93	0.198940398764014	0.850004251882932	0.100828886621474	0.0201	0.0234	0.0222	0.0015	0.1799	0.003	0.0013	0.0542	0.0016	0.085	0.155	0.0193	0.0022	0.0992	0.0126	0.0024	0.0026	0.0028	0.0013	0.0383	0.0222	0.0333	0.0719	0.0247	0.1153	0.001
11	rs10891854	115299428	1.13	0.0277720651096363	0.93	0.198940398764014	0.85868488800657	0.0957466836223474	0.0201	0.0232	0.0223	0.0015	0.1795	0.0031	0.0013	0.0544	0.0016	0.0852	0.1549	0.0193	0.0022	0.0988	0.0127	0.0025	0.0026	0.0027	0.0013	0.0384	0.0223	0.0334	0.0722	0.0249	0.1148	0.001
11	rs78628725	115302268	1.13	0.0277720651096363	0.93	0.198940398764014	0.883727285687051	0.0939170803644566	0.0201	0.0232	0.0223	0.0015	0.1794	0.0032	0.0014	0.0545	0.0016	0.0853	0.155	0.0193	0.0022	0.0986	0.0127	0.0025	0.0026	0.0027	0.0014	0.0383	0.0223	0.0334	0.0721	0.025	0.1147	0.001
11	rs17451032	115308474	1.13	0.0277720651096363	0.93	0.198940398764014	0.874858819160785	0.0904559840929823	0.0201	0.0231	0.0223	0.0015	0.1793	0.0032	0.0015	0.0545	0.0017	0.0853	0.155	0.0193	0.0022	0.0986	0.0127	0.0025	0.0026	0.0027	0.0014	0.0383	0.0223	0.0334	0.0721	0.0251	0.1146	0.001
11	rs45509898	115308720	1.13	0.0277720651096363	0.93	0.198940398764014	0.875183599870364	0.0902218807645841	0.0201	0.0231	0.0223	0.0015	0.1793	0.0032	0.0015	0.0545	0.0017	0.0853	0.155	0.0193	0.0022	0.0986	0.0127	0.0025	0.0026	0.0027	0.0014	0.0383	0.0223	0.0334	0.0721	0.0251	0.1146	0.001
11	rs139512914	115312956	1.13	0.0277720651096363	0.93	0.198940398764014	0.874452914904924	0.0886673725206129	0.0201	0.0231	0.0223	0.0015	0.1793	0.0032	0.0015	0.0545	0.0017	0.0853	0.155	0.0192	0.0023	0.0985	0.0127	0.0025	0.0026	0.0027	0.0014	0.0383	0.0224	0.0334	0.072	0.0251	0.1145	0.001
11	rs60609927	115314651	1.13	0.0277720651096363	0.93	0.198940398764014	0.868940526354737	0.0882031228215263	0.0201	0.0231	0.0223	0.0015	0.1793	0.0033	0.0015	0.0545	0.0017	0.0853	0.155	0.0192	0.0023	0.0985	0.0127	0.0025	0.0026	0.0027	0.0014	0.0383	0.0224	0.0334	0.072	0.0251	0.1145	0.001
11	rs75126792	115325874	1.13	0.0277720651096363	0.94	0.173887076546345	0.849843853153774	0.0809089168701184	0.0201	0.0231	0.0223	0.0017	0.1792	0.0033	0.0015	0.0546	0.0017	0.0854	0.155	0.0192	0.0023	0.0985	0.0127	0.0026	0.0026	0.0027	0.0014	0.0384	0.0223	0.0334	0.0719	0.025	0.1145	0.001
11	rs45474398	115339235	1.13	0.0277720651096363	0.94	0.173887076546345	0.812273499992587	0.0760429869509714	0.0202	0.0232	0.0222	0.0017	0.1791	0.0033	0.0016	0.0547	0.0017	0.0857	0.1551	0.0191	0.0023	0.0986	0.0126	0.0026	0.0027	0.0026	0.0014	0.0383	0.0225	0.0334	0.0715	0.0249	0.1141	0.001
11	rs78177785	115354187	1.14	0.0228924042877042	0.96	0.130782650589638	0.770586205265532	0.0649729111615026	0.0203	0.0232	0.022	0.0017	0.179	0.0035	0.0017	0.0549	0.0017	0.086	0.1556	0.019	0.0025	0.0988	0.0124	0.0026	0.0028	0.0025	0.0015	0.0383	0.0226	0.0336	0.0706	0.0248	0.1137	0.001
11	rs11215574	115363443	1.14	0.0228924042877042	0.97	0.112481740502774	0.750861626621084	0.0643604274852691	0.0203	0.0232	0.022	0.0017	0.1791	0.0035	0.0018	0.0549	0.0017	0.086	0.1556	0.0189	0.0025	0.0989	0.0124	0.0026	0.0028	0.0025	0.0015	0.0383	0.0227	0.0336	0.0705	0.0248	0.1137	0.001
11	rs17524208	115366288	1.14	0.0228924042877042	0.98	0.0961760782036991	0.756953840218523	0.0629408148667153	0.0202	0.0232	0.0219	0.0017	0.1791	0.0035	0.0018	0.0549	0.0017	0.086	0.1556	0.0189	0.0025	0.0989	0.0123	0.0026	0.0028	0.0024	0.0015	0.0383	0.0227	0.0336	0.0705	0.0248	0.1137	0.001
11	rs112835318	115375100	1.14	0.0228924042877042	0.98	0.0961760782036991	0.752382657168846	0.0591553835914021	0.0202	0.0232	0.0219	0.0018	0.1791	0.0035	0.0018	0.055	0.0017	0.086	0.1555	0.0189	0.0025	0.0989	0.0123	0.0026	0.0029	0.0024	0.0015	0.0382	0.0227	0.0336	0.0705	0.0248	0.1136	0.001
11	rs314469	115380690	1.14	0.0228924042877042	0.98	0.0961760782036991	0.744866765494695	0.0577860044362551	0.0202	0.0231	0.0219	0.0018	0.1792	0.0036	0.0019	0.055	0.0017	0.086	0.1555	0.0189	0.0025	0.0989	0.0122	0.0026	0.0029	0.0024	0.0015	0.0382	0.0228	0.0336	0.0704	0.0248	0.1135	0.001
11	rs113310072	115382150	1.14	0.0228924042877042	0.98	0.0961760782036991	0.749493853533256	0.058632100491538	0.0202	0.0231	0.0219	0.0018	0.1792	0.0035	0.0019	0.055	0.0017	0.086	0.1555	0.0189	0.0025	0.099	0.0123	0.0025	0.0029	0.0024	0.0015	0.0382	0.0228	0.0336	0.0704	0.0248	0.1135	0.001
11	rs76933448	115383978	1.14	0.0228924042877042	0.97	0.112481740502774	0.739572515645011	0.0570741906382361	0.0202	0.0231	0.0219	0.0018	0.1793	0.0035	0.0019	0.0551	0.0017	0.086	0.1555	0.0189	0.0026	0.099	0.0122	0.0025	0.0029	0.0024	0.0015	0.0382	0.0228	0.0336	0.0703	0.0247	0.1134	0.001
11	rs76639227	115387644	1.14	0.0228924042877042	0.97	0.112481740502774	0.719979471604245	0.0533839117824045	0.0201	0.0231	0.0219	0.0019	0.1795	0.0036	0.0019	0.0553	0.0018	0.086	0.1555	0.0188	0.0026	0.0991	0.0121	0.0025	0.0029	0.0024	0.0015	0.0381	0.0229	0.0336	0.0701	0.0246	0.1134	0.001
11	rs10750077	115397853	1.15	0.0187447358909628	0.97	0.112481740502774	0.721995552097279	0.046032885392933	0.02	0.023	0.0217	0.002	0.18	0.0037	0.002	0.0558	0.0018	0.086	0.1556	0.0187	0.0028	0.0993	0.0119	0.0025	0.003	0.0023	0.0015	0.0381	0.023	0.0335	0.0694	0.0243	0.1133	0.0011
11	rs11602637	115401354	1.15	0.0187447358909628	0.98	0.0961760782036991	0.716029246361072	0.0456808493126426	0.02	0.023	0.0217	0.002	0.18	0.0037	0.002	0.0559	0.0018	0.086	0.1556	0.0187	0.0028	0.0994	0.0119	0.0025	0.003	0.0022	0.0015	0.0381	0.023	0.0334	0.0693	0.0243	0.1132	0.0011
11	rs77550241	115401444	1.15	0.0187447358909628	0.98	0.0961760782036991	0.718114957465606	0.0463861150393925	0.02	0.023	0.0217	0.002	0.18	0.0037	0.002	0.0559	0.0018	0.086	0.1556	0.0187	0.0028	0.0994	0.0119	0.0025	0.003	0.0022	0.0015	0.0381	0.023	0.0334	0.0693	0.0243	0.1133	0.0011
11	rs55778331	115403042	1.15	0.0187447358909628	0.99	0.0817332193164052	0.720277992643804	0.0446899155450861	0.02	0.023	0.0217	0.0021	0.18	0.0037	0.002	0.056	0.0018	0.0861	0.1555	0.0187	0.0028	0.0995	0.0118	0.0025	0.003	0.0022	0.0015	0.0381	0.023	0.0334	0.0693	0.0242	0.1132	0.0011
11	rs17118394	115406310	1.15	0.0187447358909628	1	0.069019173236101	0.693044537741043	0.0413260075238987	0.0199	0.0229	0.0217	0.0021	0.1799	0.0038	0.0021	0.0561	0.0019	0.0863	0.1554	0.0187	0.0027	0.0998	0.0117	0.0025	0.003	0.0022	0.0015	0.0381	0.0231	0.0334	0.0691	0.0241	0.113	0.0011
11	rs2513638	115412993	1.15	0.0187447358909628	1.01	0.0578993944755651	0.580658283037982	0.0358436157932095	0.0195	0.0229	0.0217	0.0022	0.1801	0.0038	0.002	0.0563	0.0015	0.0864	0.1554	0.0187	0.0027	0.0998	0.0117	0.0025	0.003	0.0022	0.0015	0.0382	0.0231	0.0333	0.0691	0.024	0.1132	0.0011
11	rs17118400	115413004	1.15	0.0187447358909628	1.01	0.0578993944755651	0.572764951799743	0.035738633523189	0.0195	0.0229	0.0217	0.0022	0.1801	0.0038	0.002	0.0562	0.0015	0.0865	0.1554	0.0188	0.0027	0.0999	0.0117	0.0025	0.003	0.0022	0.0015	0.0382	0.0231	0.0333	0.069	0.024	0.1131	0.0011
11	rs75439534	115423983	1.15	0.0187447358909628	1.01	0.0578993944755651	0.615162675371148	0.041046344365315	0.0195	0.0229	0.0217	0.0022	0.1802	0.0038	0.002	0.0562	0.0015	0.0865	0.1553	0.0188	0.0027	0.1	0.0117	0.0025	0.003	0.0021	0.0015	0.0382	0.0232	0.0333	0.0689	0.0239	0.1131	0.0011
11	rs117607900	115428600	1.16	0.0152442312249257	1.01	0.0578993944755651	0.363027345763188	0.0182088497742041	0.0191	0.0224	0.0214	0.0023	0.1822	0.004	0.0022	0.0564	0.0014	0.0867	0.1529	0.0199	0.0027	0.1014	0.0118	0.0028	0.0033	0.0018	0.0013	0.0383	0.0243	0.0335	0.0673	0.0228	0.1125	0.0011
11	rs75505900	115433689	1.17	0.0123113977173343	1.02	0.0482398620390144	0.329493338060286	0.021176898357492	0.019	0.0222	0.0213	0.0023	0.1827	0.0041	0.0023	0.0567	0.0014	0.0869	0.1522	0.0203	0.0027	0.1017	0.0118	0.0028	0.0034	0.0017	0.0012	0.0383	0.0247	0.0336	0.067	0.0224	0.1124	0.001
11	rs4938205	115434152	1.17	0.0123113977173343	1.02	0.0482398620390144	0.328317732563382	0.0201233407353416	0.019	0.0222	0.0213	0.0023	0.1827	0.0041	0.0023	0.0567	0.0014	0.0869	0.1521	0.0203	0.0027	0.1017	0.0118	0.0028	0.0034	0.0017	0.0012	0.0383	0.0247	0.0336	0.067	0.0224	0.1124	0.001
11	rs73000035	115437704	1.17	0.0123113977173343	1.02	0.0482398620390144	0.317233967661505	0.0231042878946298	0.019	0.0221	0.0213	0.0023	0.1828	0.0041	0.0023	0.0568	0.0014	0.0868	0.152	0.0204	0.0027	0.1017	0.0118	0.0028	0.0034	0.0017	0.0012	0.0382	0.0247	0.0336	0.0669	0.0222	0.1124	0.001
11	rs11215599	115438895	1.17	0.0123113977173343	1.02	0.0482398620390144	0.307335672308083	0.0190958769460637	0.019	0.0221	0.0213	0.0023	0.1828	0.0041	0.0023	0.0568	0.0014	0.0868	0.152	0.0204	0.0027	0.1017	0.0119	0.0028	0.0034	0.0017	0.0012	0.0382	0.0247	0.0336	0.0669	0.0222	0.1124	0.001
11	rs73000052	115441036	1.17	0.0123113977173343	1.04	0.0327749489679439	0.311344672828524	0.0182469873782177	0.019	0.0221	0.0213	0.0023	0.1829	0.0041	0.0023	0.0568	0.0014	0.0868	0.152	0.0204	0.0027	0.1018	0.0118	0.0028	0.0034	0.0017	0.0012	0.0382	0.0247	0.0336	0.0669	0.0222	0.1124	0.001
11	rs75666890	115443817	1.17	0.0123113977173343	1.04	0.0327749489679439	0.313982679107623	0.0198441420362906	0.019	0.0221	0.0213	0.0023	0.1829	0.0041	0.0023	0.0567	0.0013	0.0869	0.152	0.0204	0.0027	0.1017	0.0118	0.0028	0.0034	0.0016	0.0012	0.0382	0.0247	0.0337	0.067	0.0222	0.1124	0.001
11	rs2446894	115449998	1.17	0.0123113977173343	1.04	0.0327749489679439	0.308322998964455	0.0191349102805073	0.019	0.0221	0.0213	0.0024	0.183	0.0041	0.0023	0.0569	0.0013	0.0869	0.1519	0.0205	0.0026	0.1017	0.0118	0.0029	0.0034	0.0016	0.0012	0.0381	0.0247	0.0337	0.067	0.0221	0.1125	0.001
11	rs11215604	115452682	1.17	0.0123113977173343	1.05	0.0267145227362304	0.323535899615155	0.0181707512241324	0.019	0.0222	0.0212	0.0024	0.183	0.0041	0.0023	0.0572	0.0014	0.0868	0.1516	0.0206	0.0026	0.102	0.0116	0.0029	0.0035	0.0016	0.0012	0.0379	0.0245	0.0338	0.067	0.0218	0.1127	0.0011
11	rs2513634	115454988	1.17	0.0123113977173343	1.05	0.0267145227362304	0.316031440812883	0.017603965551221	0.019	0.0222	0.0212	0.0025	0.183	0.0041	0.0024	0.0573	0.0014	0.0868	0.1515	0.0206	0.0026	0.102	0.0115	0.0029	0.0036	0.0016	0.0012	0.0379	0.0244	0.0338	0.067	0.0217	0.1128	0.0011
11	rs976947	115463786	1.17	0.0123113977173343	1.05	0.0267145227362304	0.327399223635874	0.0200034523563122	0.0189	0.0221	0.0211	0.0026	0.1831	0.0042	0.0024	0.0574	0.0014	0.0868	0.1514	0.0207	0.0026	0.1022	0.0113	0.003	0.0037	0.0015	0.0012	0.0378	0.0245	0.0338	0.0668	0.0213	0.113	0.0011
11	rs17525736	115464364	1.17	0.0123113977173343	1.05	0.0267145227362304	0.335662469341288	0.0179808445980351	0.0189	0.0221	0.0211	0.0026	0.1831	0.0042	0.0024	0.0574	0.0014	0.0868	0.1514	0.0207	0.0026	0.1022	0.0113	0.003	0.0037	0.0015	0.0012	0.0378	0.0245	0.0338	0.0668	0.0212	0.113	0.0011
11	rs7120346	115475195	1.18	0.00987247703783403	1.05	0.0267145227362304	0.301886441169859	0.0174543109489232	0.0189	0.0221	0.0209	0.0027	0.1836	0.0043	0.0025	0.0575	0.0013	0.087	0.1516	0.0207	0.0026	0.102	0.0113	0.003	0.004	0.0014	0.0012	0.0376	0.0249	0.0338	0.0666	0.0203	0.1129	0.0011
11	rs2613465	115477034	1.18	0.00987247703783403	1.05	0.0267145227362304	0.293737240654758	0.019764718839607	0.0189	0.0221	0.0208	0.0028	0.1837	0.0044	0.0026	0.0576	0.0013	0.0871	0.1515	0.0207	0.0025	0.1019	0.0113	0.003	0.0041	0.0014	0.0012	0.0375	0.0251	0.0338	0.0667	0.0199	0.1129	0.001
11	rs80129374	115478759	1.18	0.00987247703783403	1.05	0.0267145227362304	0.294267191820306	0.0275696065741636	0.0188	0.0221	0.0207	0.0029	0.1836	0.0045	0.0026	0.0581	0.0012	0.0876	0.1515	0.0206	0.0024	0.102	0.0116	0.0031	0.0042	0.0013	0.0011	0.0374	0.0252	0.034	0.0665	0.019	0.1128	0.001
11	rs2515330	115480732	1.18	0.00987247703783403	1.05	0.0267145227362304	0.291190973983203	0.0318542192161454	0.0188	0.0221	0.0207	0.0029	0.1837	0.0045	0.0027	0.0582	0.0012	0.0877	0.1515	0.0206	0.0024	0.1021	0.0116	0.0031	0.0042	0.0013	0.0011	0.0373	0.0252	0.034	0.0665	0.0187	0.1128	9e-04
11	rs118125808	115489150	1.18	0.00987247703783403	1.05	0.0267145227362304	0.290041836547242	0.0374887469099659	0.0188	0.0221	0.0207	0.003	0.1837	0.0045	0.0027	0.0583	0.0012	0.0878	0.1515	0.0205	0.0024	0.1021	0.0117	0.0031	0.0042	0.0012	0.0011	0.0373	0.0253	0.0341	0.0664	0.0184	0.1127	9e-04
11	rs1893164	115489845	1.18	0.00987247703783403	1.05	0.0267145227362304	0.290711871986173	0.0372211342439854	0.0188	0.022	0.0207	0.003	0.1838	0.0045	0.0027	0.0583	0.0012	0.0878	0.1515	0.0205	0.0023	0.1021	0.0117	0.0031	0.0042	0.0012	0.0011	0.0373	0.0253	0.0341	0.0663	0.0183	0.1127	9e-04
11	rs79731341	115492061	1.18	0.00987247703783403	1.05	0.0267145227362304	0.285801637207773	0.038242683594239	0.0187	0.022	0.0206	0.003	0.1838	0.0045	0.0027	0.0584	0.0012	0.0878	0.1515	0.0205	0.0023	0.1021	0.0118	0.0031	0.0043	0.0012	0.0011	0.0372	0.0253	0.0341	0.0663	0.0183	0.1127	9e-04
11	rs2509354	115493894	1.18	0.00987247703783403	1.05	0.0267145227362304	0.269727151983533	0.0341808106081697	0.0187	0.022	0.0207	0.003	0.1838	0.0046	0.0027	0.0583	0.0012	0.0879	0.1516	0.0206	0.0023	0.102	0.0118	0.0031	0.0043	0.0012	0.0011	0.0372	0.0253	0.0342	0.0662	0.0182	0.1126	9e-04
11	rs2155631	115501794	1.19	0.0078597228853501	1.05	0.0267145227362304	0.290616102108611	0.0435364726885953	0.0187	0.022	0.0206	0.003	0.1837	0.0047	0.0028	0.0584	0.0012	0.088	0.1516	0.0206	0.0023	0.1018	0.0119	0.0032	0.0043	0.0012	0.0011	0.0374	0.0253	0.0342	0.0659	0.0179	0.1125	0.001
11	rs73009613	115508441	1.19	0.0078597228853501	1.06	0.021606521931111	0.299838033579407	0.0488316151113973	0.0187	0.022	0.0206	0.0031	0.1837	0.0047	0.0028	0.0585	0.0013	0.088	0.1516	0.0206	0.0023	0.1017	0.0119	0.0032	0.0043	0.0012	0.0011	0.0376	0.0253	0.0342	0.0658	0.0179	0.1125	0.001
11	rs1785020	115510769	1.19	0.0078597228853501	1.06	0.021606521931111	0.297748521907847	0.0475125237901663	0.0187	0.022	0.0206	0.0031	0.1837	0.0047	0.0028	0.0585	0.0013	0.088	0.1516	0.0206	0.0023	0.1017	0.0119	0.0032	0.0043	0.0012	0.0011	0.0376	0.0253	0.0342	0.0658	0.0179	0.1125	0.001
11	rs75421106	115524794	1.19	0.0078597228853501	1.06	0.021606521931111	0.325820498262445	0.0612017715002894	0.0187	0.0219	0.0206	0.003	0.1837	0.0048	0.0028	0.0585	0.0013	0.0882	0.1519	0.0207	0.0022	0.1013	0.0118	0.0032	0.0044	0.0012	0.0011	0.0377	0.0253	0.0343	0.0658	0.0178	0.1122	0.001
11	rs76218435	115526683	1.19	0.0078597228853501	1.06	0.021606521931111	0.340224340688233	0.0526337298362892	0.0187	0.0219	0.0205	0.003	0.1837	0.0048	0.0028	0.0586	0.0013	0.0883	0.1519	0.0208	0.0022	0.1012	0.0118	0.0032	0.0044	0.0012	0.0011	0.0378	0.0253	0.0343	0.0658	0.0178	0.1121	0.001
11	rs1785008	115526780	1.19	0.0078597228853501	1.06	0.021606521931111	0.341682548252216	0.0541386848519797	0.0187	0.0219	0.0205	0.003	0.1838	0.0048	0.0028	0.0586	0.0013	0.0883	0.1519	0.0208	0.0022	0.1012	0.0118	0.0032	0.0044	0.0011	0.0011	0.0378	0.0253	0.0344	0.0658	0.0178	0.1121	0.001
11	rs61898929	115533531	1.2	0.00621155317293094	1.06	0.021606521931111	0.43277506928714	0.0616679452004823	0.0187	0.0218	0.0205	0.0031	0.1835	0.005	0.003	0.0587	0.0015	0.0884	0.152	0.0209	0.0022	0.1003	0.0117	0.0033	0.0046	0.0011	0.0011	0.0378	0.0253	0.0346	0.0658	0.0177	0.1119	0.001
11	rs71476295	115536590	1.2	0.00621155317293094	1.07	0.017336650251793	0.458349160833124	0.0721541595125049	0.0187	0.0218	0.0205	0.0031	0.1835	0.005	0.003	0.0587	0.0015	0.0884	0.1521	0.021	0.0022	0.1002	0.0116	0.0033	0.0047	0.0011	0.0011	0.0378	0.0253	0.0346	0.0658	0.0177	0.1119	0.001
11	rs10488715	115542348	1.2	0.00621155317293094	1.07	0.017336650251793	0.458349160833124	0.0821069616922733	0.0188	0.0217	0.0205	0.0031	0.1834	0.005	0.003	0.0587	0.0015	0.0884	0.1521	0.021	0.0022	0.1	0.0116	0.0033	0.0047	0.001	0.0011	0.0378	0.0253	0.0347	0.0658	0.0177	0.1119	0.001
11	rs1502076	115542933	1.2	0.00621155317293094	1.07	0.017336650251793	0.45919589451922	0.0907684969522739	0.0188	0.0217	0.0204	0.0031	0.1833	0.005	0.003	0.0587	0.0015	0.0885	0.152	0.021	0.0022	0.1	0.0116	0.0034	0.0047	0.0011	0.0011	0.0378	0.0254	0.0347	0.0658	0.0177	0.1119	0.001
11	rs11606322	115543613	1.2	0.00621155317293094	1.08	0.013797621939345	0.479684260481415	0.0796438299997234	0.0188	0.0217	0.0204	0.0032	0.1833	0.0051	0.003	0.0587	0.0015	0.0885	0.152	0.021	0.0022	0.1	0.0116	0.0034	0.0047	0.001	0.001	0.0377	0.0254	0.0347	0.0658	0.0176	0.1119	0.001
11	rs2455493	115558101	1.2	0.00621155317293094	1.08	0.013797621939345	0.495758895584166	0.0979121601905018	0.0187	0.0218	0.0202	0.0034	0.1833	0.0052	0.0032	0.0589	0.0015	0.0884	0.1516	0.0209	0.0022	0.0997	0.0116	0.0035	0.0049	0.001	0.001	0.0377	0.0257	0.0347	0.0659	0.0174	0.112	0.0011
11	rs1784969	115562946	1.2	0.00621155317293094	1.08	0.013797621939345	0.479066372302154	0.0920228242190102	0.0186	0.0218	0.0202	0.0034	0.1833	0.0053	0.0032	0.0589	0.0015	0.0884	0.1516	0.0209	0.0022	0.0997	0.0116	0.0035	0.0049	0.001	0.001	0.0377	0.0257	0.0347	0.0659	0.0173	0.112	0.001
11	rs35062138	115567291	1.21	0.00487257715971025	1.08	0.013797621939345	0.520669569447671	0.0992043511322446	0.0184	0.0219	0.0198	0.0035	0.1831	0.0054	0.0034	0.0592	0.0015	0.0886	0.1507	0.0209	0.002	0.0993	0.0115	0.0036	0.0051	0.001	0.001	0.0374	0.0259	0.0349	0.0658	0.0172	0.1127	0.0011
11	rs79759852	115567840	1.21	0.00487257715971025	1.08	0.013797621939345	0.534709786079813	0.10818162256468	0.0184	0.0219	0.0197	0.0035	0.1832	0.0055	0.0034	0.0592	0.0015	0.0887	0.1505	0.0209	0.002	0.0992	0.0115	0.0037	0.0051	0.001	0.0011	0.0374	0.026	0.0349	0.0658	0.0171	0.1129	0.0011
11	rs10790092	115572779	1.21	0.00487257715971025	1.08	0.013797621939345	0.533733560011598	0.133027529911628	0.0183	0.0212	0.0195	0.0036	0.1831	0.0056	0.0035	0.0596	0.0016	0.0893	0.1499	0.0207	0.0019	0.0989	0.0116	0.0039	0.0052	0.001	0.0011	0.0372	0.0259	0.0352	0.0659	0.0172	0.1134	0.0011
11	rs1784951	115575661	1.21	0.00487257715971025	1.08	0.013797621939345	0.530355857864796	0.147420018860271	0.0183	0.0212	0.0195	0.0036	0.1831	0.0056	0.0035	0.0596	0.0016	0.0893	0.1498	0.0207	0.0019	0.0989	0.0116	0.0039	0.0052	0.001	0.0011	0.0372	0.0259	0.0352	0.0659	0.0172	0.1133	0.0011
11	rs2173985	115579138	1.21	0.00487257715971025	1.08	0.013797621939345	0.580861337648656	0.160978777219812	0.0183	0.021	0.0195	0.0036	0.1831	0.0056	0.0035	0.0594	0.0016	0.0895	0.1499	0.0206	0.0019	0.0989	0.0116	0.0039	0.0052	0.001	0.0011	0.0371	0.0258	0.0351	0.0661	0.0172	0.1133	0.0011
11	rs1784941	115580001	1.21	0.00487257715971025	1.08	0.013797621939345	0.591738687915431	0.162143937391934	0.0183	0.021	0.0195	0.0036	0.1832	0.0056	0.0035	0.0595	0.0016	0.0895	0.1499	0.0206	0.0019	0.0988	0.0116	0.0039	0.0052	0.001	0.0011	0.037	0.0258	0.035	0.0662	0.0173	0.1134	0.0011
11	rs1698181	115588491	1.22	0.00379350371531455	1.08	0.013797621939345	0.574245323308679	0.171075384045467	0.019	0.0203	0.0188	0.0037	0.1834	0.0057	0.0037	0.0612	0.0015	0.0897	0.1467	0.0205	0.0018	0.0989	0.0118	0.004	0.0053	0.0011	0.001	0.0365	0.0257	0.036	0.0674	0.0165	0.1135	0.0011
11	rs1542895	115590950	1.22	0.00379350371531455	1.09	0.0108898842413945	0.573706800130366	0.167718725309556	0.019	0.0202	0.0188	0.0037	0.1833	0.0057	0.0037	0.0612	0.0015	0.0897	0.1467	0.0205	0.0018	0.0989	0.0118	0.004	0.0053	0.0011	0.001	0.0364	0.0257	0.036	0.0675	0.0165	0.1135	0.0011
11	rs11215670	115604234	1.22	0.00379350371531455	1.09	0.0108898842413945	0.578426863213487	0.2105350213719	0.0191	0.0201	0.0188	0.0038	0.1833	0.0057	0.0037	0.0615	0.0015	0.0896	0.1462	0.0205	0.0018	0.0989	0.0119	0.004	0.0053	0.0011	0.001	0.0364	0.0257	0.0362	0.0676	0.0165	0.1135	0.0011
11	rs61409325	115608358	1.22	0.00379350371531455	1.1	0.00852214968555774	0.556731577659004	0.217160279196102	0.0192	0.0201	0.0188	0.0038	0.1833	0.0057	0.0037	0.0615	0.0015	0.0896	0.1462	0.0205	0.0018	0.0989	0.0119	0.004	0.0053	0.0011	0.001	0.0364	0.0258	0.0362	0.0676	0.0164	0.1135	0.0011
11	rs2512575	115610330	1.22	0.00379350371531455	1.1	0.00852214968555774	0.525050166852504	0.198532493241404	0.0192	0.0201	0.0188	0.0038	0.1833	0.0057	0.0037	0.0615	0.0015	0.0896	0.1461	0.0205	0.0018	0.099	0.0119	0.004	0.0054	0.0011	0.001	0.0364	0.0258	0.0362	0.0677	0.0165	0.1135	0.0011
11	rs58910897	115613007	1.22	0.00379350371531455	1.09	0.0108898842413945	0.64623661066597	0.299547986491734	0.0192	0.0201	0.0188	0.0038	0.1833	0.0057	0.0037	0.0615	0.0015	0.0896	0.1461	0.0205	0.0018	0.099	0.0119	0.004	0.0053	0.0011	0.001	0.0363	0.0258	0.0362	0.0676	0.0164	0.1135	0.0011
11	rs78074431	115614360	1.23	0.00293094191809562	1.09	0.0108898842413945	0.551104309206038	0.234785201672574	0.0188	0.0196	0.0182	0.0036	0.1832	0.0054	0.0037	0.0622	0.0014	0.0905	0.1461	0.0208	0.0016	0.0991	0.012	0.004	0.0054	0.0013	9e-04	0.0352	0.0257	0.0367	0.0679	0.0165	0.1138	0.0011
11	rs7124126	115614778	1.23	0.00293094191809562	1.09	0.0108898842413945	0.483896131675947	0.260781864474684	0.0188	0.0194	0.0181	0.0036	0.183	0.0053	0.0037	0.0624	0.0014	0.0909	0.1458	0.0211	0.0016	0.099	0.0122	0.004	0.0054	0.0013	9e-04	0.0346	0.0258	0.0369	0.0678	0.0165	0.1143	0.001
11	rs74370488	115617541	1.23	0.00293094191809562	1.09	0.0108898842413945	0.515730303100966	0.265693967193314	0.019	0.0185	0.0179	0.0034	0.1827	0.0049	0.0037	0.0631	0.0013	0.0918	0.1454	0.0215	0.0014	0.099	0.012	0.0038	0.0053	0.0014	8e-04	0.0336	0.0263	0.0376	0.0682	0.0166	0.1144	0.001
11	rs73009814	115622541	1.23	0.00293094191809562	1.09	0.0108898842413945	0.505729037463347	0.303835793958286	0.0191	0.0181	0.0178	0.0033	0.1826	0.0047	0.0037	0.0634	0.0013	0.0924	0.1452	0.0218	0.0013	0.0989	0.012	0.0038	0.0053	0.0014	8e-04	0.0331	0.0265	0.038	0.0684	0.0167	0.1145	0.001
11	rs76282904	115622789	1.23	0.00293094191809562	1.08	0.013797621939345	0.496449928659993	0.274908181287383	0.0191	0.0181	0.0178	0.0033	0.1826	0.0047	0.0037	0.0634	0.0013	0.0924	0.1452	0.0218	0.0013	0.0989	0.0119	0.0038	0.0053	0.0014	8e-04	0.033	0.0265	0.038	0.0684	0.0167	0.1145	0.001
11	rs6589497	115622993	1.23	0.00293094191809562	1.08	0.013797621939345	0.494817324549193	0.263748554311803	0.0191	0.0181	0.0177	0.0033	0.1826	0.0047	0.0037	0.0634	0.0013	0.0924	0.1452	0.0218	0.0013	0.0989	0.0119	0.0038	0.0053	0.0014	8e-04	0.0331	0.0265	0.038	0.0684	0.0167	0.1145	0.001
11	rs7952129	115630760	1.23	0.00293094191809562	1.07	0.017336650251793	0.50947648376611	0.258620551062643	0.0193	0.0177	0.0176	0.0032	0.1825	0.0045	0.0036	0.0635	0.0012	0.0931	0.1447	0.022	0.0013	0.099	0.0118	0.0036	0.0052	0.0014	8e-04	0.0333	0.0267	0.0384	0.0689	0.0165	0.1142	9e-04
11	rs17536268	115633471	1.23	0.00293094191809562	1.07	0.017336650251793	0.528541309617221	0.243762834060844	0.0194	0.0173	0.0176	0.0031	0.1824	0.0044	0.0036	0.0636	0.0012	0.0937	0.1443	0.0222	0.0012	0.0988	0.0118	0.0036	0.0051	0.0014	8e-04	0.0334	0.0268	0.0386	0.0693	0.0165	0.1141	9e-04
11	rs12273878	115638755	1.23	0.00293094191809562	1.07	0.017336650251793	0.51196087914374	0.258506954013813	0.0194	0.0173	0.0176	0.0031	0.1824	0.0043	0.0036	0.0636	0.0011	0.0939	0.1443	0.0222	0.0012	0.0987	0.0117	0.0035	0.0051	0.0015	8e-04	0.0333	0.0268	0.0386	0.0694	0.0164	0.114	9e-04
11	rs61897620	115648210	1.23	0.00293094191809562	1.07	0.017336650251793	0.499281704020484	0.242982741623154	0.0195	0.0172	0.0176	0.003	0.1822	0.0043	0.0036	0.0636	0.0011	0.094	0.1442	0.0223	0.0013	0.0987	0.0117	0.0035	0.0051	0.0015	8e-04	0.0333	0.0267	0.0387	0.0695	0.0164	0.114	9e-04
11	rs1393275	115655434	1.23	0.00293094191809562	1.07	0.017336650251793	0.47162056472349	0.239537666036898	0.0196	0.0172	0.0175	0.003	0.1821	0.0042	0.0036	0.0635	0.0011	0.0941	0.1441	0.0224	0.0013	0.0988	0.0117	0.0034	0.0051	0.0015	8e-04	0.0334	0.0266	0.0388	0.0697	0.0165	0.114	9e-04
11	rs4938219	115662064	1.22	0.00379350371531455	1.07	0.017336650251793	0.545372505276533	0.537282563494739	0.0199	0.0167	0.0173	0.0028	0.182	0.0038	0.0035	0.0639	0.001	0.0953	0.1433	0.0228	0.0012	0.099	0.0117	0.0033	0.005	0.0015	8e-04	0.0337	0.0262	0.0393	0.0704	0.0162	0.1134	9e-04
11	rs34822745	115666282	1.22	0.00379350371531455	1.07	0.017336650251793	0.464292336913047	0.459002800093993	0.0199	0.0167	0.0172	0.0029	0.1818	0.0038	0.0035	0.064	0.0011	0.0952	0.1433	0.0228	0.0012	0.0991	0.0117	0.0033	0.005	0.0015	8e-04	0.0337	0.0263	0.0393	0.0704	0.0162	0.1133	9e-04
11	rs7926600	115671399	1.22	0.00379350371531455	1.07	0.017336650251793	0.425343263205192	0.422539043765051	0.0199	0.0167	0.0172	0.0029	0.1819	0.0038	0.0036	0.064	0.0011	0.0952	0.1433	0.0228	0.0012	0.099	0.0117	0.0033	0.005	0.0015	8e-04	0.0337	0.0263	0.0393	0.0704	0.0162	0.1133	9e-04
11	rs116038987	115685183	1.22	0.00379350371531455	1.07	0.017336650251793	0.407015539885166	0.395894769485772	0.0199	0.0167	0.0172	0.0029	0.1819	0.0037	0.0036	0.0641	0.0011	0.0952	0.1433	0.0227	0.0012	0.099	0.0118	0.0033	0.005	0.0015	8e-04	0.0338	0.0262	0.0393	0.0703	0.0162	0.1134	9e-04
11	rs35941139	115689375	1.22	0.00379350371531455	1.07	0.017336650251793	0.394123696527258	0.315358472342807	0.0199	0.0167	0.0172	0.0029	0.1819	0.0037	0.0036	0.0641	0.0011	0.0952	0.1432	0.0227	0.0012	0.099	0.0118	0.0033	0.005	0.0015	8e-04	0.0338	0.0262	0.0395	0.0704	0.0162	0.1133	9e-04
11	rs2512602	115689974	1.22	0.00379350371531455	1.07	0.017336650251793	0.390821675692896	0.311503401974444	0.0199	0.0167	0.0172	0.0029	0.1819	0.0037	0.0036	0.0641	0.0011	0.0952	0.1432	0.0227	0.0012	0.099	0.0118	0.0033	0.005	0.0015	8e-04	0.0338	0.0262	0.0395	0.0704	0.0162	0.1133	9e-04
11	rs117392299	115694928	1.22	0.00379350371531455	1.07	0.017336650251793	0.398397792237069	0.304193935517477	0.0199	0.0167	0.0172	0.0029	0.182	0.0037	0.0036	0.064	0.001	0.0952	0.1432	0.0227	0.0012	0.099	0.0118	0.0033	0.005	0.0015	8e-04	0.0338	0.0262	0.0396	0.0704	0.0162	0.1133	9e-04
11	rs57400366	115704111	1.22	0.00379350371531455	1.06	0.021606521931111	0.402015028089666	0.290556551205595	0.0199	0.0167	0.0172	0.0029	0.182	0.0037	0.0036	0.064	0.001	0.0952	0.1432	0.0227	0.0012	0.099	0.0118	0.0033	0.005	0.0015	8e-04	0.0339	0.0262	0.0396	0.0703	0.0162	0.1132	9e-04
11	rs1892977	115708811	1.22	0.00379350371531455	1.06	0.021606521931111	0.408613111905272	0.287617046972119	0.0199	0.0167	0.0172	0.0029	0.182	0.0037	0.0036	0.064	0.001	0.0952	0.1432	0.0227	0.0011	0.099	0.0118	0.0033	0.005	0.0015	8e-04	0.0339	0.0262	0.0396	0.0703	0.0162	0.1132	9e-04
11	rs74917615	115732869	1.22	0.00379350371531455	1.06	0.021606521931111	0.408727344138922	0.284920754151738	0.0198	0.0167	0.0172	0.0029	0.182	0.0037	0.0036	0.064	0.001	0.0952	0.1432	0.0227	0.0011	0.0991	0.0118	0.0033	0.005	0.0014	8e-04	0.0339	0.0262	0.0396	0.0703	0.0162	0.1132	9e-04
11	rs2512577	115734047	1.22	0.00379350371531455	1.06	0.021606521931111	0.412792940236241	0.289144455305643	0.0198	0.0167	0.0172	0.0029	0.182	0.0037	0.0036	0.064	0.001	0.0952	0.1432	0.0227	0.0011	0.0991	0.0118	0.0033	0.005	0.0014	8e-04	0.0339	0.0262	0.0396	0.0703	0.0162	0.1132	9e-04
11	rs117123975	115742579	1.22	0.00379350371531455	1.06	0.021606521931111	0.42872939615072	0.299429142349	0.0198	0.0167	0.0172	0.0029	0.1821	0.0037	0.0036	0.0639	0.001	0.0952	0.1432	0.0227	0.0011	0.0991	0.0118	0.0033	0.0051	0.0014	8e-04	0.0339	0.0262	0.0397	0.0703	0.0162	0.1132	9e-04
11	rs2512595	115742921	1.22	0.00379350371531455	1.06	0.021606521931111	0.430075861622092	0.302642902444844	0.0198	0.0167	0.0172	0.0029	0.1821	0.0037	0.0036	0.0639	0.001	0.0952	0.1432	0.0227	0.0011	0.0991	0.0118	0.0033	0.0051	0.0014	8e-04	0.0339	0.0262	0.0397	0.0703	0.0162	0.1132	9e-04
11	rs72993659	115758781	1.22	0.00379350371531455	1.06	0.021606521931111	0.439500417347319	0.263177223189051	0.0199	0.0166	0.0171	0.003	0.1822	0.0037	0.0036	0.0639	0.0011	0.0953	0.1432	0.0228	0.0011	0.0986	0.0117	0.0034	0.0051	0.0015	8e-04	0.034	0.0262	0.04	0.07	0.0161	0.1131	9e-04
11	rs56003939	115759921	1.22	0.00379350371531455	1.03	0.0399082203678001	0.436426356864612	0.250369401154829	0.0199	0.0166	0.0171	0.003	0.1823	0.0037	0.0036	0.0639	0.0011	0.0953	0.1432	0.0228	0.0011	0.0986	0.0117	0.0034	0.0051	0.0015	8e-04	0.034	0.0262	0.04	0.07	0.0161	0.1131	9e-04
11	rs638882	115764045	1.22	0.00379350371531455	1.03	0.0399082203678001	0.431776561574	0.254767063541176	0.0199	0.0166	0.0171	0.003	0.1823	0.0038	0.0036	0.0639	0.0011	0.0953	0.1432	0.0229	0.0011	0.0985	0.0117	0.0034	0.0051	0.0015	8e-04	0.034	0.0263	0.04	0.07	0.0161	0.113	9e-04
11	rs17459803	115767307	1.22	0.00379350371531455	1.03	0.0399082203678001	0.449744232469393	0.271556793075828	0.0199	0.0166	0.0171	0.003	0.1823	0.0037	0.0036	0.0639	0.0011	0.0953	0.1432	0.0228	0.0011	0.0985	0.0117	0.0033	0.0051	0.0015	8e-04	0.034	0.0263	0.04	0.0699	0.0161	0.113	9e-04
11	rs2846244	115768684	1.22	0.00379350371531455	1.03	0.0399082203678001	0.453104469078353	0.266266994424014	0.0199	0.0166	0.0171	0.003	0.1822	0.0037	0.0036	0.0639	0.0011	0.0953	0.1433	0.0228	0.0011	0.0985	0.0117	0.0033	0.0051	0.0015	9e-04	0.0339	0.0263	0.04	0.07	0.0161	0.1131	9e-04
11	rs7129139	115771144	1.21	0.00487257715971025	1.03	0.0399082203678001	0.441397440263241	0.245996054576213	0.0203	0.016	0.0166	0.0029	0.1835	0.0032	0.0038	0.0649	0.001	0.095	0.1432	0.0227	0.0012	0.0994	0.0116	0.0034	0.0053	0.0016	9e-04	0.0344	0.0262	0.0405	0.0702	0.0148	0.1113	0.0012
11	rs10891906	115778897	1.21	0.00487257715971025	1.03	0.0399082203678001	0.39637032556742	0.220174408763185	0.0204	0.016	0.0166	0.0029	0.1836	0.0032	0.0038	0.0649	0.001	0.095	0.1432	0.0227	0.0013	0.0994	0.0116	0.0034	0.0053	0.0016	9e-04	0.0344	0.0263	0.0405	0.0702	0.0148	0.1113	0.0012
11	rs2155350	115779199	1.21	0.00487257715971025	1.03	0.0399082203678001	0.394684750304352	0.216087116348396	0.0204	0.016	0.0166	0.0029	0.1836	0.0032	0.0038	0.0649	0.001	0.095	0.1432	0.0227	0.0013	0.0994	0.0116	0.0034	0.0053	0.0016	9e-04	0.0344	0.0263	0.0405	0.0702	0.0148	0.1113	0.0012
11	rs11600341	115781302	1.21	0.00487257715971025	1.03	0.0399082203678001	0.405477994228481	0.229735260309747	0.0204	0.016	0.0166	0.0029	0.1836	0.0032	0.0038	0.0649	0.001	0.095	0.1432	0.0227	0.0013	0.0994	0.0116	0.0034	0.0053	0.0016	9e-04	0.0344	0.0263	0.0405	0.0702	0.0148	0.1112	0.0012
11	rs61899166	115783437	1.21	0.00487257715971025	1.02	0.0482398620390144	0.410213817782239	0.223310497914428	0.0204	0.0159	0.0165	0.0029	0.1836	0.0032	0.0038	0.065	0.001	0.095	0.1432	0.0226	0.0013	0.0996	0.0116	0.0034	0.0053	0.0016	9e-04	0.0344	0.0262	0.0405	0.0702	0.0148	0.1111	0.0012
11	rs67870385	115785588	1.2	0.00621155317293094	1.02	0.0482398620390144	0.399978310104196	0.267414200360068	0.0205	0.0159	0.0165	0.0029	0.1838	0.0032	0.0038	0.0651	9e-04	0.0952	0.143	0.0225	0.0013	0.0999	0.0116	0.0034	0.0053	0.0017	9e-04	0.0343	0.0262	0.0406	0.0702	0.0148	0.1107	0.0011
11	rs1262592	115791218	1.2	0.00621155317293094	1.02	0.0482398620390144	0.354366973824551	0.192207832856813	0.0206	0.0157	0.0163	0.0029	0.1839	0.0033	0.0038	0.0652	9e-04	0.0952	0.143	0.0223	0.0013	0.1001	0.0117	0.0034	0.0053	0.0017	9e-04	0.0343	0.0263	0.0405	0.0703	0.0148	0.1104	0.0012
11	rs74966354	115793771	1.2	0.00621155317293094	1.02	0.0482398620390144	0.328573112402416	0.157597423766489	0.0206	0.0156	0.0163	0.0029	0.1838	0.0033	0.0039	0.0651	9e-04	0.0953	0.1428	0.0225	0.0013	0.1002	0.0117	0.0034	0.0053	0.0017	9e-04	0.0343	0.0262	0.0405	0.0703	0.0148	0.1105	0.0012
11	rs76862110	115794486	1.2	0.00621155317293094	1.02	0.0482398620390144	0.328981935756415	0.157501188250261	0.0206	0.0156	0.0163	0.0029	0.1838	0.0033	0.0039	0.0651	9e-04	0.0954	0.1428	0.0225	0.0013	0.1002	0.0117	0.0034	0.0053	0.0017	9e-04	0.0343	0.0262	0.0405	0.0703	0.0148	0.1105	0.0012
11	rs17461018	115797578	1.2	0.00621155317293094	1.02	0.0482398620390144	0.327042388688088	0.151101331023699	0.0205	0.0156	0.0163	0.0029	0.1838	0.0033	0.0039	0.0651	9e-04	0.0954	0.1428	0.0226	0.0013	0.1003	0.0117	0.0034	0.0053	0.0016	9e-04	0.0343	0.0262	0.0405	0.0702	0.0148	0.1105	0.0012
11	rs369845	115803202	1.2	0.00621155317293094	1.01	0.0578993944755651	0.325769638044345	0.153764363523109	0.0205	0.0156	0.0163	0.003	0.1838	0.0033	0.0039	0.065	9e-04	0.0954	0.1428	0.0226	0.0013	0.1003	0.0117	0.0034	0.0053	0.0016	9e-04	0.0343	0.0262	0.0405	0.0702	0.0148	0.1105	0.0012
11	rs17461214	115803538	1.2	0.00621155317293094	1.01	0.0578993944755651	0.326634826271264	0.15300179864157	0.0205	0.0156	0.0163	0.003	0.1838	0.0033	0.0039	0.065	9e-04	0.0954	0.1428	0.0226	0.0013	0.1003	0.0117	0.0034	0.0053	0.0016	9e-04	0.0343	0.0262	0.0405	0.0702	0.0148	0.1105	0.0012
11	rs404138	115808634	1.2	0.00621155317293094	1.01	0.0578993944755651	0.332313457187384	0.159623183808191	0.0205	0.0156	0.0163	0.0029	0.1837	0.0033	0.0039	0.065	9e-04	0.0954	0.1429	0.0226	0.0013	0.1004	0.0117	0.0034	0.0053	0.0016	9e-04	0.0343	0.0262	0.0405	0.0701	0.0148	0.1105	0.0012
11	rs72995343	115815622	1.2	0.00621155317293094	1.01	0.0578993944755651	0.358363055173007	0.168802158004557	0.0206	0.0156	0.0162	0.0029	0.1834	0.0033	0.0039	0.065	8e-04	0.0954	0.1433	0.0226	0.0013	0.1005	0.0117	0.0034	0.0053	0.0016	9e-04	0.0343	0.0263	0.0404	0.07	0.0148	0.1105	0.0012
11	rs75526854	115821315	1.2	0.00621155317293094	1.01	0.0578993944755651	0.350077109568146	0.168013964739432	0.0206	0.0156	0.0161	0.0029	0.1833	0.0033	0.0039	0.065	8e-04	0.0954	0.1435	0.0226	0.0013	0.1006	0.0117	0.0034	0.0053	0.0016	9e-04	0.0343	0.0264	0.0404	0.0699	0.0148	0.1105	0.0012
11	rs76396422	115825732	1.2	0.00621155317293094	1.01	0.0578993944755651	0.342360672092061	0.1696904163356	0.0206	0.0155	0.0161	0.0029	0.183	0.0033	0.0039	0.0649	8e-04	0.0954	0.1438	0.0226	0.0013	0.1007	0.0117	0.0033	0.0053	0.0016	9e-04	0.0343	0.0264	0.0404	0.0698	0.0148	0.1106	0.0012
11	rs2846127	115828647	1.2	0.00621155317293094	1.01	0.0578993944755651	0.255447998215426	0.158368059185819	0.0207	0.0155	0.0158	0.0028	0.1823	0.0033	0.0038	0.0648	8e-04	0.0954	0.1447	0.0226	0.0013	0.1012	0.0117	0.0033	0.0053	0.0015	9e-04	0.0342	0.0267	0.0403	0.0696	0.0148	0.1107	0.0011
11	rs75057929	115828653	1.2	0.00621155317293094	1.02	0.0482398620390144	0.258629626235212	0.16020365553302	0.0207	0.0155	0.0158	0.0028	0.1823	0.0033	0.0038	0.0648	8e-04	0.0954	0.1447	0.0226	0.0013	0.1012	0.0117	0.0033	0.0053	0.0015	9e-04	0.0342	0.0267	0.0403	0.0696	0.0148	0.1107	0.0011
11	rs34456316	115846288	1.19	0.0078597228853501	1.02	0.0482398620390144	0.298622256792763	0.137032169980304	0.0209	0.0156	0.015	0.0027	0.1829	0.0035	0.0038	0.0657	8e-04	0.0946	0.1441	0.0227	0.0013	0.1031	0.0113	0.0031	0.0053	0.0014	7e-04	0.0343	0.0269	0.0406	0.0685	0.0143	0.1112	0.0011
11	rs55885646	115853189	1.19	0.0078597228853501	1.02	0.0482398620390144	0.290711871986173	0.174056350721269	0.0209	0.0156	0.015	0.0027	0.1829	0.0035	0.0038	0.0657	8e-04	0.0946	0.1441	0.0227	0.0013	0.1031	0.0113	0.0031	0.0053	0.0014	7e-04	0.0343	0.0269	0.0406	0.0685	0.0143	0.1111	0.0011
11	rs1262514	115855080	1.19	0.0078597228853501	1.02	0.0482398620390144	0.28899059151642	0.172961250104907	0.0209	0.0156	0.015	0.0027	0.1829	0.0035	0.0038	0.0657	8e-04	0.0946	0.1441	0.0227	0.0013	0.1032	0.0113	0.0031	0.0053	0.0014	7e-04	0.0343	0.0269	0.0406	0.0684	0.0143	0.1111	0.0011
11	rs17119029	115857374	1.19	0.0078597228853501	1.02	0.0482398620390144	0.293496521976095	0.183105595958384	0.0209	0.0156	0.015	0.0027	0.1829	0.0035	0.0038	0.0657	8e-04	0.0946	0.1441	0.0227	0.0013	0.1032	0.0113	0.0032	0.0053	0.0014	7e-04	0.0343	0.0269	0.0406	0.0684	0.0143	0.1111	0.0011
11	rs117813944	115863904	1.19	0.0078597228853501	1.02	0.0482398620390144	0.309807124861726	0.205980167156929	0.0209	0.0156	0.015	0.0027	0.1829	0.0035	0.0038	0.0657	8e-04	0.0945	0.144	0.0227	0.0013	0.1032	0.0113	0.0032	0.0053	0.0014	7e-04	0.0343	0.0269	0.0407	0.0684	0.0143	0.1111	0.0011
11	rs117248782	115889820	1.17	0.0123113977173343	1.03	0.0399082203678001	0.340172321655829	0.145544887728679	0.0212	0.0155	0.0148	0.0027	0.183	0.0036	0.0039	0.0662	9e-04	0.0933	0.1433	0.023	0.0013	0.1036	0.0116	0.0032	0.0054	0.0014	7e-04	0.0344	0.0271	0.0411	0.0677	0.0144	0.1109	0.0012
11	rs117490393	115890841	1.17	0.0123113977173343	1.03	0.0399082203678001	0.338043094642521	0.14648136960889	0.0212	0.0155	0.0148	0.0027	0.183	0.0036	0.0039	0.0662	9e-04	0.0933	0.1433	0.023	0.0013	0.1036	0.0116	0.0032	0.0054	0.0014	7e-04	0.0344	0.0271	0.0411	0.0677	0.0144	0.1109	0.0012
11	rs72995367	115894210	1.17	0.0123113977173343	1.03	0.0399082203678001	0.311841512322641	0.148266650591268	0.0212	0.0155	0.0149	0.0027	0.183	0.0037	0.0039	0.0663	9e-04	0.0933	0.1433	0.023	0.0013	0.1036	0.0117	0.0032	0.0054	0.0014	7e-04	0.0344	0.027	0.0409	0.0676	0.0145	0.1108	0.0012
11	rs2433291	115900957	1.17	0.0123113977173343	1.03	0.0399082203678001	0.289563745163312	0.14648136960889	0.0213	0.0155	0.0148	0.0028	0.183	0.0037	0.0039	0.0663	9e-04	0.0931	0.1432	0.0231	0.0012	0.1036	0.0118	0.0032	0.0055	0.0014	7e-04	0.0345	0.0271	0.041	0.0675	0.0145	0.1108	0.0012
11	rs79193580	115901986	1.17	0.0123113977173343	1.03	0.0399082203678001	0.296488862373939	0.126303135951984	0.0213	0.0155	0.0148	0.0028	0.183	0.0037	0.0039	0.0663	9e-04	0.093	0.1432	0.0231	0.0012	0.1036	0.0118	0.0032	0.0055	0.0014	7e-04	0.0345	0.0271	0.041	0.0675	0.0145	0.1108	0.0012
11	rs61899187	115902059	1.17	0.0123113977173343	1.03	0.0399082203678001	0.299546007953607	0.122331128548904	0.0213	0.0155	0.0148	0.0028	0.183	0.0037	0.0039	0.0661	9e-04	0.0931	0.1432	0.0231	0.0012	0.1035	0.0118	0.0032	0.0055	0.0014	7e-04	0.0345	0.0271	0.0411	0.0675	0.0145	0.1108	0.0012
11	rs372064	115904656	1.16	0.0152442312249257	1.03	0.0399082203678001	0.288561124410251	0.102463688367744	0.0215	0.0154	0.0149	0.0029	0.1826	0.004	0.0042	0.0667	9e-04	0.0927	0.1415	0.0234	0.0013	0.104	0.012	0.0034	0.0056	0.0014	6e-04	0.035	0.027	0.0414	0.0672	0.0145	0.11	0.0012
11	rs17553664	115905804	1.16	0.0152442312249257	1.03	0.0399082203678001	0.30635001891437	0.111720374833512	0.0215	0.0154	0.0149	0.0029	0.1825	0.004	0.0042	0.0667	9e-04	0.0927	0.1415	0.0234	0.0013	0.104	0.012	0.0034	0.0056	0.0014	6e-04	0.035	0.027	0.0414	0.0672	0.0145	0.1099	0.0012
11	rs80101652	115911176	1.16	0.0152442312249257	1.03	0.0399082203678001	0.307829126519907	0.109188234883191	0.0215	0.0155	0.0149	0.0029	0.1824	0.004	0.0042	0.0667	0.001	0.0928	0.1412	0.0234	0.0013	0.104	0.012	0.0034	0.0057	0.0014	6e-04	0.035	0.027	0.0413	0.0671	0.0146	0.1099	0.0012
11	rs1791915	115916092	1.16	0.0152442312249257	1.03	0.0399082203678001	0.308224191020918	0.112399357610283	0.0216	0.0155	0.0149	0.0029	0.1823	0.004	0.0042	0.0668	0.001	0.0928	0.1411	0.0235	0.0013	0.104	0.0121	0.0034	0.0057	0.0014	6e-04	0.035	0.027	0.0413	0.0671	0.0146	0.1099	0.0013
11	rs1557451	115933686	1.16	0.0152442312249257	1.03	0.0399082203678001	0.244765101765418	0.104191205313512	0.0215	0.0155	0.015	0.003	0.1812	0.0042	0.0044	0.0673	0.001	0.0931	0.1402	0.0237	0.0014	0.1042	0.0123	0.0036	0.0058	0.0015	7e-04	0.0351	0.0269	0.0414	0.0667	0.0147	0.1096	0.0013
11	rs111980905	115938859	1.15	0.0187447358909628	1.03	0.0399082203678001	0.251135995459513	0.0898322451028247	0.0215	0.0155	0.0151	0.003	0.1809	0.0042	0.0044	0.0673	0.001	0.0933	0.14	0.0238	0.0014	0.1043	0.0123	0.0036	0.0058	0.0015	7e-04	0.0351	0.0269	0.0415	0.0666	0.0147	0.1095	0.0013
11	rs56404321	115938913	1.15	0.0187447358909628	1.02	0.0482398620390144	0.250782157905221	0.0886673725206129	0.0215	0.0155	0.0151	0.003	0.1809	0.0042	0.0044	0.0673	0.001	0.0933	0.14	0.0238	0.0014	0.1043	0.0123	0.0036	0.0058	0.0015	7e-04	0.0351	0.0269	0.0415	0.0666	0.0147	0.1095	0.0013
11	rs1426391	115943253	1.15	0.0187447358909628	1.02	0.0482398620390144	0.236981465885763	0.0834632620091467	0.0215	0.0155	0.0152	0.003	0.1808	0.0043	0.0045	0.0673	0.001	0.0934	0.1397	0.024	0.0015	0.1044	0.0124	0.0036	0.0059	0.0016	7e-04	0.0352	0.0268	0.0415	0.0662	0.0146	0.1093	0.0013
11	rs11601300	115949066	1.15	0.0187447358909628	1.02	0.0482398620390144	0.28305633959587	0.0899101185383723	0.0216	0.0155	0.0152	0.003	0.1809	0.0043	0.0045	0.0675	0.001	0.0931	0.1393	0.0245	0.0016	0.1044	0.0125	0.0037	0.006	0.0015	7e-04	0.0351	0.0268	0.0417	0.0658	0.0147	0.109	0.0013
11	rs11215783	115957798	1.15	0.0187447358909628	1.02	0.0482398620390144	0.273420708873403	0.0846003499373668	0.0216	0.0155	0.0152	0.0031	0.1808	0.0044	0.0046	0.0677	0.0011	0.0929	0.1391	0.0245	0.0016	0.1044	0.0126	0.0037	0.006	0.0015	7e-04	0.0351	0.0268	0.0417	0.0657	0.0147	0.109	0.0013
11	rs61897679	115958465	1.15	0.0187447358909628	1.02	0.0482398620390144	0.277935513951349	0.0922587702781555	0.0216	0.0155	0.0152	0.0031	0.1808	0.0044	0.0046	0.0677	0.0011	0.0929	0.1391	0.0245	0.0016	0.1044	0.0126	0.0037	0.006	0.0015	7e-04	0.0351	0.0268	0.0417	0.0657	0.0147	0.109	0.0013
11	rs111697270	115965470	1.14	0.0228924042877042	1.02	0.0482398620390144	0.253398128719963	0.0573325947688789	0.0217	0.0156	0.0152	0.0034	0.1806	0.0044	0.0046	0.068	0.0011	0.0928	0.1385	0.0247	0.0017	0.1045	0.0126	0.0037	0.0061	0.0015	7e-04	0.0351	0.0269	0.0416	0.0651	0.0149	0.1089	0.0013
11	rs116963285	115969683	1.14	0.0228924042877042	1.02	0.0482398620390144	0.198904449745448	0.0598122729134044	0.0218	0.0157	0.0152	0.004	0.1799	0.0045	0.0048	0.0684	0.0012	0.0927	0.1376	0.0251	0.0019	0.1047	0.0129	0.0038	0.0062	0.0016	8e-04	0.0348	0.027	0.0413	0.0639	0.0152	0.1087	0.0013
11	rs77237280	115970658	1.14	0.0228924042877042	1.02	0.0482398620390144	0.193967172032673	0.0478707019911049	0.0219	0.0156	0.0153	0.0041	0.1797	0.0046	0.0049	0.0685	0.0013	0.0927	0.1373	0.0252	0.0019	0.1047	0.013	0.0038	0.0062	0.0016	8e-04	0.0348	0.027	0.0413	0.0636	0.0153	0.1086	0.0013
11	rs75054848	115973097	1.13	0.0277720651096363	1.02	0.0482398620390144	0.195118004122875	0.0337707680328617	0.0222	0.0155	0.0155	0.0045	0.1785	0.0047	0.0052	0.0682	0.0014	0.0929	0.1365	0.0255	0.0021	0.1048	0.0134	0.0039	0.0064	0.0017	9e-04	0.0344	0.0269	0.0415	0.0631	0.0156	0.1086	0.0013
11	rs75134548	115973461	1.13	0.0277720651096363	1.02	0.0482398620390144	0.206403188347246	0.0336175881502314	0.0223	0.0155	0.0155	0.0046	0.1783	0.0047	0.0052	0.0681	0.0014	0.0929	0.1364	0.0256	0.0021	0.1048	0.0135	0.0039	0.0064	0.0017	9e-04	0.0343	0.0269	0.0415	0.063	0.0156	0.1086	0.0013
11	rs59010225	115973851	1.13	0.0277720651096363	1.02	0.0482398620390144	0.203400555308183	0.0296999361896832	0.0223	0.0156	0.0155	0.0047	0.1781	0.0047	0.0053	0.068	0.0014	0.093	0.1362	0.0256	0.0021	0.1048	0.0136	0.0039	0.0064	0.0017	9e-04	0.0342	0.0268	0.0415	0.063	0.0157	0.1086	0.0013
11	rs61897680	115974429	1.13	0.0277720651096363	1.02	0.0482398620390144	0.197044687115604	0.0210949328584527	0.0224	0.0155	0.0155	0.0047	0.178	0.0047	0.0053	0.0681	0.0014	0.093	0.1361	0.0256	0.0022	0.1049	0.0136	0.0039	0.0064	0.0017	9e-04	0.0342	0.0269	0.0415	0.0628	0.0157	0.1086	0.0013
11	rs516839	115981667	1.12	0.033473375534751	1.02	0.0482398620390144	0.198787923404913	0.0199635668090108	0.0225	0.0155	0.0156	0.0048	0.1776	0.0048	0.0054	0.068	0.0014	0.093	0.1358	0.0257	0.0022	0.1049	0.0138	0.004	0.0065	0.0017	9e-04	0.034	0.027	0.0415	0.0625	0.0158	0.1087	0.0014
11	rs76501109	115983147	1.12	0.033473375534751	1.02	0.0482398620390144	0.202026138085772	0.0240544915605297	0.0225	0.0155	0.0156	0.0048	0.1775	0.0048	0.0054	0.068	0.0014	0.093	0.1358	0.0257	0.0022	0.105	0.0138	0.004	0.0065	0.0017	9e-04	0.034	0.027	0.0415	0.0625	0.0158	0.1086	0.0014
11	rs12275673	115984358	1.12	0.033473375534751	1.02	0.0482398620390144	0.204148879309043	0.0274302294344924	0.0225	0.0155	0.0156	0.0049	0.1775	0.0048	0.0054	0.068	0.0014	0.093	0.1358	0.0257	0.0022	0.105	0.0138	0.004	0.0065	0.0017	9e-04	0.034	0.027	0.0415	0.0624	0.0158	0.1086	0.0014
11	rs56292340	115989309	1.12	0.033473375534751	1.02	0.0482398620390144	0.207237253165141	0.0245364390200317	0.0226	0.0155	0.0156	0.0049	0.1774	0.0048	0.0054	0.068	0.0014	0.093	0.1358	0.0257	0.0022	0.105	0.0138	0.004	0.0065	0.0017	9e-04	0.034	0.027	0.0416	0.0624	0.0158	0.1086	0.0014
11	rs564079	115997514	1.12	0.033473375534751	1.02	0.0482398620390144	0.202065333848041	0.0207686064913801	0.0226	0.0155	0.0157	0.0049	0.1773	0.0048	0.0054	0.0679	0.0014	0.0929	0.1356	0.0259	0.0022	0.1049	0.0139	0.004	0.0065	0.0018	9e-04	0.034	0.027	0.0416	0.0623	0.0158	0.1086	0.0014
11	rs1894063	115999794	1.12	0.033473375534751	1.02	0.0482398620390144	0.243893407952992	0.0210540076613062	0.0226	0.0154	0.0158	0.005	0.1774	0.0048	0.0054	0.0679	0.0014	0.0929	0.1355	0.0259	0.0022	0.1048	0.014	0.0039	0.0065	0.0018	9e-04	0.034	0.0271	0.0417	0.0622	0.0159	0.1083	0.0014
11	rs117736917	116002197	1.12	0.033473375534751	1.02	0.0482398620390144	0.253042550624231	0.0235339310116853	0.0226	0.0154	0.0158	0.005	0.1775	0.0048	0.0055	0.0679	0.0015	0.0929	0.1353	0.0259	0.0023	0.1048	0.014	0.0039	0.0065	0.0018	9e-04	0.034	0.0272	0.0417	0.062	0.0159	0.1083	0.0014
11	rs573032	116004685	1.1	0.0477200328108175	1.02	0.0482398620390144	0.218621560799673	0.00567335622707186	0.0226	0.0141	0.0167	0.0055	0.1777	0.0053	0.0059	0.0674	0.0017	0.0918	0.1321	0.0259	0.0026	0.1048	0.0155	0.0044	0.0071	0.002	0.001	0.0342	0.0287	0.0412	0.0597	0.0173	0.1083	0.0015
11	rs117495880	116004991	1.09	0.0564630724803212	1.02	0.0482398620390144	0.289229331814518	0.00942194244073991	0.0227	0.0137	0.0171	0.0057	0.1775	0.0056	0.0062	0.0676	0.0018	0.0912	0.1307	0.0262	0.0027	0.1047	0.0159	0.0045	0.0074	0.0021	0.0011	0.0344	0.029	0.0413	0.0585	0.0177	0.1078	0.0015
11	rs548046	116005121	1.08	0.0664216607683517	1.02	0.0482398620390144	0.288751956545341	0.00936728350879615	0.0227	0.0135	0.0173	0.0058	0.1773	0.0058	0.0063	0.0676	0.0019	0.091	0.1302	0.0265	0.0028	0.1046	0.0161	0.0046	0.0075	0.0022	0.0011	0.0345	0.0292	0.0414	0.0582	0.018	0.1076	0.0015
11	rs576425	116005170	1.08	0.0664216607683517	1.02	0.0482398620390144	0.286894219645996	0.0107242275523274	0.0227	0.0135	0.0174	0.0058	0.1773	0.0058	0.0063	0.0676	0.0019	0.0908	0.1301	0.0268	0.0028	0.1043	0.0163	0.0046	0.0075	0.0022	0.0011	0.0345	0.0293	0.0414	0.0581	0.018	0.1076	0.0015
11	rs79374973	116005242	1.08	0.0664216607683517	1.02	0.0482398620390144	0.285042895845472	0.0130643109999383	0.0226	0.0135	0.0173	0.0058	0.1772	0.0058	0.0063	0.0676	0.0018	0.0907	0.1298	0.0269	0.0029	0.1041	0.0162	0.0046	0.0075	0.0022	0.0011	0.0344	0.0294	0.0415	0.0581	0.018	0.1078	0.0016
11	rs6589531	116005470	1.07	0.0776994191057832	1.02	0.0482398620390144	0.284948129115607	0.0129997392291105	0.0226	0.0135	0.0174	0.0058	0.1773	0.006	0.0064	0.0679	0.0018	0.0907	0.1294	0.027	0.0029	0.1037	0.0162	0.0047	0.0075	0.0023	0.0011	0.0344	0.0295	0.0413	0.0581	0.0179	0.108	0.0016
11	rs11825923	116006514	1.07	0.0776994191057832	1.02	0.0482398620390144	0.328419872058873	0.0165332135525662	0.0225	0.0138	0.0176	0.006	0.1776	0.0062	0.0066	0.0677	0.0017	0.0907	0.129	0.0271	0.003	0.1029	0.0164	0.0048	0.0076	0.0022	0.0011	0.0343	0.0298	0.0415	0.058	0.0176	0.1074	0.0016
11	rs1648356	116007196	1.07	0.0776994191057832	1.02	0.0482398620390144	0.320704595718918	0.0168252886230051	0.0225	0.0139	0.0176	0.006	0.1777	0.0062	0.0066	0.0677	0.0017	0.0907	0.1289	0.0272	0.0031	0.1027	0.0165	0.0048	0.0077	0.0022	0.0011	0.0343	0.0299	0.0415	0.058	0.0176	0.1073	0.0016
11	rs11215814	116011927	1.07	0.0776994191057832	1.02	0.0482398620390144	0.315731184207025	0.0165332135525662	0.0225	0.0139	0.0176	0.006	0.1778	0.0062	0.0066	0.0677	0.0017	0.0908	0.1288	0.0272	0.0031	0.1026	0.0166	0.0048	0.0077	0.0022	0.0011	0.0343	0.0299	0.0414	0.058	0.0175	0.1073	0.0016
11	rs518734	116012587	1.07	0.0776994191057832	1.02	0.0482398620390144	0.311344672828524	0.0165332135525662	0.0225	0.0139	0.0176	0.006	0.1778	0.0062	0.0066	0.0677	0.0017	0.0907	0.1287	0.0272	0.0031	0.1026	0.0167	0.0049	0.0077	0.0022	0.0011	0.0343	0.03	0.0414	0.0579	0.0175	0.1073	0.0016
11	rs511802	116016186	1.07	0.0776994191057832	1.02	0.0482398620390144	0.314531658766553	0.0170091156843629	0.0224	0.0139	0.0176	0.0061	0.1779	0.0062	0.0066	0.0677	0.0017	0.0908	0.1287	0.0272	0.0031	0.1026	0.0168	0.0049	0.0077	0.0022	0.0011	0.0342	0.03	0.0414	0.0579	0.0175	0.1073	0.0016
11	rs1783219	116030500	1.07	0.0776994191057832	1.03	0.0399082203678001	0.315281080703553	0.0226784348351235	0.0224	0.0137	0.0176	0.0061	0.178	0.0062	0.0066	0.0677	0.0015	0.0908	0.1287	0.0272	0.0029	0.1026	0.0168	0.0049	0.0077	0.0021	0.0011	0.0341	0.0299	0.0414	0.058	0.0175	0.1078	0.0016
11	rs77616700	116032127	1.07	0.0776994191057832	1.03	0.0399082203678001	0.321714278784667	0.0249341414783909	0.0223	0.0137	0.0176	0.0061	0.178	0.0062	0.0067	0.0676	0.0015	0.0908	0.1287	0.0272	0.0028	0.1026	0.0168	0.0049	0.0077	0.0021	0.0011	0.0341	0.0298	0.0414	0.058	0.0175	0.1079	0.0016
11	rs11215820	116033174	1.07	0.0776994191057832	1.03	0.0399082203678001	0.324905649575964	0.0266467087961266	0.0223	0.0137	0.0176	0.0061	0.178	0.0062	0.0067	0.0676	0.0015	0.0908	0.1287	0.0272	0.0028	0.1025	0.0168	0.0049	0.0077	0.0021	0.0011	0.0341	0.0298	0.0414	0.058	0.0175	0.1079	0.0016
11	rs117705104	116035674	1.07	0.0776994191057832	1.03	0.0399082203678001	0.334836475678556	0.0314573291534159	0.0223	0.0137	0.0176	0.0061	0.178	0.0063	0.0067	0.0676	0.0015	0.0909	0.1287	0.0272	0.0028	0.1025	0.0168	0.0049	0.0077	0.002	0.0011	0.0341	0.0298	0.0415	0.058	0.0175	0.1079	0.0016
11	rs117987287	116040577	1.07	0.0776994191057832	1.03	0.0399082203678001	0.338717464130603	0.029172343869827	0.0223	0.0137	0.0176	0.0061	0.178	0.0063	0.0067	0.0676	0.0015	0.091	0.1286	0.0272	0.0028	0.1025	0.0168	0.0049	0.0077	0.002	0.0011	0.0341	0.0297	0.0415	0.0581	0.0175	0.1078	0.0015
11	rs73007795	116043469	1.06	0.0904005175896243	1.03	0.0399082203678001	0.346181530478644	0.0328564964502637	0.0222	0.0137	0.0176	0.0061	0.178	0.0063	0.0067	0.0676	0.0014	0.0911	0.1285	0.0272	0.0029	0.1025	0.0168	0.0049	0.0077	0.002	0.001	0.0341	0.0298	0.0415	0.0583	0.0175	0.1077	0.0015
11	rs1783233	116043798	1.06	0.0904005175896243	1.03	0.0399082203678001	0.336696449554806	0.0333629998883935	0.0222	0.0137	0.0176	0.0061	0.178	0.0063	0.0067	0.0676	0.0014	0.0911	0.1285	0.0272	0.0029	0.1025	0.0168	0.0049	0.0077	0.002	0.001	0.0341	0.0298	0.0415	0.0583	0.0175	0.1076	0.0015
11	rs1791907	116044091	1.06	0.0904005175896243	1.03	0.0399082203678001	0.339028946914352	0.0384051254745894	0.0222	0.0137	0.0176	0.0061	0.1782	0.0063	0.0067	0.0676	0.0014	0.091	0.1284	0.0272	0.0029	0.1025	0.0168	0.0049	0.0077	0.002	0.001	0.0341	0.0298	0.0414	0.0584	0.0176	0.1076	0.0015
11	rs76532874	116045912	1.05	0.104628957265627	1.03	0.0399082203678001	0.25907946764721	0.0486508057765096	0.0211	0.0141	0.0175	0.0063	0.1782	0.0063	0.0069	0.0661	0.0014	0.0913	0.1274	0.0274	0.0027	0.1031	0.017	0.0054	0.0078	0.0019	0.0012	0.0345	0.0301	0.0418	0.0596	0.0178	0.1065	0.0014
11	rs79383674	116046336	1.05	0.104628957265627	1.03	0.0399082203678001	0.231657806458288	0.0521982510585336	0.0209	0.0142	0.0175	0.0063	0.1781	0.0063	0.007	0.0658	0.0014	0.0913	0.1273	0.0274	0.0027	0.1032	0.0172	0.0055	0.0079	0.0019	0.0012	0.0343	0.0301	0.0419	0.06	0.0179	0.1061	0.0014
11	rs117786377	116047280	1.04	0.120487900976968	1.03	0.0399082203678001	0.214383243724058	0.0566875231518936	0.0208	0.0142	0.0175	0.0063	0.1778	0.0063	0.007	0.0655	0.0014	0.0914	0.1271	0.0274	0.0027	0.1032	0.0174	0.0056	0.0079	0.0019	0.0013	0.0342	0.0303	0.0418	0.0603	0.018	0.1058	0.0014
11	rs117339638	116049707	1.04	0.120487900976968	1.03	0.0399082203678001	0.217802885621822	0.0670320793301974	0.0207	0.0143	0.0175	0.0064	0.1776	0.0063	0.007	0.0654	0.0014	0.0914	0.1271	0.0274	0.0027	0.1032	0.0175	0.0056	0.0079	0.0019	0.0013	0.0342	0.0303	0.0418	0.0604	0.0181	0.1056	0.0014
11	rs17119283	116052645	1.04	0.120487900976968	1.03	0.0399082203678001	0.210191484301119	0.0735846631205434	0.0207	0.0143	0.0175	0.0064	0.1774	0.0063	0.0071	0.0652	0.0014	0.0915	0.127	0.0274	0.0027	0.1031	0.0176	0.0057	0.0079	0.0019	0.0013	0.0341	0.0305	0.0418	0.0607	0.0181	0.1055	0.0014
11	rs10891920	116053387	1.04	0.120487900976968	1.03	0.0399082203678001	0.197470004841153	0.0686289413063837	0.0207	0.0144	0.0176	0.0064	0.1774	0.0063	0.0071	0.0652	0.0014	0.0915	0.1269	0.0275	0.0027	0.1031	0.0176	0.0057	0.0079	0.0019	0.0014	0.0341	0.0306	0.0417	0.0607	0.0181	0.1055	0.0014
11	rs11604522	116054471	1.04	0.120487900976968	1.03	0.0399082203678001	0.198283424539252	0.0666870160344164	0.0207	0.0144	0.0176	0.0064	0.1774	0.0063	0.0071	0.0651	0.0014	0.0915	0.1268	0.0275	0.0027	0.1031	0.0176	0.0057	0.0079	0.0019	0.0014	0.0341	0.0305	0.0417	0.0607	0.0182	0.1055	0.0014
11	rs55913105	116067540	1.03	0.13807906481078	1.03	0.0399082203678001	0.159909578894216	0.0748096758917711	0.0207	0.0144	0.0177	0.0063	0.1768	0.0064	0.0071	0.0644	0.0014	0.0914	0.1265	0.0276	0.0029	0.1029	0.0178	0.0059	0.0079	0.0019	0.0014	0.0342	0.0308	0.0417	0.0613	0.0185	0.1052	0.0015
11	rs12281574	116068666	1.03	0.13807906481078	1.03	0.0399082203678001	0.158918287957358	0.0727964518298534	0.0207	0.0144	0.0177	0.0063	0.1768	0.0064	0.0071	0.0643	0.0014	0.0914	0.1265	0.0276	0.0029	0.1029	0.0178	0.006	0.0078	0.002	0.0015	0.0341	0.0308	0.0416	0.0613	0.0185	0.1052	0.0015
11	rs2156799	116077063	1.03	0.13807906481078	1.03	0.0399082203678001	0.133027956174427	0.0852093269808198	0.0207	0.0146	0.0176	0.0062	0.1761	0.0064	0.0071	0.0637	0.0014	0.0918	0.1263	0.0276	0.0029	0.1028	0.0178	0.0061	0.0078	0.0021	0.0015	0.0345	0.031	0.0416	0.0614	0.0187	0.1052	0.0015
11	rs10891927	116081197	1.03	0.13807906481078	1.03	0.0399082203678001	0.12234234348891	0.102791874711138	0.0207	0.0146	0.0176	0.0062	0.176	0.0064	0.0071	0.0637	0.0015	0.0918	0.1263	0.0276	0.003	0.1028	0.0178	0.0061	0.0078	0.0021	0.0015	0.0345	0.0311	0.0416	0.0614	0.0187	0.1052	0.0015
11	rs34843343	116089342	1.03	0.13807906481078	1.03	0.0399082203678001	0.123747535525638	0.113335520158137	0.0207	0.0146	0.0176	0.0062	0.176	0.0064	0.0072	0.0636	0.0015	0.0918	0.1263	0.0276	0.003	0.1027	0.0179	0.0061	0.0077	0.0021	0.0015	0.0345	0.0311	0.0416	0.0614	0.0187	0.1052	0.0015
11	rs10750083	116094178	1.03	0.13807906481078	1.03	0.0399082203678001	0.126617052825399	0.115731792986195	0.0207	0.0146	0.0176	0.0062	0.1759	0.0065	0.0072	0.0637	0.0015	0.0917	0.1261	0.0276	0.003	0.1027	0.0179	0.0061	0.0077	0.0021	0.0016	0.0345	0.031	0.0416	0.0614	0.0188	0.1052	0.0015
11	rs10790112	116096249	1.03	0.13807906481078	1.03	0.0399082203678001	0.129798568315456	0.125770797248816	0.0207	0.0146	0.0176	0.0062	0.1759	0.0064	0.0072	0.0636	0.0015	0.0917	0.1261	0.0276	0.003	0.1026	0.0179	0.0062	0.0077	0.0021	0.0016	0.0346	0.0311	0.0416	0.0614	0.0189	0.1052	0.0015
11	rs12363023	116098766	1.03	0.13807906481078	1.03	0.0399082203678001	0.130282953259555	0.125770797248816	0.0207	0.0146	0.0176	0.0062	0.1758	0.0064	0.0072	0.0635	0.0015	0.0917	0.126	0.0277	0.003	0.1026	0.0179	0.0062	0.0077	0.0021	0.0016	0.0346	0.0311	0.0416	0.0614	0.019	0.1052	0.0015
11	rs10891932	116103543	1.02	0.157502178544443	1.03	0.0399082203678001	0.181970241842006	0.116075670936253	0.0207	0.0147	0.0177	0.0061	0.1757	0.0064	0.0072	0.0633	0.0015	0.0916	0.1253	0.0278	0.003	0.1029	0.018	0.0062	0.0077	0.0019	0.0016	0.0347	0.0311	0.0416	0.0617	0.019	0.1051	0.0015
11	rs4936337	116104358	1	0.202230525110681	1.03	0.0399082203678001	0.0541784394729617	0.0740880721507569	0.0208	0.0154	0.018	0.0058	0.1734	0.0066	0.0069	0.0623	0.0015	0.0912	0.1212	0.0298	0.0031	0.1046	0.019	0.0069	0.0069	0.002	0.0017	0.0358	0.0309	0.042	0.0637	0.0195	0.1037	0.0015
11	rs112465003	116104603	1	0.202230525110681	1.02	0.0482398620390144	0.0632486382279661	0.0833121191099893	0.0208	0.0153	0.018	0.0057	0.1729	0.0068	0.0068	0.0622	0.0015	0.091	0.1216	0.03	0.0031	0.1046	0.0192	0.0071	0.0066	0.002	0.0019	0.036	0.0308	0.0417	0.064	0.0193	0.1038	0.0015
11	rs35741107	116106401	0.98	0.255415240389183	1.02	0.0482398620390144	0.182709493882746	0.0689082558075355	0.0207	0.0143	0.0195	0.0055	0.1728	0.0073	0.0064	0.0599	0.0013	0.0931	0.1232	0.0304	0.0029	0.1036	0.0195	0.0082	0.0063	0.0021	0.0027	0.037	0.0302	0.0395	0.0646	0.0184	0.1036	0.0014
11	rs12789049	116108933	0.98	0.255415240389183	1.02	0.0482398620390144	0.368318389761062	0.0687685394845203	0.0204	0.0143	0.0198	0.0053	0.1731	0.0074	0.006	0.0592	0.0012	0.094	0.1244	0.0305	0.0029	0.1028	0.0195	0.0084	0.0061	0.002	0.0029	0.0375	0.0304	0.0389	0.0652	0.0178	0.1033	0.0011
11	rs4936338	116110044	0.98	0.255415240389183	1.02	0.0482398620390144	0.35927203535417	0.0660677823225773	0.0204	0.0143	0.0198	0.0053	0.1731	0.0074	0.006	0.0592	0.0012	0.094	0.1244	0.0305	0.0029	0.1028	0.0195	0.0084	0.0061	0.0021	0.0029	0.0375	0.0304	0.0389	0.0653	0.0178	0.1033	0.0011
11	rs73575997	116114423	0.98	0.255415240389183	1.02	0.0482398620390144	0.3629735575016	0.0657248103554175	0.0204	0.0143	0.0198	0.0053	0.1731	0.0074	0.006	0.0592	0.0012	0.094	0.1244	0.0305	0.0029	0.1028	0.0195	0.0084	0.0061	0.002	0.0029	0.0375	0.0304	0.0389	0.0653	0.0178	0.1033	0.0011
11	rs1440190	116120792	0.98	0.255415240389183	1.02	0.0482398620390144	0.366154048918289	0.0638180488440038	0.0204	0.0143	0.0198	0.0052	0.1732	0.0074	0.006	0.0592	0.0012	0.0941	0.1245	0.0305	0.0029	0.1027	0.0195	0.0084	0.0061	0.002	0.0029	0.0375	0.0304	0.0389	0.0653	0.0178	0.1033	0.0011
11	rs10790117	116129424	0.98	0.255415240389183	1.02	0.0482398620390144	0.368372581822798	0.0624035290588065	0.0203	0.0143	0.0198	0.0052	0.1732	0.0074	0.006	0.0591	0.0012	0.0941	0.1245	0.0305	0.0029	0.1027	0.0195	0.0084	0.0061	0.002	0.0029	0.0375	0.0304	0.0389	0.0654	0.0178	0.1033	0.0011
11	rs11215862	116132897	0.98	0.255415240389183	1.02	0.0482398620390144	0.365506018671514	0.0633450554487495	0.0203	0.0143	0.0198	0.0052	0.1732	0.0074	0.0059	0.059	0.0012	0.0941	0.1246	0.0305	0.0029	0.1026	0.0195	0.0084	0.006	0.002	0.0029	0.0376	0.0304	0.0389	0.0655	0.0178	0.1033	0.0011
11	rs77580170	116134279	0.98	0.255415240389183	1.02	0.0482398620390144	0.364750725791512	0.0629408148667153	0.0203	0.0143	0.0198	0.0052	0.1732	0.0074	0.0059	0.059	0.0012	0.0941	0.1246	0.0305	0.0029	0.1026	0.0195	0.0084	0.006	0.002	0.0029	0.0376	0.0304	0.0388	0.0655	0.0178	0.1034	0.0011
11	rs76189605	116137488	0.98	0.255415240389183	1.02	0.0482398620390144	0.35970019983371	0.0620687150534246	0.0204	0.0144	0.0198	0.0052	0.1733	0.0074	0.0059	0.0589	0.0012	0.0942	0.1246	0.0305	0.0029	0.1026	0.0196	0.0084	0.006	0.002	0.0029	0.0376	0.0304	0.0388	0.0656	0.0177	0.1034	0.0011
11	rs7121881	116138885	0.98	0.255415240389183	1.02	0.0482398620390144	0.354366973824551	0.06093606042113	0.0204	0.0144	0.0198	0.0052	0.1734	0.0074	0.0059	0.0588	0.0012	0.0942	0.1246	0.0305	0.0029	0.1026	0.0196	0.0083	0.006	0.002	0.0029	0.0377	0.0304	0.0388	0.0656	0.0177	0.1035	0.0011
11	rs117498810	116139769	0.97	0.285396128624663	1.02	0.0482398620390144	0.357561995994341	0.0622695120060859	0.0203	0.0144	0.0198	0.0052	0.1733	0.0073	0.0059	0.0588	0.0012	0.0943	0.1246	0.0305	0.0029	0.1027	0.0197	0.0083	0.006	0.0019	0.0029	0.0376	0.0304	0.0388	0.0656	0.0176	0.1036	0.0011
11	rs117288140	116139965	0.97	0.285396128624663	1.02	0.0482398620390144	0.374140022302489	0.0642246516088573	0.0203	0.0144	0.0198	0.0052	0.1733	0.0074	0.0059	0.0588	0.0012	0.0943	0.1246	0.0305	0.0028	0.1027	0.0198	0.0083	0.006	0.0019	0.0029	0.0376	0.0304	0.0388	0.0655	0.0176	0.1036	0.0011
11	rs74332127	116140931	0.97	0.285396128624663	1.02	0.0482398620390144	0.381441086611418	0.0606046119938404	0.0203	0.0144	0.0198	0.0052	0.1733	0.0074	0.0058	0.0588	0.0012	0.0945	0.1246	0.0305	0.0028	0.1029	0.0198	0.0083	0.006	0.0018	0.0029	0.0376	0.0303	0.0388	0.0655	0.0176	0.1037	0.0011
11	rs10891943	116144251	0.97	0.285396128624663	1.02	0.0482398620390144	0.370054555805225	0.0556619326325885	0.0203	0.0143	0.0197	0.0051	0.173	0.0073	0.0058	0.0587	0.0012	0.0952	0.1245	0.0304	0.0029	0.1034	0.0201	0.0082	0.0059	0.0018	0.0029	0.0374	0.0303	0.0386	0.0654	0.0173	0.1041	0.0011
11	rs73577756	116144834	0.97	0.285396128624663	1.02	0.0482398620390144	0.358256194074157	0.0529457465454202	0.0203	0.0143	0.0197	0.0051	0.1729	0.0073	0.0058	0.0587	0.0011	0.0954	0.1245	0.0304	0.0029	0.1036	0.02	0.0082	0.0059	0.0018	0.0029	0.0373	0.0302	0.0385	0.0654	0.0173	0.1043	0.0011
11	rs10891944	116145033	0.97	0.285396128624663	1.02	0.0482398620390144	0.354048283013864	0.0531959351761616	0.0203	0.0143	0.0197	0.0051	0.1729	0.0073	0.0058	0.0587	0.0011	0.0954	0.1245	0.0304	0.0029	0.1036	0.02	0.0081	0.0059	0.0018	0.0029	0.0373	0.0302	0.0385	0.0655	0.0172	0.1043	0.0011
11	rs876411	116146621	0.97	0.285396128624663	1.02	0.0482398620390144	0.343457574284401	0.0493152094981263	0.0203	0.0143	0.0196	0.0051	0.1728	0.0073	0.0057	0.0587	0.0011	0.096	0.1244	0.0303	0.0029	0.1039	0.0199	0.0081	0.0058	0.0018	0.0029	0.0372	0.0302	0.0383	0.0654	0.0172	0.1045	0.0011
11	rs893842	116146743	0.97	0.285396128624663	1.02	0.0482398620390144	0.344922936542028	0.0503497626965575	0.0203	0.0143	0.0196	0.0051	0.1729	0.0073	0.0057	0.0587	0.0011	0.0959	0.1244	0.0302	0.0029	0.1039	0.02	0.0081	0.0058	0.0018	0.0029	0.0372	0.0302	0.0383	0.0654	0.0172	0.1045	0.0011
11	rs10891948	116149345	0.97	0.285396128624663	1.02	0.0482398620390144	0.302473059028106	0.0379187350825751	0.0204	0.0142	0.0195	0.0049	0.1738	0.0071	0.0056	0.0582	0.0011	0.0964	0.1246	0.0299	0.0028	0.1045	0.0198	0.0079	0.0057	0.0018	0.0029	0.0372	0.03	0.0382	0.0657	0.0167	0.1046	0.0011
11	rs11215874	116150753	0.97	0.285396128624663	1.02	0.0482398620390144	0.425576361637737	0.0282244174042036	0.0204	0.0142	0.0193	0.0049	0.1741	0.0071	0.0054	0.0582	0.0012	0.0963	0.1248	0.0298	0.0028	0.1049	0.0195	0.008	0.0057	0.0019	0.003	0.0371	0.0299	0.0383	0.0661	0.0162	0.1045	0.0012
11	rs71478233	116153203	0.97	0.285396128624663	1.02	0.0482398620390144	0.400656638358926	0.0254243440375188	0.0204	0.0142	0.0192	0.005	0.1744	0.0071	0.0054	0.0577	0.0012	0.0963	0.1252	0.0298	0.0027	0.1055	0.0191	0.008	0.0057	0.0019	0.003	0.0373	0.0295	0.0382	0.0667	0.0155	0.1044	0.0013
11	rs10790124	116153210	0.97	0.285396128624663	1.02	0.0482398620390144	0.441872325596606	0.0283656717039014	0.0204	0.0142	0.0192	0.005	0.1744	0.0072	0.0055	0.0577	0.0012	0.0961	0.1252	0.0298	0.0028	0.1055	0.0191	0.0082	0.0058	0.0021	0.0031	0.0373	0.0296	0.0382	0.0666	0.0155	0.1042	0.0014
11	rs61897112	116153482	0.97	0.285396128624663	1.02	0.0482398620390144	0.0387162446370724	0.0595491463619057	0.0187	0.0142	0.0192	0.005	0.1744	0.0072	0.0056	0.0579	0.0013	0.0961	0.1253	0.0297	0.0028	0.1074	0.019	0.0082	0.0057	0.0021	0.0014	0.0375	0.03	0.0381	0.0669	0.0157	0.104	0.0014
11	rs73579790	116154177	0.97	0.285396128624663	1.02	0.0482398620390144	0.0359220881742402	0.052446903819743	0.0187	0.0143	0.0193	0.005	0.1748	0.0072	0.0056	0.0579	0.0013	0.0962	0.1256	0.0294	0.0028	0.107	0.0189	0.0081	0.0057	0.0022	0.0014	0.0374	0.03	0.0379	0.067	0.0155	0.1042	0.0014
11	rs117219583	116155492	0.97	0.285396128624663	1.02	0.0482398620390144	0.0383316486495459	0.0497400648701101	0.0187	0.0143	0.0194	0.005	0.175	0.0072	0.0056	0.0578	0.0013	0.0963	0.1259	0.0292	0.0028	0.1067	0.0188	0.0081	0.0056	0.0022	0.0014	0.0375	0.0301	0.0379	0.0672	0.0153	0.1043	0.0014
11	rs61897113	116156598	0.97	0.285396128624663	1.02	0.0482398620390144	0.0352073229870222	0.0509012607836079	0.0187	0.0143	0.0194	0.005	0.1751	0.0072	0.0058	0.0578	0.0013	0.0963	0.126	0.0291	0.0028	0.1066	0.0188	0.0081	0.0056	0.0022	0.0014	0.0376	0.0301	0.0378	0.0673	0.0152	0.1042	0.0014
11	rs7124561	116158614	0.97	0.285396128624663	1.02	0.0482398620390144	0.0326059014526743	0.0506558270656353	0.0187	0.0143	0.0195	0.0052	0.1752	0.0072	0.0058	0.0578	0.0013	0.0963	0.1261	0.0288	0.0028	0.1063	0.0187	0.0081	0.0055	0.0022	0.0014	0.0376	0.0301	0.0378	0.0673	0.0152	0.1043	0.0015
11	rs1371702	116159824	0.97	0.285396128624663	1.02	0.0482398620390144	0.0328634849028772	0.0523225133194896	0.0187	0.0143	0.0195	0.0053	0.1752	0.0072	0.0059	0.0578	0.0013	0.0963	0.1261	0.0288	0.0028	0.1062	0.0187	0.0081	0.0055	0.0022	0.0014	0.0376	0.0301	0.0378	0.0672	0.0151	0.1043	0.0015
11	rs10790127	116166556	0.97	0.285396128624663	1.02	0.0482398620390144	0.0346044116025052	0.059089864750233	0.0187	0.0142	0.0195	0.0054	0.1752	0.0073	0.0061	0.0578	0.0013	0.0962	0.1263	0.0288	0.0027	0.1059	0.0187	0.0081	0.0055	0.0022	0.0014	0.0377	0.0302	0.0379	0.067	0.0151	0.1041	0.0015
11	rs116843888	116173582	0.97	0.285396128624663	1.02	0.0482398620390144	0.0362371200609223	0.0596148816825513	0.0187	0.0142	0.0195	0.0055	0.1751	0.0073	0.0061	0.0578	0.0013	0.0962	0.1263	0.0288	0.0027	0.1058	0.0187	0.0082	0.0055	0.0023	0.0014	0.0377	0.0303	0.0379	0.0669	0.0151	0.1042	0.0015
11	rs76408101	116177823	0.97	0.285396128624663	1.02	0.0482398620390144	0.0410941795309308	0.0642925244573774	0.0186	0.0142	0.0195	0.0056	0.1751	0.0073	0.0061	0.0578	0.0013	0.0959	0.1264	0.0287	0.0027	0.1056	0.0187	0.0082	0.0055	0.0023	0.0014	0.0378	0.0303	0.0379	0.0669	0.015	0.1045	0.0015
11	rs10891957	116180376	0.97	0.285396128624663	1.02	0.0482398620390144	0.0426357524662864	0.0651093497770427	0.0186	0.0142	0.0196	0.0056	0.1752	0.0073	0.0061	0.0579	0.0013	0.0959	0.1264	0.0287	0.0027	0.1055	0.0187	0.0082	0.0055	0.0023	0.0014	0.0379	0.0303	0.0378	0.0669	0.015	0.1045	0.0015
11	rs117689213	116183947	0.98	0.255415240389183	1.02	0.0482398620390144	0.04038047808702	0.0811330067505299	0.0179	0.0142	0.0199	0.0058	0.1747	0.0073	0.0061	0.0575	0.0014	0.0954	0.1283	0.0283	0.0027	0.1046	0.0185	0.0078	0.0057	0.0024	0.0014	0.0386	0.0303	0.0375	0.067	0.0144	0.1053	0.0016
11	rs6589538	116184516	0.97	0.285396128624663	1.02	0.0482398620390144	0.0385236153946675	0.0904559840929823	0.0177	0.0141	0.0201	0.0059	0.1747	0.0074	0.0061	0.0577	0.0014	0.0953	0.1288	0.0281	0.0027	0.1043	0.0185	0.0077	0.0059	0.0025	0.0014	0.0389	0.0303	0.0375	0.067	0.0143	0.1053	0.0016
11	rs12277480	116187949	0.97	0.285396128624663	1.02	0.0482398620390144	0.0402670819535008	0.0946313543247389	0.0178	0.0141	0.0201	0.0059	0.1746	0.0074	0.0061	0.0577	0.0014	0.0953	0.1287	0.028	0.0027	0.1044	0.0183	0.0077	0.0059	0.0025	0.0014	0.039	0.0302	0.0374	0.0671	0.0143	0.1052	0.0016
11	rs10891963	116196711	0.97	0.285396128624663	1.02	0.0482398620390144	0.0399141305707836	0.0935211853224141	0.0178	0.0141	0.0201	0.006	0.1746	0.0074	0.0061	0.0577	0.0014	0.0953	0.1287	0.028	0.0027	0.1044	0.0183	0.0077	0.006	0.0025	0.0014	0.039	0.0302	0.0374	0.0671	0.0142	0.1051	0.0016
11	rs76729741	116198267	0.97	0.285396128624663	1.02	0.0482398620390144	0.0389095373479826	0.0866626688665699	0.0178	0.0141	0.0201	0.006	0.1746	0.0074	0.0061	0.0577	0.0014	0.0953	0.1287	0.028	0.0027	0.1044	0.0183	0.0077	0.006	0.0025	0.0014	0.039	0.0302	0.0374	0.0671	0.0142	0.1051	0.0017
11	rs77520149	116199020	0.97	0.285396128624663	1.02	0.0482398620390144	0.0384138390520249	0.0852855725396139	0.0178	0.0141	0.0201	0.006	0.1745	0.0074	0.0061	0.0577	0.0014	0.0952	0.1287	0.028	0.0027	0.1044	0.0183	0.0077	0.006	0.0025	0.0014	0.0391	0.0302	0.0374	0.0671	0.0142	0.1051	0.0017
11	rs12574090	116213060	0.97	0.285396128624663	1.02	0.0482398620390144	0.0330730446403717	0.0730826690391564	0.0178	0.0143	0.02	0.006	0.1743	0.0074	0.0061	0.0574	0.0016	0.0949	0.1292	0.0276	0.0029	0.1045	0.0183	0.0074	0.006	0.0027	0.0015	0.0393	0.0303	0.0372	0.0672	0.014	0.1051	0.0018
11	rs74332985	116220623	0.97	0.285396128624663	1.02	0.0482398620390144	0.0432722320276809	0.0406562476859755	0.018	0.0145	0.0201	0.0058	0.1726	0.0071	0.0062	0.0566	0.002	0.0947	0.129	0.0271	0.0033	0.1049	0.0184	0.0068	0.0063	0.0032	0.0019	0.041	0.0302	0.0371	0.0675	0.0136	0.1049	0.0023
11	rs551372	116222588	0.97	0.285396128624663	1.02	0.0482398620390144	0.0433168783597923	0.04183154410652	0.018	0.0145	0.0201	0.0058	0.1726	0.0071	0.0062	0.0565	0.002	0.0947	0.129	0.0271	0.0033	0.1049	0.0184	0.0068	0.0064	0.0032	0.0019	0.041	0.0302	0.0371	0.0675	0.0136	0.1048	0.0023
11	rs74904535	116224098	0.97	0.285396128624663	1.02	0.0482398620390144	0.0445039125464453	0.0401571546215348	0.018	0.0145	0.0201	0.0058	0.1724	0.0071	0.0062	0.0565	0.002	0.0946	0.1291	0.0271	0.0033	0.105	0.0184	0.0067	0.0064	0.0032	0.002	0.0411	0.0302	0.0371	0.0676	0.0135	0.1047	0.0023
11	rs117228135	116225951	0.97	0.285396128624663	1.02	0.0482398620390144	0.0448841258964766	0.0408789553683256	0.0181	0.0145	0.0201	0.0058	0.1724	0.0071	0.0062	0.0564	0.002	0.0946	0.1291	0.027	0.0034	0.1051	0.0184	0.0067	0.0064	0.0032	0.002	0.0412	0.0301	0.037	0.0676	0.0135	0.1046	0.0023
11	rs562236	116226662	0.97	0.285396128624663	1.02	0.0482398620390144	0.0447013485295752	0.0433646137910952	0.0181	0.0145	0.0201	0.0058	0.1724	0.0071	0.0063	0.0564	0.002	0.0945	0.129	0.027	0.0034	0.1051	0.0184	0.0067	0.0064	0.0033	0.002	0.0412	0.0301	0.037	0.0676	0.0135	0.1046	0.0023
11	rs579078	116229947	0.97	0.285396128624663	1.02	0.0482398620390144	0.0693633459763689	0.0526960692044139	0.018	0.0145	0.0201	0.006	0.1719	0.0071	0.0066	0.0561	0.0021	0.0945	0.1291	0.0269	0.0035	0.1052	0.0184	0.0066	0.0065	0.0034	0.002	0.042	0.0301	0.0369	0.0677	0.0134	0.1041	0.0025
11	rs12792262	116230972	0.97	0.285396128624663	1.02	0.0482398620390144	0.0699767714034975	0.0531959351761616	0.018	0.0145	0.02	0.006	0.1719	0.0071	0.0065	0.0564	0.0021	0.0946	0.129	0.0268	0.0034	0.1054	0.0184	0.0065	0.0065	0.0034	0.002	0.0422	0.03	0.0369	0.068	0.0132	0.1036	0.0026
11	rs10502215	116233398	0.97	0.285396128624663	1.02	0.0482398620390144	0.0813324641777969	0.0588934940657599	0.0182	0.0147	0.0198	0.0059	0.1719	0.0071	0.0063	0.0569	0.0021	0.0941	0.1295	0.0266	0.0032	0.1054	0.0183	0.0065	0.0066	0.0035	0.0021	0.0429	0.0298	0.0369	0.0683	0.0131	0.1027	0.0026
11	rs55816820	116234288	0.97	0.285396128624663	1.02	0.0482398620390144	0.0870140047476751	0.0630081124065204	0.0183	0.0146	0.0198	0.0059	0.172	0.0071	0.0063	0.057	0.0021	0.0941	0.1295	0.0266	0.0032	0.1053	0.0183	0.0064	0.0066	0.0035	0.0021	0.043	0.0298	0.0369	0.0683	0.0131	0.1026	0.0026
11	rs495430	116235005	0.97	0.285396128624663	1.02	0.0482398620390144	0.0937309952915993	0.0606046119938404	0.0183	0.0146	0.0198	0.0059	0.172	0.0071	0.0063	0.057	0.0021	0.094	0.1295	0.0265	0.0032	0.1053	0.0183	0.0064	0.0066	0.0036	0.0021	0.0431	0.0297	0.037	0.0683	0.013	0.1027	0.0027
11	rs79831199	116236334	0.97	0.285396128624663	1.02	0.0482398620390144	0.0942760837407184	0.0585668296669022	0.0183	0.0146	0.0198	0.0059	0.172	0.0071	0.0063	0.0572	0.0021	0.0939	0.1296	0.0265	0.0032	0.1052	0.0183	0.0064	0.0066	0.0036	0.0021	0.0431	0.0297	0.037	0.0683	0.013	0.1028	0.0027
11	rs116155755	116237486	0.97	0.285396128624663	1.03	0.0399082203678001	0.0950724964915257	0.0561096384121805	0.0183	0.0147	0.0198	0.0059	0.1721	0.0071	0.0062	0.0571	0.0021	0.0938	0.1297	0.0265	0.0032	0.1052	0.0182	0.0064	0.0065	0.0036	0.0021	0.0431	0.0297	0.0369	0.0683	0.013	0.1028	0.0027
11	rs11215903	116237754	0.97	0.285396128624663	1.02	0.0482398620390144	0.0939785159000939	0.0561096384121805	0.0183	0.0146	0.0198	0.0059	0.1721	0.0071	0.0062	0.0571	0.0021	0.094	0.1297	0.0264	0.0032	0.1052	0.0182	0.0064	0.0066	0.0036	0.0021	0.0431	0.0297	0.0369	0.0683	0.013	0.1026	0.0027
11	rs491111	116238034	0.97	0.285396128624663	1.02	0.0482398620390144	0.0935579755890727	0.0564303715929338	0.0183	0.0146	0.0198	0.0058	0.1721	0.0071	0.0062	0.0571	0.0021	0.094	0.1298	0.0264	0.0032	0.1052	0.0182	0.0064	0.0066	0.0036	0.0021	0.0431	0.0297	0.0369	0.0683	0.013	0.1026	0.0027
11	rs61904946	116241126	0.98	0.255415240389183	1.03	0.0399082203678001	0.0999912626608414	0.0550885801248002	0.0184	0.0147	0.0199	0.0059	0.1719	0.0071	0.0061	0.0573	0.0021	0.0938	0.1301	0.0262	0.0032	0.1054	0.0181	0.0063	0.0065	0.0036	0.0021	0.0433	0.0296	0.0368	0.0682	0.013	0.1025	0.0027
11	rs73005831	116244026	0.98	0.255415240389183	1.02	0.0482398620390144	0.101440109022838	0.0550885801248002	0.0184	0.0148	0.0201	0.0058	0.1715	0.007	0.006	0.0574	0.0022	0.0938	0.1304	0.026	0.0032	0.1057	0.018	0.0062	0.0066	0.0037	0.0021	0.0435	0.0296	0.0366	0.0679	0.0131	0.1024	0.0027
11	rs17567260	116250056	0.98	0.255415240389183	1.02	0.0482398620390144	0.0977661749358789	0.0551521596853757	0.0184	0.0149	0.0203	0.0057	0.1711	0.0069	0.006	0.0576	0.0022	0.0937	0.1308	0.0258	0.0033	0.106	0.0179	0.0061	0.0066	0.0037	0.0021	0.0437	0.0296	0.0365	0.0678	0.0132	0.1024	0.0027
11	rs112664241	116250369	0.98	0.255415240389183	1.02	0.0482398620390144	0.0962750294678621	0.0543280933786808	0.0184	0.0149	0.0204	0.0057	0.171	0.0069	0.006	0.0576	0.0022	0.0937	0.1308	0.0257	0.0033	0.106	0.0179	0.0061	0.0066	0.0037	0.0021	0.0437	0.0296	0.0364	0.0678	0.0132	0.1024	0.0027
11	rs17476159	116250523	0.98	0.255415240389183	1.02	0.0482398620390144	0.0892738401957794	0.0540125712744071	0.0184	0.0149	0.0203	0.0057	0.171	0.0069	0.006	0.0577	0.0022	0.0938	0.1309	0.0256	0.0032	0.106	0.0178	0.0061	0.0065	0.0037	0.0021	0.0437	0.0296	0.0364	0.068	0.0132	0.1024	0.0027
11	rs1790047	116251739	0.98	0.255415240389183	1.01	0.0578993944755651	0.0902846658599796	0.0530082457957203	0.0185	0.0149	0.0203	0.0057	0.171	0.0069	0.006	0.0577	0.0022	0.0938	0.1309	0.0256	0.0032	0.1061	0.0178	0.0061	0.0065	0.0037	0.0021	0.0437	0.0296	0.0364	0.068	0.0132	0.1024	0.0027
11	rs574951	116253844	1	0.202230525110681	1.01	0.0578993944755651	0.0752262443760473	0.0425666138932517	0.019	0.0151	0.0208	0.0055	0.1694	0.0071	0.0057	0.058	0.0025	0.0934	0.131	0.0255	0.0036	0.1083	0.0179	0.0057	0.0065	0.0038	0.0021	0.0438	0.0291	0.0349	0.0671	0.0145	0.1019	0.0031
11	rs521175	116255309	1.01	0.178854520006857	1.01	0.0578993944755651	0.0773515342832825	0.0302319339430998	0.0189	0.0154	0.0209	0.0051	0.17	0.0071	0.0054	0.0579	0.0025	0.0941	0.1304	0.0261	0.0038	0.1123	0.0171	0.0052	0.0066	0.0036	0.002	0.0444	0.028	0.0333	0.0667	0.0145	0.1006	0.003
11	rs79053194	116257372	1.01	0.178854520006857	1.01	0.0578993944755651	0.0947733474528253	0.0239673541978909	0.0188	0.0155	0.0211	0.0051	0.1706	0.0071	0.0053	0.0578	0.0025	0.0937	0.1304	0.0264	0.0038	0.114	0.0168	0.0052	0.0067	0.0035	0.0019	0.0446	0.0277	0.0329	0.0661	0.0146	0.1	0.003
11	rs78943594	116262609	1.01	0.178854520006857	1.01	0.0578993944755651	0.10440338490002	0.0245364390200317	0.0188	0.0155	0.0211	0.0051	0.1709	0.0072	0.0053	0.0577	0.0025	0.0936	0.1303	0.0265	0.0039	0.1143	0.0168	0.0051	0.0067	0.0035	0.0019	0.0448	0.0276	0.0327	0.0659	0.0146	0.0998	0.003
11	rs4938264	116265015	1.01	0.178854520006857	1.01	0.0578993944755651	0.105172452456557	0.0249341414783909	0.0188	0.0155	0.0211	0.0051	0.1708	0.0072	0.0053	0.0578	0.0025	0.0935	0.1304	0.0265	0.0039	0.1143	0.0168	0.0051	0.0067	0.0035	0.0019	0.0448	0.0276	0.0327	0.0659	0.0146	0.0998	0.003
11	rs73019265	116268215	1.01	0.178854520006857	1.01	0.0578993944755651	0.120686365978107	0.0270601819196288	0.0188	0.0158	0.0211	0.0052	0.1708	0.0072	0.0053	0.0578	0.0025	0.0932	0.1305	0.0265	0.0039	0.1145	0.0167	0.0051	0.0067	0.0035	0.0019	0.0452	0.0276	0.0325	0.0657	0.0146	0.0993	0.003
11	rs533240	116271226	1.01	0.178854520006857	1.01	0.0578993944755651	0.13049521473454	0.0296036822255368	0.0188	0.0158	0.0211	0.0052	0.1707	0.0072	0.0053	0.058	0.0025	0.093	0.1306	0.0266	0.0039	0.1147	0.0167	0.0051	0.0067	0.0035	0.0019	0.0454	0.0277	0.0325	0.0656	0.0146	0.0991	0.003
11	rs56240017	116271266	1.01	0.178854520006857	1.01	0.0578993944755651	0.131803689644875	0.0294595745279191	0.0188	0.0158	0.0211	0.0052	0.1707	0.0072	0.0053	0.058	0.0025	0.093	0.1306	0.0266	0.0039	0.1147	0.0167	0.0051	0.0067	0.0035	0.0019	0.0454	0.0277	0.0325	0.0655	0.0146	0.0992	0.003
11	rs4938267	116272249	1.01	0.178854520006857	1.01	0.0578993944755651	0.149763923420319	0.0311119416207956	0.0187	0.0158	0.0211	0.0052	0.1705	0.0072	0.0053	0.058	0.0025	0.0929	0.1306	0.0265	0.0039	0.1148	0.0166	0.0051	0.0067	0.0035	0.0019	0.046	0.0276	0.0325	0.0656	0.0146	0.0991	0.003
11	rs1940143	116277079	1.02	0.157502178544443	1.01	0.0578993944755651	0.209070892569112	0.0327556241814075	0.0186	0.0159	0.0211	0.0051	0.171	0.0075	0.0051	0.0577	0.0024	0.0926	0.1305	0.0266	0.004	0.1158	0.0165	0.0051	0.0066	0.0035	0.002	0.0468	0.0274	0.0319	0.0653	0.0148	0.0988	0.0029
11	rs519971	116277647	1.02	0.157502178544443	1.01	0.0578993944755651	0.269773153950491	0.0302805153414081	0.0183	0.0159	0.0214	0.005	0.1707	0.0077	0.0051	0.0572	0.0024	0.0921	0.1307	0.0263	0.0041	0.1176	0.0163	0.0052	0.007	0.0034	0.0019	0.0478	0.0266	0.0312	0.0644	0.015	0.0993	0.0027
11	rs7481152	116277748	1.03	0.13807906481078	1.01	0.0578993944755651	0.271755250666639	0.0313090895462847	0.0184	0.0158	0.0216	0.005	0.1703	0.0078	0.0052	0.0573	0.0023	0.092	0.1308	0.0263	0.0041	0.1175	0.0163	0.0052	0.007	0.0033	0.002	0.0481	0.0264	0.0311	0.0643	0.0151	0.0992	0.0027
11	rs575623	116278812	1.04	0.120487900976968	1.01	0.0578993944755651	0.506363264951864	0.0489523179733826	0.0178	0.0158	0.0221	0.0051	0.1679	0.0083	0.0052	0.0578	0.002	0.0907	0.133	0.0266	0.0038	0.1188	0.016	0.0052	0.0074	0.003	0.0019	0.0507	0.0247	0.0301	0.0638	0.0156	0.0995	0.0022
11	rs580965	116279427	1.05	0.104628957265627	1.01	0.0578993944755651	0.650223339853033	0.0616679452004823	0.0176	0.0159	0.0222	0.0052	0.1671	0.0084	0.0052	0.0579	0.0019	0.0901	0.1334	0.0267	0.0037	0.1197	0.0159	0.0051	0.0076	0.0028	0.0017	0.0515	0.0243	0.0298	0.0636	0.0157	0.1	0.002
11	rs76887844	116281175	1.05	0.104628957265627	1.01	0.0578993944755651	0.67531891264534	0.0622695120060859	0.0176	0.016	0.0222	0.0052	0.167	0.0084	0.0052	0.0581	0.0019	0.0901	0.1334	0.0267	0.0036	0.1197	0.0159	0.0051	0.0077	0.0028	0.0017	0.0517	0.0242	0.0297	0.0636	0.0157	0.1002	0.002
11	rs12281051	116286717	1.05	0.104628957265627	1.01	0.0578993944755651	0.715136193912961	0.0648365928645739	0.0177	0.0161	0.0221	0.0052	0.1669	0.0085	0.0052	0.0582	0.0019	0.09	0.1334	0.0266	0.0036	0.1197	0.0158	0.0051	0.0077	0.0027	0.0017	0.0519	0.024	0.0296	0.0637	0.0156	0.1004	0.002
11	rs73019283	116289417	1.06	0.0904005175896243	1.01	0.0578993944755651	0.73821382343163	0.0756067560778512	0.0176	0.0162	0.0221	0.0052	0.1667	0.0085	0.0052	0.0583	0.0018	0.09	0.1334	0.0266	0.0036	0.1197	0.0158	0.0051	0.0077	0.0027	0.0017	0.052	0.0238	0.0295	0.0638	0.0156	0.1005	0.002
11	rs490592	116298367	1.06	0.0904005175896243	1.01	0.0578993944755651	0.784556961457586	0.0818067822017122	0.0176	0.0165	0.0219	0.0052	0.1669	0.0087	0.0052	0.0586	0.0018	0.09	0.1335	0.0265	0.0035	0.1199	0.0157	0.0051	0.0078	0.0026	0.0016	0.052	0.0235	0.0291	0.0639	0.0156	0.1007	0.002
11	rs561496	116298648	1.06	0.0904005175896243	1.01	0.0578993944755651	0.795203903067247	0.0839173532368919	0.0173	0.0166	0.0221	0.0052	0.1666	0.0088	0.0053	0.0584	0.0018	0.09	0.1334	0.0265	0.0034	0.12	0.0158	0.0051	0.0078	0.0025	0.0015	0.0521	0.0234	0.0291	0.0639	0.0156	0.1008	0.002
11	rs66704582	116298935	1.07	0.0776994191057832	1.01	0.0578993944755651	0.946433127807321	0.0955072512731851	0.0172	0.0167	0.0221	0.0052	0.1665	0.0091	0.0053	0.0586	0.0018	0.0891	0.1333	0.0266	0.0034	0.1202	0.0158	0.0051	0.0079	0.0025	0.0015	0.0521	0.0232	0.029	0.0639	0.0157	0.1012	0.002
11	rs78209969	116299630	1.07	0.0776994191057832	1.01	0.0578993944755651	0.97649744728241	0.0892102255528843	0.0172	0.0167	0.0225	0.0052	0.1661	0.0091	0.0053	0.0588	0.0018	0.0892	0.1333	0.0269	0.0032	0.1205	0.0161	0.005	0.0078	0.0024	0.0014	0.0524	0.0229	0.0287	0.0639	0.0158	0.1011	0.0018
11	rs35266076	116302651	1.09	0.0564630724803212	1.01	0.0578993944755651	1.30330263037125	0.111212169962147	0.017	0.0166	0.0222	0.0052	0.1659	0.009	0.0052	0.0596	0.0015	0.0891	0.1337	0.0274	0.0025	0.1215	0.0158	0.0048	0.0079	0.0021	0.0012	0.0534	0.0222	0.0277	0.0636	0.0158	0.1024	0.0016
11	rs12226676	116302939	1.09	0.0564630724803212	1.01	0.0578993944755651	1.32250625125694	0.112654380909882	0.017	0.0166	0.0222	0.0052	0.166	0.009	0.0052	0.0596	0.0015	0.0891	0.1337	0.0274	0.0025	0.1216	0.0158	0.0048	0.008	0.002	0.0012	0.0535	0.0221	0.0276	0.0636	0.0157	0.1025	0.0016
11	rs11215929	116303270	1.09	0.0564630724803212	1.01	0.0578993944755651	1.33719513422279	0.114959484431824	0.017	0.0167	0.0221	0.0052	0.166	0.009	0.0052	0.0596	0.0015	0.089	0.1338	0.0275	0.0025	0.1216	0.0158	0.0048	0.008	0.002	0.0012	0.0535	0.022	0.0275	0.0637	0.0157	0.1026	0.0016
11	rs57963928	116306360	1.09	0.0564630724803212	1.01	0.0578993944755651	1.44527365720643	0.118406938826225	0.017	0.0167	0.0219	0.0052	0.1667	0.009	0.0052	0.0599	0.0015	0.0876	0.1342	0.0279	0.0024	0.1215	0.0159	0.0049	0.008	0.0019	0.0011	0.0539	0.0216	0.0276	0.0635	0.0156	0.1029	0.0015
11	rs35724134	116306907	1.09	0.0564630724803212	1.01	0.0578993944755651	1.44458045246603	0.118406938826225	0.017	0.0167	0.0219	0.0052	0.1667	0.009	0.0052	0.0599	0.0015	0.0875	0.1342	0.0279	0.0024	0.1215	0.0159	0.0049	0.008	0.0019	0.0011	0.0539	0.0216	0.0276	0.0635	0.0156	0.1029	0.0015
11	rs11215933	116312186	1.1	0.0477200328108175	1.01	0.0578993944755651	1.7178159313316	0.153382911667187	0.0169	0.0173	0.0212	0.0048	0.1695	0.0088	0.0051	0.0608	0.0017	0.086	0.1345	0.0285	0.0022	0.1208	0.0158	0.0052	0.008	0.0019	0.0011	0.0544	0.0212	0.0268	0.0626	0.015	0.1036	0.0014
11	rs73005215	116312418	1.1	0.0477200328108175	1.01	0.0578993944755651	1.72171694953188	0.154815099722716	0.0169	0.0173	0.0212	0.0048	0.1696	0.0088	0.0051	0.0608	0.0017	0.086	0.1345	0.0285	0.0022	0.1208	0.0158	0.0052	0.008	0.0019	0.0011	0.0544	0.0212	0.0268	0.0625	0.015	0.1036	0.0013
11	rs489164	116316777	1.1	0.0477200328108175	1.01	0.0578993944755651	1.6886051540654	0.153764363523109	0.0169	0.0174	0.0211	0.0048	0.1699	0.0088	0.0052	0.0609	0.0017	0.0857	0.1345	0.0285	0.0022	0.1207	0.0158	0.0053	0.0081	0.0019	0.0011	0.0546	0.0212	0.0268	0.0624	0.015	0.1036	0.0013
11	rs505390	116316813	1.1	0.0477200328108175	1.01	0.0578993944755651	1.68253308127451	0.155580873835835	0.0169	0.0174	0.021	0.0048	0.1699	0.0088	0.0052	0.0609	0.0017	0.0857	0.1346	0.0285	0.0022	0.1207	0.0158	0.0053	0.0081	0.0019	0.0011	0.0546	0.0212	0.0268	0.0624	0.015	0.1036	0.0013
11	rs573052	116321980	1.1	0.0477200328108175	1.01	0.0578993944755651	1.6126451587373	0.162824983309083	0.0168	0.0174	0.021	0.0048	0.17	0.0088	0.0053	0.0609	0.0017	0.0854	0.1345	0.0286	0.0023	0.1206	0.0158	0.0054	0.008	0.0019	0.0011	0.0545	0.0212	0.027	0.0625	0.0149	0.1034	0.0013
11	rs542671	116323001	1.1	0.0477200328108175	1.01	0.0578993944755651	1.54037542798884	0.161852369110184	0.0168	0.0174	0.021	0.0048	0.1699	0.009	0.0054	0.061	0.0017	0.0853	0.1346	0.0286	0.0023	0.1203	0.0158	0.0055	0.0079	0.0019	0.0011	0.0544	0.0212	0.0271	0.0624	0.0149	0.1033	0.0014
11	rs78034012	116324006	1.1	0.0477200328108175	1.01	0.0578993944755651	1.50604881108693	0.161172764327947	0.0167	0.0176	0.0211	0.0048	0.1698	0.009	0.0055	0.061	0.0017	0.0851	0.1346	0.0286	0.0023	0.1202	0.0159	0.0056	0.0079	0.0019	0.0011	0.0545	0.0211	0.0273	0.0625	0.0149	0.1031	0.0014
11	rs552043	116325990	1.11	0.0400902197142525	1.01	0.0578993944755651	1.44111627111739	0.165363373537302	0.0167	0.0176	0.021	0.0049	0.1699	0.0089	0.0056	0.0609	0.0017	0.0851	0.1346	0.0286	0.0023	0.1202	0.0159	0.0057	0.008	0.0018	0.0011	0.0543	0.021	0.0275	0.0627	0.0148	0.1028	0.0014
11	rs522098	116326686	1.11	0.0400902197142525	1.01	0.0578993944755651	1.44487752517949	0.178460648163086	0.0167	0.0176	0.021	0.0049	0.1699	0.0089	0.0056	0.0609	0.0017	0.0851	0.1346	0.0286	0.0023	0.1202	0.0159	0.0057	0.008	0.0018	0.0011	0.0544	0.021	0.0276	0.0628	0.0148	0.1028	0.0014
11	rs80047219	116328034	1.11	0.0400902197142525	1.01	0.0578993944755651	1.43805056282191	0.188815300640284	0.0166	0.0175	0.0209	0.0049	0.1698	0.0089	0.0057	0.0609	0.0017	0.085	0.1346	0.0288	0.0023	0.12	0.016	0.0058	0.008	0.0018	0.0011	0.0544	0.0211	0.0277	0.0629	0.0147	0.1025	0.0013
11	rs12420339	116328597	1.11	0.0400902197142525	1.01	0.0578993944755651	1.42403853874353	0.187586756472022	0.0166	0.0175	0.0208	0.0049	0.1697	0.0089	0.0057	0.061	0.0017	0.0849	0.1347	0.0288	0.0023	0.12	0.016	0.0059	0.008	0.0018	0.0011	0.0544	0.0211	0.0278	0.0629	0.0147	0.1024	0.0013
11	rs518684	116329917	1.11	0.0400902197142525	1.01	0.0578993944755651	1.37792814131312	0.194377363497736	0.0165	0.0175	0.0208	0.005	0.1696	0.0089	0.0058	0.061	0.0017	0.0849	0.1347	0.0289	0.0022	0.1199	0.0161	0.0059	0.0081	0.0018	0.0011	0.0544	0.0212	0.0279	0.063	0.0147	0.1022	0.0013
11	rs113872393	116331421	1.11	0.0400902197142525	1.01	0.0578993944755651	1.40801710821773	0.231378080331614	0.0165	0.0175	0.0208	0.0049	0.1695	0.009	0.0058	0.0611	0.0017	0.0853	0.1347	0.0289	0.0023	0.1191	0.0161	0.0059	0.0082	0.0018	0.0011	0.0543	0.0213	0.028	0.0631	0.0147	0.1019	0.0013
11	rs73009128	116333012	1.11	0.0400902197142525	1.02	0.0482398620390144	1.41066631048104	0.245996054576213	0.0164	0.0175	0.0208	0.005	0.1693	0.009	0.0059	0.0613	0.0018	0.0857	0.1347	0.0289	0.0023	0.1183	0.0161	0.006	0.0083	0.0018	0.0011	0.0541	0.0215	0.0281	0.0633	0.0147	0.1015	0.0013
11	rs1508099	116338514	1.11	0.0400902197142525	1.02	0.0482398620390144	1.3698613500742	0.240869377161002	0.0163	0.0176	0.0208	0.005	0.1693	0.0091	0.0059	0.0614	0.0018	0.0861	0.1347	0.0289	0.0023	0.1177	0.0161	0.006	0.0084	0.0018	0.0011	0.0541	0.0216	0.0282	0.0634	0.0147	0.1012	0.0014
11	rs11215948	116339688	1.12	0.033473375534751	1.03	0.0399082203678001	1.3538777800258	0.255445767887816	0.0163	0.0176	0.0208	0.005	0.1693	0.0091	0.006	0.0614	0.0018	0.0862	0.1347	0.0288	0.0023	0.1177	0.016	0.0061	0.0084	0.0018	0.0011	0.0541	0.0216	0.0281	0.0634	0.0146	0.1012	0.0014
11	rs4471466	116340960	1.12	0.033473375534751	1.03	0.0399082203678001	1.37491316821247	0.264892375237076	0.0163	0.0175	0.0208	0.005	0.1693	0.0091	0.006	0.0614	0.0018	0.0862	0.1346	0.0288	0.0023	0.1177	0.016	0.006	0.0084	0.0018	0.0011	0.0541	0.0216	0.0281	0.0634	0.0146	0.1012	0.0014
11	rs34095499	116349950	1.12	0.033473375534751	1.03	0.0399082203678001	1.53743661889684	0.306943876665039	0.0161	0.0172	0.0205	0.005	0.1678	0.0093	0.0063	0.0621	0.0019	0.0863	0.1359	0.0293	0.0025	0.1161	0.016	0.0062	0.0091	0.0022	0.0012	0.0538	0.0222	0.0284	0.0631	0.0148	0.0999	0.0015
11	rs4391855	116350751	1.13	0.0277720651096363	1.03	0.0399082203678001	1.68096397392164	0.376705534595236	0.016	0.0171	0.0204	0.005	0.1673	0.0094	0.0064	0.0627	0.002	0.0863	0.1363	0.0294	0.0026	0.1154	0.0161	0.0063	0.0093	0.0023	0.0012	0.0536	0.0224	0.0285	0.0628	0.0148	0.0994	0.0015
11	rs3017780	116352008	1.13	0.0277720651096363	1.02	0.0482398620390144	1.82949497153647	0.559723283014218	0.0158	0.0169	0.02	0.005	0.1666	0.0095	0.0066	0.0641	0.0021	0.0866	0.1369	0.0294	0.0027	0.1141	0.0162	0.0064	0.0098	0.0025	0.0013	0.0533	0.0227	0.0285	0.0622	0.015	0.0986	0.0016
11	rs495033	116352622	1.13	0.0277720651096363	1.02	0.0482398620390144	1.77718798500574	0.621113212141656	0.0157	0.0169	0.02	0.005	0.1664	0.0094	0.0067	0.0648	0.0021	0.0865	0.1371	0.0294	0.0027	0.1136	0.0163	0.0064	0.0099	0.0025	0.0014	0.0532	0.0229	0.0285	0.0623	0.015	0.0981	0.0016
11	rs17119760	116358711	1.13	0.0277720651096363	1.02	0.0482398620390144	1.73111316782115	0.585376975860151	0.0157	0.0168	0.02	0.005	0.1663	0.0094	0.0067	0.0649	0.0021	0.0866	0.1371	0.0294	0.0027	0.1135	0.0163	0.0064	0.0099	0.0025	0.0014	0.0532	0.0229	0.0285	0.0623	0.0151	0.098	0.0016
11	rs61906586	116360636	1.13	0.0277720651096363	1.02	0.0482398620390144	1.72372137998983	0.582813357641291	0.0157	0.0168	0.02	0.005	0.1663	0.0094	0.0067	0.0649	0.0021	0.0866	0.1371	0.0294	0.0027	0.1135	0.0163	0.0064	0.0099	0.0025	0.0014	0.0532	0.0229	0.0285	0.0623	0.0151	0.098	0.0016
11	rs77368534	116362044	1.13	0.0277720651096363	1.02	0.0482398620390144	1.73259285336296	0.595515291962389	0.0157	0.0168	0.02	0.005	0.1662	0.0093	0.0067	0.065	0.0021	0.0867	0.137	0.0294	0.0027	0.1135	0.0163	0.0064	0.0099	0.0025	0.0014	0.0532	0.0229	0.0285	0.0623	0.0151	0.0979	0.0016
11	rs7935656	116364065	1.13	0.0277720651096363	1.02	0.0482398620390144	1.5829595373273	0.610872221258596	0.0157	0.0168	0.02	0.005	0.1662	0.009	0.0067	0.0654	0.002	0.087	0.1368	0.0293	0.0027	0.1137	0.0163	0.0064	0.0099	0.0025	0.0014	0.053	0.023	0.0285	0.0622	0.0152	0.0977	0.0017
11	rs116985420	116365359	1.13	0.0277720651096363	1.02	0.0482398620390144	1.70812956640807	0.67629275217107	0.0157	0.0168	0.02	0.005	0.166	0.009	0.0067	0.0656	0.002	0.0871	0.1366	0.0294	0.0027	0.1135	0.0163	0.0064	0.0099	0.0025	0.0014	0.0531	0.0231	0.0285	0.0621	0.0152	0.0977	0.0017
11	rs112995279	116365711	1.13	0.0277720651096363	1.02	0.0482398620390144	1.7432808138121	0.736421259430624	0.0157	0.0168	0.0199	0.005	0.166	0.009	0.0067	0.0656	0.002	0.0871	0.1366	0.0294	0.0027	0.1134	0.0164	0.0064	0.0099	0.0026	0.0014	0.0531	0.0231	0.0285	0.0621	0.0152	0.0977	0.0017
11	rs78668454	116370696	1.14	0.0228924042877042	1.02	0.0482398620390144	1.80499122814565	0.848268578235953	0.0159	0.0169	0.0198	0.005	0.1658	0.0089	0.0069	0.0662	0.002	0.0871	0.136	0.0294	0.0027	0.1126	0.0166	0.0065	0.0102	0.0026	0.0014	0.053	0.0234	0.0284	0.0622	0.0153	0.0974	0.0017
11	rs10466531	116371074	1.14	0.0228924042877042	1.02	0.0482398620390144	1.76483181344252	0.873895777161352	0.0159	0.017	0.0198	0.005	0.1657	0.0089	0.0069	0.0662	0.002	0.0871	0.1359	0.0294	0.0027	0.1126	0.0166	0.0065	0.0102	0.0026	0.0014	0.053	0.0234	0.0284	0.0623	0.0153	0.0974	0.0017
11	rs2003013	116372575	1.14	0.0228924042877042	1.02	0.0482398620390144	2.08939877248618	1.05640765303995	0.0159	0.0169	0.0198	0.005	0.1657	0.0089	0.0069	0.0663	0.002	0.0872	0.1359	0.0293	0.0027	0.1124	0.0167	0.0065	0.0102	0.0026	0.0014	0.0529	0.0234	0.0284	0.0624	0.0153	0.0972	0.0017
11	rs79914174	116375302	1.14	0.0228924042877042	1.02	0.0482398620390144	1.85173187037366	0.88153629420795	0.0159	0.0169	0.0196	0.005	0.1659	0.0088	0.007	0.0671	0.002	0.0878	0.1357	0.0293	0.0027	0.1115	0.0168	0.0064	0.0103	0.0026	0.0014	0.0525	0.0236	0.0283	0.0628	0.0154	0.0965	0.0018
11	rs77368797	116376584	1.15	0.0187447358909628	1.02	0.0482398620390144	1.73343858647786	0.798873595334217	0.0159	0.0169	0.0195	0.005	0.1663	0.0087	0.007	0.0675	0.002	0.0881	0.1358	0.0293	0.0027	0.111	0.0168	0.0064	0.0103	0.0026	0.0014	0.0523	0.0237	0.0283	0.063	0.0155	0.0961	0.0018
11	rs1508102	116379889	1.16	0.0152442312249257	1.02	0.0482398620390144	1.45648092395373	0.820647517334514	0.0163	0.0168	0.0191	0.0048	0.1672	0.0083	0.0071	0.0695	0.002	0.0892	0.1358	0.029	0.0027	0.1096	0.017	0.0062	0.0103	0.0026	0.0013	0.0515	0.024	0.0281	0.0638	0.0158	0.094	0.0018
11	rs11599994	116383064	1.16	0.0152442312249257	1.02	0.0482398620390144	1.55286260097455	0.923246378675079	0.0165	0.0169	0.0188	0.0047	0.1677	0.008	0.0072	0.0713	0.0023	0.0905	0.1359	0.0287	0.0028	0.1079	0.0172	0.0061	0.0103	0.0031	0.0016	0.0506	0.0243	0.0276	0.0644	0.016	0.0916	0.002
11	rs118138718	116386360	1.16	0.0152442312249257	1.02	0.0482398620390144	1.95149345344258	1.18158182049418	0.0168	0.0173	0.0185	0.0046	0.1676	0.0077	0.0072	0.0732	0.0026	0.092	0.1356	0.0284	0.003	0.1061	0.0174	0.006	0.0104	0.0036	0.0018	0.0497	0.0245	0.0271	0.0653	0.0161	0.089	0.0022
11	rs867899	116388314	1.15	0.0187447358909628	1.02	0.0482398620390144	1.80788703617076	1.21583547116298	0.0169	0.0175	0.0185	0.0046	0.1676	0.0076	0.0072	0.0737	0.0027	0.0922	0.1358	0.0283	0.003	0.1056	0.0174	0.0059	0.0104	0.0037	0.0019	0.0496	0.0246	0.0271	0.0655	0.0161	0.0883	0.0023
11	rs1944156	116396613	1.15	0.0187447358909628	1.02	0.0482398620390144	1.9031369692523	1.16476773030681	0.017	0.0174	0.0184	0.0045	0.1678	0.0075	0.0072	0.0739	0.0027	0.0924	0.1358	0.0283	0.0029	0.1054	0.0175	0.0059	0.0104	0.0037	0.0019	0.0497	0.0247	0.027	0.0655	0.0161	0.0879	0.0023
11	rs17569676	116399249	1.15	0.0187447358909628	1.02	0.0482398620390144	1.85714306019439	1.11605947120701	0.017	0.0174	0.0184	0.0045	0.1679	0.0075	0.0072	0.074	0.0027	0.0924	0.1358	0.0283	0.0029	0.1054	0.0174	0.0059	0.0104	0.0038	0.002	0.0497	0.0247	0.027	0.0655	0.0161	0.0878	0.0023
11	rs7941534	116400382	1.15	0.0187447358909628	1.02	0.0482398620390144	1.83035681704381	1.12030830824712	0.0169	0.0174	0.0184	0.0045	0.1678	0.0075	0.0073	0.074	0.0026	0.0924	0.1358	0.0282	0.0029	0.1054	0.0174	0.0059	0.0104	0.0038	0.002	0.0496	0.0248	0.027	0.0655	0.016	0.0878	0.0023
11	rs884386	116408091	1.15	0.0187447358909628	1.02	0.0482398620390144	1.78487237332269	1.06109895360426	0.0175	0.0172	0.0177	0.0043	0.1693	0.0069	0.0071	0.075	0.0025	0.0933	0.1358	0.0276	0.0029	0.1046	0.0175	0.0056	0.01	0.004	0.0021	0.0495	0.0251	0.0269	0.0662	0.0159	0.0869	0.0024
11	rs56338557	116409130	1.14	0.0228924042877042	1.02	0.0482398620390144	1.85108289116988	1.10691821437513	0.0177	0.0172	0.0173	0.0042	0.1696	0.0065	0.007	0.0755	0.0025	0.0941	0.1359	0.0274	0.0029	0.1043	0.0174	0.0055	0.0098	0.0041	0.0022	0.0492	0.0253	0.0268	0.0665	0.0159	0.0864	0.0024
11	rs951839	116409788	1.14	0.0228924042877042	1.02	0.0482398620390144	1.78038841593455	1.12472368638691	0.0178	0.0172	0.0172	0.0041	0.1698	0.0064	0.0069	0.0757	0.0025	0.0943	0.1359	0.0273	0.0029	0.1042	0.0175	0.0055	0.0097	0.0042	0.0023	0.0492	0.0254	0.0268	0.0667	0.0159	0.0862	0.0024
11	rs73009178	116411434	1.13	0.0277720651096363	1.02	0.0482398620390144	1.6769912158084	1.11344627486631	0.0178	0.0171	0.0171	0.0041	0.1699	0.0063	0.0069	0.0761	0.0025	0.0946	0.1358	0.0272	0.0029	0.1042	0.0174	0.0055	0.0097	0.0042	0.0023	0.0492	0.0255	0.0269	0.0667	0.0159	0.086	0.0024
11	rs35624176	116413310	1.13	0.0277720651096363	1.02	0.0482398620390144	1.6349608430276	1.06028983013752	0.0178	0.0171	0.0171	0.0041	0.1698	0.0063	0.0069	0.0761	0.0025	0.0947	0.1358	0.0271	0.0029	0.1042	0.0174	0.0055	0.0097	0.0042	0.0023	0.0491	0.0255	0.0269	0.0667	0.0159	0.086	0.0024
11	rs114842770	116413870	1.13	0.0277720651096363	1.02	0.0482398620390144	1.64200874090188	1.05026636161603	0.0178	0.0171	0.0171	0.0041	0.1698	0.0063	0.0069	0.0761	0.0025	0.0947	0.1358	0.0271	0.0029	0.1042	0.0174	0.0055	0.0097	0.0042	0.0023	0.0491	0.0255	0.0269	0.0667	0.0159	0.086	0.0024
11	rs57903286	116417966	1.13	0.0277720651096363	1.02	0.0482398620390144	1.59567240223883	1.01276009554856	0.0178	0.0171	0.0171	0.0041	0.1699	0.0063	0.0069	0.0761	0.0025	0.0948	0.1359	0.0271	0.0029	0.1043	0.0174	0.0055	0.0097	0.0042	0.0023	0.0491	0.0256	0.0269	0.0667	0.0159	0.086	0.0024
11	rs76202632	116422244	1.13	0.0277720651096363	1.02	0.0482398620390144	1.58470026966051	0.953431619333614	0.0178	0.0171	0.0171	0.0041	0.1699	0.0062	0.0068	0.0762	0.0024	0.0948	0.1359	0.0271	0.0029	0.1044	0.0173	0.0055	0.0097	0.0042	0.0023	0.0492	0.0256	0.027	0.0667	0.0158	0.086	0.0024
11	rs117080901	116422645	1.13	0.0277720651096363	1.02	0.0482398620390144	1.59023421138971	0.954065818904752	0.0178	0.0171	0.0171	0.0041	0.1699	0.0062	0.0068	0.0762	0.0024	0.0948	0.1359	0.0271	0.0029	0.1043	0.0173	0.0055	0.0097	0.0042	0.0023	0.0492	0.0256	0.027	0.0666	0.0158	0.086	0.0024
11	rs12289097	116426640	1.13	0.0277720651096363	1.02	0.0482398620390144	1.47549652658148	0.906107652665775	0.0178	0.017	0.017	0.0039	0.1701	0.0061	0.0067	0.0763	0.0024	0.0949	0.1358	0.0271	0.0029	0.1049	0.0172	0.0054	0.0095	0.0042	0.0023	0.0492	0.0258	0.0276	0.0669	0.0157	0.0855	0.0022
11	rs906542	116426886	1.13	0.0277720651096363	1.02	0.0482398620390144	1.43320969042654	0.891223258530189	0.0178	0.017	0.017	0.0039	0.17	0.0061	0.0066	0.0763	0.0023	0.095	0.1358	0.0271	0.0029	0.1049	0.0172	0.0054	0.0095	0.0042	0.0023	0.0492	0.0258	0.0276	0.067	0.0157	0.0855	0.0022
11	rs11600156	116431149	1.13	0.0277720651096363	1.02	0.0482398620390144	1.3876706859966	0.831426294590627	0.0178	0.017	0.0169	0.0039	0.1706	0.0057	0.0065	0.0761	0.0023	0.0947	0.1361	0.0274	0.0028	0.1054	0.0172	0.0051	0.0093	0.0041	0.0021	0.0491	0.0259	0.0276	0.0672	0.0158	0.0855	0.0021
11	rs117794084	116433496	1.13	0.0277720651096363	1.02	0.0482398620390144	1.37102653578911	0.806219923748871	0.0178	0.017	0.0169	0.0039	0.1706	0.0056	0.0065	0.0761	0.0023	0.0948	0.1361	0.0275	0.0028	0.1055	0.0172	0.0051	0.0093	0.0041	0.0021	0.049	0.0259	0.0276	0.0672	0.0158	0.0855	0.0021
11	rs61904808	116436102	1.13	0.0277720651096363	1.02	0.0482398620390144	1.3370989295249	0.783462675508891	0.0178	0.017	0.0169	0.0039	0.1707	0.0056	0.0065	0.0761	0.0023	0.0948	0.1361	0.0275	0.0028	0.1055	0.0172	0.0051	0.0093	0.0041	0.0021	0.049	0.0259	0.0277	0.0672	0.0158	0.0855	0.0021
11	rs57192657	116437360	1.13	0.0277720651096363	1.02	0.0482398620390144	1.26484033994256	0.764328042299734	0.0178	0.017	0.0169	0.0039	0.1707	0.0059	0.0065	0.0761	0.0023	0.0949	0.1361	0.0275	0.0027	0.1055	0.0172	0.0051	0.0093	0.004	0.0021	0.049	0.0259	0.0276	0.0672	0.0158	0.0855	0.0021
11	rs17492366	116438810	1.13	0.0277720651096363	1.02	0.0482398620390144	1.23875934082634	0.76569140931625	0.0178	0.0169	0.0169	0.0039	0.1707	0.0058	0.0065	0.0761	0.0023	0.0949	0.1361	0.0275	0.0027	0.1057	0.0172	0.0051	0.0092	0.004	0.0021	0.049	0.0259	0.0276	0.0672	0.0158	0.0855	0.0021
11	rs10431079	116440678	1.13	0.0277720651096363	1.02	0.0482398620390144	1.21149847557919	0.778745512630048	0.0178	0.0169	0.0169	0.0039	0.1707	0.0058	0.0065	0.0762	0.0023	0.0949	0.136	0.0274	0.0027	0.1058	0.0172	0.0051	0.0092	0.004	0.0021	0.049	0.0259	0.0276	0.0672	0.0159	0.0853	0.0021
11	rs34841529	116448838	1.13	0.0277720651096363	1.02	0.0482398620390144	1.19496015469212	0.714559975966336	0.0178	0.0168	0.0168	0.0038	0.1708	0.0057	0.0064	0.0763	0.0023	0.0952	0.1356	0.0275	0.0028	0.1062	0.0173	0.0051	0.0091	0.004	0.0022	0.0491	0.0259	0.0275	0.0672	0.016	0.085	0.0022
11	rs80173675	116449864	1.13	0.0277720651096363	1.02	0.0482398620390144	1.21400074020614	0.736571494369396	0.0178	0.0168	0.0168	0.0038	0.1708	0.0057	0.0064	0.0763	0.0023	0.0952	0.1356	0.0275	0.0028	0.1063	0.0173	0.0051	0.0091	0.004	0.0022	0.049	0.0259	0.0275	0.0673	0.016	0.0849	0.0022
11	rs7113362	116454261	1.13	0.0277720651096363	1.02	0.0482398620390144	1.19100044626291	0.719787378856952	0.0178	0.0167	0.0168	0.0038	0.1708	0.0057	0.0064	0.0763	0.0023	0.0953	0.1355	0.0276	0.0028	0.1065	0.0172	0.0051	0.0091	0.004	0.0022	0.049	0.026	0.0275	0.0673	0.016	0.0846	0.0022
11	rs11216023	116460172	1.12	0.033473375534751	1.02	0.0482398620390144	0.421390302219718	0.547913677463002	0.0181	0.0153	0.0161	0.0035	0.1712	0.0051	0.0058	0.0764	0.0019	0.099	0.135	0.0277	0.0029	0.1109	0.0175	0.0048	0.0079	0.0032	0.0019	0.0472	0.0267	0.0265	0.0676	0.0172	0.0831	0.0021
11	rs11216028	116464992	1.11	0.0400902197142525	1.02	0.0482398620390144	0.240466942707285	0.529204274829661	0.0184	0.0142	0.0156	0.0039	0.1716	0.0046	0.0054	0.0763	0.0017	0.1009	0.1348	0.0284	0.003	0.1136	0.0177	0.0046	0.007	0.0028	0.0017	0.0458	0.0271	0.0256	0.0677	0.0181	0.0821	0.002
11	rs61904853	116466495	1.11	0.0400902197142525	1.02	0.0482398620390144	0.178008118103187	0.476514054630334	0.0184	0.0142	0.0155	0.0039	0.1716	0.0046	0.0053	0.0763	0.0017	0.1011	0.1348	0.0285	0.003	0.1137	0.0179	0.0046	0.0069	0.0027	0.0017	0.0457	0.0271	0.0256	0.0677	0.0181	0.0821	0.002
11	rs117096905	116467349	1.11	0.0400902197142525	1.02	0.0482398620390144	0.180386697048948	0.465852187383171	0.0184	0.0142	0.0155	0.0039	0.1716	0.0045	0.0053	0.0763	0.0017	0.1013	0.1349	0.0286	0.003	0.1137	0.0179	0.0046	0.0069	0.0027	0.0018	0.0456	0.027	0.0255	0.0678	0.0181	0.0821	0.002
11	rs11216034	116470173	1.1	0.0477200328108175	1.02	0.0482398620390144	0.162697550979762	0.419395388203675	0.0185	0.0142	0.0153	0.0039	0.1717	0.0044	0.0052	0.0763	0.0017	0.1017	0.1349	0.0287	0.003	0.1138	0.018	0.0045	0.0069	0.0027	0.002	0.0456	0.0268	0.0255	0.0677	0.0181	0.0823	0.002
11	rs114594921	116473282	1.1	0.0477200328108175	1.02	0.0482398620390144	0.131224554120737	0.389084330824566	0.0184	0.0142	0.0152	0.0039	0.172	0.0043	0.005	0.076	0.0016	0.1025	0.1354	0.0289	0.003	0.1137	0.018	0.0042	0.0068	0.0027	0.002	0.0442	0.0268	0.0254	0.0686	0.0181	0.0822	0.002
11	rs3016350	116474519	1.1	0.0477200328108175	1.02	0.0482398620390144	0.131620638411964	0.376324473020099	0.0184	0.0143	0.0152	0.0039	0.1721	0.0043	0.005	0.0759	0.0016	0.1026	0.1356	0.029	0.0029	0.1137	0.018	0.0041	0.0068	0.0027	0.002	0.0442	0.0268	0.0253	0.0687	0.018	0.0821	0.0019
11	rs61904855	116476668	1.1	0.0477200328108175	1.02	0.0482398620390144	0.14451538026251	0.381159220640988	0.0183	0.0143	0.0151	0.0039	0.1721	0.0042	0.0049	0.0758	0.0016	0.1029	0.1358	0.0291	0.0029	0.1139	0.018	0.0039	0.0068	0.0027	0.002	0.0442	0.0268	0.0252	0.0688	0.018	0.082	0.0019
11	rs75322037	116479338	1.1	0.0477200328108175	1.02	0.0482398620390144	0.17205208636646	0.384477122820901	0.0182	0.0145	0.0149	0.004	0.172	0.004	0.0047	0.0758	0.0016	0.1032	0.1356	0.0294	0.003	0.1145	0.018	0.0035	0.0067	0.0026	0.002	0.0442	0.0271	0.025	0.0688	0.0182	0.0817	0.002
11	rs56173877	116481208	1.1	0.0477200328108175	1.02	0.0482398620390144	0.175177895891896	0.387803021158424	0.0181	0.0146	0.0148	0.0041	0.172	0.004	0.0046	0.0758	0.0016	0.1033	0.1355	0.0295	0.003	0.1147	0.0181	0.0035	0.0067	0.0027	0.002	0.0442	0.0272	0.0248	0.0689	0.0182	0.0816	0.002
11	rs74365486	116482449	1.1	0.0477200328108175	1.02	0.0482398620390144	0.17582869338628	0.385499626947226	0.0181	0.0146	0.0148	0.0041	0.1719	0.004	0.0046	0.0758	0.0016	0.1034	0.1354	0.0295	0.003	0.1147	0.0181	0.0035	0.0067	0.0027	0.002	0.0442	0.0272	0.0248	0.0689	0.0182	0.0816	0.002
11	rs3016346	116486588	1.1	0.0477200328108175	1.02	0.0482398620390144	0.173592944305763	0.370621581428709	0.0181	0.0147	0.0148	0.0042	0.1718	0.0039	0.0046	0.0758	0.0016	0.1034	0.1353	0.0296	0.003	0.1147	0.0181	0.0035	0.0067	0.0027	0.002	0.0442	0.0272	0.0247	0.0691	0.0183	0.0816	0.002
11	rs73011197	116487300	1.09	0.0564630724803212	1.02	0.0482398620390144	0.175394673016233	0.370368689147405	0.0181	0.0147	0.0148	0.0042	0.1718	0.0039	0.0046	0.0758	0.0016	0.1034	0.1353	0.0296	0.003	0.1147	0.0181	0.0035	0.0067	0.0027	0.002	0.0442	0.0272	0.0247	0.0691	0.0183	0.0816	0.002
11	rs529618	116488978	1.09	0.0564630724803212	1.02	0.0482398620390144	0.169206602560607	0.36167388691538	0.018	0.0148	0.0147	0.0042	0.1719	0.0039	0.0046	0.0758	0.0016	0.1033	0.1353	0.0295	0.0031	0.1148	0.0182	0.0035	0.0067	0.0027	0.002	0.0442	0.0272	0.0247	0.069	0.0183	0.0816	0.0021
11	rs61904858	116492107	1.09	0.0564630724803212	1.02	0.0482398620390144	0.151416565783713	0.344710019622778	0.018	0.0149	0.0147	0.0043	0.1722	0.0039	0.0046	0.0756	0.0016	0.1033	0.1355	0.0293	0.0031	0.1148	0.0183	0.0035	0.0066	0.0026	0.002	0.0441	0.0271	0.0247	0.0688	0.0183	0.0818	0.0021
11	rs1240660	116493738	1.09	0.0564630724803212	1.02	0.0482398620390144	0.138810574046185	0.331774910618468	0.0179	0.0153	0.0148	0.0043	0.172	0.0038	0.0046	0.0754	0.0015	0.1034	0.1361	0.0294	0.0032	0.1146	0.0182	0.0035	0.0066	0.0026	0.0019	0.0439	0.0271	0.0247	0.0688	0.0183	0.0818	0.0021
11	rs1240658	116496360	1.09	0.0564630724803212	1.02	0.0482398620390144	0.119302531683859	0.33447320802936	0.0176	0.0156	0.0144	0.0042	0.1713	0.0037	0.0044	0.0752	0.0015	0.1036	0.137	0.0299	0.003	0.1152	0.0179	0.0034	0.0064	0.0025	0.0018	0.0442	0.0267	0.0248	0.069	0.0182	0.0821	0.0021
11	rs2156122	116496623	1.09	0.0564630724803212	1.02	0.0482398620390144	0.122313172573963	0.3493020313066	0.0176	0.0156	0.0144	0.0042	0.1713	0.0037	0.0044	0.0752	0.0015	0.1035	0.137	0.0299	0.003	0.1152	0.0179	0.0034	0.0064	0.0025	0.0018	0.0442	0.0267	0.0248	0.0692	0.0182	0.0821	0.0021
11	rs61906060	116498649	1.08	0.0664216607683517	1.02	0.0482398620390144	0.109997285613495	0.3655730132301	0.0175	0.0156	0.0143	0.0042	0.1715	0.0037	0.0043	0.0749	0.0014	0.1035	0.1371	0.0299	0.0029	0.1154	0.0178	0.0034	0.0063	0.0025	0.0018	0.0443	0.0267	0.0246	0.0699	0.0182	0.0823	0.002
11	rs76517460	116500411	1.08	0.0664216607683517	1.02	0.0482398620390144	0.0972590900843158	0.380522083691807	0.0174	0.0156	0.0142	0.0042	0.1716	0.0038	0.0043	0.0745	0.0014	0.1034	0.1372	0.03	0.0029	0.1155	0.0177	0.0033	0.0062	0.0025	0.0017	0.0443	0.0266	0.0245	0.0706	0.0181	0.0823	0.002
11	rs11824108	116501944	1.08	0.0664216607683517	1.02	0.0482398620390144	0.0916192797475995	0.411043539350874	0.0173	0.0156	0.0142	0.0042	0.1716	0.0038	0.0042	0.0742	0.0014	0.1035	0.1373	0.0301	0.0028	0.1157	0.0175	0.0033	0.0062	0.0024	0.0017	0.0444	0.0265	0.0244	0.0713	0.018	0.0824	0.002
11	rs11216060	116502267	1.08	0.0664216607683517	1.02	0.0482398620390144	0.0846980787930335	0.415344262527718	0.0173	0.0156	0.0142	0.0042	0.1716	0.0038	0.0042	0.0741	0.0014	0.1035	0.1372	0.0301	0.0029	0.1158	0.0175	0.0033	0.0061	0.0024	0.0017	0.0444	0.0264	0.0245	0.0715	0.018	0.0824	0.002
11	rs74948313	116507582	1.08	0.0664216607683517	1.02	0.0482398620390144	0.0703053720193673	0.377849367753773	0.0169	0.0157	0.0149	0.0041	0.1717	0.0037	0.004	0.0738	0.0013	0.1037	0.1379	0.0302	0.0028	0.1176	0.017	0.0033	0.0058	0.0023	0.0016	0.0444	0.0257	0.0249	0.0705	0.0178	0.0827	0.0019
11	rs12362930	116510138	1.08	0.0664216607683517	1.02	0.0482398620390144	0.0647378345675996	0.323475272943134	0.0166	0.0158	0.0149	0.0041	0.1713	0.0036	0.0037	0.0736	0.0013	0.1042	0.1387	0.0304	0.0027	0.1188	0.0168	0.0032	0.0056	0.0022	0.0016	0.0444	0.0253	0.0252	0.07	0.0177	0.0825	0.0018
11	rs519000	116511522	1.08	0.0664216607683517	1.02	0.0482398620390144	0.0678049732652616	0.337177856360444	0.0164	0.0158	0.0149	0.0041	0.1711	0.0035	0.0037	0.0735	0.0013	0.1045	0.1393	0.0305	0.0027	0.1194	0.0167	0.0032	0.0055	0.0021	0.0015	0.0445	0.0251	0.0254	0.0697	0.0177	0.0823	0.0017
11	rs4938293	116512466	1.08	0.0664216607683517	1.02	0.0482398620390144	0.069017300025842	0.3655730132301	0.0164	0.0159	0.015	0.0041	0.1709	0.0035	0.0037	0.0735	0.0013	0.1046	0.1394	0.0305	0.0027	0.1197	0.0166	0.0032	0.0054	0.0021	0.0015	0.0445	0.0249	0.0255	0.0696	0.0177	0.0824	0.0017
11	rs117332700	116514072	1.08	0.0664216607683517	1.02	0.0482398620390144	0.0661905408005934	0.349923911982725	0.0163	0.0159	0.015	0.0041	0.1708	0.0034	0.0037	0.0734	0.0012	0.1046	0.1395	0.0305	0.0027	0.12	0.0165	0.0032	0.0054	0.0021	0.0015	0.0447	0.0248	0.0256	0.0694	0.0177	0.0825	0.0016
11	rs1240773	116520527	1.08	0.0664216607683517	1.02	0.0482398620390144	0.079515133655214	0.380522083691807	0.0159	0.0159	0.0151	0.004	0.1707	0.0033	0.0036	0.0733	0.0012	0.1048	0.1397	0.0307	0.0027	0.1206	0.0163	0.0031	0.0053	0.0019	0.0015	0.0451	0.0247	0.026	0.0687	0.0179	0.0828	0.0015
11	rs12805779	116523063	1.08	0.0664216607683517	1.02	0.0482398620390144	0.0807462514214933	0.376832579152721	0.0158	0.0158	0.0151	0.0039	0.1709	0.0032	0.0036	0.0733	0.0011	0.105	0.1399	0.0307	0.0027	0.1208	0.0162	0.0031	0.0053	0.0018	0.0015	0.0452	0.0247	0.0262	0.0684	0.0178	0.0829	0.0014
11	rs117742492	116523657	1.08	0.0664216607683517	1.02	0.0482398620390144	0.0782961407434345	0.398086151938233	0.0158	0.0158	0.015	0.0039	0.1708	0.0032	0.0036	0.0733	0.0011	0.1051	0.1399	0.0307	0.0027	0.1207	0.0162	0.0031	0.0053	0.0017	0.0015	0.0451	0.0247	0.0263	0.0683	0.018	0.0829	0.0014
11	rs117133249	116524965	1.08	0.0664216607683517	1.02	0.0482398620390144	0.0766316067280624	0.380139944566492	0.0157	0.0159	0.015	0.0039	0.1708	0.0032	0.0036	0.0733	0.0011	0.105	0.1401	0.0308	0.0027	0.1207	0.0162	0.0031	0.0053	0.0017	0.0015	0.0451	0.0247	0.0264	0.0682	0.018	0.0829	0.0014
11	rs73012993	116528663	1.08	0.0664216607683517	1.02	0.0482398620390144	0.0917900287250777	0.360418639253829	0.0155	0.0159	0.015	0.0037	0.1708	0.0031	0.0033	0.0732	0.001	0.1054	0.1415	0.0313	0.0026	0.1209	0.016	0.0032	0.0053	0.0015	0.0013	0.045	0.0247	0.0269	0.0671	0.0177	0.083	0.0013
11	rs496958	116528876	1.08	0.0664216607683517	1.02	0.0482398620390144	0.0962498797434459	0.399764161304898	0.0155	0.0159	0.015	0.0037	0.1708	0.0031	0.0033	0.0732	0.001	0.1054	0.1415	0.0313	0.0026	0.1209	0.0159	0.0032	0.0053	0.0015	0.0013	0.045	0.0247	0.0269	0.0671	0.0177	0.083	0.0013
11	rs558056	116530797	1.08	0.0664216607683517	1.02	0.0482398620390144	0.108446328444252	0.42227683018828	0.0155	0.0159	0.0151	0.0037	0.1707	0.0031	0.0034	0.0731	0.001	0.1054	0.1414	0.0314	0.0026	0.121	0.0159	0.0033	0.0054	0.0015	0.0013	0.0449	0.0247	0.0271	0.0669	0.0176	0.0831	0.0012
11	rs1145188	116532314	1.08	0.0664216607683517	1.02	0.0482398620390144	0.101388140206047	0.419918889635658	0.0155	0.0159	0.015	0.0038	0.1711	0.0031	0.0034	0.0729	0.001	0.1055	0.1413	0.0313	0.0026	0.1209	0.0159	0.0033	0.0054	0.0015	0.0013	0.0449	0.0246	0.0271	0.0669	0.0176	0.0832	0.0012
11	rs7932330	116555207	1.08	0.0664216607683517	1.02	0.0482398620390144	0.0900915716806251	0.401444110477265	0.0152	0.016	0.015	0.0038	0.1712	0.0032	0.0035	0.0725	0.001	0.1057	0.1409	0.0313	0.0028	0.1208	0.0159	0.0034	0.0055	0.0017	0.0013	0.0448	0.0242	0.0271	0.0671	0.0178	0.0835	0.0013
11	rs3017232	116560883	1.08	0.0664216607683517	1.02	0.0482398620390144	0.0756137403373977	0.4080532925947	0.0151	0.0159	0.0151	0.0037	0.1718	0.0031	0.0035	0.072	0.0011	0.1063	0.1405	0.0313	0.0028	0.1204	0.016	0.0033	0.0055	0.0017	0.0013	0.0442	0.0242	0.0274	0.0672	0.0181	0.0836	0.0013
11	rs947986	116569204	1.07	0.0776994191057832	1.02	0.0482398620390144	0.0805664249714003	0.400797747020609	0.0151	0.0159	0.0151	0.0037	0.1721	0.003	0.0034	0.072	0.0011	0.1063	0.1406	0.0313	0.0028	0.1202	0.016	0.0033	0.0055	0.0017	0.0013	0.0444	0.0241	0.0274	0.0669	0.0182	0.0836	0.0013
11	rs879858	116573120	1.07	0.0776994191057832	1.02	0.0482398620390144	0.0785610703486473	0.39937675597139	0.0151	0.0159	0.0151	0.0037	0.1723	0.003	0.0034	0.072	0.0011	0.1063	0.1406	0.0313	0.0028	0.1201	0.0159	0.0034	0.0055	0.0017	0.0013	0.0444	0.0241	0.0274	0.0668	0.0182	0.0836	0.0013
11	rs4938303	116584987	1.07	0.0776994191057832	1.02	0.0482398620390144	0.102273871883016	0.395379635288288	0.0149	0.0159	0.015	0.0036	0.1735	0.003	0.0034	0.0722	0.0011	0.1068	0.1406	0.0311	0.0028	0.1194	0.0159	0.0037	0.0054	0.0017	0.0012	0.0449	0.0241	0.0274	0.0664	0.018	0.0832	0.0012
11	rs7946299	116587849	1.07	0.0776994191057832	1.02	0.0482398620390144	0.118213909537086	0.43068936038078	0.0148	0.0159	0.0151	0.0035	0.1737	0.0029	0.0033	0.0722	0.0011	0.1066	0.1405	0.0312	0.0028	0.1193	0.0161	0.0038	0.0054	0.0017	0.0012	0.0451	0.0241	0.0274	0.0661	0.0181	0.0834	0.0012
11	rs75779227	116595356	1.07	0.0776994191057832	1.02	0.0482398620390144	0.134104791345096	0.430952969911439	0.0148	0.0159	0.0151	0.0035	0.1737	0.0029	0.0033	0.0723	0.0011	0.1066	0.1405	0.0312	0.0028	0.1192	0.0161	0.0039	0.0054	0.0017	0.0012	0.0454	0.0241	0.0274	0.0659	0.0181	0.0835	0.0012
11	rs180358	116599392	1.07	0.0776994191057832	1.02	0.0482398620390144	0.139094130810682	0.45578879066915	0.0148	0.0159	0.0151	0.0035	0.1737	0.0029	0.0033	0.0723	0.0011	0.1066	0.1405	0.0312	0.0028	0.1192	0.0161	0.0039	0.0054	0.0017	0.0012	0.0454	0.0241	0.0274	0.0659	0.0181	0.0835	0.0012
11	rs1558861	116607437	1.07	0.0776994191057832	1.01	0.0578993944755651	0.148416773665208	0.475837396802033	0.0148	0.0159	0.015	0.0035	0.1739	0.0029	0.0033	0.0724	0.0011	0.1066	0.1404	0.0311	0.0028	0.1192	0.0162	0.0039	0.0054	0.0017	0.0012	0.0455	0.024	0.0273	0.0658	0.0181	0.0834	0.0012
11	rs11216122	116609540	1.07	0.0776994191057832	1.01	0.0578993944755651	0.151715182760722	0.489826484915839	0.0148	0.0159	0.015	0.0035	0.174	0.0029	0.0033	0.0724	0.0011	0.1065	0.1404	0.0311	0.0028	0.1192	0.0162	0.0039	0.0055	0.0017	0.0012	0.0455	0.024	0.0273	0.0658	0.0181	0.0834	0.0011
11	rs12280753	116613660	1.07	0.0776994191057832	1	0.069019173236101	0.163945725853488	0.502409040449742	0.0148	0.0159	0.0151	0.0035	0.174	0.0029	0.0033	0.0726	0.0011	0.1066	0.1403	0.0311	0.0028	0.1192	0.0162	0.004	0.0055	0.0017	0.0012	0.0456	0.0239	0.0272	0.0657	0.0181	0.0834	0.0011
11	rs11216126	116617240	1.07	0.0776994191057832	1	0.069019173236101	0.141916867039964	0.466390515467844	0.0147	0.0174	0.015	0.0035	0.1734	0.0029	0.0033	0.0725	0.0011	0.1064	0.1402	0.0311	0.0028	0.1189	0.0162	0.004	0.0055	0.0017	0.0012	0.0456	0.0238	0.0272	0.0656	0.0181	0.0833	0.0011
11	rs28927680	116619073	1.07	0.0776994191057832	1	0.069019173236101	0.14723986427594	0.466929005878703	0.0147	0.0174	0.0151	0.0035	0.1733	0.0029	0.0033	0.0726	0.0011	0.1065	0.1402	0.0311	0.0028	0.1189	0.0162	0.004	0.0055	0.0017	0.0012	0.0456	0.0238	0.0271	0.0655	0.0181	0.0833	0.0011
11	rs117164485	116620377	1.07	0.0776994191057832	1	0.069019173236101	0.148679065039278	0.469084587700035	0.0147	0.0174	0.0151	0.0035	0.1733	0.0029	0.0033	0.0726	0.0011	0.1065	0.1402	0.0311	0.0028	0.1189	0.0162	0.004	0.0055	0.0017	0.0012	0.0456	0.0238	0.0271	0.0655	0.0181	0.0833	0.0011
11	rs79112951	116621972	1.07	0.0776994191057832	1	0.069019173236101	0.148810313828011	0.470702970948581	0.0147	0.0174	0.0151	0.0035	0.1733	0.0029	0.0033	0.0726	0.0011	0.1065	0.1402	0.0311	0.0028	0.1189	0.0162	0.004	0.0055	0.0017	0.0012	0.0456	0.0238	0.0271	0.0655	0.0181	0.0833	0.0011
11	rs11825181	116626258	1.07	0.0776994191057832	1	0.069019173236101	0.149007315896098	0.458332725394307	0.0147	0.0174	0.0151	0.0035	0.1734	0.0029	0.0033	0.0725	0.0011	0.1065	0.1402	0.0311	0.0028	0.1189	0.0162	0.004	0.0055	0.0017	0.0012	0.0456	0.0237	0.0271	0.0655	0.0181	0.0833	0.0011
11	rs2075295	116628401	1.07	0.0776994191057832	1	0.069019173236101	0.152746418390853	0.466659740392153	0.0147	0.0174	0.0151	0.0035	0.1734	0.0029	0.0033	0.0725	0.0011	0.1065	0.1402	0.0311	0.0028	0.1189	0.0162	0.004	0.0055	0.0017	0.0012	0.0456	0.0237	0.0271	0.0655	0.0181	0.0834	0.0011
11	rs17519079	116629153	1.07	0.0776994191057832	1	0.069019173236101	0.152613123500091	0.467198311908208	0.0147	0.0174	0.0151	0.0035	0.1734	0.0029	0.0033	0.0725	0.0011	0.1065	0.1402	0.0311	0.0028	0.1189	0.0162	0.004	0.0055	0.0017	0.0012	0.0456	0.0237	0.0271	0.0655	0.0181	0.0834	0.0011
11	rs11820589	116633862	1.07	0.0776994191057832	1	0.069019173236101	0.154384866349639	0.427397900932292	0.0147	0.0174	0.0151	0.0035	0.1734	0.0029	0.0033	0.0726	0.0011	0.1065	0.1402	0.0312	0.0028	0.1187	0.0162	0.0041	0.0056	0.0017	0.0012	0.0456	0.0237	0.0271	0.0655	0.0181	0.0834	0.0011
11	rs10488698	116633947	1.07	0.0776994191057832	1	0.069019173236101	0.154384866349639	0.426477510138837	0.0147	0.0174	0.0151	0.0035	0.1734	0.0029	0.0033	0.0726	0.0011	0.1065	0.1402	0.0312	0.0028	0.1187	0.0162	0.0041	0.0056	0.0017	0.0012	0.0456	0.0237	0.0271	0.0655	0.0181	0.0834	0.0011
11	rs79610135	116635951	1.07	0.0776994191057832	0.99	0.0817332193164052	0.158100648604012	0.428976954637315	0.0147	0.0174	0.0151	0.0035	0.1733	0.0029	0.0033	0.0726	0.0011	0.1065	0.1402	0.0312	0.0028	0.1187	0.0162	0.0041	0.0056	0.0017	0.0012	0.0456	0.0237	0.0271	0.0655	0.0181	0.0834	0.0011
11	rs11602073	116646858	1.07	0.0776994191057832	0.99	0.0817332193164052	0.174456427592351	0.444586880700226	0.0146	0.0174	0.0151	0.0035	0.1733	0.0029	0.0034	0.0727	0.0011	0.1065	0.1402	0.0312	0.0028	0.1185	0.0162	0.0042	0.0057	0.0016	0.0012	0.0457	0.0237	0.027	0.0655	0.0181	0.0833	0.0011
11	rs964184	116648917	1.07	0.0776994191057832	0.99	0.0817332193164052	0.243719274427067	0.483294288789375	0.0145	0.0174	0.0152	0.0037	0.1731	0.0029	0.0034	0.0728	0.001	0.1065	0.1402	0.0313	0.0029	0.1183	0.0164	0.0044	0.0059	0.0016	0.0011	0.0457	0.0237	0.0269	0.0654	0.018	0.0832	0.0011
11	rs111732554	116649131	1.07	0.0776994191057832	0.99	0.0817332193164052	0.243936952024686	0.483837775174614	0.0145	0.0174	0.0152	0.0037	0.1731	0.0029	0.0034	0.0728	0.001	0.1065	0.1402	0.0313	0.0029	0.1183	0.0164	0.0044	0.0059	0.0016	0.0011	0.0457	0.0237	0.0269	0.0653	0.018	0.0832	0.0011
11	rs11823543	116649135	1.07	0.0776994191057832	0.99	0.0817332193164052	0.243936952024686	0.483701888811307	0.0145	0.0174	0.0152	0.0037	0.1731	0.0029	0.0034	0.0728	0.001	0.1065	0.1402	0.0313	0.0029	0.1183	0.0164	0.0044	0.0059	0.0016	0.0011	0.0457	0.0237	0.0269	0.0653	0.018	0.0832	0.0011
11	rs74773964	116649759	1.07	0.0776994191057832	0.99	0.0817332193164052	0.244808731347048	0.477868117494258	0.0145	0.0174	0.0152	0.0037	0.1731	0.0029	0.0034	0.0728	0.001	0.1065	0.1402	0.0313	0.0029	0.1183	0.0164	0.0044	0.0059	0.0016	0.0011	0.0457	0.0237	0.0269	0.0653	0.018	0.0832	0.0011
11	rs12286037	116652207	1.07	0.0776994191057832	0.99	0.0817332193164052	0.250649539237563	0.462894291416044	0.0145	0.0174	0.0152	0.0037	0.173	0.0029	0.0034	0.0728	0.001	0.1065	0.1402	0.0313	0.0029	0.1183	0.0164	0.0044	0.006	0.0016	0.0011	0.0457	0.0237	0.027	0.0653	0.018	0.0832	0.0011
11	rs6589566	116652423	1.07	0.0776994191057832	0.99	0.0817332193164052	0.250031160019604	0.464372623407387	0.0145	0.0174	0.0152	0.0037	0.173	0.0029	0.0034	0.0729	0.001	0.1065	0.1402	0.0313	0.0029	0.1183	0.0164	0.0044	0.006	0.0016	0.0011	0.0457	0.0237	0.027	0.0653	0.018	0.0832	0.0011
11	rs2075290	116653296	1.07	0.0776994191057832	0.99	0.0817332193164052	0.187106228283676	0.432139747977925	0.0146	0.0175	0.0152	0.0037	0.1736	0.0029	0.0035	0.0718	0.001	0.1067	0.1403	0.0312	0.0028	0.1187	0.0164	0.0035	0.006	0.0016	0.0011	0.0458	0.0237	0.027	0.0654	0.0181	0.0834	0.0011
11	rs603446	116654435	1.07	0.0776994191057832	0.99	0.0817332193164052	0.157251578605109	0.420966422415988	0.0146	0.0175	0.0152	0.0037	0.1737	0.0029	0.0035	0.0719	0.001	0.1065	0.1403	0.0312	0.0028	0.1189	0.0164	0.0035	0.0057	0.0016	0.0011	0.0458	0.0237	0.027	0.0655	0.0182	0.0835	0.0011
11	rs35120633	116655600	1.07	0.0776994191057832	0.99	0.0817332193164052	0.150027624103646	0.387034799202471	0.0146	0.0174	0.0152	0.0037	0.1737	0.0029	0.0035	0.0719	0.001	0.1065	0.1403	0.0312	0.0028	0.1189	0.0165	0.0035	0.0057	0.0016	0.0011	0.0458	0.0237	0.027	0.0654	0.0182	0.0835	0.0011
11	rs2266788	116660686	1.07	0.0776994191057832	0.99	0.0817332193164052	0.147174643612174	0.406755047102918	0.0146	0.0174	0.0152	0.0037	0.1737	0.0029	0.0035	0.0719	0.001	0.1066	0.1403	0.0312	0.0028	0.1189	0.0165	0.0035	0.0057	0.0014	0.0011	0.0458	0.0237	0.027	0.0654	0.0182	0.0835	0.001
11	rs3135506	116662407	1.07	0.0776994191057832	0.99	0.0817332193164052	0.15485489167602	0.472727988415191	0.0145	0.0174	0.0152	0.0037	0.1737	0.0029	0.0035	0.0718	0.001	0.1066	0.1402	0.0312	0.0028	0.1191	0.0165	0.0035	0.0057	0.0014	0.001	0.0458	0.0237	0.027	0.0655	0.0182	0.0835	0.001
11	rs662799	116663707	1.07	0.0776994191057832	1	0.069019173236101	0.166318633646058	0.480307934763539	0.0145	0.0174	0.0153	0.0037	0.1737	0.0029	0.0035	0.0718	9e-04	0.1066	0.1402	0.0313	0.0027	0.1192	0.0167	0.0036	0.0057	0.0014	9e-04	0.0458	0.0237	0.027	0.0655	0.0182	0.0834	0.001
11	rs17520254	116665553	1.07	0.0776994191057832	1	0.069019173236101	0.184416326510826	0.477868117494258	0.0144	0.0174	0.0153	0.0037	0.1736	0.0029	0.0035	0.0717	9e-04	0.1066	0.1402	0.0313	0.0027	0.1194	0.0169	0.0036	0.0057	0.0013	9e-04	0.0458	0.0237	0.027	0.0654	0.0181	0.0833	0.001
11	rs35412484	116669428	1.07	0.0776994191057832	1	0.069019173236101	0.200578926420733	0.497612594724942	0.0144	0.0174	0.0153	0.0038	0.1736	0.0029	0.0035	0.0714	9e-04	0.1066	0.1402	0.0314	0.0027	0.1196	0.0171	0.0036	0.0057	0.0013	8e-04	0.046	0.0237	0.0272	0.0653	0.0181	0.0832	9e-04
11	rs12791103	116673315	1.07	0.0776994191057832	1	0.069019173236101	0.201243128399195	0.454585070589994	0.0144	0.0174	0.0153	0.0038	0.1735	0.0029	0.0035	0.071	8e-04	0.1067	0.14	0.0314	0.0027	0.1199	0.0172	0.0037	0.0058	0.0013	7e-04	0.0461	0.0237	0.0273	0.0653	0.018	0.0832	9e-04
11	rs61905132	116673464	1.07	0.0776994191057832	1	0.069019173236101	0.193737471645783	0.436366471005598	0.0144	0.0173	0.0153	0.0038	0.1735	0.0029	0.0035	0.0709	8e-04	0.1067	0.1399	0.0314	0.0027	0.12	0.0172	0.0037	0.0058	0.0013	7e-04	0.0461	0.0237	0.0273	0.0653	0.018	0.0833	9e-04
11	rs625524	116674503	1.07	0.0776994191057832	1	0.069019173236101	0.19057588901061	0.417172482456739	0.0144	0.0173	0.0153	0.0038	0.1737	0.0029	0.0035	0.0704	8e-04	0.1066	0.1397	0.0313	0.0027	0.1201	0.0172	0.0037	0.0058	0.0013	6e-04	0.0462	0.0237	0.0273	0.0653	0.0179	0.0836	9e-04
11	rs1263173	116681008	1.08	0.0664216607683517	1	0.069019173236101	0.237968312949126	0.493647312221015	0.0144	0.0174	0.0154	0.0041	0.1736	0.003	0.0036	0.0688	7e-04	0.1065	0.1388	0.0311	0.0027	0.121	0.0175	0.0038	0.0059	0.0013	5e-04	0.0468	0.0237	0.0274	0.0663	0.0176	0.0837	8e-04
11	rs7396835	116684028	1.08	0.0664216607683517	1	0.069019173236101	0.241981702792771	0.505155116280496	0.0143	0.0174	0.0154	0.0041	0.1737	0.0029	0.0036	0.0687	7e-04	0.1065	0.1387	0.0311	0.0027	0.121	0.0176	0.0038	0.0059	0.0014	5e-04	0.0468	0.0237	0.0274	0.0665	0.0176	0.0838	8e-04
11	rs5093	116693354	1.08	0.0664216607683517	1	0.069019173236101	0.246426030724105	0.485469178457945	0.0143	0.0173	0.0153	0.0042	0.1742	0.0029	0.0035	0.0684	7e-04	0.1064	0.1381	0.0309	0.0027	0.1212	0.0178	0.0037	0.006	0.0016	5e-04	0.0471	0.0238	0.0271	0.0669	0.0174	0.0839	8e-04
11	rs150555490	116697081	1.08	0.0664216607683517	1	0.069019173236101	0.254600219536139	0.476920168946307	0.0143	0.0172	0.0153	0.0042	0.1744	0.0029	0.0035	0.0682	6e-04	0.1063	0.1379	0.0308	0.0027	0.1213	0.0178	0.0037	0.006	0.0016	5e-04	0.0471	0.0238	0.027	0.0671	0.0173	0.0839	8e-04
11	rs10790164	116699389	1.08	0.0664216607683517	1.01	0.0578993944755651	0.274348336240919	0.477190961625673	0.0143	0.0172	0.0154	0.0042	0.1745	0.0029	0.0035	0.0681	6e-04	0.1063	0.1377	0.0307	0.0027	0.1214	0.0182	0.0038	0.006	0.0017	5e-04	0.0472	0.0237	0.0269	0.0672	0.0173	0.0838	7e-04
11	rs2854117	116700142	1.08	0.0664216607683517	1	0.069019173236101	0.299838033579407	0.533796806500817	0.0143	0.0171	0.0153	0.0042	0.1745	0.0029	0.0036	0.0681	6e-04	0.1061	0.1376	0.0306	0.0027	0.1215	0.0183	0.0038	0.006	0.0017	5e-04	0.0472	0.0237	0.0269	0.0673	0.0173	0.0839	7e-04
11	rs2854116	116700169	1.08	0.0664216607683517	1	0.069019173236101	0.294942410925845	0.512588432402368	0.0142	0.0171	0.0153	0.0042	0.1746	0.0029	0.0036	0.068	6e-04	0.1062	0.1376	0.0306	0.0027	0.1214	0.0184	0.0038	0.006	0.0017	5e-04	0.0472	0.0237	0.0269	0.0672	0.0173	0.0838	7e-04
11	rs5128	116703640	1.08	0.0664216607683517	1	0.069019173236101	0.302717661272696	0.46921939749277	0.0143	0.0172	0.0154	0.0043	0.1749	0.0029	0.0036	0.0681	6e-04	0.1064	0.1371	0.0305	0.0026	0.1219	0.0185	0.0038	0.006	0.0017	5e-04	0.0475	0.0237	0.0267	0.0663	0.0174	0.084	7e-04
11	rs12718462	116705719	1.08	0.0664216607683517	1	0.069019173236101	0.319495172728322	0.465314021779253	0.0143	0.0172	0.0155	0.0043	0.1749	0.0029	0.0036	0.068	6e-04	0.1064	0.137	0.0304	0.0026	0.122	0.0186	0.0038	0.0061	0.0017	5e-04	0.0475	0.0237	0.0267	0.0661	0.0173	0.084	7e-04
11	rs494606	116714118	1.08	0.0664216607683517	1	0.069019173236101	0.331030031510094	0.433855526013358	0.0146	0.0172	0.0156	0.0044	0.1754	0.0029	0.0036	0.0678	6e-04	0.1063	0.1367	0.0303	0.0027	0.1224	0.0188	0.0038	0.0061	0.0016	5e-04	0.0476	0.0237	0.0264	0.066	0.017	0.0838	7e-04
11	rs10047462	116722041	1.08	0.0664216607683517	1	0.069019173236101	0.330773656987013	0.374040378907791	0.0147	0.0171	0.0157	0.0044	0.1758	0.0029	0.0036	0.0676	6e-04	0.1062	0.1365	0.0302	0.0027	0.1228	0.019	0.0037	0.006	0.0016	6e-04	0.0476	0.0236	0.0263	0.0659	0.0168	0.0838	7e-04
11	rs598503	116724204	1.08	0.0664216607683517	1	0.069019173236101	0.321057795535256	0.355035268164582	0.0147	0.0171	0.0158	0.0044	0.1759	0.0029	0.0036	0.0675	6e-04	0.1062	0.1364	0.0302	0.0028	0.1228	0.019	0.0036	0.0061	0.0016	6e-04	0.0476	0.0236	0.0262	0.0659	0.0168	0.0837	7e-04
11	rs12225230	116728630	1.08	0.0664216607683517	1	0.069019173236101	0.339080875159407	0.383455375723679	0.0148	0.0171	0.0158	0.0043	0.1761	0.0029	0.0037	0.0674	6e-04	0.1062	0.1363	0.0302	0.0028	0.1229	0.0191	0.0036	0.0061	0.0016	6e-04	0.0476	0.0236	0.0261	0.0659	0.0168	0.0837	7e-04
11	rs80026097	116732231	1.08	0.0664216607683517	1	0.069019173236101	0.348758517651106	0.382944786542925	0.0148	0.0171	0.0158	0.0043	0.176	0.0029	0.0037	0.0674	6e-04	0.1061	0.1363	0.0302	0.0028	0.123	0.0191	0.0036	0.0061	0.0016	6e-04	0.0476	0.0236	0.0262	0.0659	0.0168	0.0837	7e-04
11	rs2075292	116732512	1.08	0.0664216607683517	1	0.069019173236101	0.350446775429116	0.382179258775085	0.0148	0.0171	0.0158	0.0043	0.176	0.0029	0.0037	0.0674	6e-04	0.1061	0.1363	0.0302	0.0028	0.123	0.0191	0.0036	0.0061	0.0016	6e-04	0.0476	0.0236	0.0262	0.0659	0.0168	0.0837	7e-04
11	rs484646	116732856	1.08	0.0664216607683517	0.99	0.0817332193164052	0.351028085504425	0.381796655269612	0.0148	0.0171	0.0158	0.0043	0.176	0.0029	0.0037	0.0674	6e-04	0.1061	0.1363	0.0302	0.0028	0.123	0.0191	0.0036	0.0061	0.0016	6e-04	0.0476	0.0236	0.0262	0.0659	0.0168	0.0837	7e-04
11	rs548638	116737093	1.08	0.0664216607683517	1	0.069019173236101	0.358790663256076	0.392421213974657	0.0149	0.0171	0.0158	0.0043	0.176	0.0029	0.0037	0.0674	6e-04	0.1061	0.1363	0.0302	0.0028	0.123	0.0191	0.0036	0.006	0.0016	6e-04	0.0477	0.0237	0.0262	0.066	0.0168	0.0837	7e-04
11	rs533556	116741572	1.08	0.0664216607683517	1	0.069019173236101	0.356175675645704	0.393835344808944	0.0149	0.0171	0.0158	0.0043	0.1759	0.0029	0.0036	0.0675	6e-04	0.1061	0.1363	0.0302	0.0028	0.123	0.0191	0.0036	0.006	0.0016	6e-04	0.0477	0.0237	0.0261	0.066	0.0167	0.0836	7e-04
11	rs73023041	116741840	1.08	0.0664216607683517	1	0.069019173236101	0.345866659743728	0.376324473020099	0.0149	0.0171	0.0158	0.0043	0.1759	0.0029	0.0036	0.0675	6e-04	0.1061	0.1363	0.0302	0.0029	0.123	0.019	0.0036	0.006	0.0016	6e-04	0.0476	0.0237	0.0261	0.066	0.0167	0.0836	7e-04
11	rs76424835	116744996	1.08	0.0664216607683517	1	0.069019173236101	0.340380422538769	0.387418857261982	0.0149	0.0171	0.0158	0.0043	0.1761	0.0029	0.0036	0.0674	6e-04	0.1062	0.1363	0.0301	0.0029	0.1231	0.0189	0.0036	0.006	0.0017	6e-04	0.0476	0.0236	0.0261	0.0659	0.0166	0.0836	8e-04
11	rs73023045	116748854	1.08	0.0664216607683517	1	0.069019173236101	0.339392531307792	0.398215160568717	0.0149	0.0171	0.0158	0.0043	0.1762	0.0029	0.0036	0.0674	6e-04	0.1062	0.1362	0.0301	0.0029	0.1232	0.0189	0.0035	0.006	0.0017	6e-04	0.0476	0.0236	0.026	0.0659	0.0166	0.0835	8e-04
11	rs73023063	116763783	1.08	0.0664216607683517	1	0.069019173236101	0.330414906644896	0.388827975028537	0.0149	0.0171	0.0159	0.0043	0.1762	0.003	0.0036	0.0674	7e-04	0.1062	0.1361	0.0301	0.003	0.1233	0.0189	0.0035	0.006	0.0018	6e-04	0.0476	0.0236	0.026	0.0659	0.0166	0.0836	8e-04
11	rs75188049	116780567	1.08	0.0664216607683517	1	0.069019173236101	0.324702532578577	0.388315404183085	0.015	0.0171	0.0159	0.0043	0.1762	0.003	0.0037	0.0673	7e-04	0.1061	0.136	0.0301	0.003	0.1234	0.0189	0.0035	0.006	0.0019	6e-04	0.0475	0.0235	0.0259	0.0658	0.0166	0.0836	8e-04
11	rs11216185	116782974	1.08	0.0664216607683517	1	0.069019173236101	0.327246269479488	0.381031769424645	0.015	0.0171	0.0159	0.0043	0.1762	0.003	0.0037	0.0673	7e-04	0.1061	0.136	0.0301	0.003	0.1234	0.0189	0.0035	0.006	0.0019	6e-04	0.0475	0.0235	0.0259	0.0658	0.0166	0.0836	8e-04
11	rs75487836	116789102	1.08	0.0664216607683517	1	0.069019173236101	0.332673280098557	0.36066958952465	0.015	0.0171	0.0159	0.0043	0.1762	0.003	0.0037	0.0673	7e-04	0.106	0.1359	0.0301	0.003	0.1235	0.0189	0.0035	0.006	0.002	6e-04	0.0475	0.0235	0.0258	0.0658	0.0166	0.0836	9e-04
11	rs6589579	116789635	1.08	0.0664216607683517	1.01	0.0578993944755651	0.331851125801721	0.352040677913651	0.015	0.0171	0.0159	0.0043	0.1762	0.003	0.0037	0.0673	8e-04	0.1061	0.1359	0.0301	0.003	0.1235	0.0189	0.0035	0.006	0.002	6e-04	0.0476	0.0235	0.0258	0.0658	0.0166	0.0836	9e-04
11	rs79489590	116791391	1.08	0.0664216607683517	1.01	0.0578993944755651	0.332724699929036	0.351168625105529	0.015	0.0171	0.0159	0.0043	0.1762	0.003	0.0037	0.0673	7e-04	0.1061	0.1359	0.0301	0.003	0.1236	0.0189	0.0035	0.006	0.0019	6e-04	0.0476	0.0235	0.0258	0.0657	0.0166	0.0836	9e-04
11	rs522848	116792445	1.08	0.0664216607683517	1.02	0.0482398620390144	0.332878984254634	0.353287541709458	0.015	0.0171	0.0159	0.0043	0.1762	0.003	0.0037	0.0673	7e-04	0.106	0.1358	0.0301	0.003	0.1236	0.0189	0.0035	0.006	0.0019	6e-04	0.0476	0.0235	0.0258	0.0657	0.0166	0.0836	9e-04
11	rs77586292	116821525	1.08	0.0664216607683517	1.02	0.0482398620390144	0.330876194369195	0.343967020522088	0.015	0.0172	0.0159	0.0043	0.1762	0.003	0.0037	0.0673	7e-04	0.106	0.1358	0.03	0.003	0.1236	0.0189	0.0035	0.006	0.0019	6e-04	0.0476	0.0235	0.0258	0.0657	0.0166	0.0836	9e-04
11	rs7120173	116829653	1.08	0.0664216607683517	1.02	0.0482398620390144	0.334063068072817	0.339642107574967	0.015	0.0172	0.0159	0.0043	0.1763	0.003	0.0037	0.0673	7e-04	0.106	0.1357	0.03	0.003	0.1236	0.0189	0.0035	0.006	0.0019	6e-04	0.0476	0.0235	0.0258	0.0657	0.0166	0.0836	9e-04
11	rs12804297	116853300	1.08	0.0664216607683517	1.02	0.0482398620390144	0.375288050189728	0.343100773282828	0.0151	0.0173	0.0159	0.0044	0.1765	0.0031	0.0037	0.0672	6e-04	0.1061	0.1352	0.03	0.003	0.1237	0.019	0.0035	0.006	0.0017	6e-04	0.0476	0.0236	0.0257	0.0657	0.0167	0.0837	9e-04
11	rs569568	116857400	1.08	0.0664216607683517	1.01	0.0578993944755651	0.374030779745014	0.344462301873044	0.0151	0.0172	0.0159	0.0044	0.1765	0.0031	0.0037	0.0672	6e-04	0.1061	0.1352	0.0299	0.003	0.1237	0.0189	0.0035	0.006	0.0017	6e-04	0.0476	0.0236	0.0257	0.0657	0.0166	0.0838	9e-04
11	rs78470269	116858247	1.08	0.0664216607683517	1.01	0.0578993944755651	0.372939248189901	0.346197403457613	0.0151	0.0172	0.0159	0.0044	0.1765	0.0031	0.0037	0.0672	6e-04	0.1061	0.1352	0.0299	0.003	0.1237	0.0189	0.0035	0.006	0.0017	6e-04	0.0476	0.0236	0.0257	0.0657	0.0166	0.0838	9e-04
11	rs11216222	116872918	1.08	0.0664216607683517	1.01	0.0578993944755651	0.371903799342641	0.33496449097656	0.0151	0.0172	0.016	0.0044	0.1764	0.0031	0.0037	0.0672	5e-04	0.1061	0.1352	0.0299	0.003	0.1237	0.0189	0.0035	0.006	0.0017	5e-04	0.0476	0.0236	0.0257	0.0657	0.0167	0.0838	9e-04
11	rs61905706	116883777	1.08	0.0664216607683517	1.01	0.0578993944755651	0.374959859446877	0.33496449097656	0.0151	0.0172	0.016	0.0044	0.1764	0.0031	0.0037	0.0672	5e-04	0.1061	0.1351	0.0298	0.003	0.1237	0.0189	0.0035	0.006	0.0017	5e-04	0.0476	0.0236	0.0257	0.0657	0.0167	0.0838	9e-04
11	rs73594162	116896811	1.08	0.0664216607683517	1.01	0.0578993944755651	0.370434897877631	0.33521021111056	0.0151	0.0172	0.016	0.0044	0.1765	0.0031	0.0037	0.0672	5e-04	0.1061	0.1352	0.0298	0.003	0.1237	0.019	0.0035	0.006	0.0017	5e-04	0.0476	0.0236	0.0257	0.0657	0.0167	0.0839	9e-04
11	rs7115242	116908283	1.07	0.0776994191057832	1.02	0.0482398620390144	0.38564529710334	0.326763340541501	0.0151	0.0172	0.016	0.0044	0.1765	0.0031	0.0037	0.0672	5e-04	0.1061	0.1351	0.0298	0.003	0.1238	0.0191	0.0035	0.006	0.0016	5e-04	0.0476	0.0235	0.0257	0.0657	0.0167	0.0839	9e-04
11	rs56121615	116916080	1.07	0.0776994191057832	1.02	0.0482398620390144	0.393450963304828	0.33631659980073	0.0151	0.0172	0.016	0.0044	0.1765	0.0031	0.0037	0.0672	5e-04	0.1061	0.1351	0.0298	0.003	0.1238	0.0192	0.0036	0.006	0.0016	5e-04	0.0476	0.0236	0.0257	0.0656	0.0167	0.0839	0.001
11	rs10750100	116917244	1.07	0.0776994191057832	1.01	0.0578993944755651	0.394628626817171	0.336193615399693	0.0151	0.0172	0.016	0.0044	0.1765	0.0031	0.0037	0.0672	5e-04	0.1061	0.1351	0.0298	0.003	0.1238	0.0192	0.0036	0.006	0.0016	5e-04	0.0476	0.0236	0.0257	0.0656	0.0167	0.0839	0.001
11	rs73576603	116917885	1.07	0.0776994191057832	1.01	0.0578993944755651	0.394684750304352	0.33521021111056	0.0151	0.0172	0.016	0.0044	0.1765	0.0031	0.0037	0.0672	5e-04	0.1061	0.1351	0.0298	0.003	0.1238	0.0192	0.0036	0.006	0.0016	5e-04	0.0476	0.0236	0.0257	0.0656	0.0167	0.0839	0.001
11	rs11216257	116932561	1.07	0.0776994191057832	1.01	0.0578993944755651	0.39535854598677	0.332019946970045	0.015	0.0172	0.016	0.0044	0.1766	0.0031	0.0037	0.0672	5e-04	0.1061	0.1351	0.0298	0.003	0.1238	0.0193	0.0035	0.006	0.0016	5e-04	0.0476	0.0235	0.0257	0.0656	0.0167	0.0839	9e-04
11	rs61903415	116948191	1.07	0.0776994191057832	1.01	0.0578993944755651	0.393899387710569	0.331529927061795	0.015	0.0172	0.016	0.0044	0.1766	0.0031	0.0037	0.0672	5e-04	0.1062	0.1351	0.0298	0.003	0.1238	0.0193	0.0035	0.006	0.0016	5e-04	0.0476	0.0235	0.0257	0.0656	0.0167	0.084	0.001
11	rs113703073	116949562	1.07	0.0776994191057832	1.01	0.0578993944755651	0.39727077884879	0.312706598670723	0.015	0.0172	0.016	0.0044	0.1766	0.0031	0.0037	0.0672	4e-04	0.1062	0.1351	0.0298	0.003	0.1237	0.0193	0.0035	0.006	0.0016	5e-04	0.0476	0.0235	0.0257	0.0656	0.0167	0.084	0.001
11	rs7950381	116963897	1.07	0.0776994191057832	0.99	0.0817332193164052	0.388368285396338	0.287030238199021	0.015	0.0172	0.0161	0.0044	0.1766	0.0031	0.0037	0.0672	5e-04	0.1062	0.1351	0.0298	0.003	0.1236	0.0193	0.0035	0.0059	0.0016	5e-04	0.0476	0.0235	0.0258	0.0655	0.0168	0.084	0.001
11	rs73006596	116970362	1.07	0.0776994191057832	0.99	0.0817332193164052	0.367939159402018	0.287734452506649	0.015	0.0172	0.0161	0.0044	0.1765	0.0031	0.0037	0.0672	5e-04	0.1062	0.1351	0.0297	0.003	0.1237	0.0194	0.0035	0.0059	0.0016	6e-04	0.0476	0.0235	0.0258	0.0654	0.0168	0.084	0.001
11	rs12269901	116973929	1.07	0.0776994191057832	0.98	0.0961760782036991	0.368643603235474	0.285857716773013	0.015	0.0172	0.0161	0.0044	0.1764	0.0031	0.0037	0.0672	5e-04	0.1062	0.135	0.0297	0.003	0.1237	0.0194	0.0035	0.006	0.0016	6e-04	0.0476	0.0236	0.0258	0.0654	0.0168	0.0841	0.001
11	rs116943892	116978627	1.07	0.0776994191057832	0.98	0.0961760782036991	0.369240208769485	0.274908181287383	0.0149	0.0172	0.0162	0.0044	0.1763	0.0031	0.0037	0.0672	4e-04	0.1064	0.1349	0.0298	0.003	0.1236	0.0195	0.0035	0.006	0.0016	6e-04	0.0476	0.0236	0.0257	0.0653	0.0168	0.0841	0.001
11	rs117728915	116990003	1.07	0.0776994191057832	0.98	0.0961760782036991	0.36216722369248	0.273057568878456	0.0148	0.0171	0.0163	0.0044	0.1762	0.0032	0.0037	0.0671	4e-04	0.1066	0.1348	0.0299	0.003	0.1235	0.0195	0.0035	0.006	0.0016	6e-04	0.0476	0.0237	0.0257	0.0652	0.0169	0.0841	0.001
11	rs80125068	116996445	1.07	0.0776994191057832	0.98	0.0961760782036991	0.359967935558708	0.272826513887828	0.0148	0.0171	0.0163	0.0044	0.1761	0.0032	0.0038	0.0671	4e-04	0.1066	0.1348	0.0299	0.003	0.1234	0.0196	0.0035	0.006	0.0016	6e-04	0.0476	0.0237	0.0257	0.0651	0.0169	0.0841	0.001
11	rs4938344	117003749	1.07	0.0776994191057832	0.98	0.0961760782036991	0.373703149590497	0.266152358239991	0.0148	0.0171	0.0164	0.0044	0.1761	0.0032	0.0038	0.0671	4e-04	0.1068	0.1347	0.0299	0.0031	0.1233	0.0196	0.0035	0.006	0.0016	6e-04	0.0476	0.0238	0.0257	0.0651	0.0169	0.0841	0.001
11	rs61905477	117026055	1.07	0.0776994191057832	0.98	0.0961760782036991	0.382600439942313	0.251269512319485	0.0149	0.0172	0.0164	0.0045	0.176	0.0032	0.0038	0.0671	4e-04	0.1067	0.1348	0.03	0.0031	0.1233	0.0197	0.0034	0.0059	0.0016	6e-04	0.0475	0.0238	0.0257	0.0649	0.0169	0.0841	9e-04
11	rs79118964	117033808	1.07	0.0776994191057832	0.98	0.0961760782036991	0.384370505052138	0.248572250592162	0.0149	0.0172	0.0164	0.0045	0.176	0.0032	0.0038	0.0671	4e-04	0.1067	0.1348	0.03	0.0031	0.1233	0.0197	0.0034	0.0059	0.0016	6e-04	0.0475	0.0238	0.0257	0.0649	0.0169	0.0841	9e-04
11	rs10790175	117034729	1.07	0.0776994191057832	0.98	0.0961760782036991	0.384869082050429	0.251719950842985	0.0149	0.0172	0.0164	0.0045	0.176	0.0032	0.0038	0.0671	4e-04	0.1067	0.1348	0.03	0.0031	0.1233	0.0197	0.0034	0.0059	0.0016	6e-04	0.0475	0.0238	0.0257	0.0649	0.0169	0.0841	9e-04
11	rs7112513	117037361	1.07	0.0776994191057832	0.98	0.0961760782036991	0.384425886323535	0.250032123118875	0.0149	0.0172	0.0164	0.0045	0.176	0.0032	0.0038	0.0671	4e-04	0.1067	0.1348	0.03	0.0031	0.1233	0.0197	0.0034	0.0059	0.0016	6e-04	0.0475	0.0238	0.0257	0.0649	0.0169	0.0841	9e-04
11	rs4936367	117042377	1.07	0.0776994191057832	0.98	0.0961760782036991	0.382269013979669	0.250706823069228	0.0149	0.0172	0.0164	0.0045	0.176	0.0032	0.0038	0.0671	4e-04	0.1067	0.1348	0.03	0.0031	0.1233	0.0197	0.0034	0.0059	0.0016	6e-04	0.0475	0.0238	0.0257	0.0649	0.0169	0.0841	9e-04
11	rs17120419	117061467	1.07	0.0776994191057832	0.98	0.0961760782036991	0.387200103113087	0.227332663539369	0.0149	0.0171	0.0165	0.0044	0.176	0.0032	0.0038	0.0671	4e-04	0.1066	0.1347	0.0301	0.0031	0.1232	0.0198	0.0034	0.006	0.0016	6e-04	0.0475	0.0239	0.0257	0.0648	0.0169	0.0842	9e-04
11	rs1242229	117062370	1.07	0.0776994191057832	0.97	0.112481740502774	0.388201293218964	0.225046943191918	0.0149	0.0171	0.0165	0.0044	0.176	0.0032	0.0038	0.0671	4e-04	0.1066	0.1347	0.0301	0.0032	0.1232	0.0198	0.0034	0.006	0.0016	6e-04	0.0475	0.0239	0.0257	0.0648	0.0169	0.0842	9e-04
11	rs118183792	117063027	1.07	0.0776994191057832	0.97	0.112481740502774	0.388980900794662	0.225699239170223	0.0149	0.0171	0.0165	0.0044	0.176	0.0032	0.0038	0.0671	4e-04	0.1066	0.1347	0.0301	0.0032	0.1232	0.0198	0.0034	0.006	0.0016	6e-04	0.0475	0.0239	0.0257	0.0648	0.0169	0.0842	9e-04
11	rs1784042	117065476	1.07	0.0776994191057832	0.97	0.112481740502774	0.399808818344114	0.236439561525388	0.0149	0.0171	0.0165	0.0044	0.176	0.0032	0.0038	0.0671	4e-04	0.1066	0.1347	0.0301	0.0032	0.1232	0.0198	0.0034	0.006	0.0016	6e-04	0.0475	0.0239	0.0257	0.0647	0.0169	0.0842	9e-04
11	rs1263502	117066690	1.07	0.0776994191057832	0.97	0.112481740502774	0.396482825946599	0.235115774492863	0.0149	0.0171	0.0165	0.0044	0.176	0.0032	0.0038	0.0671	4e-04	0.1066	0.1347	0.0301	0.0032	0.1232	0.0198	0.0035	0.006	0.0016	6e-04	0.0475	0.0239	0.0257	0.0647	0.0169	0.0842	9e-04
11	rs634960	117072963	1.07	0.0776994191057832	0.97	0.112481740502774	0.374030779745014	0.188712817630702	0.0148	0.0171	0.0165	0.0045	0.176	0.0032	0.0037	0.067	5e-04	0.1066	0.1347	0.0301	0.0032	0.1231	0.0197	0.0035	0.0059	0.0016	6e-04	0.0475	0.0239	0.0257	0.0646	0.0169	0.0842	9e-04
11	rs201598301	117076741	1.07	0.0776994191057832	0.95	0.15120882267165	0.357989112949054	0.172563627757535	0.0148	0.0172	0.0165	0.0044	0.176	0.0032	0.0037	0.0669	5e-04	0.1066	0.1347	0.0301	0.0032	0.1231	0.0197	0.0035	0.0059	0.0017	6e-04	0.0475	0.0239	0.0257	0.0645	0.0169	0.0842	9e-04
11	rs1263499	117081709	1.07	0.0776994191057832	0.95	0.15120882267165	0.363242539645748	0.174954125875564	0.0148	0.0172	0.0166	0.0045	0.176	0.0032	0.0037	0.067	5e-04	0.1066	0.1347	0.0301	0.0032	0.1231	0.0197	0.0035	0.0059	0.0017	6e-04	0.0475	0.024	0.0255	0.0644	0.017	0.0843	9e-04
11	rs79278568	117084410	1.07	0.0776994191057832	0.94	0.173887076546345	0.366802666380681	0.176654286745598	0.0148	0.0172	0.0165	0.0045	0.176	0.0032	0.0037	0.067	5e-04	0.1066	0.1348	0.0301	0.0032	0.1231	0.0197	0.0035	0.006	0.0017	6e-04	0.0475	0.024	0.0255	0.0644	0.0171	0.0843	9e-04
11	rs12418744	117084537	1.07	0.0776994191057832	0.94	0.173887076546345	0.367289514732679	0.177155416492405	0.0148	0.0172	0.0165	0.0045	0.176	0.0032	0.0037	0.067	5e-04	0.1066	0.1348	0.0301	0.0032	0.1231	0.0197	0.0035	0.006	0.0017	6e-04	0.0475	0.024	0.0255	0.0644	0.0171	0.0843	9e-04
11	rs36055668	117085121	1.07	0.0776994191057832	0.93	0.198940398764014	0.365829960382045	0.175953530831188	0.0148	0.0172	0.0166	0.0045	0.176	0.0032	0.0037	0.067	5e-04	0.1066	0.1347	0.0301	0.0032	0.1231	0.0197	0.0035	0.006	0.0017	6e-04	0.0475	0.024	0.0255	0.0644	0.0171	0.0843	9e-04
11	rs236915	117088450	1.07	0.0776994191057832	0.93	0.198940398764014	0.356655242476767	0.167817118247323	0.0148	0.0172	0.0165	0.0045	0.176	0.0032	0.0037	0.0669	5e-04	0.1066	0.1347	0.0301	0.0032	0.1231	0.0197	0.0035	0.006	0.0017	6e-04	0.0475	0.0239	0.0255	0.0644	0.0171	0.0843	0.001
11	rs236918	117091609	1.07	0.0776994191057832	0.93	0.198940398764014	0.347705493584411	0.15663600949477	0.0148	0.0172	0.0166	0.0045	0.176	0.0032	0.0037	0.0669	5e-04	0.1066	0.1347	0.0301	0.0032	0.1231	0.0197	0.0035	0.0059	0.0017	6e-04	0.0475	0.0238	0.0255	0.0643	0.017	0.0843	0.001
11	rs73008592	117093717	1.07	0.0776994191057832	0.93	0.198940398764014	0.329698015042321	0.142934327898062	0.0148	0.0172	0.0166	0.0045	0.176	0.0032	0.0037	0.0669	5e-04	0.1066	0.1347	0.0301	0.0032	0.1232	0.0197	0.0035	0.0059	0.0017	6e-04	0.0475	0.0238	0.0255	0.0643	0.017	0.0843	0.001
11	rs11216321	117094413	1.08	0.0664216607683517	0.93	0.198940398764014	0.314381886985309	0.126303135951984	0.0148	0.0173	0.0166	0.0045	0.1753	0.0033	0.0037	0.0669	5e-04	0.1063	0.1364	0.0301	0.0032	0.123	0.0197	0.0035	0.0059	0.0017	6e-04	0.0474	0.0239	0.0253	0.0641	0.0171	0.0841	0.001
11	rs17120523	117094591	1.08	0.0664216607683517	0.93	0.198940398764014	0.311096409690476	0.123121727008339	0.0148	0.0173	0.0166	0.0045	0.1753	0.0033	0.0037	0.0669	5e-04	0.1063	0.1363	0.0301	0.0032	0.123	0.0198	0.0035	0.0059	0.0017	6e-04	0.0474	0.0239	0.0253	0.0641	0.0171	0.0841	0.001
11	rs4938362	117100029	1.08	0.0664216607683517	0.92	0.226487429171296	0.275277657781996	0.0983152572571123	0.0148	0.0173	0.0167	0.0045	0.1752	0.0033	0.0037	0.0669	5e-04	0.1063	0.1363	0.03	0.0032	0.1231	0.0198	0.0035	0.0059	0.0017	6e-04	0.0473	0.0239	0.0253	0.0641	0.017	0.0841	0.001
11	rs36066272	117101120	1.08	0.0664216607683517	0.92	0.226487429171296	0.208392181136501	0.0953477608535485	0.0148	0.0177	0.0171	0.0044	0.174	0.0035	0.0037	0.0666	6e-04	0.1063	0.1349	0.0295	0.0032	0.1233	0.02	0.0034	0.0059	0.0018	7e-04	0.0475	0.0239	0.0252	0.0647	0.0173	0.0848	0.0011
11	rs74988348	117101311	1.08	0.0664216607683517	0.92	0.226487429171296	0.185758480162958	0.0876627292794626	0.0148	0.0179	0.0172	0.0044	0.1735	0.0036	0.0037	0.0666	7e-04	0.1065	0.1344	0.0293	0.0032	0.1233	0.0201	0.0033	0.006	0.0018	7e-04	0.0476	0.0239	0.0253	0.0647	0.0174	0.085	0.0011
11	rs522645	117101574	1.08	0.0664216607683517	0.92	0.226487429171296	0.147337727476626	0.0777247094247361	0.0148	0.0181	0.0174	0.0043	0.1727	0.0037	0.0037	0.0665	8e-04	0.1067	0.1339	0.0291	0.0032	0.1233	0.0201	0.0033	0.006	0.0019	7e-04	0.0475	0.0238	0.0254	0.0648	0.0176	0.0855	0.0012
11	rs12793361	117101877	1.08	0.0664216607683517	0.92	0.226487429171296	0.117700377141321	0.0722254091778441	0.0146	0.0183	0.0175	0.0042	0.1725	0.0037	0.0038	0.0663	9e-04	0.1068	0.1337	0.0289	0.0032	0.1232	0.0202	0.0031	0.006	0.0019	7e-04	0.0475	0.0235	0.0255	0.0651	0.0179	0.0856	0.0012
11	rs2509209	117102307	1.08	0.0664216607683517	0.92	0.226487429171296	0.0729914421911161	0.0697490304013639	0.0143	0.0186	0.0177	0.004	0.1717	0.0046	0.0047	0.0662	9e-04	0.1062	0.1326	0.028	0.0032	0.1228	0.02	0.0036	0.0067	0.0019	7e-04	0.0471	0.0233	0.0258	0.0656	0.0183	0.0858	0.0013
11	rs117547981	117104900	1.07	0.0776994191057832	0.92	0.226487429171296	0.0237359080922866	0.0797922432827434	0.0142	0.0192	0.0181	0.0037	0.1704	0.0046	0.0045	0.066	0.0011	0.1053	0.134	0.0265	0.0031	0.1212	0.021	0.0033	0.0065	0.0019	8e-04	0.0455	0.0225	0.0257	0.0702	0.0191	0.0856	0.0014
11	rs73010409	117110417	1.07	0.0776994191057832	0.92	0.226487429171296	0.0234344931716147	0.0789034504929872	0.0142	0.0192	0.0181	0.0037	0.1704	0.0046	0.0045	0.066	0.0011	0.1053	0.134	0.0264	0.0031	0.1212	0.021	0.0033	0.0065	0.0019	8e-04	0.0455	0.0224	0.0257	0.0703	0.0191	0.0856	0.0014
11	rs117683585	117125769	1.07	0.0776994191057832	0.92	0.226487429171296	0.0228779504210839	0.0791992646146135	0.0143	0.0193	0.0182	0.0037	0.1703	0.0046	0.0045	0.066	0.0011	0.1052	0.134	0.0263	0.0031	0.1211	0.0211	0.0033	0.0065	0.0019	8e-04	0.0454	0.0224	0.0257	0.0706	0.0192	0.0856	0.0014
11	rs112357006	117126493	1.07	0.0776994191057832	0.91	0.256642068151906	0.0234829216606774	0.0779451720202022	0.0143	0.0193	0.0182	0.0037	0.1703	0.0046	0.0045	0.0659	0.0011	0.1053	0.1341	0.0263	0.0031	0.121	0.0211	0.0033	0.0065	0.0019	8e-04	0.0454	0.0224	0.0257	0.0706	0.0192	0.0856	0.0014
11	rs512188	117126710	1.07	0.0776994191057832	0.91	0.256642068151906	0.0237359080922866	0.0775778760165104	0.0143	0.0193	0.0182	0.0037	0.1703	0.0046	0.0045	0.0659	0.0011	0.1053	0.1341	0.0263	0.0031	0.121	0.0211	0.0033	0.0065	0.002	8e-04	0.0454	0.0224	0.0257	0.0706	0.0192	0.0856	0.0014
11	rs12575964	117127159	1.07	0.0776994191057832	0.91	0.256642068151906	0.0239613277344806	0.0781658893693271	0.0143	0.0193	0.0182	0.0037	0.1703	0.0046	0.0045	0.0659	0.0011	0.1053	0.1341	0.0263	0.0031	0.121	0.0211	0.0033	0.0065	0.002	8e-04	0.0454	0.0224	0.0257	0.0706	0.0192	0.0855	0.0014
11	rs77987367	117127185	1.07	0.0776994191057832	0.91	0.256642068151906	0.0239416653652536	0.0781658893693271	0.0143	0.0193	0.0182	0.0037	0.1703	0.0046	0.0045	0.0659	0.0011	0.1053	0.1341	0.0263	0.0031	0.121	0.0211	0.0033	0.0065	0.002	8e-04	0.0454	0.0224	0.0257	0.0706	0.0192	0.0855	0.0014
11	rs77451506	117142440	1.07	0.0776994191057832	0.91	0.256642068151906	0.0233764736569037	0.0773578385758807	0.0143	0.0193	0.0182	0.0037	0.1701	0.0046	0.0045	0.0659	0.0012	0.1052	0.1341	0.0262	0.0032	0.121	0.0211	0.0033	0.0065	0.0021	8e-04	0.0454	0.0224	0.0257	0.0707	0.0192	0.0855	0.0014
11	rs668363	117144816	1.07	0.0776994191057832	0.91	0.256642068151906	0.0234538559572312	0.0772845495125372	0.0143	0.0193	0.0182	0.0037	0.1701	0.0046	0.0045	0.0659	0.0012	0.1052	0.1341	0.0262	0.0032	0.121	0.0211	0.0033	0.0065	0.0021	8e-04	0.0454	0.0224	0.0257	0.0707	0.0192	0.0855	0.0014
11	rs117013687	117150502	1.07	0.0776994191057832	0.91	0.256642068151906	0.0234732302222848	0.0775045018373055	0.0143	0.0193	0.0182	0.0037	0.17	0.0046	0.0046	0.0659	0.0012	0.1052	0.1341	0.0261	0.0032	0.121	0.0211	0.0033	0.0065	0.0021	8e-04	0.0454	0.0224	0.0257	0.0708	0.0192	0.0856	0.0014
11	rs17584190	117153815	1.07	0.0776994191057832	0.91	0.256642068151906	0.0232703724887023	0.077798168634899	0.0143	0.0193	0.0182	0.0037	0.17	0.0046	0.0046	0.0659	0.0012	0.1051	0.134	0.0261	0.0032	0.121	0.0211	0.0033	0.0065	0.0022	8e-04	0.0454	0.0224	0.0257	0.0708	0.0192	0.0856	0.0014
11	rs28989504	117162762	1.07	0.0776994191057832	0.92	0.226487429171296	0.0253871293383151	0.0792732885342492	0.0143	0.0193	0.0182	0.0038	0.1697	0.0046	0.0046	0.066	0.0013	0.105	0.1339	0.0257	0.0032	0.1209	0.0212	0.0033	0.0065	0.0024	8e-04	0.0455	0.0224	0.0257	0.0711	0.0193	0.0856	0.0014
11	rs490460	117163765	1.07	0.0776994191057832	0.89	0.325204496311925	0.0265854015181668	0.0794955290774959	0.0143	0.0193	0.0182	0.0038	0.1697	0.0046	0.0046	0.066	0.0014	0.105	0.1339	0.0256	0.0032	0.1208	0.0212	0.0033	0.0065	0.0025	8e-04	0.0455	0.0224	0.0257	0.0712	0.0193	0.0856	0.0014
11	rs638405	117163824	1.07	0.0776994191057832	0.89	0.325204496311925	0.0265007665104762	0.0794955290774959	0.0143	0.0193	0.0182	0.0038	0.1697	0.0046	0.0046	0.066	0.0014	0.105	0.1339	0.0256	0.0032	0.1208	0.0212	0.0033	0.0065	0.0025	8e-04	0.0455	0.0224	0.0257	0.0712	0.0193	0.0856	0.0014
11	rs45506400	117164246	1.07	0.0776994191057832	0.89	0.325204496311925	0.0248985678075073	0.0842965206494787	0.0143	0.0193	0.0182	0.0038	0.1696	0.0046	0.0046	0.066	0.0014	0.105	0.1339	0.0256	0.0032	0.1208	0.0212	0.0033	0.0065	0.0025	8e-04	0.0455	0.0224	0.0257	0.0712	0.0193	0.0856	0.0014
11	rs73012495	117170139	1.07	0.0776994191057832	0.89	0.325204496311925	0.0260804645885857	0.0882031228215263	0.0142	0.0194	0.0182	0.0038	0.1694	0.0046	0.0046	0.0658	0.0014	0.105	0.134	0.0255	0.0033	0.1208	0.0213	0.0032	0.0065	0.0025	8e-04	0.0456	0.0224	0.0258	0.0712	0.0193	0.0855	0.0014
11	rs116987336	117175658	1.07	0.0776994191057832	0.89	0.325204496311925	0.028329788870753	0.0962262556519893	0.0142	0.0196	0.0183	0.0037	0.1693	0.0046	0.0046	0.0657	0.0014	0.105	0.1339	0.0254	0.0033	0.1208	0.0213	0.0032	0.0065	0.0025	8e-04	0.0457	0.0224	0.0258	0.0712	0.0194	0.0855	0.0014
11	rs593245	117183650	1.07	0.0776994191057832	0.89	0.325204496311925	0.0399845499139833	0.0867394334356721	0.0141	0.02	0.0185	0.0037	0.1687	0.0046	0.0047	0.0652	0.0015	0.1048	0.1339	0.0251	0.0034	0.1206	0.0213	0.0031	0.0066	0.0026	8e-04	0.046	0.0225	0.0261	0.0715	0.0196	0.0854	0.0015
11	rs76462621	117183945	1.07	0.0776994191057832	0.89	0.325204496311925	0.0396893622108543	0.0910814379622124	0.0141	0.02	0.0185	0.0036	0.1687	0.0046	0.0047	0.0652	0.0015	0.1048	0.1339	0.0251	0.0034	0.1206	0.0213	0.0031	0.0066	0.0026	8e-04	0.046	0.0225	0.0261	0.0715	0.0196	0.0854	0.0015
11	rs1242695	117200943	1.06	0.0904005175896243	0.89	0.325204496311925	0.0391729261144079	0.107846881974332	0.0143	0.0205	0.0185	0.0036	0.1682	0.0045	0.0047	0.0652	0.0017	0.1034	0.134	0.0246	0.0035	0.1199	0.0211	0.0029	0.0066	0.0027	0.001	0.046	0.0227	0.0262	0.0721	0.02	0.0859	0.0017
11	rs73014332	117201404	1.06	0.0904005175896243	0.89	0.325204496311925	0.0404088613797973	0.110873859212413	0.0144	0.0206	0.0185	0.0035	0.1679	0.0045	0.0047	0.0651	0.0018	0.1031	0.1342	0.0245	0.0035	0.1198	0.021	0.0028	0.0066	0.0028	0.0011	0.046	0.0226	0.0263	0.0724	0.02	0.086	0.0017
11	rs580119	117216213	1.06	0.0904005175896243	0.89	0.325204496311925	0.0437950649014268	0.117023328175156	0.0146	0.0207	0.0185	0.0035	0.1674	0.0045	0.0048	0.065	0.0019	0.103	0.1344	0.0243	0.0036	0.1195	0.0209	0.0028	0.0067	0.0029	0.0011	0.0459	0.0225	0.0263	0.0725	0.0201	0.0862	0.0018
11	rs490262	117222592	1.06	0.0904005175896243	0.89	0.325204496311925	0.0439452338609153	0.113335520158137	0.0146	0.0207	0.0185	0.0035	0.1674	0.0045	0.0048	0.065	0.0019	0.1029	0.1344	0.0243	0.0036	0.1196	0.0209	0.0028	0.0067	0.0029	0.0011	0.0459	0.0225	0.0263	0.0726	0.0201	0.0863	0.0018
11	rs537323	117226849	1.06	0.0904005175896243	0.89	0.325204496311925	0.043600369290083	0.112484340870142	0.0146	0.0207	0.0185	0.0035	0.1673	0.0045	0.0048	0.065	0.0019	0.1029	0.1344	0.0243	0.0036	0.1195	0.0209	0.0028	0.0067	0.0029	0.0012	0.0459	0.0225	0.0263	0.0726	0.0202	0.0863	0.0018
11	rs17591711	117228849	1.06	0.0904005175896243	0.89	0.325204496311925	0.0443978473781297	0.112314398867816	0.0146	0.0207	0.0185	0.0035	0.1673	0.0045	0.0048	0.065	0.0019	0.103	0.1343	0.0243	0.0036	0.1195	0.0209	0.0028	0.0067	0.0029	0.0012	0.0459	0.0225	0.0263	0.0726	0.0202	0.0862	0.0018
11	rs11606575	117237207	1.06	0.0904005175896243	0.89	0.325204496311925	0.0441862341791256	0.113676676337854	0.0146	0.0207	0.0185	0.0035	0.1671	0.0045	0.0048	0.065	0.002	0.103	0.1343	0.0243	0.0036	0.1195	0.0209	0.0028	0.0067	0.0029	0.0012	0.0459	0.0225	0.0262	0.0726	0.0202	0.0862	0.0019
11	rs76344095	117244291	1.06	0.0904005175896243	0.89	0.325204496311925	0.0399986440320298	0.121892733284845	0.0146	0.0208	0.0185	0.0035	0.1671	0.0045	0.0048	0.065	0.002	0.103	0.1343	0.0243	0.0036	0.1195	0.0209	0.0029	0.0067	0.0029	0.0012	0.0459	0.0225	0.0262	0.0726	0.0202	0.0862	0.0019
11	rs112933729	117246566	1.06	0.0904005175896243	0.89	0.325204496311925	0.0395913006121721	0.121629979884351	0.0146	0.0208	0.0185	0.0035	0.1671	0.0045	0.0048	0.065	0.002	0.103	0.1343	0.0242	0.0036	0.1195	0.0209	0.0029	0.0067	0.0029	0.0012	0.0459	0.0225	0.0262	0.0726	0.0202	0.0862	0.0019
11	rs79879928	117252135	1.06	0.0904005175896243	0.89	0.325204496311925	0.0355959573083955	0.126125596555621	0.0146	0.0208	0.0185	0.0035	0.167	0.0045	0.0048	0.065	0.002	0.1031	0.1343	0.0242	0.0036	0.1194	0.0209	0.003	0.0066	0.0029	0.0012	0.0459	0.0225	0.0262	0.0726	0.0202	0.0862	0.0019
11	rs117083334	117252437	1.06	0.0904005175896243	0.89	0.325204496311925	0.0353365382883305	0.12648076842974	0.0146	0.0208	0.0185	0.0035	0.167	0.0045	0.0048	0.065	0.002	0.1031	0.1343	0.0242	0.0036	0.1194	0.0209	0.003	0.0066	0.0029	0.0012	0.0459	0.0225	0.0262	0.0726	0.0202	0.0862	0.0019
11	rs552498	117260075	1.06	0.0904005175896243	0.89	0.325204496311925	0.0293394407090197	0.121454929311561	0.0146	0.0209	0.0185	0.0036	0.1668	0.0045	0.0048	0.0649	0.0021	0.1033	0.1341	0.0242	0.0037	0.1189	0.0209	0.0032	0.0067	0.003	0.0013	0.0458	0.0226	0.0263	0.0725	0.0202	0.0864	0.0019
11	rs523159	117260504	1.06	0.0904005175896243	0.89	0.325204496311925	0.0279548452901935	0.120755675245062	0.0146	0.0209	0.0185	0.0036	0.1668	0.0045	0.0047	0.0649	0.0021	0.1033	0.1341	0.0242	0.0036	0.1189	0.0209	0.0031	0.0067	0.003	0.0013	0.0458	0.0226	0.0263	0.0725	0.0202	0.0864	0.0019
11	rs897837	117261488	1.06	0.0904005175896243	0.89	0.325204496311925	0.0239023753195035	0.121629979884351	0.0146	0.0209	0.0185	0.0035	0.1667	0.0045	0.0047	0.0649	0.0021	0.1033	0.1341	0.0242	0.0036	0.119	0.0209	0.0031	0.0066	0.0029	0.0013	0.0458	0.0226	0.0264	0.0724	0.0203	0.0864	0.0019
11	rs2305830	117266312	1.06	0.0904005175896243	0.89	0.325204496311925	0.0200720993257543	0.131311810621591	0.0146	0.0209	0.0186	0.0036	0.1667	0.0046	0.0047	0.0649	0.0021	0.1034	0.134	0.0242	0.0037	0.1189	0.0209	0.0031	0.0066	0.0029	0.0013	0.0456	0.0226	0.0265	0.0724	0.0203	0.0866	0.0019
11	rs573455	117267884	1.06	0.0904005175896243	0.89	0.325204496311925	0.0208531720786625	0.137581629944986	0.0146	0.0209	0.0186	0.0036	0.1666	0.0046	0.0047	0.0649	0.0021	0.1034	0.1339	0.0242	0.0037	0.1188	0.021	0.0031	0.0066	0.0029	0.0013	0.0456	0.0226	0.0265	0.0724	0.0203	0.0866	0.0019
11	rs73016324	117281566	1.06	0.0904005175896243	0.89	0.325204496311925	0.019830818629293	0.19988926986268	0.0146	0.0209	0.0187	0.0036	0.1665	0.0046	0.0047	0.065	0.0021	0.1034	0.1339	0.0241	0.0037	0.1187	0.0211	0.0031	0.0066	0.003	0.0014	0.0455	0.0225	0.0264	0.0723	0.0204	0.0867	0.0019
11	rs8258	117283676	1.06	0.0904005175896243	0.89	0.325204496311925	0.0192116761359748	0.186871369457238	0.0146	0.0209	0.0187	0.0036	0.1665	0.0046	0.0047	0.065	0.0021	0.1035	0.1339	0.0241	0.0038	0.1187	0.0211	0.0031	0.0066	0.003	0.0014	0.0455	0.0225	0.0264	0.0723	0.0204	0.0867	0.0019
11	rs522383	117286064	1.06	0.0904005175896243	0.89	0.325204496311925	0.020951213843871	0.192517260682641	0.0146	0.0209	0.0187	0.0035	0.1662	0.0048	0.0049	0.0649	0.0021	0.1035	0.1337	0.0241	0.0038	0.1185	0.0211	0.0031	0.0066	0.003	0.0014	0.0454	0.0225	0.0264	0.0723	0.0204	0.0867	0.0019
11	rs1902625	117291793	1.06	0.0904005175896243	0.89	0.325204496311925	0.0208798777488184	0.152145535407837	0.015	0.0209	0.0187	0.0034	0.1654	0.0049	0.0049	0.0647	0.002	0.1038	0.134	0.024	0.0039	0.1182	0.0213	0.0031	0.0065	0.0031	0.0015	0.0451	0.0225	0.0268	0.0724	0.0206	0.0868	0.0019
11	rs1902627	117291975	1.06	0.0904005175896243	0.89	0.325204496311925	0.0237456772028315	0.15433717567609	0.015	0.0207	0.0187	0.0033	0.1653	0.0049	0.0049	0.0647	0.002	0.104	0.134	0.0239	0.0039	0.1182	0.0213	0.0031	0.0065	0.0031	0.0015	0.0452	0.0227	0.0268	0.0719	0.0207	0.0869	0.0019
11	rs7938710	117292208	1.06	0.0904005175896243	0.88	0.363814363818289	0.0234635416546129	0.175853501590035	0.015	0.0207	0.0187	0.0033	0.1653	0.0049	0.0049	0.0647	0.002	0.104	0.134	0.0239	0.0039	0.1181	0.0213	0.0031	0.0064	0.0031	0.0015	0.0452	0.0227	0.0269	0.0719	0.0207	0.0869	0.0019
11	rs3863308	117293741	1.06	0.0904005175896243	0.88	0.363814363818289	0.0245365827615578	0.207142208090513	0.015	0.0207	0.0188	0.0032	0.1651	0.0048	0.0048	0.0647	0.0021	0.1042	0.1337	0.024	0.0039	0.1179	0.0213	0.0031	0.0063	0.0032	0.0015	0.0452	0.0227	0.0269	0.0719	0.0208	0.087	0.0019
11	rs3863309	117293818	1.06	0.0904005175896243	0.88	0.363814363818289	0.0234441731297089	0.207776965015592	0.015	0.0207	0.0188	0.0032	0.1652	0.0048	0.0048	0.0647	0.0021	0.1042	0.1337	0.024	0.0039	0.1179	0.0213	0.0031	0.0063	0.0031	0.0015	0.0452	0.0227	0.027	0.0719	0.0208	0.087	0.0019
11	rs4938377	117296292	1.07	0.0776994191057832	0.88	0.363814363818289	0.0301305128786028	0.214801633322173	0.0152	0.0208	0.0187	0.0032	0.1649	0.0047	0.0048	0.0647	0.0022	0.1049	0.1334	0.0239	0.004	0.1171	0.0213	0.0031	0.0062	0.0032	0.0016	0.0447	0.0228	0.027	0.0719	0.021	0.0872	0.002
11	rs12281346	117296892	1.07	0.0776994191057832	0.88	0.363814363818289	0.0266171891443266	0.209897476102261	0.0153	0.0209	0.0186	0.0032	0.1647	0.0047	0.0048	0.0647	0.0022	0.1054	0.1333	0.024	0.004	0.1169	0.0213	0.0031	0.0061	0.0032	0.0016	0.0445	0.0229	0.0271	0.0718	0.021	0.0872	0.0021
11	rs3889571	117300067	1.09	0.0564630724803212	0.88	0.363814363818289	0.00918021751257826	0.385499626947226	0.0163	0.0212	0.0179	0.0034	0.1628	0.0046	0.005	0.0675	0.0021	0.111	0.1315	0.0232	0.0045	0.1139	0.0219	0.0033	0.0054	0.0037	0.0018	0.0418	0.0225	0.0279	0.0704	0.021	0.0875	0.0027
11	rs4356265	117301818	1.09	0.0564630724803212	0.88	0.363814363818289	0.0172596736347992	0.342482411609267	0.0171	0.0216	0.0174	0.0031	0.1629	0.0042	0.0048	0.0686	0.0019	0.1145	0.1333	0.0237	0.0043	0.1122	0.0224	0.0035	0.0047	0.0037	0.0017	0.0409	0.0221	0.027	0.0692	0.0206	0.0868	0.0026
11	rs73018313	117301847	1.09	0.0564630724803212	0.88	0.363814363818289	0.0176347598176045	0.342977075173033	0.0173	0.0216	0.0175	0.0031	0.1628	0.0042	0.0048	0.0685	0.0019	0.1145	0.1331	0.0236	0.0044	0.112	0.0225	0.0036	0.0046	0.0037	0.0017	0.0408	0.0221	0.0271	0.0693	0.0206	0.0869	0.0026
11	rs57154584	117302152	1.09	0.0564630724803212	0.88	0.363814363818289	0.0166551219915809	0.293032734685178	0.0173	0.0217	0.0173	0.003	0.163	0.0041	0.0047	0.0687	0.0019	0.1152	0.1331	0.0236	0.0044	0.1117	0.0227	0.0036	0.0045	0.0036	0.0017	0.0406	0.022	0.0269	0.0693	0.0204	0.0874	0.0026
11	rs3892796	117302910	1.08	0.0664216607683517	0.88	0.363814363818289	0.0225561545190013	0.462491324204394	0.0174	0.0219	0.0171	0.0028	0.1632	0.0038	0.0042	0.0693	0.0018	0.1156	0.1342	0.0233	0.0043	0.1117	0.0229	0.0033	0.0041	0.0036	0.0017	0.0402	0.0221	0.0268	0.0688	0.0203	0.0882	0.0025
11	rs11216382	117303858	1.08	0.0664216607683517	0.87	0.405435896572436	0.0180157763854573	0.415605303304628	0.0173	0.022	0.0171	0.0028	0.1634	0.0038	0.0042	0.0695	0.0017	0.1158	0.1342	0.0233	0.0042	0.1117	0.0229	0.0033	0.0041	0.0036	0.0016	0.0398	0.0221	0.0268	0.0688	0.0203	0.0883	0.0025
11	rs665403	117307122	1.08	0.0664216607683517	0.86	0.450156947394433	0.0136729627275694	0.302642902444844	0.0173	0.022	0.0171	0.0027	0.1634	0.0038	0.0041	0.0695	0.0017	0.1158	0.1343	0.0233	0.0042	0.1118	0.023	0.0033	0.0041	0.0036	0.0016	0.0398	0.0222	0.0268	0.0688	0.0202	0.0884	0.0025
11	rs11216387	117310022	1.08	0.0664216607683517	0.86	0.450156947394433	0.0119047101261369	0.260326382971281	0.0171	0.0221	0.017	0.0027	0.1638	0.0037	0.004	0.0695	0.0017	0.116	0.1347	0.0233	0.0041	0.112	0.023	0.0033	0.004	0.0035	0.0015	0.0398	0.0222	0.0267	0.0687	0.02	0.0885	0.0024
11	rs3894250	117312609	1.08	0.0664216607683517	0.86	0.450156947394433	0.0109405531380652	0.205136415540656	0.017	0.0222	0.0168	0.0026	0.1641	0.0037	0.0039	0.0695	0.0016	0.1164	0.135	0.0233	0.004	0.112	0.023	0.0032	0.0039	0.0034	0.0014	0.0399	0.0221	0.0266	0.0687	0.02	0.0886	0.0023
11	Affx-35292941	117324965	1.08	0.0664216607683517	0.86	0.450156947394433	0.011618850834896	0.151290994582661	0.0168	0.0226	0.0166	0.0025	0.164	0.0036	0.0037	0.0696	0.0015	0.1166	0.1357	0.0237	0.004	0.1117	0.0234	0.0031	0.0037	0.0032	0.0013	0.0398	0.0221	0.0266	0.0685	0.0199	0.0892	0.0021
11	rs491812	117328559	1.08	0.0664216607683517	0.86	0.450156947394433	0.0121120985121429	0.140340967751042	0.0168	0.0226	0.0166	0.0025	0.1643	0.0036	0.0037	0.0696	0.0014	0.1166	0.1358	0.0237	0.004	0.1117	0.0234	0.0032	0.0037	0.0032	0.0012	0.0399	0.0221	0.0264	0.0685	0.0198	0.0892	0.0021
11	rs113968937	117329289	1.08	0.0664216607683517	0.86	0.450156947394433	0.012070406088828	0.141080163726806	0.0167	0.0226	0.0166	0.0025	0.1643	0.0036	0.0037	0.0696	0.0014	0.1166	0.1358	0.0237	0.004	0.1118	0.0234	0.0032	0.0037	0.0032	0.0012	0.0399	0.0221	0.0264	0.0685	0.0197	0.0892	0.0021
11	rs75813208	117330944	1.08	0.0664216607683517	0.86	0.450156947394433	0.0116941838063292	0.125150796408133	0.0166	0.0227	0.0166	0.0025	0.1644	0.0036	0.0036	0.0697	0.0014	0.1166	0.1361	0.0236	0.0039	0.1119	0.0234	0.0032	0.0036	0.0031	0.0012	0.0398	0.0221	0.0264	0.0684	0.0197	0.0893	0.002
11	rs11607656	117333657	1.08	0.0664216607683517	0.85	0.498060230126391	0.0109516079502401	0.11814704359979	0.0164	0.0229	0.0166	0.0025	0.1646	0.0036	0.0036	0.0697	0.0013	0.1166	0.1364	0.0235	0.0039	0.1119	0.0234	0.0031	0.0036	0.003	0.0011	0.0398	0.0221	0.0263	0.0684	0.0197	0.0895	0.002
11	rs116941106	117335035	1.08	0.0664216607683517	0.85	0.498060230126391	0.0108689014814374	0.117109623517127	0.0164	0.0229	0.0166	0.0025	0.1646	0.0036	0.0036	0.0697	0.0013	0.1166	0.1365	0.0235	0.0038	0.112	0.0234	0.0031	0.0036	0.003	0.0011	0.0398	0.0221	0.0263	0.0684	0.0197	0.0895	0.002
11	rs538847	117335722	1.08	0.0664216607683517	0.85	0.498060230126391	0.010515931012886	0.10551490772154	0.0164	0.0229	0.0166	0.0025	0.1646	0.0037	0.0036	0.0697	0.0013	0.1166	0.1365	0.0235	0.0038	0.112	0.0234	0.0031	0.0036	0.003	0.0011	0.0398	0.0221	0.0263	0.0683	0.0197	0.0895	0.002
11	rs512443	117339893	1.08	0.0664216607683517	0.85	0.498060230126391	0.0106344155276563	0.0975097124464381	0.0161	0.023	0.0163	0.0025	0.165	0.0036	0.0036	0.0701	0.0012	0.1165	0.1371	0.0236	0.0037	0.112	0.0232	0.0031	0.0035	0.0028	0.0011	0.0399	0.0221	0.0261	0.0683	0.0196	0.0898	0.0019
11	rs79865588	117341574	1.08	0.0664216607683517	0.85	0.498060230126391	0.0193798858047537	0.0936003114649581	0.0159	0.0231	0.016	0.0025	0.1654	0.0037	0.0035	0.0705	0.0011	0.1165	0.1377	0.0238	0.0035	0.1121	0.023	0.0031	0.0028	0.0027	0.001	0.0398	0.022	0.0258	0.0682	0.0198	0.0902	0.0017
11	rs34573317	117342672	1.08	0.0664216607683517	0.85	0.498060230126391	0.0234054705095919	0.0942342717704379	0.0159	0.0231	0.0159	0.0025	0.1656	0.0037	0.0035	0.0707	0.001	0.1165	0.1379	0.0238	0.0035	0.1122	0.023	0.0031	0.0027	0.0027	0.001	0.0397	0.022	0.0257	0.0682	0.0198	0.0903	0.0017
11	rs79297003	117344866	1.08	0.0664216607683517	0.85	0.498060230126391	0.0253973798783102	0.0924162006216931	0.0158	0.0232	0.0159	0.0025	0.1656	0.0037	0.0035	0.0708	0.001	0.1165	0.1379	0.0238	0.0035	0.1122	0.023	0.0031	0.0026	0.0027	0.001	0.0397	0.022	0.0257	0.0682	0.0198	0.0903	0.0017
11	rs80343155	117346337	1.08	0.0664216607683517	0.85	0.498060230126391	0.0263952424798668	0.0878941639881679	0.0158	0.0232	0.0159	0.0025	0.1656	0.0038	0.0035	0.0708	0.001	0.1165	0.1379	0.0238	0.0035	0.1122	0.023	0.0031	0.0026	0.0027	0.001	0.0397	0.022	0.0257	0.0682	0.0198	0.0904	0.0017
11	rs114855326	117347592	1.08	0.0664216607683517	0.85	0.498060230126391	0.0268404596156953	0.0886673725206129	0.0158	0.0232	0.0158	0.0025	0.1656	0.0039	0.0035	0.0708	0.001	0.1165	0.1378	0.0238	0.0035	0.1123	0.0229	0.0031	0.0026	0.0027	0.001	0.0397	0.022	0.0257	0.0682	0.0198	0.0903	0.0017
11	rs56057635	117349401	1.08	0.0664216607683517	0.85	0.498060230126391	0.0298651725866008	0.0854381458425069	0.0158	0.0232	0.0158	0.0025	0.1657	0.0039	0.0035	0.0709	0.001	0.1165	0.1379	0.0238	0.0035	0.1123	0.0229	0.0031	0.0025	0.0026	0.001	0.0397	0.022	0.0256	0.0682	0.0198	0.0904	0.0017
11	rs11602570	117350098	1.08	0.0664216607683517	0.85	0.498060230126391	0.0301420869437998	0.0839173532368919	0.0158	0.0232	0.0157	0.0025	0.1657	0.0039	0.0035	0.0709	0.001	0.1165	0.1379	0.0238	0.0035	0.1123	0.0229	0.0031	0.0025	0.0026	0.001	0.0397	0.022	0.0256	0.0682	0.0198	0.0904	0.0017
11	rs10892122	117353773	1.08	0.0664216607683517	0.85	0.498060230126391	0.0334326817949145	0.0847524294993647	0.0158	0.0232	0.0156	0.0025	0.1658	0.0039	0.0035	0.0709	0.001	0.1163	0.138	0.0237	0.0034	0.1126	0.0229	0.003	0.0024	0.0026	0.001	0.0396	0.022	0.0256	0.0682	0.0198	0.0906	0.0017
11	rs10892125	117355782	1.08	0.0664216607683517	0.85	0.498060230126391	0.0355829550235569	0.0753890267327221	0.0157	0.0232	0.0156	0.0025	0.1659	0.004	0.0036	0.0709	9e-04	0.1162	0.1381	0.0237	0.0035	0.1128	0.0229	0.003	0.0024	0.0026	0.001	0.0396	0.022	0.0255	0.0682	0.0198	0.0906	0.0017
11	rs12222915	117359244	1.08	0.0664216607683517	0.85	0.498060230126391	0.036395352565636	0.0674471379883101	0.0155	0.0233	0.0154	0.0025	0.1663	0.004	0.0036	0.0709	9e-04	0.1158	0.1389	0.0238	0.0034	0.1127	0.0229	0.003	0.0024	0.0026	9e-04	0.0394	0.0219	0.0252	0.0681	0.0198	0.0911	0.0016
11	rs10790190	117361447	1.08	0.0664216607683517	0.85	0.498060230126391	0.0376514464842811	0.0608033889332652	0.0152	0.0236	0.0149	0.0024	0.1672	0.004	0.0035	0.0711	7e-04	0.1151	0.1404	0.0239	0.0031	0.1124	0.023	0.0031	0.0023	0.0024	8e-04	0.0393	0.0217	0.0247	0.0679	0.0197	0.092	0.0014
11	rs7130068	117366973	1.08	0.0664216607683517	0.85	0.498060230126391	0.0373548191325875	0.057526725948247	0.015	0.0237	0.0147	0.0024	0.1678	0.0039	0.0036	0.071	7e-04	0.1148	0.141	0.024	0.003	0.1123	0.0231	0.0032	0.0024	0.0024	9e-04	0.0392	0.0215	0.0244	0.0677	0.0196	0.0923	0.0014
11	rs73008411	117367574	1.08	0.0664216607683517	0.85	0.498060230126391	0.0373548191325875	0.0578509020105785	0.015	0.0237	0.0147	0.0024	0.1678	0.0039	0.0036	0.071	7e-04	0.1148	0.141	0.024	0.003	0.1123	0.0231	0.0032	0.0024	0.0024	9e-04	0.0392	0.0215	0.0244	0.0677	0.0196	0.0923	0.0014
11	rs2004927	117368982	1.08	0.0664216607683517	0.85	0.498060230126391	0.0373951727746161	0.0564946124290138	0.015	0.0237	0.0147	0.0024	0.1678	0.0039	0.0036	0.071	7e-04	0.1148	0.141	0.024	0.003	0.1123	0.0231	0.0032	0.0024	0.0024	9e-04	0.0392	0.0215	0.0244	0.0677	0.0196	0.0923	0.0014
11	rs596707	117371824	1.08	0.0664216607683517	0.85	0.498060230126391	0.0367265413559303	0.0511472113061697	0.015	0.0237	0.0147	0.0024	0.1678	0.0039	0.0036	0.071	7e-04	0.1148	0.141	0.024	0.003	0.1122	0.023	0.0033	0.0024	0.0024	9e-04	0.0394	0.0214	0.0244	0.0678	0.0196	0.0924	0.0014
11	rs686133	117373635	1.08	0.0664216607683517	0.85	0.498060230126391	0.0323740702880853	0.047155529622295	0.015	0.0237	0.0146	0.0024	0.1679	0.004	0.0036	0.071	8e-04	0.1148	0.141	0.024	0.003	0.1121	0.023	0.0034	0.0025	0.0024	8e-04	0.0393	0.0214	0.0244	0.0678	0.0195	0.0923	0.0014
11	rs117328724	117378697	1.08	0.0664216607683517	0.85	0.498060230126391	0.0322646594364632	0.0469181924348077	0.015	0.0237	0.0146	0.0023	0.1679	0.0039	0.0036	0.0711	8e-04	0.1144	0.1413	0.0242	0.0029	0.1121	0.023	0.0033	0.0025	0.0024	8e-04	0.0393	0.0213	0.0244	0.0677	0.0196	0.0924	0.0014
11	rs77332794	117378824	1.08	0.0664216607683517	0.85	0.498060230126391	0.0327529183380116	0.0470367950796664	0.015	0.0237	0.0146	0.0023	0.1679	0.0039	0.0036	0.0711	8e-04	0.1144	0.1413	0.0242	0.0029	0.1121	0.0231	0.0033	0.0024	0.0024	8e-04	0.0393	0.0213	0.0244	0.0677	0.0196	0.0924	0.0014
11	rs10750107	117379086	1.08	0.0664216607683517	0.85	0.498060230126391	0.0328880906576337	0.0469181924348077	0.015	0.0238	0.0145	0.0023	0.1679	0.0039	0.0036	0.0711	8e-04	0.1144	0.1413	0.0242	0.0029	0.1121	0.0231	0.0033	0.0024	0.0024	8e-04	0.0393	0.0213	0.0244	0.0677	0.0196	0.0924	0.0014
11	rs12366082	117380086	1.08	0.0664216607683517	0.85	0.498060230126391	0.0328634849028772	0.0466222634313	0.015	0.0237	0.0145	0.0023	0.168	0.0039	0.0036	0.0711	8e-04	0.1144	0.1413	0.0241	0.0029	0.1121	0.023	0.0034	0.0024	0.0024	8e-04	0.0393	0.0213	0.0244	0.0677	0.0197	0.0924	0.0014
11	rs12419495	117383816	1.08	0.0664216607683517	0.85	0.498060230126391	0.0366203346143456	0.0435938262259931	0.015	0.0237	0.0144	0.0023	0.1681	0.0039	0.0036	0.0711	8e-04	0.1142	0.1415	0.0241	0.0029	0.1122	0.023	0.0035	0.0024	0.0023	8e-04	0.0392	0.0213	0.0244	0.0676	0.0198	0.0923	0.0014
11	rs55753209	117392722	1.08	0.0664216607683517	0.85	0.498060230126391	0.0431681795278919	0.0294595745279191	0.0148	0.0237	0.0137	0.0022	0.1688	0.0039	0.0035	0.0714	8e-04	0.1137	0.1423	0.024	0.003	0.1126	0.0228	0.0041	0.0027	0.0022	7e-04	0.0383	0.0212	0.0246	0.067	0.0207	0.0919	0.0013
11	rs4938399	117398399	1.08	0.0664216607683517	0.85	0.498060230126391	0.0466615945356355	0.027662709084856	0.0148	0.0236	0.0136	0.0022	0.1688	0.004	0.0035	0.0714	9e-04	0.1136	0.1425	0.0239	0.003	0.1126	0.0228	0.0042	0.0027	0.0022	7e-04	0.0381	0.0211	0.0247	0.067	0.0208	0.0918	0.0013
11	rs78587763	117400684	1.08	0.0664216607683517	0.85	0.498060230126391	0.0483577551561291	0.0274766515836574	0.0148	0.0236	0.0136	0.0022	0.1689	0.004	0.0035	0.0714	9e-04	0.1136	0.1425	0.0239	0.0029	0.1126	0.0228	0.0042	0.0027	0.0022	7e-04	0.0381	0.0211	0.0247	0.067	0.0208	0.0918	0.0013
11	rs57434987	117401292	1.08	0.0664216607683517	0.85	0.498060230126391	0.0490185856555487	0.027106308487739	0.0148	0.0236	0.0136	0.0022	0.1689	0.004	0.0035	0.0714	9e-04	0.1136	0.1425	0.0239	0.0029	0.1126	0.0228	0.0042	0.0027	0.0022	7e-04	0.0381	0.0211	0.0247	0.067	0.0208	0.0918	0.0013
11	rs3741280	117403235	1.08	0.0664216607683517	0.85	0.498060230126391	0.0515383850050253	0.0269220242228822	0.0148	0.0236	0.0135	0.0022	0.1689	0.004	0.0035	0.0714	8e-04	0.1136	0.1425	0.0239	0.0029	0.1126	0.0228	0.0043	0.0027	0.0022	7e-04	0.0381	0.0211	0.0247	0.067	0.0209	0.0918	0.0013
11	rs612979	117404179	1.08	0.0664216607683517	0.85	0.498060230126391	0.0507718446837106	0.026555233577288	0.0148	0.0236	0.0135	0.0022	0.169	0.004	0.0035	0.0714	8e-04	0.1136	0.1425	0.0239	0.0029	0.1126	0.0228	0.0043	0.0027	0.0022	7e-04	0.0381	0.0211	0.0247	0.067	0.0209	0.0918	0.0013
11	rs117053908	117407275	1.08	0.0664216607683517	0.85	0.498060230126391	0.0505896851408827	0.0254691323024984	0.0148	0.0236	0.0135	0.0022	0.169	0.004	0.0035	0.0714	8e-04	0.1137	0.1426	0.0239	0.0029	0.1125	0.0228	0.0043	0.0027	0.0022	7e-04	0.0381	0.021	0.0247	0.0669	0.0209	0.0918	0.0013
11	rs4609639	117408890	1.08	0.0664216607683517	0.85	0.498060230126391	0.0507718446837106	0.0251563994761228	0.0148	0.0236	0.0135	0.0022	0.1691	0.004	0.0035	0.0714	8e-04	0.1137	0.1427	0.0239	0.0029	0.1124	0.0228	0.0043	0.0027	0.0021	7e-04	0.0381	0.021	0.0247	0.0669	0.0209	0.0918	0.0013
11	rs74735117	117409971	1.08	0.0664216607683517	0.85	0.498060230126391	0.0518572566238713	0.0254691323024984	0.0148	0.0236	0.0135	0.0022	0.1692	0.004	0.0035	0.0714	8e-04	0.1138	0.1427	0.024	0.0029	0.1124	0.0228	0.0043	0.0027	0.0021	7e-04	0.0381	0.0209	0.0248	0.0669	0.0209	0.0918	0.0013
11	rs58088485	117411664	1.08	0.0664216607683517	0.85	0.498060230126391	0.0532828806734005	0.0259642663958041	0.0148	0.0236	0.0135	0.0022	0.1692	0.004	0.0035	0.0714	8e-04	0.1138	0.1427	0.024	0.0029	0.1124	0.0228	0.0043	0.0027	0.0021	7e-04	0.0381	0.0209	0.0248	0.0669	0.0209	0.0918	0.0013
11	rs7126576	117420748	1.08	0.0664216607683517	0.85	0.498060230126391	0.0517732148983823	0.0240109040340978	0.0148	0.0235	0.0135	0.0022	0.1693	0.0041	0.0034	0.0714	8e-04	0.1137	0.1428	0.024	0.003	0.1123	0.0227	0.0044	0.0027	0.0021	7e-04	0.038	0.0209	0.0248	0.0669	0.021	0.0918	0.0013
11	rs117911367	117421917	1.08	0.0664216607683517	0.85	0.498060230126391	0.0512875771300322	0.0236203135640135	0.0148	0.0235	0.0135	0.0022	0.1694	0.0041	0.0034	0.0714	8e-04	0.1137	0.1428	0.024	0.003	0.1123	0.0227	0.0044	0.0027	0.0021	7e-04	0.038	0.0209	0.0248	0.0669	0.021	0.0918	0.0013
11	rs752796	117434983	1.08	0.0664216607683517	0.85	0.498060230126391	0.0499473940299033	0.0174543109489232	0.0148	0.0235	0.0137	0.0023	0.1696	0.0043	0.0036	0.0712	8e-04	0.113	0.1431	0.0241	0.003	0.1118	0.0224	0.0047	0.0028	0.0021	8e-04	0.0379	0.0207	0.0249	0.0667	0.0212	0.0917	0.0013
11	rs1893900	117436906	1.08	0.0664216607683517	0.85	0.498060230126391	0.0518572566238713	0.0168619753089655	0.0148	0.0235	0.0137	0.0023	0.17	0.0045	0.0036	0.0712	9e-04	0.1128	0.1431	0.0242	0.003	0.1116	0.0224	0.0047	0.0027	0.002	9e-04	0.0379	0.0207	0.025	0.0666	0.0212	0.0916	0.0013
11	rs78594426	117440783	1.08	0.0664216607683517	0.85	0.498060230126391	0.0506062268882377	0.0153902037302699	0.0148	0.0235	0.0137	0.0023	0.17	0.0045	0.0037	0.0711	8e-04	0.1128	0.1431	0.0242	0.003	0.1116	0.0224	0.0047	0.0028	0.002	9e-04	0.0379	0.0207	0.025	0.0666	0.0212	0.0915	0.0013
11	rs87824	117442242	1.08	0.0664216607683517	0.85	0.498060230126391	0.0508216010727454	0.0149029093293158	0.0149	0.0235	0.0137	0.0023	0.17	0.0045	0.0037	0.0711	8e-04	0.1128	0.1431	0.0242	0.003	0.1115	0.0224	0.0048	0.0028	0.002	9e-04	0.0379	0.0207	0.025	0.0666	0.0212	0.0915	0.0013
11	rs648740	117447373	1.08	0.0664216607683517	0.85	0.498060230126391	0.0446709350033813	0.011257299455546	0.0149	0.0235	0.0138	0.0024	0.17	0.0047	0.0039	0.0709	8e-04	0.1128	0.1429	0.0242	0.0029	0.1111	0.0223	0.005	0.003	0.0019	9e-04	0.0379	0.0206	0.025	0.0665	0.0213	0.0913	0.0013
11	rs638979	117454633	1.08	0.0664216607683517	0.85	0.498060230126391	0.0426799489285411	0.0101189868557896	0.0149	0.0235	0.0139	0.0024	0.17	0.0047	0.004	0.0709	8e-04	0.1128	0.1429	0.0242	0.0029	0.111	0.0223	0.005	0.0031	0.0019	0.001	0.0379	0.0206	0.0251	0.0664	0.0214	0.0913	0.0012
11	rs78144220	117466755	1.08	0.0664216607683517	0.84	0.549223467132668	0.0531972954229895	0.00875048868656048	0.0149	0.0236	0.0138	0.0022	0.1701	0.0048	0.0041	0.0708	8e-04	0.1128	0.1428	0.0243	0.0028	0.1109	0.0222	0.0051	0.0031	0.002	9e-04	0.0379	0.0205	0.0252	0.0664	0.0214	0.0913	0.0012
11	rs622860	117468794	1.08	0.0664216607683517	0.85	0.498060230126391	0.0560527656835669	0.00838567625813978	0.0149	0.0236	0.0139	0.0022	0.1701	0.0048	0.0041	0.0708	8e-04	0.1127	0.1428	0.0244	0.0028	0.1109	0.0222	0.0052	0.0031	0.002	9e-04	0.0379	0.0205	0.0252	0.0664	0.0214	0.0913	0.0012
11	rs748316	117469590	1.08	0.0664216607683517	0.85	0.498060230126391	0.0569611544741204	0.00805413359388956	0.0149	0.0236	0.0139	0.0022	0.1701	0.0048	0.0042	0.0708	8e-04	0.1127	0.1427	0.0245	0.0028	0.1109	0.0222	0.0052	0.0031	0.002	9e-04	0.0378	0.0205	0.0252	0.0665	0.0214	0.0912	0.0012
11	rs490914	117475052	1.08	0.0664216607683517	0.85	0.498060230126391	0.0542824167090515	0.00763106748240267	0.0149	0.0236	0.0139	0.0022	0.17	0.0048	0.0042	0.0708	8e-04	0.1127	0.1427	0.0245	0.0028	0.1107	0.0221	0.0052	0.0031	0.002	9e-04	0.0378	0.0205	0.0252	0.0664	0.0214	0.0913	0.0012
11	rs11216470	117485422	1.08	0.0664216607683517	0.85	0.498060230126391	0.0497835938944735	0.0054244304684325	0.0151	0.0236	0.0139	0.0024	0.17	0.0051	0.0044	0.0705	9e-04	0.1125	0.143	0.0246	0.0029	0.1102	0.0218	0.0054	0.0033	0.0019	9e-04	0.0378	0.0208	0.0253	0.0659	0.0214	0.0911	0.0012
11	rs7942967	117486730	1.08	0.0664216607683517	0.85	0.498060230126391	0.0492131471306495	0.00520146073521423	0.0151	0.0236	0.0139	0.0024	0.17	0.0051	0.0045	0.0705	9e-04	0.1124	0.143	0.0246	0.0029	0.1102	0.0218	0.0054	0.0033	0.0019	9e-04	0.0378	0.0208	0.0253	0.0658	0.0214	0.0911	0.0012
11	rs34267186	117489181	1.08	0.0664216607683517	0.85	0.498060230126391	0.0440355036416799	0.00528196396567066	0.0152	0.0236	0.0139	0.0024	0.1699	0.0052	0.0045	0.0705	9e-04	0.1123	0.143	0.0247	0.0029	0.1102	0.0217	0.0054	0.0033	0.0019	9e-04	0.0379	0.0209	0.0253	0.0657	0.0214	0.0912	0.0012
11	rs77974673	117491787	1.08	0.0664216607683517	0.85	0.498060230126391	0.0334202352454941	0.0057576504652526	0.0152	0.0236	0.0137	0.0026	0.1695	0.0054	0.0046	0.0704	9e-04	0.1118	0.1428	0.0248	0.0029	0.1104	0.0215	0.0055	0.0035	0.0019	9e-04	0.0381	0.0213	0.0251	0.0652	0.0215	0.0913	0.0012
11	rs7116918	117492654	1.07	0.0776994191057832	0.85	0.498060230126391	0.0340213277874154	0.00573651506809697	0.0153	0.0236	0.0137	0.0027	0.1695	0.0056	0.0048	0.0704	0.001	0.1117	0.1427	0.0248	0.003	0.1103	0.0214	0.0055	0.0036	0.0019	8e-04	0.0381	0.0214	0.0251	0.065	0.0215	0.0914	0.0012
11	rs12575046	117493219	1.07	0.0776994191057832	0.84	0.549223467132668	0.0330854007012968	0.0066140946012064	0.0153	0.0236	0.0137	0.0027	0.1694	0.0056	0.0048	0.0704	0.001	0.1117	0.1427	0.0248	0.003	0.1103	0.0214	0.0055	0.0036	0.0019	8e-04	0.0381	0.0214	0.0251	0.065	0.0215	0.0913	0.0012
11	rs2155130	117506565	1.08	0.0664216607683517	0.84	0.549223467132668	0.033134857214705	0.0061670571561986	0.0153	0.0234	0.0137	0.0028	0.169	0.006	0.0051	0.0706	0.001	0.1116	0.1426	0.025	0.0031	0.1102	0.0211	0.0057	0.0038	0.0019	9e-04	0.038	0.0214	0.0253	0.0649	0.0215	0.0907	0.0012
11	rs480801	117512831	1.07	0.0776994191057832	0.84	0.549223467132668	0.0329866425263441	0.00636618263033342	0.0153	0.0234	0.0137	0.0029	0.1687	0.0062	0.0053	0.0708	0.001	0.1115	0.1425	0.0252	0.0031	0.1101	0.021	0.0057	0.0039	0.0019	9e-04	0.0379	0.0214	0.0255	0.0648	0.0215	0.0904	0.0012
11	rs10892148	117519147	1.07	0.0776994191057832	0.84	0.549223467132668	0.0263531166979836	0.00885619889445047	0.0153	0.0234	0.0137	0.003	0.1691	0.0062	0.0055	0.0713	0.0011	0.1111	0.1423	0.0253	0.0032	0.1096	0.0209	0.0057	0.0042	0.0019	9e-04	0.0377	0.0213	0.0255	0.0648	0.0215	0.0899	0.0012
11	rs114989844	117520836	1.07	0.0776994191057832	0.84	0.549223467132668	0.0190362020262704	0.0258287823433747	0.0154	0.0234	0.0137	0.0032	0.1688	0.0064	0.0057	0.0717	0.0011	0.1106	0.1421	0.0255	0.0032	0.1094	0.0208	0.0056	0.0044	0.002	0.001	0.0378	0.0214	0.0256	0.0646	0.0215	0.0893	0.0012
11	rs684669	117524455	1.07	0.0776994191057832	0.84	0.549223467132668	0.016000170507855	0.0222563817634736	0.0154	0.0235	0.0137	0.0033	0.1686	0.0064	0.0058	0.0718	0.0012	0.1104	0.142	0.0257	0.0032	0.1093	0.0208	0.0056	0.0045	0.002	0.001	0.0378	0.0214	0.0258	0.0645	0.0216	0.089	0.0012
11	rs7947144	117525255	1.07	0.0776994191057832	0.83	0.603719568470427	0.0155789950436072	0.0252009633961589	0.0154	0.0235	0.0137	0.0033	0.1686	0.0064	0.0058	0.0718	0.0012	0.1103	0.142	0.0257	0.0032	0.1094	0.0208	0.0056	0.0046	0.002	0.001	0.0378	0.0214	0.0258	0.0645	0.0216	0.089	0.0012
11	rs55728331	117526440	1.07	0.0776994191057832	0.83	0.603719568470427	0.0147819932612403	0.0369011486099333	0.0154	0.0235	0.0137	0.0033	0.1686	0.0065	0.0058	0.0719	0.0011	0.1103	0.1419	0.0257	0.0033	0.1093	0.0208	0.0056	0.0046	0.002	0.001	0.0378	0.0214	0.0258	0.0645	0.0216	0.089	0.0012
11	rs73014407	117529248	1.07	0.0776994191057832	0.83	0.603719568470427	0.0132089140567614	0.0367947657858093	0.0154	0.0235	0.0137	0.0034	0.1685	0.0065	0.0059	0.0719	0.0011	0.1101	0.1417	0.0258	0.0033	0.1093	0.0208	0.0056	0.0047	0.002	0.001	0.0378	0.0214	0.0259	0.0645	0.0216	0.0889	0.0012
11	rs75275400	117529676	1.07	0.0776994191057832	0.83	0.603719568470427	0.0135817959295665	0.0408232272498776	0.0154	0.0235	0.0137	0.0034	0.1685	0.0065	0.0059	0.0719	0.0011	0.1102	0.1417	0.0258	0.0032	0.1092	0.0208	0.0056	0.0047	0.002	0.001	0.0378	0.0214	0.0259	0.0645	0.0216	0.0889	0.0012
11	rs10892151	117531731	1.07	0.0776994191057832	0.83	0.603719568470427	0.0131707799238296	0.0488316151113973	0.0154	0.0235	0.0137	0.0034	0.1685	0.0065	0.0059	0.072	0.0011	0.1101	0.1416	0.0258	0.0032	0.1092	0.0208	0.0056	0.0048	0.0021	0.001	0.0378	0.0214	0.0259	0.0644	0.0216	0.0888	0.0012
11	rs17121057	117537132	1.07	0.0776994191057832	0.83	0.603719568470427	0.0108249841360997	0.05739727393325	0.0158	0.0234	0.0137	0.0036	0.1681	0.0066	0.006	0.0724	0.0012	0.1095	0.1412	0.0259	0.0033	0.1089	0.0209	0.0057	0.005	0.0021	0.0011	0.0377	0.0213	0.0261	0.0643	0.0217	0.0885	0.0013
11	rs593380	117538766	1.07	0.0776994191057832	0.83	0.603719568470427	0.00917054370803715	0.0479903574485718	0.016	0.0233	0.0137	0.0037	0.1678	0.0067	0.0061	0.0726	0.0013	0.1092	0.1409	0.026	0.0033	0.1087	0.0209	0.0057	0.0052	0.0022	0.0011	0.0377	0.0213	0.0262	0.0643	0.0217	0.0883	0.0013
11	rs71480353	117538907	1.07	0.0776994191057832	0.83	0.603719568470427	0.0102293283651322	0.097027633773626	0.016	0.0233	0.0137	0.0037	0.1678	0.0067	0.0061	0.0726	0.0013	0.1092	0.1407	0.026	0.0034	0.1086	0.0209	0.0057	0.0052	0.0022	0.0011	0.0377	0.0213	0.0262	0.0643	0.0218	0.0882	0.0013
11	rs636783	117539715	1.08	0.0664216607683517	0.83	0.603719568470427	0.00720774351422284	0.0411581074576938	0.016	0.0232	0.0141	0.0039	0.1676	0.0068	0.0062	0.0729	0.0013	0.109	0.1396	0.0264	0.0034	0.1083	0.0208	0.0058	0.0055	0.0022	0.0011	0.0376	0.0213	0.0264	0.0642	0.0219	0.088	0.0013
11	rs79664143	117541105	1.08	0.0664216607683517	0.83	0.603719568470427	0.00431829866782095	0.0456222928347064	0.0158	0.0231	0.0148	0.0044	0.167	0.007	0.0066	0.0737	0.0014	0.1081	0.1385	0.0268	0.0036	0.1071	0.0206	0.0061	0.0061	0.0023	0.0012	0.0374	0.0213	0.0269	0.064	0.0221	0.0876	0.0014
11	rs688790	117541521	1.08	0.0664216607683517	0.83	0.603719568470427	0.00407796076374372	0.0547077667831188	0.0158	0.0231	0.015	0.0046	0.1667	0.0071	0.0067	0.0739	0.0015	0.1079	0.1384	0.027	0.0036	0.1067	0.0205	0.0062	0.0063	0.0023	0.0013	0.0374	0.0212	0.027	0.0639	0.0222	0.0874	0.0014
11	rs682723	117543084	1.08	0.0664216607683517	0.83	0.603719568470427	0.00363836222336357	0.0662739246303819	0.0155	0.0227	0.0158	0.0052	0.166	0.0073	0.0071	0.0744	0.0016	0.1074	0.1377	0.0276	0.0038	0.1057	0.0203	0.0064	0.0069	0.0025	0.0014	0.0372	0.0212	0.0275	0.0635	0.0223	0.0868	0.0015
11	rs34529863	117543741	1.07	0.0776994191057832	0.82	0.661616834019215	0.00378457060535469	0.0686289413063837	0.0154	0.0226	0.0159	0.0053	0.1658	0.0074	0.0072	0.0745	0.0017	0.1072	0.1375	0.0278	0.0038	0.1054	0.0202	0.0064	0.0071	0.0025	0.0014	0.0372	0.0213	0.0277	0.0633	0.0223	0.0866	0.0015
11	rs7942751	117544853	1.07	0.0776994191057832	0.82	0.661616834019215	0.00450504790460092	0.0832365891098821	0.0152	0.0223	0.0162	0.0056	0.1656	0.0075	0.0074	0.0747	0.0017	0.1069	0.137	0.0282	0.0039	0.1049	0.02	0.0065	0.0074	0.0026	0.0015	0.0371	0.0214	0.0281	0.0632	0.0224	0.0863	0.0016
11	rs79778375	117545083	1.07	0.0776994191057832	0.82	0.661616834019215	0.0045330370048943	0.0865092214414839	0.0151	0.0222	0.0162	0.0057	0.1655	0.0075	0.0074	0.0748	0.0017	0.1068	0.1369	0.0283	0.0038	0.1049	0.02	0.0065	0.0074	0.0026	0.0015	0.037	0.0214	0.0282	0.0631	0.0224	0.0864	0.0016
11	rs78785890	117545276	1.07	0.0776994191057832	0.82	0.661616834019215	0.00445777768484358	0.0913948065546987	0.0151	0.0222	0.0163	0.0057	0.1654	0.0075	0.0074	0.0748	0.0017	0.1067	0.1368	0.0283	0.0038	0.1048	0.0199	0.0065	0.0075	0.0027	0.0015	0.037	0.0214	0.0283	0.0632	0.0224	0.0864	0.0016
11	rs111849979	117547323	1.07	0.0776994191057832	0.82	0.661616834019215	0.00729258924171245	0.111720374833512	0.0146	0.0216	0.0171	0.0064	0.165	0.0076	0.0075	0.0752	0.0018	0.1054	0.136	0.0293	0.0039	0.1041	0.0196	0.0066	0.008	0.0028	0.0015	0.0364	0.0215	0.0294	0.063	0.0226	0.0865	0.0016
11	rs74361939	117547710	1.06	0.0904005175896243	0.82	0.661616834019215	0.00935076709503082	0.120145074782239	0.0144	0.0215	0.0172	0.0065	0.1648	0.0075	0.0076	0.0753	0.0017	0.1052	0.1359	0.0295	0.0039	0.1039	0.0195	0.0066	0.0082	0.0028	0.0015	0.0363	0.0215	0.0296	0.0631	0.0226	0.0865	0.0016
11	rs116672969	117549963	1.06	0.0904005175896243	0.82	0.661616834019215	0.0277468561222221	0.156828124956511	0.0141	0.0211	0.0176	0.0069	0.1646	0.0076	0.0079	0.076	0.0015	0.1047	0.1354	0.0301	0.0039	0.1037	0.0193	0.0066	0.0085	0.0029	0.0013	0.0359	0.0215	0.0302	0.0632	0.0228	0.0862	0.0015
11	rs79700393	117551222	1.06	0.0904005175896243	0.82	0.661616834019215	0.028329788870753	0.162338419146868	0.0141	0.0211	0.0176	0.0069	0.1646	0.0076	0.0079	0.076	0.0015	0.1046	0.1353	0.0301	0.0039	0.1037	0.0193	0.0066	0.0085	0.0029	0.0013	0.0359	0.0215	0.0303	0.0632	0.0228	0.0862	0.0015
11	rs1942923	117554061	1.06	0.0904005175896243	0.82	0.661616834019215	0.0288539339680527	0.168407900013418	0.014	0.0211	0.0175	0.0069	0.1644	0.0076	0.0079	0.076	0.0015	0.1046	0.1353	0.0301	0.0039	0.1038	0.0193	0.0066	0.0086	0.0029	0.0013	0.0358	0.0215	0.0304	0.0632	0.0228	0.0864	0.0015
11	rs111553791	117556607	1.06	0.0904005175896243	0.82	0.661616834019215	0.0298536735431979	0.17127355698756	0.014	0.0211	0.0176	0.0069	0.1643	0.0076	0.0079	0.076	0.0015	0.1047	0.1353	0.0301	0.0039	0.1039	0.0192	0.0066	0.0086	0.0029	0.0013	0.0357	0.0215	0.0304	0.0632	0.0229	0.0863	0.0015
11	rs79078907	117557022	1.06	0.0904005175896243	0.82	0.661616834019215	0.0301884145172639	0.170481345438242	0.014	0.021	0.0176	0.0069	0.1643	0.0076	0.0079	0.076	0.0015	0.1047	0.1353	0.0301	0.0039	0.1039	0.0192	0.0066	0.0086	0.0029	0.0013	0.0357	0.0215	0.0304	0.0632	0.0229	0.0863	0.0015
11	rs10892162	117561265	1.06	0.0904005175896243	0.82	0.661616834019215	0.0421516563241146	0.205558147020254	0.0139	0.021	0.0177	0.0071	0.164	0.0086	0.008	0.0762	0.0014	0.1043	0.1354	0.0302	0.0039	0.1043	0.0189	0.0067	0.0087	0.003	0.0013	0.0354	0.0214	0.0309	0.0622	0.023	0.0859	0.0015
11	rs73596608	117566167	1.06	0.0904005175896243	0.82	0.661616834019215	0.0598559041926723	0.239759453700918	0.0139	0.0208	0.0177	0.0073	0.1633	0.0087	0.0082	0.0761	0.0014	0.1042	0.1352	0.0305	0.0039	0.1047	0.0186	0.007	0.0089	0.0031	0.0013	0.0353	0.0216	0.031	0.062	0.0232	0.0855	0.0015
11	rs7122782	117569523	1.06	0.0904005175896243	0.82	0.661616834019215	0.0638068291170235	0.242092185144619	0.0138	0.0207	0.0177	0.0074	0.1633	0.0087	0.0082	0.0761	0.0013	0.1041	0.1351	0.0305	0.004	0.1048	0.0186	0.007	0.0089	0.0031	0.0013	0.0354	0.0215	0.0311	0.0619	0.0232	0.0855	0.0015
11	rs603377	117570851	1.05	0.104628957265627	0.81	0.722979171095748	0.0763925949566187	0.257598741761976	0.0138	0.0207	0.0177	0.0074	0.1633	0.0087	0.0082	0.0761	0.0013	0.104	0.135	0.0306	0.004	0.1049	0.0185	0.007	0.0089	0.0031	0.0013	0.0356	0.0216	0.0311	0.0619	0.0233	0.0854	0.0015
11	rs10892164	117571032	1.05	0.104628957265627	0.81	0.722979171095748	0.077789967701889	0.255898553140509	0.0139	0.0207	0.0177	0.0074	0.1633	0.0087	0.0082	0.0761	0.0013	0.104	0.1349	0.0306	0.0039	0.105	0.0185	0.0071	0.0089	0.0031	0.0012	0.0356	0.0216	0.0311	0.0619	0.0233	0.0853	0.0015
11	rs74660871	117572969	1.06	0.0904005175896243	0.82	0.661616834019215	0.0807912482178296	0.243428411070079	0.0139	0.0208	0.0175	0.0076	0.1638	0.0087	0.0081	0.0757	0.0013	0.104	0.1356	0.0307	0.0039	0.105	0.0184	0.007	0.0088	0.0031	0.0011	0.0359	0.0217	0.0312	0.0618	0.0231	0.0847	0.0015
11	rs2068412	117574296	1.06	0.0904005175896243	0.82	0.661616834019215	0.0844200615517871	0.242537332880538	0.0138	0.0209	0.0174	0.0077	0.1644	0.0087	0.0081	0.0755	0.0013	0.104	0.1358	0.0307	0.0039	0.1049	0.0182	0.007	0.0087	0.0031	0.0012	0.0361	0.0217	0.0312	0.0618	0.023	0.0841	0.0015
11	rs74796659	117574774	1.06	0.0904005175896243	0.82	0.661616834019215	0.0854189904273571	0.243205543777458	0.0138	0.0209	0.0173	0.0077	0.1644	0.0087	0.0081	0.0755	0.0013	0.1041	0.1359	0.0307	0.0039	0.1049	0.0182	0.007	0.0087	0.0031	0.0012	0.0361	0.0217	0.0312	0.0618	0.0229	0.0841	0.0015
11	rs80199513	117581353	1.06	0.0904005175896243	0.82	0.661616834019215	0.0881750105051441	0.242648660608635	0.0138	0.0209	0.0173	0.0077	0.1645	0.0087	0.0081	0.0755	0.0013	0.1041	0.1359	0.0307	0.0039	0.1049	0.0182	0.007	0.0087	0.0031	0.0012	0.0362	0.0217	0.0312	0.0618	0.0229	0.084	0.0015
11	rs76099780	117584344	1.06	0.0904005175896243	0.82	0.661616834019215	0.0937309952915993	0.244320530869722	0.0138	0.021	0.0172	0.0077	0.1647	0.0087	0.0081	0.0754	0.0013	0.1042	0.136	0.0308	0.0039	0.1048	0.0181	0.007	0.0087	0.0031	0.0012	0.0362	0.0218	0.0312	0.0619	0.0229	0.0838	0.0015
11	rs80295084	117588346	1.06	0.0904005175896243	0.81	0.722979171095748	0.0940280693893799	0.242203447592666	0.0138	0.021	0.0172	0.0077	0.1648	0.0086	0.0081	0.0754	0.0013	0.1041	0.136	0.0308	0.0039	0.1047	0.0181	0.0069	0.0087	0.0031	0.0012	0.0363	0.0218	0.0312	0.0619	0.0229	0.0838	0.0015
11	rs75061920	117594331	1.06	0.0904005175896243	0.82	0.661616834019215	0.0990923421511943	0.241091558614093	0.0139	0.0211	0.0171	0.0078	0.165	0.0086	0.0081	0.0753	0.0013	0.1042	0.1361	0.0309	0.0039	0.1046	0.0181	0.0069	0.0087	0.0031	0.0012	0.0363	0.0218	0.0312	0.0619	0.0228	0.0837	0.0014
11	rs11216516	117595230	1.06	0.0904005175896243	0.82	0.661616834019215	0.103743211210399	0.243874340919409	0.0139	0.0211	0.0171	0.0078	0.165	0.0086	0.0081	0.0753	0.0013	0.1042	0.1361	0.0309	0.0039	0.1046	0.0181	0.0069	0.0087	0.003	0.0012	0.0364	0.0218	0.0312	0.0619	0.0228	0.0837	0.0014
11	rs11216517	117595511	1.06	0.0904005175896243	0.82	0.661616834019215	0.103822294473564	0.242760004644919	0.0139	0.0211	0.0171	0.0078	0.165	0.0086	0.0081	0.0753	0.0013	0.1042	0.1361	0.0309	0.0039	0.1046	0.0181	0.0069	0.0087	0.003	0.0012	0.0364	0.0218	0.0312	0.0619	0.0228	0.0837	0.0014
11	rs10790202	117597995	1.06	0.0904005175896243	0.82	0.661616834019215	0.0995026470010771	0.236329154656731	0.0139	0.0211	0.0171	0.0078	0.1651	0.0086	0.0081	0.0752	0.0013	0.1042	0.1361	0.0309	0.0039	0.1046	0.018	0.0069	0.0087	0.003	0.0012	0.0363	0.0218	0.0313	0.0619	0.0228	0.0837	0.0014
11	rs117094678	117606417	1.06	0.0904005175896243	0.82	0.661616834019215	0.0922789902828764	0.220822063965596	0.0139	0.0211	0.017	0.0077	0.1653	0.0085	0.008	0.0753	0.0013	0.1039	0.1364	0.031	0.0039	0.1045	0.0179	0.0068	0.0086	0.003	0.0012	0.0363	0.0217	0.0314	0.0618	0.0228	0.0836	0.0014
11	rs78305817	117613134	1.06	0.0904005175896243	0.81	0.722979171095748	0.0919121152941361	0.217697515792572	0.014	0.0211	0.017	0.0077	0.1653	0.0085	0.008	0.0753	0.0013	0.1039	0.1365	0.031	0.0039	0.1045	0.0179	0.0068	0.0086	0.003	0.0012	0.0363	0.0217	0.0314	0.0618	0.0228	0.0836	0.0014
11	rs66695315	117615813	1.06	0.0904005175896243	0.81	0.722979171095748	0.0919365449113734	0.21245149490782	0.014	0.0212	0.0169	0.0077	0.1654	0.0085	0.0079	0.0753	0.0013	0.1038	0.1366	0.031	0.0039	0.1045	0.0178	0.0068	0.0086	0.003	0.0012	0.0363	0.0217	0.0315	0.0618	0.0228	0.0836	0.0014
11	rs1893038	117617379	1.06	0.0904005175896243	0.81	0.722979171095748	0.0920587545233605	0.209578943971884	0.0139	0.0212	0.0169	0.0077	0.1654	0.0085	0.0079	0.0753	0.0013	0.1037	0.1367	0.031	0.0039	0.1045	0.0178	0.0068	0.0086	0.003	0.0012	0.0363	0.0217	0.0315	0.0618	0.0228	0.0836	0.0015
11	rs11216528	117622370	1.06	0.0904005175896243	0.81	0.722979171095748	0.0892498607673675	0.198741025907447	0.014	0.0211	0.0168	0.0076	0.1655	0.0083	0.0079	0.0753	0.0013	0.1036	0.1371	0.031	0.0039	0.1045	0.0177	0.0067	0.0085	0.003	0.0012	0.0363	0.0217	0.0315	0.0619	0.0228	0.0837	0.0015
11	rs80183540	117623674	1.06	0.0904005175896243	0.81	0.722979171095748	0.0865664477445525	0.18330847945307	0.014	0.0211	0.0167	0.0076	0.1657	0.0082	0.0078	0.0754	0.0014	0.1033	0.1374	0.0311	0.0039	0.1046	0.0176	0.0067	0.0085	0.003	0.0013	0.0362	0.0217	0.0317	0.0619	0.0228	0.0837	0.0015
11	rs117453726	117627634	1.06	0.0904005175896243	0.81	0.722979171095748	0.0904296582967153	0.149776079071407	0.014	0.0212	0.0164	0.0074	0.1658	0.008	0.0075	0.0758	0.0014	0.1028	0.138	0.0315	0.0039	0.1047	0.0172	0.0064	0.0083	0.003	0.0013	0.0359	0.0216	0.0321	0.0624	0.0228	0.0837	0.0016
11	rs11216534	117629468	1.06	0.0904005175896243	0.81	0.722979171095748	0.092794166587624	0.138499183774223	0.0141	0.0213	0.0162	0.0074	0.1659	0.0079	0.0074	0.0759	0.0015	0.1026	0.1382	0.0316	0.0039	0.1048	0.017	0.0063	0.0082	0.003	0.0014	0.0358	0.0215	0.0323	0.0625	0.0228	0.0836	0.0016
11	rs11825655	117630867	1.06	0.0904005175896243	0.81	0.722979171095748	0.0937309952915993	0.138223683378998	0.0141	0.0213	0.0162	0.0074	0.1659	0.0079	0.0074	0.076	0.0015	0.1026	0.1382	0.0317	0.0039	0.1048	0.017	0.0063	0.0082	0.003	0.0014	0.0358	0.0215	0.0323	0.0626	0.0228	0.0836	0.0016
11	rs3851576	117638172	1.06	0.0904005175896243	0.81	0.722979171095748	0.0942016362221736	0.137856661746976	0.0142	0.0213	0.0161	0.0074	0.166	0.0079	0.0073	0.0761	0.0015	0.1026	0.1382	0.0317	0.0039	0.1048	0.0169	0.0063	0.0082	0.003	0.0014	0.0358	0.0215	0.0323	0.0626	0.0227	0.0836	0.0017
11	rs4938439	117639526	1.06	0.0904005175896243	0.81	0.722979171095748	0.0989899317193758	0.138866829495454	0.0142	0.0213	0.0161	0.0074	0.166	0.0079	0.0073	0.0761	0.0015	0.1026	0.1382	0.0317	0.0039	0.1048	0.0169	0.0063	0.0082	0.003	0.0014	0.0357	0.0215	0.0323	0.0626	0.0227	0.0836	0.0016
11	rs77170212	117645833	1.06	0.0904005175896243	0.81	0.722979171095748	0.102169418619725	0.132937024043414	0.0141	0.0213	0.016	0.0074	0.1661	0.0079	0.0073	0.076	0.0015	0.1025	0.1381	0.0318	0.0038	0.1049	0.0168	0.0063	0.0082	0.003	0.0014	0.0357	0.0215	0.0324	0.0627	0.0226	0.0837	0.0016
11	rs6589622	117646330	1.06	0.0904005175896243	0.81	0.722979171095748	0.101882515327659	0.132394466207228	0.0141	0.0213	0.016	0.0074	0.1661	0.0079	0.0073	0.076	0.0015	0.1025	0.1381	0.0318	0.0038	0.1049	0.0168	0.0062	0.0082	0.003	0.0014	0.0357	0.0215	0.0324	0.0627	0.0226	0.0837	0.0016
11	rs7924993	117649675	1.06	0.0904005175896243	0.81	0.722979171095748	0.298476539853316	0.0719405849697624	0.0143	0.0234	0.0127	0.0068	0.1682	0.0075	0.0057	0.0746	0.0018	0.0981	0.1393	0.0347	0.0029	0.1111	0.0153	0.0051	0.0071	0.0025	0.0014	0.0345	0.022	0.0341	0.0637	0.0208	0.0851	0.0016
11	rs7928767	117650439	1.06	0.0904005175896243	0.8	0.78786632127418	0.290568223485555	0.0695384392031729	0.0143	0.0235	0.0127	0.0068	0.1684	0.0075	0.0057	0.0746	0.0018	0.098	0.1391	0.0348	0.0029	0.1113	0.0154	0.0051	0.0071	0.0024	0.0014	0.0344	0.022	0.0332	0.0646	0.0207	0.0853	0.0016
11	rs7119911	117653955	1.06	0.0904005175896243	0.8	0.78786632127418	0.271893829052115	0.0554705311692751	0.0143	0.0236	0.0125	0.0068	0.1684	0.0075	0.0057	0.0745	0.0018	0.098	0.139	0.0349	0.0029	0.1115	0.0154	0.005	0.0071	0.0024	0.0014	0.0344	0.022	0.0332	0.0648	0.0207	0.0854	0.0016
11	rs67682808	117661521	1.06	0.0904005175896243	0.8	0.78786632127418	0.28889512488822	0.0467997217724181	0.0143	0.0239	0.0124	0.0067	0.1686	0.0074	0.0055	0.0742	0.0018	0.0978	0.1393	0.0349	0.0028	0.1117	0.0153	0.0049	0.007	0.0024	0.0014	0.0343	0.0221	0.0332	0.0651	0.0206	0.0856	0.0016
11	rs12146702	117663838	1.06	0.0904005175896243	0.8	0.78786632127418	0.283954097549966	0.0434218664604836	0.0143	0.0239	0.0124	0.0067	0.1686	0.0074	0.0055	0.0741	0.0018	0.0978	0.1394	0.0349	0.0028	0.1117	0.0153	0.0049	0.0069	0.0023	0.0014	0.0342	0.0221	0.0332	0.0652	0.0206	0.0859	0.0017
11	rs74505693	117668721	1.06	0.0904005175896243	0.79	0.8563340912432	0.284900752079742	0.0439962412285904	0.0142	0.0239	0.0124	0.0067	0.1686	0.0074	0.0054	0.0741	0.0018	0.0977	0.1395	0.0349	0.0028	0.1118	0.0153	0.0048	0.0069	0.0022	0.0014	0.0342	0.022	0.0332	0.0652	0.0206	0.086	0.0017
11	rs7947524	117671091	1.06	0.0904005175896243	0.79	0.8563340912432	0.275417202101756	0.0369011486099333	0.0142	0.024	0.0124	0.0066	0.1685	0.0074	0.0054	0.074	0.0018	0.0977	0.1397	0.0349	0.0028	0.1118	0.0154	0.0048	0.0069	0.0022	0.0014	0.0342	0.022	0.0332	0.0652	0.0206	0.0861	0.0017
11	rs2298649	117672225	1.06	0.0904005175896243	0.79	0.8563340912432	0.274487626481885	0.0339755053583509	0.0142	0.024	0.0124	0.0066	0.1686	0.0073	0.0054	0.074	0.0018	0.0979	0.1398	0.0349	0.0028	0.1118	0.0154	0.0048	0.0069	0.0022	0.0014	0.0342	0.022	0.0332	0.0651	0.0206	0.0861	0.0017
11	rs1939219	117686660	1.06	0.0904005175896243	0.79	0.8563340912432	0.277795284033172	0.0298928809364368	0.0143	0.0241	0.0123	0.0065	0.1686	0.0072	0.0052	0.0736	0.0019	0.0979	0.1399	0.0349	0.0028	0.1123	0.0152	0.0047	0.0067	0.0023	0.0014	0.0341	0.022	0.0333	0.0654	0.0203	0.0861	0.0017
11	rs12286470	117688517	1.06	0.0904005175896243	0.79	0.8563340912432	0.164397828633502	0.0379187350825751	0.0149	0.0246	0.0121	0.0059	0.1692	0.0061	0.0049	0.0723	0.0019	0.0977	0.1411	0.0352	0.0027	0.1131	0.015	0.0044	0.0064	0.0024	0.0013	0.0337	0.022	0.0338	0.0663	0.0199	0.0861	0.0019
11	rs73018459	117689383	1.06	0.0904005175896243	0.79	0.8563340912432	0.156709586080875	0.033312189063451	0.015	0.0247	0.0121	0.0058	0.1692	0.0059	0.0049	0.072	0.0019	0.0976	0.1412	0.0352	0.0027	0.1131	0.015	0.0042	0.0063	0.0025	0.0013	0.0337	0.022	0.0339	0.0667	0.0198	0.0864	0.0019
11	rs17121264	117690543	1.06	0.0904005175896243	0.79	0.8563340912432	0.133058650318882	0.0247570096144036	0.0152	0.0248	0.012	0.0057	0.1691	0.0057	0.0048	0.0715	0.0019	0.0976	0.1414	0.0352	0.0026	0.1131	0.0149	0.0041	0.0062	0.0025	0.0013	0.0336	0.0218	0.0339	0.0673	0.0197	0.0871	0.0019
11	rs59462353	117690620	1.06	0.0904005175896243	0.79	0.8563340912432	0.134413419308146	0.0264182990865332	0.0152	0.0248	0.012	0.0057	0.1691	0.0056	0.0048	0.0716	0.002	0.0976	0.1414	0.0352	0.0026	0.1132	0.0148	0.0041	0.0062	0.0025	0.0013	0.0336	0.0218	0.0339	0.0674	0.0197	0.087	0.0019
11	rs11999	117690918	1.06	0.0904005175896243	0.79	0.8563340912432	0.120368375814893	0.0316058930105514	0.0152	0.0248	0.012	0.0056	0.1691	0.0055	0.0048	0.0715	0.002	0.0977	0.1415	0.0353	0.0026	0.1131	0.0148	0.0041	0.0062	0.0025	0.0013	0.0336	0.0217	0.034	0.0676	0.0197	0.0871	0.0019
11	rs10750114	117692170	1.06	0.0904005175896243	0.79	0.8563340912432	0.0855589717657419	0.05720333017767	0.0149	0.0251	0.0116	0.0051	0.1697	0.0052	0.0047	0.0707	0.0019	0.0982	0.142	0.0357	0.0024	0.1125	0.0144	0.0041	0.0059	0.0024	0.0014	0.0338	0.0215	0.0336	0.0691	0.0192	0.0878	0.002
11	rs4579962	117692334	1.06	0.0904005175896243	0.79	0.8563340912432	0.0834056502639493	0.0479903574485718	0.0149	0.0251	0.0116	0.0051	0.1697	0.0052	0.0047	0.0706	0.0019	0.0982	0.142	0.0357	0.0024	0.1125	0.0144	0.0041	0.0059	0.0024	0.0014	0.0339	0.0215	0.0337	0.0692	0.0192	0.0879	0.002
11	rs529623	117693255	1.06	0.0904005175896243	0.79	0.8563340912432	0.0843737820307543	0.0512087796089668	0.0149	0.0252	0.0116	0.005	0.1698	0.0051	0.0047	0.0705	0.0019	0.0982	0.1419	0.0357	0.0024	0.1125	0.0144	0.0041	0.0059	0.0023	0.0014	0.034	0.0215	0.0337	0.0693	0.0191	0.0879	0.002
11	rs118137703	117693258	1.06	0.0904005175896243	0.79	0.8563340912432	0.0819213969292205	0.0507784792821353	0.0149	0.0252	0.0116	0.005	0.1698	0.0051	0.0047	0.0705	0.0019	0.0982	0.1419	0.0357	0.0024	0.1125	0.0144	0.0041	0.0059	0.0023	0.0014	0.034	0.0215	0.0337	0.0693	0.0191	0.0879	0.002
11	rs4938440	117693971	1.06	0.0904005175896243	0.79	0.8563340912432	0.0923034814392851	0.0703118997827638	0.0149	0.0251	0.0116	0.005	0.1697	0.0051	0.0047	0.0705	0.002	0.0982	0.142	0.0357	0.0024	0.1125	0.0143	0.004	0.0059	0.0023	0.0014	0.0341	0.0215	0.0337	0.0693	0.0191	0.088	0.002
11	rs635706	117694089	1.06	0.0904005175896243	0.79	0.8563340912432	0.093311154073191	0.0764802456905709	0.0149	0.0252	0.0116	0.005	0.1697	0.0051	0.0047	0.0704	0.002	0.0982	0.142	0.0357	0.0024	0.1125	0.0143	0.004	0.0059	0.0023	0.0014	0.0341	0.0215	0.0337	0.0693	0.019	0.0881	0.002
11	rs11216567	117698483	1.06	0.0904005175896243	0.79	0.8563340912432	0.16464157037202	0.178963540689277	0.0149	0.0253	0.0115	0.0049	0.1695	0.0049	0.0046	0.0706	0.002	0.0981	0.1421	0.0358	0.0025	0.1122	0.0142	0.0039	0.0058	0.0023	0.0015	0.0341	0.0215	0.0338	0.0694	0.0188	0.0884	0.0021
11	rs2004507	117700725	1.07	0.0776994191057832	0.79	0.8563340912432	0.180313238056517	0.199262679447104	0.015	0.0256	0.0114	0.0047	0.1695	0.0046	0.0045	0.0704	0.0022	0.0981	0.1415	0.0361	0.0027	0.1116	0.0142	0.0039	0.0057	0.0024	0.0017	0.034	0.0216	0.0341	0.0695	0.0185	0.0887	0.0024
11	rs11216572	117701836	1.07	0.0776994191057832	0.79	0.8563340912432	0.258629626235212	0.290438796772111	0.0149	0.0258	0.0115	0.0045	0.1695	0.0045	0.0043	0.0705	0.0022	0.0983	0.1413	0.0362	0.0027	0.1113	0.0141	0.0038	0.0056	0.0024	0.0017	0.0341	0.0216	0.0341	0.0698	0.0184	0.0889	0.0025
11	rs76425189	117709343	1.07	0.0776994191057832	0.79	0.8563340912432	0.602571769595925	0.567347602399199	0.0145	0.0268	0.0115	0.0037	0.1689	0.0039	0.0041	0.0706	0.0025	0.0993	0.1394	0.0374	0.0026	0.1096	0.0135	0.0033	0.0056	0.0024	0.0018	0.0343	0.0218	0.0346	0.0718	0.0178	0.0893	0.0031
11	rs6589624	117717297	1.07	0.0776994191057832	0.79	0.8563340912432	0.507378821224558	0.640986180539161	0.0145	0.0268	0.0115	0.0037	0.1689	0.0038	0.0041	0.0706	0.0025	0.0994	0.1393	0.0375	0.0026	0.1095	0.0135	0.0032	0.0056	0.0024	0.0019	0.0344	0.0218	0.0346	0.0719	0.0178	0.0894	0.0031
11	rs561394	117719605	1.07	0.0776994191057832	0.79	0.8563340912432	0.463258696471783	0.556061327388768	0.0145	0.0269	0.0115	0.0037	0.1689	0.0038	0.0041	0.0707	0.0025	0.0994	0.1393	0.0376	0.0026	0.1095	0.0135	0.0032	0.0056	0.0024	0.0019	0.0345	0.0218	0.0346	0.0718	0.0178	0.0894	0.0031
11	rs558680	117719898	1.07	0.0776994191057832	0.79	0.8563340912432	0.46107352445904	0.553951344353236	0.0145	0.0269	0.0115	0.0037	0.1689	0.0038	0.0041	0.0707	0.0025	0.0994	0.1393	0.0376	0.0026	0.1095	0.0135	0.0032	0.0056	0.0024	0.0019	0.0345	0.0218	0.0346	0.0718	0.0178	0.0894	0.0031
11	rs73018499	117721157	1.07	0.0776994191057832	0.79	0.8563340912432	0.45611504648699	0.535329844498325	0.0145	0.0269	0.0115	0.0037	0.1689	0.0038	0.0041	0.0707	0.0025	0.0994	0.1393	0.0376	0.0026	0.1094	0.0135	0.0032	0.0056	0.0024	0.0019	0.0345	0.0218	0.0346	0.0718	0.0178	0.0894	0.0031
11	rs4525269	117722292	1.07	0.0776994191057832	0.79	0.8563340912432	0.454909642994521	0.541193288269648	0.0145	0.0269	0.0115	0.0037	0.169	0.0038	0.0041	0.0707	0.0025	0.0994	0.1392	0.0376	0.0026	0.1092	0.0135	0.0032	0.0056	0.0024	0.0019	0.0345	0.0218	0.0346	0.0718	0.0178	0.0894	0.0031
11	rs10790215	117725334	1.07	0.0776994191057832	0.79	0.8563340912432	0.45557242152667	0.503232463579825	0.0145	0.0268	0.0115	0.0037	0.1692	0.0038	0.0041	0.0707	0.0025	0.0994	0.1395	0.0376	0.0026	0.109	0.0134	0.0032	0.0056	0.0024	0.0019	0.0345	0.0218	0.0346	0.0718	0.0178	0.0894	0.0031
11	rs74683816	117726103	1.07	0.0776994191057832	0.79	0.8563340912432	0.462165479628263	0.518112232096857	0.0145	0.0269	0.0115	0.0037	0.1693	0.0038	0.0041	0.0707	0.0026	0.0993	0.1395	0.0376	0.0026	0.109	0.0134	0.0032	0.0056	0.0024	0.0019	0.0345	0.0218	0.0346	0.0718	0.0178	0.0894	0.0031
11	rs555577	117726697	1.07	0.0776994191057832	0.79	0.8563340912432	0.464414015591202	0.535051028976016	0.0144	0.0268	0.0115	0.0037	0.1693	0.0038	0.0041	0.0708	0.0026	0.0994	0.1394	0.0376	0.0026	0.109	0.0134	0.0032	0.0056	0.0024	0.0019	0.0345	0.0218	0.0346	0.0717	0.0178	0.0894	0.0031
11	rs11216584	117727549	1.08	0.0664216607683517	0.79	0.8563340912432	0.719606397398081	0.634732951566175	0.0144	0.0268	0.0115	0.0036	0.169	0.0037	0.0041	0.0705	0.0026	0.1	0.1388	0.0375	0.0026	0.1088	0.0135	0.0032	0.0057	0.0025	0.0019	0.0345	0.0219	0.0346	0.072	0.0178	0.0893	0.0032
11	rs76231094	117727939	1.08	0.0664216607683517	0.79	0.8563340912432	0.741612615571835	0.596660246116813	0.0144	0.0268	0.0115	0.0036	0.1689	0.0037	0.0041	0.0703	0.0026	0.1003	0.1384	0.0376	0.0026	0.1088	0.0135	0.0032	0.0058	0.0025	0.0019	0.0345	0.0221	0.0346	0.0721	0.0178	0.0892	0.0032
11	rs5014624	117731136	1.07	0.0776994191057832	0.79	0.8563340912432	0.695982033186453	0.654705335324156	0.0147	0.0265	0.0115	0.0034	0.1678	0.0037	0.0042	0.0688	0.0028	0.1022	0.1353	0.038	0.0028	0.1085	0.0138	0.0032	0.0062	0.0028	0.002	0.0345	0.0231	0.0346	0.074	0.0181	0.0883	0.0033
11	rs113523070	117737557	1.07	0.0776994191057832	0.79	0.8563340912432	0.786960677494102	0.727869049333892	0.0147	0.0265	0.0115	0.0034	0.1677	0.0037	0.0042	0.0687	0.0028	0.1022	0.1353	0.038	0.0028	0.1085	0.0138	0.0032	0.0062	0.0028	0.002	0.0345	0.0231	0.0346	0.074	0.0181	0.0882	0.0033
11	rs36086368	117741853	1.07	0.0776994191057832	0.79	0.8563340912432	0.810858165888211	0.697592813827119	0.0147	0.0265	0.0115	0.0034	0.1677	0.0037	0.0042	0.0687	0.0028	0.1023	0.1352	0.038	0.0028	0.1084	0.0138	0.0032	0.0062	0.0028	0.002	0.0345	0.0231	0.0346	0.074	0.0181	0.0881	0.0034
11	rs7102557	117745018	1.07	0.0776994191057832	0.79	0.8563340912432	0.794658392434764	0.709043106736368	0.0147	0.0265	0.0115	0.0034	0.1677	0.0037	0.0042	0.0687	0.0028	0.1023	0.1352	0.038	0.0028	0.1084	0.0138	0.0032	0.0062	0.0028	0.002	0.0345	0.0232	0.0347	0.0741	0.0181	0.0881	0.0034
11	rs75433952	117746741	1.07	0.0776994191057832	0.79	0.8563340912432	0.762455251146923	0.598665178690233	0.0148	0.0265	0.0114	0.0034	0.1675	0.0037	0.0042	0.0685	0.0027	0.1026	0.1346	0.0379	0.0028	0.1086	0.014	0.0033	0.0063	0.0028	0.002	0.0345	0.0234	0.0347	0.0747	0.0181	0.0878	0.0033
11	rs3809042	117749120	1.05	0.104628957265627	0.79	0.8563340912432	0.775590759809603	0.50941902923141	0.015	0.0266	0.0111	0.0034	0.1666	0.0035	0.0043	0.0673	0.0026	0.1038	0.1319	0.0372	0.0028	0.1095	0.0146	0.0033	0.0068	0.0029	0.0019	0.0341	0.0242	0.0351	0.0772	0.0179	0.0876	0.0033
11	rs11216599	117750955	1.05	0.104628957265627	0.79	0.8563340912432	0.764829275974644	0.489144996435761	0.015	0.0266	0.0111	0.0034	0.1666	0.0035	0.0043	0.0672	0.0026	0.1038	0.1317	0.0372	0.0028	0.1095	0.0146	0.0033	0.0068	0.0029	0.0019	0.034	0.0242	0.0351	0.0773	0.0179	0.0876	0.0033
11	rs74620952	117753136	1.05	0.104628957265627	0.79	0.8563340912432	0.736253210822627	0.549877640889838	0.015	0.0267	0.0112	0.0034	0.1666	0.0035	0.0043	0.0672	0.0026	0.1038	0.1316	0.0372	0.0028	0.1095	0.0147	0.0033	0.0068	0.0029	0.0019	0.034	0.0242	0.0351	0.0774	0.0179	0.0874	0.0033
11	rs76419317	117754692	1.05	0.104628957265627	0.78	0.928434583535755	0.687332405251935	0.511485467607265	0.015	0.0267	0.0112	0.0034	0.1665	0.0035	0.0043	0.0672	0.0026	0.1038	0.1315	0.0373	0.0028	0.1096	0.0147	0.0033	0.0068	0.0029	0.0019	0.034	0.0243	0.0351	0.0775	0.0179	0.0873	0.0033
11	rs7121851	117757875	1.05	0.104628957265627	0.78	0.928434583535755	0.591465613225896	0.524760394299697	0.015	0.0268	0.0113	0.0033	0.1664	0.0033	0.0043	0.0672	0.0026	0.1037	0.131	0.0373	0.0028	0.11	0.0149	0.0033	0.0068	0.0029	0.0019	0.0339	0.0243	0.0352	0.0776	0.0181	0.0872	0.0033
11	rs73020452	117759895	1.05	0.104628957265627	0.79	0.8563340912432	0.573168512668728	0.548053903115687	0.015	0.0268	0.0113	0.0033	0.1664	0.0033	0.0043	0.0672	0.0026	0.1037	0.131	0.0373	0.0028	0.11	0.0149	0.0033	0.0068	0.0029	0.0019	0.0339	0.0243	0.0351	0.0776	0.018	0.0873	0.0033
11	rs755537	117768409	1.05	0.104628957265627	0.79	0.8563340912432	0.511833333639893	0.478681032636326	0.0148	0.0269	0.0113	0.0033	0.1664	0.0034	0.0043	0.0671	0.0026	0.1038	0.1309	0.0373	0.0028	0.1101	0.015	0.0033	0.0069	0.0029	0.0019	0.034	0.0242	0.0351	0.0775	0.0181	0.0874	0.0033
11	rs11216609	117769364	1.05	0.104628957265627	0.78	0.928434583535755	0.51272647122265	0.463297350503454	0.0148	0.0269	0.0113	0.0033	0.1664	0.0034	0.0043	0.0672	0.0026	0.1038	0.1309	0.0373	0.0028	0.1101	0.015	0.0033	0.0069	0.0029	0.0019	0.0339	0.0242	0.0351	0.0775	0.0181	0.0874	0.0033
11	rs491822	117772848	1.05	0.104628957265627	0.78	0.928434583535755	0.509031178788133	0.447247306307564	0.0148	0.0268	0.0113	0.0033	0.1665	0.0033	0.0043	0.0672	0.0027	0.1038	0.1305	0.0372	0.0029	0.1101	0.0151	0.0033	0.0069	0.0029	0.0019	0.0338	0.0243	0.0352	0.0775	0.0181	0.0873	0.0033
11	rs73020481	117772955	1.05	0.104628957265627	0.78	0.928434583535755	0.516562629450114	0.448179448481778	0.0148	0.0268	0.0114	0.0033	0.1665	0.0033	0.0043	0.0672	0.0027	0.1038	0.1305	0.0373	0.0029	0.1101	0.0151	0.0033	0.0069	0.0029	0.0019	0.0338	0.0243	0.0352	0.0775	0.0181	0.0873	0.0033
11	rs12797743	117775198	1.04	0.120487900976968	0.78	0.928434583535755	0.578224205215926	0.498160165831876	0.0147	0.0268	0.0114	0.0033	0.1664	0.0033	0.0043	0.067	0.0027	0.1038	0.1305	0.0373	0.0029	0.1103	0.0151	0.0033	0.0069	0.0029	0.0019	0.0338	0.0243	0.0352	0.0774	0.0181	0.0872	0.0032
11	rs80264810	117779305	1.04	0.120487900976968	0.78	0.928434583535755	0.57068200113975	0.455521224883855	0.0147	0.0267	0.0115	0.0033	0.1665	0.0033	0.0043	0.0665	0.0027	0.1038	0.1304	0.0375	0.0029	0.1106	0.0152	0.0034	0.007	0.0029	0.0019	0.0338	0.0244	0.0353	0.0774	0.0181	0.087	0.0032
11	rs11216616	117781192	1.04	0.120487900976968	0.78	0.928434583535755	0.587308466083923	0.440604161254861	0.0147	0.0267	0.0116	0.0034	0.1664	0.0033	0.0044	0.0664	0.0027	0.1038	0.1304	0.0375	0.0029	0.1106	0.0153	0.0034	0.007	0.0029	0.0019	0.0338	0.0244	0.0354	0.0774	0.0181	0.0868	0.0031
11	rs78672130	117783212	1.04	0.120487900976968	0.77	1.00421642385407	0.628294132255687	0.451646180523483	0.0147	0.0267	0.0116	0.0034	0.1663	0.0033	0.0044	0.0662	0.0027	0.1039	0.1302	0.0376	0.0029	0.1105	0.0155	0.0035	0.0071	0.0029	0.0019	0.0339	0.0245	0.0354	0.0774	0.0181	0.0866	0.0031
11	rs75204992	117784902	1.04	0.120487900976968	0.78	0.928434583535755	0.573437626930996	0.45244719715075	0.0147	0.0266	0.0117	0.0035	0.1662	0.0033	0.0044	0.0661	0.0027	0.1039	0.13	0.0377	0.0029	0.1104	0.0157	0.0036	0.0071	0.0029	0.0019	0.034	0.0246	0.0355	0.0773	0.0182	0.0863	0.003
11	rs4936410	117785260	1.04	0.120487900976968	0.78	0.928434583535755	0.511833333639893	0.399635014711759	0.0147	0.0265	0.0118	0.0036	0.1663	0.0033	0.0044	0.0659	0.0027	0.1039	0.1299	0.0378	0.003	0.1104	0.0158	0.0036	0.0071	0.0029	0.0019	0.034	0.0247	0.0356	0.0772	0.0183	0.0861	0.003
11	rs4938455	117787517	1.03	0.13807906481078	0.78	0.928434583535755	0.40849889566069	0.256918241675486	0.0146	0.0261	0.0117	0.0035	0.1659	0.0032	0.0044	0.0657	0.0026	0.1041	0.1299	0.0379	0.0029	0.1097	0.0162	0.0035	0.0071	0.003	0.0019	0.0343	0.025	0.0363	0.0771	0.0188	0.0862	0.0029
11	rs117660172	117788698	1.03	0.13807906481078	0.78	0.928434583535755	0.374194649675633	0.246331596338012	0.0147	0.0258	0.0118	0.0035	0.1652	0.0032	0.0044	0.0655	0.0026	0.104	0.1295	0.038	0.0029	0.1089	0.0167	0.0035	0.0072	0.003	0.002	0.0346	0.0254	0.0368	0.077	0.019	0.0862	0.0029
11	rs11216622	117791929	1.01	0.178854520006857	0.78	0.928434583535755	0.308767841684786	0.322624407591086	0.0147	0.0252	0.012	0.0036	0.1641	0.0033	0.0044	0.0652	0.0026	0.1036	0.1284	0.0384	0.003	0.1075	0.0177	0.0036	0.0072	0.0032	0.0021	0.0354	0.0263	0.0381	0.0768	0.0193	0.0857	0.0029
11	rs17597688	117795942	1.01	0.178854520006857	0.78	0.928434583535755	0.303011322263841	0.341246656018996	0.0147	0.0249	0.0121	0.0035	0.1642	0.0032	0.0044	0.0657	0.0027	0.1036	0.1278	0.0383	0.0029	0.1072	0.0179	0.0036	0.0071	0.0033	0.0022	0.035	0.0268	0.0388	0.0768	0.0194	0.0856	0.0028
11	rs117453837	117797776	1	0.202230525110681	0.78	0.928434583535755	0.321108269291232	0.372013357969827	0.0146	0.0247	0.0121	0.0035	0.1643	0.0031	0.0043	0.0661	0.0027	0.1035	0.1275	0.0383	0.0029	0.1069	0.018	0.0036	0.007	0.0033	0.0023	0.0349	0.027	0.0387	0.077	0.0194	0.0859	0.0028
11	rs17453205	117801635	0.99	0.227721472602965	0.78	0.928434583535755	0.261425503792067	0.396281241577212	0.0145	0.0244	0.0122	0.0034	0.1645	0.003	0.0042	0.0667	0.0027	0.1033	0.1272	0.0384	0.0029	0.1064	0.0181	0.0035	0.0068	0.0034	0.0024	0.0348	0.0275	0.0387	0.0772	0.0193	0.0862	0.0027
11	rs3891237	117804267	0.99	0.227721472602965	0.78	0.928434583535755	0.25952973475207	0.429503653545232	0.0146	0.024	0.0123	0.0034	0.1646	0.003	0.0042	0.0667	0.0028	0.1029	0.1269	0.0384	0.003	0.1065	0.0181	0.0035	0.0068	0.0034	0.0024	0.0351	0.0279	0.0388	0.077	0.0192	0.0864	0.0027
11	rs76217315	117804440	0.99	0.227721472602965	0.78	0.928434583535755	0.250384417135588	0.429108613084435	0.0146	0.024	0.0123	0.0034	0.1647	0.003	0.0042	0.0667	0.0028	0.1028	0.1269	0.0384	0.003	0.1065	0.0181	0.0036	0.0067	0.0034	0.0024	0.0352	0.028	0.0388	0.077	0.0192	0.0864	0.0027
11	rs10790224	117805536	0.99	0.227721472602965	0.78	0.928434583535755	0.228579783410398	0.423588337424064	0.0146	0.0238	0.0124	0.0034	0.1648	0.003	0.0041	0.0668	0.0028	0.1026	0.1268	0.0384	0.003	0.1065	0.0182	0.0036	0.0067	0.0034	0.0025	0.0353	0.0282	0.0389	0.077	0.0192	0.0864	0.0027
11	rs60501859	117806383	0.99	0.227721472602965	0.78	0.928434583535755	0.236210731500399	0.425689029137624	0.0145	0.0238	0.0124	0.0034	0.1649	0.003	0.0041	0.0669	0.0028	0.1026	0.1267	0.0384	0.003	0.1064	0.0182	0.0036	0.0067	0.0034	0.0025	0.0353	0.0282	0.0389	0.077	0.0192	0.0864	0.0026
11	rs3863318	117811167	0.99	0.227721472602965	0.78	0.928434583535755	0.237538970595392	0.426083220514208	0.0145	0.0237	0.0124	0.0034	0.1652	0.003	0.0041	0.0669	0.0028	0.1023	0.1268	0.0384	0.0029	0.1064	0.0182	0.0036	0.0067	0.0034	0.0025	0.0353	0.0284	0.0389	0.077	0.0191	0.0863	0.0026
11	rs2187639	117818041	0.98	0.255415240389183	0.78	0.928434583535755	0.240466942707285	0.429240282386569	0.0145	0.0236	0.0124	0.0034	0.1653	0.003	0.0041	0.0672	0.0028	0.1024	0.1269	0.0382	0.0028	0.1065	0.0182	0.0036	0.0067	0.0033	0.0025	0.0354	0.0285	0.0388	0.0771	0.0191	0.0861	0.0026
11	rs117786109	117819775	0.98	0.255415240389183	0.78	0.928434583535755	0.249766396463005	0.443922432880511	0.0145	0.0235	0.0124	0.0034	0.1654	0.0029	0.0041	0.0674	0.0028	0.1024	0.1268	0.0382	0.0028	0.1065	0.0182	0.0036	0.0066	0.0033	0.0026	0.0354	0.0285	0.0389	0.0772	0.019	0.0858	0.0025
11	rs3020913	117831809	0.97	0.285396128624663	0.78	0.928434583535755	0.227405240494929	0.446315678592616	0.0144	0.0228	0.0126	0.0035	0.1652	0.0029	0.0041	0.0687	0.0028	0.1023	0.1264	0.0385	0.0026	0.1065	0.0179	0.0038	0.0064	0.0033	0.0026	0.0353	0.0287	0.039	0.0767	0.0187	0.0869	0.0024
11	rs10892199	117832675	0.97	0.285396128624663	0.78	0.928434583535755	0.2267355843999	0.445251592271418	0.0144	0.0228	0.0126	0.0036	0.1651	0.0029	0.0041	0.0687	0.0028	0.1023	0.1263	0.0385	0.0026	0.1066	0.0179	0.0038	0.0064	0.0033	0.0026	0.0353	0.0287	0.039	0.0767	0.0187	0.0869	0.0024
11	rs11216657	117839187	0.97	0.285396128624663	0.78	0.928434583535755	0.232420284712745	0.447380437998086	0.0144	0.0229	0.0125	0.0036	0.1651	0.0029	0.0041	0.0687	0.0027	0.1023	0.1262	0.0385	0.0026	0.1066	0.0179	0.0038	0.0064	0.0033	0.0026	0.0353	0.0288	0.0391	0.0768	0.0186	0.087	0.0023
11	rs67000349	117842706	0.97	0.285396128624663	0.78	0.928434583535755	0.229168316906783	0.448845578814272	0.0144	0.0228	0.0127	0.0035	0.1651	0.0029	0.0041	0.0687	0.0027	0.1023	0.1262	0.0385	0.0026	0.1066	0.0178	0.0038	0.0064	0.0033	0.0026	0.0353	0.0287	0.0391	0.0768	0.0186	0.087	0.0023
11	rs61451669	117853666	0.97	0.285396128624663	0.78	0.928434583535755	0.208073218371334	0.463431723938066	0.0142	0.0228	0.0128	0.0035	0.1653	0.0028	0.004	0.0695	0.0027	0.1026	0.1258	0.0383	0.0026	0.1067	0.0175	0.0036	0.0061	0.0035	0.0025	0.0352	0.0288	0.0391	0.0765	0.0185	0.0876	0.0022
11	rs3135932	117864063	0.96	0.3177447436144	0.78	0.928434583535755	0.198438577314291	0.470163348564579	0.0142	0.0228	0.0128	0.0035	0.1651	0.0027	0.004	0.0697	0.0027	0.1027	0.1257	0.0382	0.0026	0.1068	0.0174	0.0035	0.0061	0.0035	0.0025	0.0353	0.0288	0.0392	0.0765	0.0185	0.0879	0.0022
11	rs2228055	117864846	0.96	0.3177447436144	0.78	0.928434583535755	0.198167105251851	0.477326372898924	0.0142	0.0228	0.0128	0.0035	0.165	0.0027	0.004	0.0697	0.0026	0.1027	0.1258	0.0382	0.0026	0.1069	0.0174	0.0035	0.0061	0.0035	0.0025	0.0353	0.0287	0.0393	0.0765	0.0185	0.0879	0.0022
11	rs9610	117872086	0.96	0.3177447436144	0.78	0.928434583535755	0.1782998821063	0.488191322183654	0.0143	0.0227	0.0127	0.0035	0.1643	0.0026	0.0039	0.07	0.0026	0.1024	0.1261	0.0381	0.0026	0.1071	0.0173	0.0035	0.006	0.0035	0.0024	0.0354	0.0288	0.0397	0.0764	0.0184	0.0885	0.0021
11	rs11216673	117879926	0.96	0.3177447436144	0.78	0.928434583535755	0.187707023162994	0.512036874955223	0.0142	0.0228	0.0127	0.0035	0.1644	0.0026	0.0039	0.0701	0.0026	0.1025	0.126	0.0381	0.0026	0.1075	0.0172	0.0034	0.006	0.0035	0.0024	0.0355	0.0287	0.0398	0.0764	0.0183	0.088	0.0021
11	rs78204624	117883397	0.96	0.3177447436144	0.78	0.928434583535755	0.182857551498217	0.505567355484181	0.0142	0.0228	0.0127	0.0035	0.1644	0.0026	0.0039	0.0701	0.0026	0.1025	0.126	0.0381	0.0026	0.1076	0.0172	0.0034	0.006	0.0035	0.0024	0.0355	0.0287	0.0398	0.0764	0.0183	0.0879	0.0021
11	rs77045391	117885423	0.96	0.3177447436144	0.78	0.928434583535755	0.184081662246558	0.506117140511513	0.0142	0.0228	0.0127	0.0035	0.1644	0.0026	0.0039	0.0701	0.0025	0.1025	0.126	0.0381	0.0026	0.1076	0.0172	0.0034	0.006	0.0035	0.0024	0.0355	0.0287	0.0398	0.0764	0.0183	0.0879	0.0021
11	rs61740780	117886499	0.96	0.3177447436144	0.79	0.8563340912432	0.183302138759773	0.505017722189386	0.0142	0.0228	0.0127	0.0035	0.1644	0.0026	0.0039	0.0701	0.0025	0.1025	0.126	0.0381	0.0026	0.1076	0.0172	0.0035	0.006	0.0035	0.0024	0.0355	0.0287	0.0398	0.0764	0.0183	0.0879	0.0021
11	rs2512152	117887757	0.96	0.3177447436144	0.79	0.8563340912432	0.182746501811378	0.502957951097221	0.0142	0.0228	0.0127	0.0035	0.1644	0.0026	0.0039	0.0701	0.0025	0.1025	0.126	0.0381	0.0026	0.1076	0.0172	0.0035	0.006	0.0035	0.0024	0.0355	0.0287	0.0398	0.0764	0.0183	0.0879	0.0021
11	rs2512155	117889448	0.96	0.3177447436144	0.79	0.8563340912432	0.184788585789287	0.509005995723717	0.0142	0.0228	0.0127	0.0035	0.1643	0.0027	0.0039	0.0701	0.0026	0.1024	0.126	0.0381	0.0027	0.1076	0.0172	0.0035	0.006	0.0035	0.0024	0.0355	0.0288	0.0398	0.0765	0.0183	0.0879	0.0021
11	rs76326028	117898318	0.96	0.3177447436144	0.79	0.8563340912432	0.258719560459295	0.562826447472062	0.0142	0.0227	0.0127	0.0035	0.1644	0.0027	0.0039	0.0702	0.0026	0.1024	0.1259	0.038	0.0026	0.1077	0.0171	0.0034	0.006	0.0035	0.0024	0.0355	0.0287	0.0398	0.0764	0.0182	0.0879	0.0021
11	rs75877683	117898699	0.96	0.3177447436144	0.79	0.8563340912432	0.266654687110999	0.569186835064225	0.0142	0.0227	0.0127	0.0035	0.1644	0.0027	0.0039	0.0702	0.0026	0.1024	0.1259	0.038	0.0026	0.1077	0.0171	0.0034	0.006	0.0035	0.0024	0.0355	0.0287	0.0398	0.0764	0.0182	0.0879	0.0022
11	rs4315116	117901296	0.95	0.352537935866182	0.79	0.8563340912432	0.138905054443895	0.586802377242007	0.0136	0.0212	0.0124	0.0034	0.1644	0.0029	0.0036	0.0733	0.0022	0.1023	0.1248	0.0368	0.0026	0.1085	0.0164	0.0033	0.0055	0.0034	0.0022	0.0365	0.0285	0.0408	0.0763	0.0173	0.0905	0.002
11	rs10892204	117906510	0.93	0.429746626914861	0.79	0.8563340912432	0.148351243778681	0.784985643148094	0.0129	0.0205	0.0125	0.0034	0.1643	0.0031	0.0034	0.0761	0.0019	0.1023	0.1234	0.0357	0.0027	0.1091	0.0159	0.0033	0.005	0.0032	0.002	0.0376	0.028	0.0416	0.0757	0.0165	0.0928	0.0018
11	rs80170872	117909810	0.93	0.429746626914861	0.79	0.8563340912432	0.14007348064116	0.762359664091457	0.0129	0.0205	0.0125	0.0034	0.1643	0.0031	0.0034	0.0761	0.0019	0.1023	0.1233	0.0357	0.0027	0.1091	0.0159	0.0033	0.0051	0.0032	0.002	0.0376	0.028	0.0416	0.0758	0.0165	0.0928	0.0018
11	rs653788	117910111	0.93	0.429746626914861	0.79	0.8563340912432	0.141088739186953	0.76190557925341	0.0129	0.0205	0.0125	0.0034	0.1643	0.0031	0.0034	0.0761	0.0019	0.1023	0.1233	0.0357	0.0027	0.1091	0.0159	0.0033	0.0051	0.0032	0.002	0.0376	0.028	0.0416	0.0758	0.0165	0.0928	0.0018
11	rs12576767	117915055	0.93	0.429746626914861	0.79	0.8563340912432	0.129798568315456	0.740028754976758	0.0129	0.0204	0.0124	0.0034	0.1644	0.0031	0.0034	0.0762	0.0019	0.1024	0.1232	0.0356	0.0027	0.1091	0.0158	0.0033	0.005	0.0032	0.002	0.0377	0.028	0.0416	0.0758	0.0165	0.0929	0.0018
11	rs631191	117916286	0.93	0.429746626914861	0.79	0.8563340912432	0.127692204718747	0.73672173604622	0.0129	0.0204	0.0125	0.0034	0.1644	0.0031	0.0034	0.0762	0.0019	0.1024	0.1232	0.0356	0.0027	0.1091	0.0158	0.0033	0.005	0.0032	0.002	0.0377	0.028	0.0416	0.0758	0.0165	0.0929	0.0018
11	rs73013776	117917257	0.93	0.429746626914861	0.79	0.8563340912432	0.127124076441441	0.735970595055926	0.0129	0.0204	0.0125	0.0034	0.1644	0.0031	0.0034	0.0762	0.0019	0.1024	0.1232	0.0356	0.0027	0.1091	0.0158	0.0033	0.005	0.0032	0.002	0.0377	0.028	0.0416	0.0758	0.0165	0.0929	0.0018
11	rs61900564	117923577	0.93	0.429746626914861	0.79	0.8563340912432	0.12363006281354	0.74017915126261	0.0129	0.0204	0.0125	0.0034	0.1643	0.0031	0.0034	0.0763	0.0019	0.1025	0.1231	0.0356	0.0027	0.1091	0.0158	0.0033	0.005	0.0032	0.002	0.0377	0.028	0.0416	0.0759	0.0164	0.093	0.0018
11	rs628269	117926735	0.93	0.429746626914861	0.79	0.8563340912432	0.11269572423956	0.744242381624919	0.0129	0.0204	0.0125	0.0034	0.1642	0.003	0.0034	0.0763	0.0019	0.1027	0.1231	0.0355	0.0027	0.1092	0.0158	0.0033	0.005	0.0031	0.002	0.0378	0.0279	0.0416	0.0759	0.0163	0.0931	0.0018
11	rs643295	117927789	0.93	0.429746626914861	0.79	0.8563340912432	0.109969958410794	0.754346163978504	0.0129	0.0204	0.0125	0.0034	0.1642	0.003	0.0034	0.0764	0.0019	0.1028	0.123	0.0355	0.0027	0.1092	0.0158	0.0033	0.005	0.0031	0.002	0.0378	0.028	0.0416	0.0759	0.0163	0.093	0.0018
11	rs77100939	117931300	0.93	0.429746626914861	0.79	0.8563340912432	0.109997285613495	0.759787293105905	0.0129	0.0204	0.0125	0.0034	0.1643	0.003	0.0034	0.0764	0.0019	0.1027	0.123	0.0355	0.0027	0.1092	0.0158	0.0033	0.005	0.0031	0.002	0.0378	0.0279	0.0416	0.0759	0.0163	0.0931	0.0018
11	rs61900593	117937348	0.93	0.429746626914861	0.79	0.8563340912432	0.107419920326134	0.756007828703247	0.0128	0.0204	0.0125	0.0034	0.1643	0.003	0.0034	0.0764	0.0019	0.1027	0.123	0.0355	0.0027	0.1093	0.0158	0.0033	0.005	0.003	0.002	0.0379	0.0279	0.0416	0.0759	0.0163	0.0931	0.0018
11	rs620924	117947698	0.93	0.429746626914861	0.79	0.8563340912432	0.121963452299707	0.76190557925341	0.0128	0.0204	0.0125	0.0034	0.1644	0.003	0.0034	0.0766	0.0018	0.1027	0.1229	0.0355	0.0027	0.1094	0.0158	0.0033	0.0049	0.003	0.002	0.038	0.0278	0.0417	0.076	0.0163	0.093	0.0017
11	rs2276435	117959372	0.92	0.472297109457422	0.79	0.8563340912432	0.140041824482691	0.966131323430965	0.0125	0.0203	0.0124	0.0035	0.1648	0.0031	0.0033	0.078	0.0016	0.1004	0.1219	0.0354	0.0028	0.1107	0.0161	0.0031	0.0048	0.003	0.0019	0.039	0.0276	0.0419	0.0768	0.0164	0.0923	0.0015
11	rs79058081	117959927	0.92	0.472297109457422	0.79	0.8563340912432	0.140263507526684	0.965177702833725	0.0125	0.0203	0.0124	0.0035	0.1648	0.0031	0.0033	0.078	0.0016	0.1003	0.1219	0.0354	0.0028	0.1107	0.0161	0.0031	0.0048	0.003	0.0019	0.039	0.0276	0.0419	0.0769	0.0164	0.0923	0.0015
11	rs948461	117960138	0.92	0.472297109457422	0.8	0.78786632127418	0.137993357390402	0.958031445403975	0.0125	0.0203	0.0124	0.0035	0.1648	0.0031	0.0033	0.078	0.0017	0.1003	0.1218	0.0354	0.0028	0.1107	0.0161	0.0031	0.0048	0.003	0.0019	0.039	0.0276	0.0419	0.0769	0.0164	0.0923	0.0015
11	rs77718036	117964613	0.92	0.472297109457422	0.8	0.78786632127418	0.146328337827065	0.94946975710614	0.0125	0.0203	0.0124	0.0035	0.1647	0.0031	0.0034	0.0782	0.0017	0.1003	0.1217	0.0355	0.0028	0.1107	0.0161	0.0031	0.0048	0.0031	0.0018	0.039	0.0275	0.042	0.077	0.0163	0.0922	0.0015
11	rs45499491	117965421	0.92	0.472297109457422	0.8	0.78786632127418	0.145096649040723	0.942346630926143	0.0125	0.0203	0.0124	0.0035	0.1647	0.0031	0.0034	0.0782	0.0017	0.1003	0.1217	0.0355	0.0028	0.1107	0.0161	0.0031	0.0048	0.0031	0.0018	0.039	0.0275	0.042	0.077	0.0163	0.0922	0.0015
11	rs2276122	117965530	0.92	0.472297109457422	0.8	0.78786632127418	0.148711870792408	0.942979367779692	0.0125	0.0204	0.0124	0.0035	0.1647	0.0031	0.0034	0.0782	0.0017	0.1002	0.1216	0.0355	0.0028	0.1107	0.0161	0.0031	0.0048	0.0031	0.0019	0.039	0.0276	0.042	0.077	0.0163	0.0923	0.0015
11	rs948465	117966178	0.92	0.472297109457422	0.8	0.78786632127418	0.153480770434559	0.953114550707803	0.0125	0.0204	0.0124	0.0035	0.1647	0.0031	0.0034	0.0782	0.0017	0.1002	0.1216	0.0355	0.0028	0.1107	0.0161	0.0031	0.0048	0.0031	0.0019	0.039	0.0275	0.042	0.077	0.0163	0.0923	0.0015
11	rs2155856	117974639	0.92	0.472297109457422	0.82	0.661616834019215	0.187631863371356	1.00154332015571	0.0119	0.0203	0.0128	0.0035	0.1641	0.0031	0.0034	0.0782	0.0016	0.0995	0.1228	0.0351	0.0025	0.1111	0.016	0.0031	0.0046	0.0029	0.0018	0.0391	0.0271	0.0437	0.0773	0.0162	0.0919	0.0014
11	rs10892215	117978103	0.92	0.472297109457422	0.82	0.661616834019215	0.190765504217054	1.00090308853997	0.0119	0.0203	0.0129	0.0035	0.1641	0.0031	0.0034	0.0782	0.0016	0.0995	0.1228	0.0351	0.0025	0.1111	0.016	0.0031	0.0046	0.0029	0.0018	0.0391	0.0271	0.0438	0.0773	0.0162	0.0919	0.0014
11	rs592009	117987128	0.92	0.472297109457422	0.82	0.661616834019215	0.202026138085772	1.02946901891722	0.0118	0.0203	0.013	0.0035	0.1639	0.0031	0.0034	0.0782	0.0016	0.0992	0.1231	0.0351	0.0025	0.1112	0.016	0.0031	0.0046	0.0028	0.0018	0.0391	0.0269	0.0443	0.0774	0.0162	0.0917	0.0014
11	rs640888	117987746	0.92	0.472297109457422	0.83	0.603719568470427	0.180754251014494	1.00298412963789	0.0118	0.0203	0.013	0.0035	0.1638	0.0031	0.0034	0.0781	0.0015	0.0992	0.124	0.035	0.0025	0.1112	0.016	0.0031	0.0046	0.0028	0.0018	0.0391	0.0269	0.0442	0.0773	0.0161	0.0916	0.0013
11	rs3741312	117989753	0.91	0.517562282080777	0.83	0.603719568470427	0.182746501811378	0.992587280735305	0.0117	0.0203	0.013	0.0036	0.1639	0.0031	0.0034	0.0781	0.0015	0.0993	0.1243	0.0349	0.0025	0.1113	0.0159	0.0031	0.0046	0.0028	0.0018	0.0391	0.0269	0.0442	0.0771	0.0162	0.0914	0.0013
11	rs7927810	117991333	0.91	0.517562282080777	0.82	0.661616834019215	0.179726187721043	0.992427492882473	0.0117	0.0203	0.013	0.0036	0.1639	0.0031	0.0034	0.0781	0.0015	0.0993	0.1243	0.035	0.0025	0.1114	0.0159	0.0031	0.0046	0.0028	0.0018	0.0391	0.0269	0.0443	0.0771	0.0162	0.0912	0.0013
11	rs11216777	117997722	0.91	0.517562282080777	0.82	0.661616834019215	0.185198569584049	1.00410503494639	0.0117	0.0203	0.013	0.0036	0.1639	0.0031	0.0034	0.0781	0.0015	0.0993	0.1243	0.0349	0.0025	0.1112	0.0159	0.0031	0.0046	0.0028	0.0017	0.0391	0.0268	0.0443	0.0771	0.0163	0.0912	0.0013
11	rs74942119	117998243	0.91	0.517562282080777	0.83	0.603719568470427	0.187519156057907	1.0081102329867	0.0117	0.0203	0.013	0.0036	0.164	0.0031	0.0034	0.0781	0.0015	0.0993	0.1243	0.0349	0.0025	0.1112	0.0159	0.0031	0.0046	0.0028	0.0017	0.0391	0.0268	0.0443	0.0771	0.0163	0.0912	0.0013
11	rs17121775	118001746	0.91	0.517562282080777	0.83	0.603719568470427	0.190386381705193	1.00538636458786	0.0117	0.0202	0.013	0.0036	0.164	0.0031	0.0034	0.078	0.0015	0.0993	0.1242	0.0349	0.0025	0.1113	0.016	0.0031	0.0045	0.0027	0.0017	0.0391	0.0268	0.0443	0.0772	0.0163	0.0912	0.0013
11	rs11216779	118002372	0.91	0.517562282080777	0.83	0.603719568470427	0.188459570707857	1.0090719363494	0.0117	0.0202	0.013	0.0036	0.164	0.0031	0.0034	0.078	0.0015	0.0993	0.1242	0.0349	0.0025	0.1114	0.016	0.0031	0.0045	0.0027	0.0017	0.0391	0.0268	0.0443	0.0772	0.0163	0.0912	0.0012
11	rs71482129	118003694	0.91	0.517562282080777	0.83	0.603719568470427	0.195002746157371	1.0178957328041	0.0117	0.0202	0.013	0.0036	0.164	0.0031	0.0034	0.078	0.0015	0.0993	0.1242	0.0349	0.0024	0.1114	0.0159	0.0031	0.0045	0.0027	0.0017	0.0391	0.0268	0.0443	0.0773	0.0163	0.0912	0.0012
11	rs45539032	118015832	0.91	0.517562282080777	0.83	0.603719568470427	0.172552885065736	1.06158448329444	0.0115	0.0198	0.0131	0.004	0.163	0.0035	0.0039	0.0773	0.0014	0.0993	0.1233	0.0349	0.0024	0.1115	0.0162	0.0032	0.0047	0.0026	0.0018	0.0399	0.027	0.0441	0.0783	0.0167	0.0905	0.0012
11	rs1793137	118016068	0.91	0.517562282080777	0.83	0.603719568470427	0.165339139426496	1.05802490152444	0.0115	0.0198	0.0131	0.004	0.1629	0.0035	0.0039	0.0773	0.0014	0.0993	0.1233	0.0348	0.0024	0.1115	0.0162	0.0032	0.0047	0.0026	0.0018	0.0399	0.027	0.0441	0.0783	0.0167	0.0905	0.0012
11	rs117181393	118017538	0.91	0.517562282080777	0.83	0.603719568470427	0.190159115369408	1.11409946855064	0.0115	0.0194	0.013	0.004	0.1628	0.0035	0.0039	0.0779	0.0014	0.0996	0.1233	0.0347	0.0024	0.1112	0.016	0.0032	0.0048	0.0026	0.0018	0.0402	0.0271	0.0441	0.0782	0.0166	0.0904	0.0012
11	rs628299	118018022	0.91	0.517562282080777	0.83	0.603719568470427	0.192400648996143	1.12668709490322	0.0114	0.0193	0.0129	0.004	0.1627	0.0036	0.0039	0.0781	0.0014	0.0997	0.1232	0.0347	0.0024	0.1111	0.016	0.0033	0.0049	0.0026	0.0018	0.0404	0.0272	0.0441	0.0781	0.0166	0.0904	0.0012
11	rs118075375	118018122	0.91	0.517562282080777	0.83	0.603719568470427	0.186956202226996	1.13208968685129	0.0114	0.0193	0.0129	0.0039	0.1628	0.0036	0.0039	0.0781	0.0014	0.0998	0.1233	0.0346	0.0024	0.1112	0.0159	0.0033	0.0048	0.0026	0.0018	0.0404	0.0272	0.0441	0.0781	0.0166	0.0905	0.0012
11	rs658624	118018767	0.91	0.517562282080777	0.83	0.603719568470427	0.191069112979028	1.14044838475036	0.0114	0.0192	0.0128	0.0039	0.1629	0.0036	0.004	0.0781	0.0014	0.0998	0.1233	0.0346	0.0024	0.1113	0.0159	0.0033	0.0048	0.0025	0.0018	0.0404	0.0273	0.044	0.0781	0.0165	0.0904	0.0012
11	rs34913450	118020130	0.91	0.517562282080777	0.83	0.603719568470427	0.225566331565994	1.20357030167944	0.0113	0.0192	0.0128	0.0039	0.163	0.0036	0.004	0.0781	0.0014	0.0998	0.1233	0.0345	0.0024	0.1113	0.0159	0.0033	0.0048	0.0025	0.0018	0.0404	0.0272	0.044	0.0782	0.0165	0.0904	0.0012
11	rs12788624	118022107	0.91	0.517562282080777	0.84	0.549223467132668	0.230390097871003	1.1929803843417	0.0113	0.019	0.0127	0.0039	0.1632	0.0037	0.0042	0.0781	0.0014	0.0997	0.1228	0.0344	0.0024	0.1114	0.016	0.0033	0.0048	0.0025	0.0017	0.0406	0.0273	0.0439	0.0782	0.0166	0.0905	0.0012
11	rs645530	118025917	0.89	0.616467558766813	0.84	0.549223467132668	0.33586913312509	1.37057696943007	0.0102	0.0173	0.0128	0.004	0.1657	0.004	0.0054	0.0785	0.0011	0.0955	0.119	0.0331	0.0022	0.1124	0.0169	0.0036	0.0051	0.0024	0.0016	0.0421	0.0274	0.0431	0.0787	0.0173	0.0946	0.001
11	rs2155854	118026675	0.88	0.670214810425093	0.84	0.549223467132668	0.485884354630044	1.46627429407231	0.0099	0.017	0.0134	0.0038	0.1664	0.0038	0.0055	0.0789	0.001	0.0942	0.1196	0.0342	0.0021	0.1121	0.017	0.0034	0.0049	0.0023	0.0016	0.043	0.0268	0.0424	0.0779	0.017	0.096	8e-04
11	rs17530451	118031950	0.88	0.670214810425093	0.84	0.549223467132668	0.54150150447336	1.43260956348941	0.0098	0.0169	0.0136	0.0037	0.1666	0.0036	0.0055	0.0787	9e-04	0.0942	0.1201	0.0338	0.0021	0.1125	0.0171	0.0032	0.0049	0.0022	0.0016	0.043	0.0263	0.0424	0.0778	0.0172	0.0965	8e-04
11	rs688587	118032242	0.88	0.670214810425093	0.84	0.549223467132668	0.55368289564873	1.4360215213751	0.0098	0.0169	0.0135	0.0037	0.1666	0.0036	0.0055	0.0788	9e-04	0.0942	0.1201	0.0338	0.0021	0.1125	0.0171	0.0031	0.0049	0.0022	0.0016	0.043	0.0263	0.0424	0.0778	0.0172	0.0966	8e-04
11	rs3802869	118034870	0.88	0.670214810425093	0.84	0.549223467132668	0.571420707103638	1.43619215384668	0.0097	0.0168	0.0135	0.0037	0.1667	0.0036	0.0055	0.0788	9e-04	0.0942	0.1202	0.0338	0.0021	0.1126	0.0171	0.0031	0.0049	0.0022	0.0016	0.043	0.0262	0.0425	0.0778	0.0172	0.0967	7e-04
11	rs117329021	118035136	0.88	0.670214810425093	0.84	0.549223467132668	0.572092645149316	1.43670407099775	0.0097	0.0168	0.0135	0.0037	0.1667	0.0036	0.0055	0.0788	9e-04	0.0943	0.1202	0.0338	0.0021	0.1126	0.0171	0.0031	0.0049	0.0022	0.0016	0.043	0.0262	0.0425	0.0778	0.0172	0.0967	7e-04
11	rs8192614	118037564	0.88	0.670214810425093	0.84	0.549223467132668	0.580725964238077	1.43107461279047	0.0097	0.0167	0.0135	0.0037	0.167	0.0036	0.0055	0.079	9e-04	0.0943	0.1203	0.0336	0.002	0.1128	0.0171	0.0032	0.0049	0.0022	0.0015	0.0431	0.0259	0.0424	0.0777	0.0171	0.0968	7e-04
11	rs647975	118038741	0.88	0.670214810425093	0.84	0.549223467132668	0.589760220051438	1.44848630854981	0.0096	0.0165	0.0135	0.0037	0.1669	0.0036	0.0055	0.0792	9e-04	0.0944	0.1205	0.0333	0.0019	0.1137	0.0171	0.0033	0.0049	0.0021	0.0014	0.0431	0.0255	0.0423	0.0778	0.0169	0.0972	7e-04
11	rs76448372	118045846	0.87	0.726891327677376	0.84	0.549223467132668	0.621084027336294	1.47124061751437	0.0095	0.0162	0.0135	0.0038	0.1664	0.0035	0.0055	0.0795	9e-04	0.0943	0.1207	0.0325	0.0018	0.1153	0.0169	0.0034	0.0049	0.002	0.0013	0.0434	0.0248	0.0421	0.0782	0.0168	0.0977	7e-04
11	rs11216799	118046570	0.87	0.726891327677376	0.84	0.549223467132668	0.622690746281771	1.48238178337587	0.0095	0.0162	0.0135	0.0038	0.1664	0.0035	0.0055	0.0795	9e-04	0.0943	0.1207	0.0325	0.0018	0.1153	0.0169	0.0034	0.0049	0.002	0.0013	0.0434	0.0248	0.0421	0.0782	0.0168	0.0977	7e-04
11	rs79820203	118051010	0.87	0.726891327677376	0.84	0.549223467132668	0.61961868489056	1.46541830396046	0.0095	0.0161	0.0134	0.0038	0.1664	0.0035	0.0056	0.0795	9e-04	0.0943	0.1208	0.0324	0.0018	0.1155	0.0169	0.0034	0.0049	0.0019	0.0013	0.0434	0.0247	0.042	0.0782	0.0168	0.0976	7e-04
11	rs7103366	118057867	0.87	0.726891327677376	0.84	0.549223467132668	0.613356640638576	1.47346777391043	0.0095	0.0161	0.0134	0.0038	0.1662	0.0035	0.0056	0.0796	9e-04	0.0943	0.1211	0.0322	0.0017	0.1158	0.0169	0.0034	0.0049	0.0019	0.0012	0.0434	0.0246	0.042	0.0783	0.0167	0.0976	7e-04
11	rs2298831	118068752	0.87	0.726891327677376	0.84	0.549223467132668	0.616623176223949	1.47243978849489	0.0098	0.0159	0.0133	0.0038	0.1659	0.0034	0.0055	0.08	9e-04	0.0943	0.1217	0.0314	0.0016	0.1165	0.0166	0.0035	0.0049	0.0019	0.0012	0.0436	0.0243	0.042	0.0786	0.0165	0.0977	7e-04
11	rs11600134	118070788	0.87	0.726891327677376	0.84	0.549223467132668	0.654650187104616	1.47758086354062	0.0098	0.0159	0.0133	0.0038	0.1659	0.0033	0.0055	0.0799	9e-04	0.0944	0.1217	0.0314	0.0016	0.1166	0.0166	0.0034	0.0049	0.0018	0.0012	0.0435	0.0243	0.0424	0.0787	0.0164	0.0977	7e-04
11	rs17121871	118073344	0.87	0.726891327677376	0.84	0.549223467132668	0.669672960430571	1.47723803600813	0.0098	0.0159	0.0133	0.0038	0.1659	0.0033	0.0054	0.08	0.001	0.0943	0.1217	0.0313	0.0016	0.1167	0.0166	0.0034	0.0049	0.0018	0.0012	0.0435	0.0243	0.0424	0.0787	0.0164	0.0978	7e-04
11	rs1793174	118074337	0.87	0.726891327677376	0.84	0.549223467132668	0.66527242091547	1.47998101233153	0.0098	0.0159	0.0133	0.0038	0.1659	0.0033	0.0054	0.08	0.001	0.0943	0.1217	0.0313	0.0016	0.1167	0.0166	0.0034	0.0049	0.0018	0.0012	0.0435	0.0243	0.0424	0.0787	0.0164	0.0978	7e-04
11	rs45624632	118077689	0.87	0.726891327677376	0.83	0.603719568470427	0.665056338557342	1.4791237448403	0.0098	0.0159	0.0133	0.0038	0.1659	0.0033	0.0054	0.08	0.001	0.0943	0.1217	0.0313	0.0016	0.1167	0.0166	0.0034	0.0049	0.0018	0.0012	0.0435	0.0243	0.0424	0.0787	0.0164	0.0978	7e-04
11	rs17121881	118081345	0.87	0.726891327677376	0.83	0.603719568470427	0.654578678361078	1.47535271217	0.0098	0.0159	0.0133	0.0038	0.1659	0.0033	0.0054	0.08	0.001	0.0944	0.1218	0.0312	0.0016	0.1168	0.0166	0.0035	0.0049	0.0018	0.0012	0.0434	0.0242	0.0424	0.0787	0.0164	0.0978	7e-04
11	rs1715429	118083664	0.87	0.726891327677376	0.83	0.603719568470427	0.660669538997287	1.48924454728639	0.0098	0.0159	0.0133	0.0038	0.1658	0.0033	0.0054	0.0801	0.001	0.0943	0.1218	0.0312	0.0016	0.1167	0.0165	0.0035	0.005	0.0017	0.0012	0.0435	0.0243	0.0424	0.0787	0.0163	0.0978	7e-04
11	rs11216819	118084980	0.87	0.726891327677376	0.83	0.603719568470427	0.671263247876224	1.48701359462203	0.0098	0.0159	0.0133	0.0038	0.1658	0.0033	0.0054	0.0801	0.001	0.0943	0.1218	0.0312	0.0016	0.1167	0.0165	0.0035	0.0051	0.0017	0.0012	0.0435	0.0243	0.0424	0.0787	0.0164	0.0978	6e-04
11	rs45531834	118096459	0.87	0.726891327677376	0.83	0.603719568470427	0.673362130493629	1.49267782174498	0.0098	0.0159	0.0133	0.0038	0.1657	0.0033	0.0054	0.0797	9e-04	0.0944	0.1219	0.0312	0.0016	0.1168	0.0166	0.0035	0.0051	0.0017	0.0012	0.0435	0.0242	0.0424	0.0789	0.0163	0.0979	7e-04
11	rs1793156	118098890	0.87	0.726891327677376	0.83	0.603719568470427	0.671697257438183	1.48941618110088	0.0098	0.0159	0.0133	0.0038	0.1657	0.0033	0.0054	0.0797	9e-04	0.0944	0.1219	0.0312	0.0016	0.1168	0.0166	0.0035	0.0051	0.0017	0.0012	0.0435	0.0242	0.0424	0.0789	0.0163	0.0979	7e-04
11	rs117826233	118103367	0.87	0.726891327677376	0.83	0.603719568470427	0.659449325659371	1.47998101233153	0.0098	0.0159	0.0133	0.0038	0.1656	0.0033	0.0054	0.0797	0.001	0.0944	0.1219	0.0312	0.0016	0.1168	0.0165	0.0035	0.0051	0.0017	0.0012	0.0435	0.0243	0.0424	0.0789	0.0163	0.0979	7e-04
11	rs76675432	118103976	0.87	0.726891327677376	0.83	0.603719568470427	0.658158446835102	1.47775228207842	0.0098	0.0159	0.0133	0.0038	0.1656	0.0033	0.0054	0.0797	0.001	0.0944	0.1219	0.0312	0.0016	0.1168	0.0165	0.0035	0.0051	0.0017	0.0012	0.0435	0.0243	0.0424	0.0789	0.0163	0.0979	7e-04
11	rs1793140	118107805	0.87	0.726891327677376	0.83	0.603719568470427	0.654006735786818	1.47226846876902	0.0098	0.0159	0.0133	0.0038	0.1656	0.0033	0.0054	0.0797	0.001	0.0944	0.1219	0.0312	0.0016	0.1168	0.0165	0.0035	0.0051	0.0017	0.0012	0.0435	0.0243	0.0424	0.0789	0.0163	0.0979	7e-04
11	rs118102106	118115137	0.87	0.726891327677376	0.82	0.661616834019215	0.630190455605096	1.44848630854981	0.0099	0.0159	0.0133	0.0038	0.1655	0.0033	0.0054	0.0796	0.001	0.0944	0.1219	0.0312	0.0017	0.1168	0.0165	0.0034	0.0051	0.0017	0.0012	0.0435	0.0242	0.0424	0.079	0.0163	0.0979	7e-04
11	rs75458655	118115331	0.87	0.726891327677376	0.82	0.661616834019215	0.630893460173148	1.44711945452054	0.0099	0.0159	0.0133	0.0038	0.1655	0.0034	0.0054	0.0796	0.001	0.0944	0.1218	0.0312	0.0017	0.1168	0.0165	0.0035	0.0051	0.0017	0.0012	0.0435	0.0242	0.0424	0.0789	0.0164	0.0979	7e-04
11	rs11216831	118117018	0.87	0.726891327677376	0.82	0.661616834019215	0.63082314360611	1.44489876186942	0.0099	0.0159	0.0133	0.0038	0.1655	0.0034	0.0054	0.0796	0.001	0.0944	0.1218	0.0312	0.0017	0.1167	0.0165	0.0035	0.0051	0.0018	0.0012	0.0435	0.0242	0.0424	0.0789	0.0164	0.0979	7e-04
11	rs73596366	118119154	0.87	0.726891327677376	0.82	0.661616834019215	0.63026073995017	1.44387401291862	0.0099	0.0159	0.0133	0.0038	0.1655	0.0034	0.0055	0.0796	0.001	0.0944	0.1218	0.0312	0.0017	0.1167	0.0165	0.0035	0.0051	0.0018	0.0012	0.0435	0.0242	0.0424	0.0789	0.0164	0.0979	8e-04
11	rs3759005	118136871	0.87	0.726891327677376	0.82	0.661616834019215	0.634343354512939	1.41829379546503	0.0099	0.0157	0.0132	0.0037	0.165	0.0034	0.0055	0.0792	0.001	0.0934	0.1229	0.0309	0.0017	0.1178	0.0162	0.0036	0.0052	0.0019	0.0012	0.0437	0.024	0.0419	0.0793	0.0163	0.0983	9e-04
11	rs17122021	118145686	0.87	0.726891327677376	0.82	0.661616834019215	0.633145479662625	1.41625060231158	0.01	0.0157	0.0132	0.0037	0.165	0.0034	0.0055	0.0792	0.001	0.0934	0.1229	0.0309	0.0017	0.1178	0.0162	0.0036	0.0052	0.0019	0.0013	0.0437	0.024	0.0419	0.0793	0.0163	0.0983	9e-04
11	rs117527146	118150882	0.87	0.726891327677376	0.82	0.661616834019215	0.637024690486966	1.42613048250888	0.01	0.0156	0.0132	0.0037	0.1649	0.0034	0.0055	0.0793	0.001	0.0934	0.1229	0.0309	0.0017	0.1179	0.0162	0.0036	0.0052	0.0019	0.0013	0.0437	0.024	0.0419	0.0793	0.0162	0.0984	9e-04
11	rs4938499	118162496	0.87	0.726891327677376	0.82	0.661616834019215	0.640914696715403	1.42715317751361	0.01	0.0156	0.0132	0.0037	0.165	0.0034	0.0055	0.0793	0.001	0.0934	0.1229	0.0309	0.0017	0.1179	0.0162	0.0036	0.0052	0.0019	0.0013	0.0437	0.024	0.0419	0.0793	0.0162	0.0984	9e-04
11	rs73026643	118166597	0.87	0.726891327677376	0.82	0.661616834019215	0.62640042179826	1.43960549350133	0.01	0.0156	0.0132	0.0037	0.165	0.0034	0.0055	0.0793	0.001	0.0934	0.1229	0.0308	0.0017	0.1179	0.0162	0.0036	0.0052	0.0019	0.0013	0.0437	0.024	0.0419	0.0793	0.0162	0.0984	9e-04
11	rs2231449	118186305	0.87	0.726891327677376	0.82	0.661616834019215	0.611622370716364	1.44831544039275	0.0099	0.0155	0.013	0.0036	0.1648	0.0034	0.0055	0.0797	0.0011	0.0938	0.1229	0.0307	0.0017	0.1182	0.0161	0.0035	0.0052	0.0019	0.0013	0.0435	0.0239	0.0415	0.0795	0.0162	0.0986	0.001
11	rs76463843	118191515	0.87	0.726891327677376	0.82	0.661616834019215	0.55752817913905	1.40502167012709	0.0098	0.0154	0.013	0.0035	0.1645	0.0033	0.0054	0.0799	0.0012	0.0941	0.1229	0.0303	0.0018	0.1185	0.0161	0.0035	0.0051	0.0019	0.0014	0.0434	0.0237	0.0411	0.0796	0.0163	0.0991	0.0012
11	rs67435655	118196399	0.87	0.726891327677376	0.82	0.661616834019215	0.563853461532015	1.41148502583451	0.0098	0.0154	0.013	0.0035	0.1644	0.0033	0.0054	0.08	0.0012	0.0941	0.1229	0.0303	0.0018	0.1186	0.0161	0.0035	0.0051	0.0019	0.0014	0.0434	0.0237	0.041	0.0796	0.0163	0.0991	0.0012
11	rs117204111	118199425	0.87	0.726891327677376	0.82	0.661616834019215	0.555007443028682	1.40196178031943	0.0098	0.0154	0.013	0.0034	0.1644	0.0033	0.0054	0.08	0.0012	0.0941	0.1229	0.0302	0.0018	0.1186	0.0161	0.0035	0.0051	0.0019	0.0014	0.0433	0.0236	0.041	0.0796	0.0163	0.0991	0.0012
11	rs2276424	118209960	0.87	0.726891327677376	0.82	0.661616834019215	0.561319334161715	1.41710187431397	0.0098	0.0154	0.013	0.0034	0.1645	0.0033	0.0054	0.0801	0.0012	0.0941	0.1231	0.0302	0.0018	0.1187	0.0161	0.0035	0.0051	0.0019	0.0014	0.0432	0.0236	0.041	0.0796	0.0163	0.0991	0.0012
11	rs2276423	118210106	0.87	0.726891327677376	0.82	0.661616834019215	0.55905649294687	1.42238162324571	0.0098	0.0154	0.013	0.0034	0.1644	0.0033	0.0054	0.0801	0.0012	0.0941	0.123	0.0302	0.0018	0.1187	0.0162	0.0035	0.0051	0.0019	0.0014	0.0432	0.0237	0.041	0.0796	0.0164	0.0991	0.0012
11	rs3181261	118212671	0.87	0.726891327677376	0.82	0.661616834019215	0.581470699643116	1.45122064167229	0.0098	0.0154	0.0129	0.003	0.1633	0.0033	0.0053	0.0808	0.0013	0.0945	0.1241	0.0301	0.0019	0.1189	0.0161	0.0034	0.0048	0.0019	0.0014	0.0431	0.0236	0.0411	0.0802	0.0164	0.0982	0.0014
11	rs45559236	118213801	0.87	0.726891327677376	0.82	0.661616834019215	0.589351265405388	1.46387772416833	0.0098	0.0154	0.0129	0.003	0.1633	0.0033	0.0053	0.0808	0.0013	0.0945	0.1241	0.03	0.0019	0.119	0.0161	0.0034	0.0048	0.0019	0.0014	0.0431	0.0236	0.041	0.0802	0.0164	0.0982	0.0014
11	rs2071381	118214267	0.87	0.726891327677376	0.83	0.603719568470427	0.605259723151666	1.48375393146196	0.0098	0.0154	0.0129	0.003	0.1633	0.0033	0.0053	0.0808	0.0013	0.0945	0.1242	0.03	0.0019	0.119	0.0161	0.0034	0.0048	0.0019	0.0014	0.0431	0.0236	0.041	0.0803	0.0164	0.0982	0.0014
11	rs3753059	118221349	0.87	0.726891327677376	0.83	0.603719568470427	0.601814626881114	1.49130436092121	0.0098	0.0154	0.0128	0.003	0.1632	0.0033	0.0053	0.0809	0.0012	0.0945	0.1242	0.0299	0.0019	0.1191	0.0162	0.0034	0.0048	0.0019	0.0014	0.043	0.0236	0.041	0.0803	0.0164	0.0981	0.0014
11	rs3753058	118221350	0.87	0.726891327677376	0.83	0.603719568470427	0.598515876116627	1.4955970935343	0.0098	0.0154	0.0128	0.003	0.1632	0.0032	0.0053	0.0809	0.0012	0.0945	0.1242	0.0299	0.0019	0.1191	0.0162	0.0034	0.0048	0.0019	0.0014	0.043	0.0236	0.041	0.0803	0.0165	0.0981	0.0014
11	rs45474998	118229679	0.87	0.726891327677376	0.83	0.603719568470427	0.588942442317446	1.48135280538235	0.0099	0.0155	0.0128	0.003	0.1632	0.0032	0.0052	0.0809	0.0013	0.0945	0.1242	0.0299	0.0019	0.1191	0.0163	0.0034	0.0049	0.0019	0.0015	0.043	0.0235	0.041	0.0803	0.0165	0.098	0.0014
11	rs2276419	118230359	0.87	0.726891327677376	0.83	0.603719568470427	0.590169306228742	1.48152429378898	0.0099	0.0155	0.0128	0.003	0.1632	0.0032	0.0052	0.0809	0.0013	0.0945	0.1242	0.0299	0.0019	0.119	0.0163	0.0034	0.0049	0.0019	0.0015	0.043	0.0235	0.041	0.0803	0.0165	0.0981	0.0014
11	rs4938507	118231584	0.87	0.726891327677376	0.83	0.603719568470427	0.592353319482043	1.48100983808331	0.0099	0.0155	0.0128	0.003	0.1632	0.0032	0.0052	0.0809	0.0013	0.0945	0.1242	0.0299	0.0019	0.119	0.0163	0.0034	0.0049	0.0019	0.0015	0.043	0.0235	0.041	0.0803	0.0165	0.0981	0.0014
11	rs77806521	118232026	0.87	0.726891327677376	0.83	0.603719568470427	0.589964746700361	1.47792370379667	0.0099	0.0155	0.0128	0.003	0.1632	0.0032	0.0052	0.0809	0.0013	0.0945	0.1242	0.0299	0.0019	0.119	0.0163	0.0034	0.0049	0.0019	0.0015	0.043	0.0235	0.041	0.0803	0.0164	0.0981	0.0014
11	rs79911534	118232332	0.87	0.726891327677376	0.83	0.603719568470427	0.588261362928517	1.47209715223769	0.0099	0.0155	0.0128	0.003	0.1632	0.0032	0.0052	0.0809	0.0013	0.0945	0.1242	0.0299	0.0019	0.119	0.0163	0.0034	0.0049	0.0019	0.0015	0.043	0.0235	0.041	0.0803	0.0164	0.0981	0.0014
11	rs11216857	118235246	0.87	0.726891327677376	0.83	0.603719568470427	0.580116965578297	1.46456239415488	0.0099	0.0155	0.0128	0.003	0.1632	0.0032	0.0052	0.0809	0.0013	0.0945	0.1242	0.0299	0.0019	0.119	0.0163	0.0034	0.0049	0.0019	0.0015	0.043	0.0235	0.041	0.0803	0.0164	0.0981	0.0014
11	rs502514	118241995	0.87	0.726891327677376	0.83	0.603719568470427	0.576469221648229	1.44763200034112	0.0099	0.0155	0.0128	0.0029	0.163	0.0032	0.0052	0.0809	0.0013	0.0945	0.1242	0.0299	0.002	0.1191	0.0162	0.0034	0.0049	0.0019	0.0015	0.0431	0.0235	0.041	0.0802	0.0164	0.0981	0.0014
11	rs73020208	118251534	0.87	0.726891327677376	0.83	0.603719568470427	0.549058704809591	1.43005146096404	0.0099	0.0155	0.0128	0.0029	0.163	0.0033	0.0052	0.081	0.0013	0.0946	0.1241	0.0298	0.002	0.1191	0.0162	0.0034	0.0049	0.0019	0.0015	0.0431	0.0234	0.0409	0.0803	0.0164	0.0981	0.0014
11	rs11216863	118257081	0.87	0.726891327677376	0.83	0.603719568470427	0.544518455046228	1.42988094722915	0.0099	0.0155	0.0128	0.0029	0.163	0.0033	0.0052	0.081	0.0013	0.0947	0.124	0.0297	0.002	0.1191	0.0162	0.0034	0.0049	0.0019	0.0015	0.0432	0.0234	0.0409	0.0803	0.0164	0.0981	0.0014
11	rs45529532	118269674	0.87	0.726891327677376	0.83	0.603719568470427	0.529837114280832	1.42715317751361	0.0098	0.0155	0.0128	0.0029	0.163	0.0033	0.0052	0.081	0.0013	0.0948	0.124	0.0297	0.002	0.1191	0.0162	0.0034	0.0049	0.0019	0.0015	0.0431	0.0234	0.0409	0.0804	0.0164	0.0981	0.0014
11	rs79977789	118272784	0.87	0.726891327677376	0.84	0.549223467132668	0.528865119547599	1.42630092338642	0.0098	0.0155	0.0128	0.0029	0.163	0.0033	0.0052	0.081	0.0013	0.0948	0.124	0.0296	0.002	0.1191	0.0162	0.0034	0.0049	0.0019	0.0015	0.0431	0.0234	0.0409	0.0804	0.0163	0.0982	0.0014
11	rs12420093	118272963	0.87	0.726891327677376	0.84	0.549223467132668	0.529059450707059	1.42630092338642	0.0098	0.0155	0.0128	0.0029	0.163	0.0033	0.0052	0.081	0.0013	0.0948	0.124	0.0296	0.002	0.1191	0.0162	0.0034	0.0049	0.0019	0.0015	0.0431	0.0234	0.0409	0.0804	0.0163	0.0982	0.0014
11	rs4290266	118285995	0.87	0.726891327677376	0.84	0.549223467132668	0.516946996116302	1.40944344112127	0.0099	0.0155	0.0128	0.0029	0.163	0.0033	0.0052	0.081	0.0013	0.0947	0.124	0.0296	0.002	0.1191	0.0162	0.0034	0.0049	0.0019	0.0015	0.0431	0.0234	0.0409	0.0804	0.0163	0.0982	0.0014
11	rs79481471	118296658	0.87	0.726891327677376	0.84	0.549223467132668	0.497518799932312	1.40740234071779	0.0098	0.0155	0.0128	0.003	0.1629	0.0033	0.0052	0.081	0.0013	0.0948	0.124	0.0295	0.002	0.1192	0.0162	0.0034	0.0049	0.0019	0.0015	0.0431	0.0233	0.0409	0.0805	0.0163	0.0981	0.0015
11	rs4456287	118298252	0.87	0.726891327677376	0.84	0.549223467132668	0.500479667422117	1.40723227090452	0.0098	0.0155	0.0127	0.003	0.1629	0.0033	0.0052	0.081	0.0013	0.0948	0.124	0.0295	0.002	0.1193	0.0161	0.0033	0.0049	0.002	0.0015	0.0431	0.0233	0.0409	0.0805	0.0163	0.0981	0.0015
11	rs73020226	118322924	0.86	0.78654304280128	0.84	0.549223467132668	0.475921151737784	1.23793433741189	0.0101	0.0156	0.0122	0.0031	0.1624	0.0034	0.0051	0.0811	0.0014	0.097	0.1258	0.0275	0.0024	0.1184	0.0155	0.0033	0.0045	0.0021	0.0018	0.0422	0.0215	0.0416	0.0829	0.0152	0.0979	0.0019
11	rs535327	118341785	0.86	0.78654304280128	0.84	0.549223467132668	0.474198640521496	1.24292864469373	0.0101	0.0156	0.0122	0.0031	0.1624	0.0035	0.0051	0.081	0.0014	0.097	0.126	0.0274	0.0024	0.1183	0.0155	0.0033	0.0045	0.0021	0.0018	0.0421	0.0214	0.0416	0.083	0.0152	0.0979	0.0019
11	rs9332782	118347020	0.86	0.78654304280128	0.84	0.549223467132668	0.460831039161843	1.23876647826397	0.0101	0.0156	0.0122	0.0031	0.1623	0.0035	0.0051	0.081	0.0014	0.097	0.1262	0.0274	0.0024	0.1183	0.0155	0.0033	0.0045	0.0021	0.0018	0.0421	0.0214	0.0416	0.0831	0.0152	0.0978	0.0019
11	rs9332816	118364404	0.86	0.78654304280128	0.84	0.549223467132668	0.451602846521628	1.23078196491629	0.0101	0.0156	0.0121	0.0031	0.1623	0.0036	0.0051	0.081	0.0015	0.097	0.1264	0.0273	0.0025	0.1183	0.0155	0.0033	0.0045	0.002	0.0018	0.0421	0.0213	0.0417	0.0831	0.0152	0.0978	0.0018
11	rs9332817	118365210	0.86	0.78654304280128	0.84	0.549223467132668	0.451782912088207	1.22995076459455	0.0101	0.0156	0.0121	0.0031	0.1624	0.0036	0.0051	0.081	0.0015	0.097	0.1264	0.0273	0.0025	0.1183	0.0155	0.0033	0.0045	0.002	0.0018	0.0421	0.0213	0.0417	0.0832	0.0152	0.0978	0.0018
11	rs9332851	118381018	0.86	0.78654304280128	0.84	0.549223467132668	0.451422816184838	1.22961831200489	0.0101	0.0156	0.0121	0.0031	0.1624	0.0036	0.0051	0.081	0.0015	0.0969	0.1264	0.0272	0.0025	0.1183	0.0155	0.0033	0.0045	0.0021	0.0018	0.042	0.0212	0.0417	0.0832	0.0151	0.0978	0.0018
11	rs9332865	118392566	0.86	0.78654304280128	0.85	0.498060230126391	0.451302815533959	1.21832432313787	0.0101	0.0156	0.0121	0.0031	0.1624	0.0037	0.0051	0.081	0.0015	0.0969	0.1265	0.0271	0.0025	0.1183	0.0155	0.0033	0.0045	0.0021	0.0018	0.042	0.0211	0.0417	0.0834	0.0151	0.0978	0.0018
11	rs117095102	118399289	0.85	0.849213100564478	0.85	0.498060230126391	0.451842941772036	1.21384503527289	0.0101	0.0156	0.0121	0.0031	0.1624	0.0038	0.0051	0.081	0.0015	0.0968	0.1266	0.027	0.0025	0.1184	0.0156	0.0033	0.0045	0.0021	0.0018	0.042	0.0209	0.0417	0.0836	0.0151	0.0978	0.0018
11	Affx-4307859	118402962	0.85	0.849213100564478	0.85	0.498060230126391	0.447829612514005	1.20837430511126	0.0101	0.0156	0.0121	0.0031	0.1624	0.0038	0.0051	0.081	0.0015	0.0968	0.1268	0.0269	0.0025	0.1184	0.0156	0.0033	0.0045	0.0021	0.0018	0.0419	0.0208	0.0417	0.0837	0.015	0.0978	0.0018
11	rs76143861	118415429	0.85	0.849213100564478	0.85	0.498060230126391	0.455512149396687	1.21699682392585	0.01	0.0156	0.012	0.003	0.1623	0.004	0.0051	0.081	0.0015	0.0967	0.1271	0.0267	0.0025	0.1184	0.0156	0.0032	0.0045	0.0021	0.0018	0.0417	0.0207	0.0417	0.0841	0.015	0.0978	0.0019
11	rs45623134	118417501	0.85	0.849213100564478	0.85	0.498060230126391	0.450822969539702	1.20870574030219	0.0101	0.0156	0.012	0.003	0.1623	0.004	0.0051	0.081	0.0015	0.0968	0.1271	0.0267	0.0025	0.1185	0.0156	0.0032	0.0044	0.0021	0.0018	0.0417	0.0207	0.0416	0.084	0.015	0.0978	0.0019
11	rs11552421	118430519	0.85	0.849213100564478	0.87	0.405435896572436	0.4357184720904	1.16295703324626	0.0101	0.0157	0.012	0.003	0.1624	0.004	0.0051	0.0805	0.0015	0.0968	0.1271	0.0267	0.0025	0.1187	0.0157	0.0033	0.0045	0.0021	0.0019	0.0416	0.0207	0.0416	0.0837	0.015	0.0978	0.0019
11	rs2277291	118435756	0.85	0.849213100564478	0.87	0.405435896572436	0.437548335766248	1.16410923640902	0.0101	0.0157	0.012	0.0031	0.1624	0.0041	0.0051	0.0804	0.0015	0.0967	0.1272	0.0267	0.0025	0.1189	0.0157	0.0033	0.0045	0.0021	0.0019	0.0415	0.0208	0.0416	0.0837	0.015	0.0976	0.002
11	rs7930148	118435966	0.85	0.849213100564478	0.87	0.405435896572436	0.440033547644708	1.16410923640902	0.0101	0.0157	0.012	0.0031	0.1625	0.0041	0.0051	0.0804	0.0015	0.0967	0.1272	0.0267	0.0025	0.1189	0.0157	0.0033	0.0045	0.0021	0.0019	0.0415	0.0208	0.0416	0.0837	0.015	0.0976	0.002
11	rs45462592	118442371	0.85	0.849213100564478	0.87	0.405435896572436	0.434481040820311	1.16542629112682	0.0101	0.0157	0.012	0.003	0.1625	0.0041	0.0051	0.0805	0.0015	0.0967	0.1273	0.0267	0.0025	0.1188	0.0157	0.0032	0.0046	0.0021	0.0018	0.0415	0.0208	0.0416	0.0837	0.015	0.0975	0.002
11	rs11216906	118443944	0.85	0.849213100564478	0.87	0.405435896572436	0.430368848471373	1.1619695939324	0.0101	0.0157	0.012	0.003	0.1625	0.0041	0.0051	0.0806	0.0015	0.0967	0.1274	0.0266	0.0025	0.1188	0.0157	0.0032	0.0046	0.0021	0.0018	0.0415	0.0209	0.0415	0.0837	0.015	0.0975	0.0019
11	rs76930336	118464764	0.85	0.849213100564478	0.87	0.405435896572436	0.423190111152059	1.15407552667583	0.0101	0.0157	0.012	0.003	0.1625	0.0041	0.0051	0.0806	0.0015	0.0967	0.1274	0.0266	0.0025	0.1188	0.0157	0.0032	0.0046	0.0021	0.0018	0.0415	0.0209	0.0415	0.0837	0.015	0.0974	0.002
11	rs498872	118477367	0.85	0.849213100564478	0.87	0.405435896572436	0.478942841001018	1.08981585907769	0.01	0.0159	0.0117	0.0031	0.163	0.004	0.0052	0.0815	0.0015	0.0953	0.1294	0.0265	0.0026	0.1187	0.0155	0.0032	0.0044	0.002	0.0021	0.0402	0.0205	0.0414	0.0836	0.0151	0.0977	0.002
11	rs72999455	118483802	0.84	0.914942008907111	0.87	0.405435896572436	0.491372275867988	1.01982287752522	0.0102	0.016	0.0117	0.003	0.1634	0.004	0.0052	0.0816	0.0015	0.0945	0.1301	0.0264	0.0026	0.1186	0.0156	0.0031	0.0043	0.002	0.0022	0.0398	0.0201	0.0413	0.0835	0.0153	0.0981	0.002
11	rs11603023	118486067	0.84	0.914942008907111	0.87	0.405435896572436	0.518999254877738	1.01709296170486	0.0102	0.0161	0.0117	0.003	0.1634	0.0039	0.0052	0.0815	0.0015	0.0943	0.1304	0.0265	0.0026	0.1185	0.0157	0.0031	0.0043	0.002	0.0022	0.0397	0.0199	0.0413	0.0835	0.0154	0.0982	0.0021
11	rs35692099	118496524	0.84	0.914942008907111	0.87	0.405435896572436	0.52608343312667	1.01934102600311	0.0103	0.0162	0.0117	0.003	0.1633	0.0039	0.0052	0.0815	0.0015	0.0943	0.1306	0.0265	0.0026	0.1183	0.0157	0.0031	0.0043	0.0019	0.0022	0.0396	0.0198	0.0413	0.0835	0.0154	0.0983	0.0021
11	rs45621235	118503442	0.84	0.914942008907111	0.87	0.405435896572436	0.529642647553595	1.01276009554856	0.0103	0.0162	0.0117	0.003	0.1633	0.0039	0.0052	0.0815	0.0015	0.0943	0.1306	0.0265	0.0026	0.1183	0.0157	0.0031	0.0043	0.0019	0.0022	0.0396	0.0198	0.0413	0.0835	0.0154	0.0984	0.0021
11	rs45478298	118503912	0.84	0.914942008907111	0.88	0.363814363818289	0.529577832841464	1.01308092699245	0.0103	0.0162	0.0117	0.003	0.1633	0.0039	0.0052	0.0815	0.0015	0.0943	0.1306	0.0265	0.0026	0.1183	0.0157	0.0031	0.0043	0.0019	0.0022	0.0396	0.0198	0.0413	0.0835	0.0154	0.0984	0.0021
11	rs10892249	118507068	0.84	0.914942008907111	0.88	0.363814363818289	0.528606064069188	1.01292050883484	0.0103	0.0162	0.0117	0.003	0.1633	0.0039	0.0052	0.0815	0.0015	0.0943	0.1306	0.0265	0.0026	0.1183	0.0158	0.0031	0.0043	0.0019	0.0022	0.0396	0.0198	0.0413	0.0835	0.0154	0.0984	0.0021
11	rs117679873	118515779	0.84	0.914942008907111	0.88	0.363814363818289	0.535556532220924	1.0138830908215	0.0103	0.0163	0.0117	0.0031	0.1633	0.004	0.0052	0.0815	0.0014	0.0941	0.1307	0.0265	0.0026	0.1183	0.0158	0.003	0.0043	0.0019	0.0022	0.0397	0.0198	0.0413	0.0835	0.0155	0.0984	0.0021
11	rs2276064	118529703	0.84	0.914942008907111	0.88	0.363814363818289	0.547938442865015	1.02979085475341	0.0103	0.0163	0.0116	0.0031	0.1633	0.004	0.0052	0.0816	0.0014	0.094	0.1307	0.0265	0.0026	0.1183	0.0158	0.003	0.0043	0.0019	0.0022	0.0397	0.0197	0.0413	0.0834	0.0155	0.0984	0.0021
11	rs2276065	118530611	0.84	0.914942008907111	0.88	0.363814363818289	0.549718185849364	1.02769926429431	0.0103	0.0163	0.0116	0.0031	0.1633	0.004	0.0052	0.0816	0.0014	0.094	0.1307	0.0265	0.0026	0.1183	0.0158	0.003	0.0043	0.0019	0.0022	0.0397	0.0197	0.0413	0.0834	0.0155	0.0984	0.0021
11	rs45447797	118530869	0.84	0.914942008907111	0.88	0.363814363818289	0.54866319515973	1.02625171485949	0.0103	0.0163	0.0116	0.0031	0.1633	0.004	0.0052	0.0816	0.0014	0.094	0.1307	0.0265	0.0026	0.1183	0.0158	0.003	0.0042	0.0019	0.0022	0.0397	0.0197	0.0413	0.0834	0.0155	0.0984	0.0021
11	rs600969	118545797	0.84	0.914942008907111	0.89	0.325204496311925	0.578629554280569	1.04429318379934	0.0103	0.0163	0.0116	0.0031	0.1634	0.004	0.0052	0.0819	0.0014	0.0934	0.1308	0.0265	0.0026	0.1183	0.016	0.0029	0.0042	0.0019	0.0022	0.0397	0.0197	0.0414	0.0834	0.0155	0.0985	0.0021
11	rs4938530	118560570	0.84	0.914942008907111	0.89	0.325204496311925	0.595978808661822	1.05155870425389	0.0103	0.0163	0.0115	0.0031	0.1632	0.0039	0.0052	0.082	0.0014	0.0934	0.1307	0.0265	0.0026	0.1183	0.0161	0.0028	0.0046	0.0019	0.0022	0.0397	0.0196	0.0414	0.0834	0.0154	0.0986	0.0021
11	rs73001406	118560857	0.84	0.914942008907111	0.89	0.325204496311925	0.583707568750061	1.05172026814812	0.0103	0.0163	0.0115	0.0031	0.1632	0.0039	0.0051	0.082	0.0014	0.0934	0.1308	0.0265	0.0026	0.1183	0.0161	0.0028	0.0046	0.0019	0.0022	0.0397	0.0196	0.0414	0.0834	0.0154	0.0986	0.0021
11	rs518028	118564982	0.84	0.914942008907111	0.89	0.325204496311925	0.565991609230805	1.05673106551385	0.0103	0.0163	0.0116	0.003	0.1633	0.0039	0.0051	0.082	0.0014	0.0934	0.1308	0.0265	0.0025	0.1183	0.0161	0.0028	0.0046	0.0019	0.0022	0.0396	0.0197	0.0414	0.0834	0.0154	0.0986	0.0021
11	rs494459	118574675	0.83	0.983767787599247	0.89	0.325204496311925	0.581267545954575	1.0339764603395	0.0102	0.0164	0.0117	0.0025	0.165	0.0038	0.0051	0.0815	0.0013	0.0937	0.1314	0.0265	0.0024	0.1182	0.0163	0.0027	0.0046	0.0018	0.002	0.0393	0.0195	0.0415	0.0834	0.0155	0.0978	0.0019
11	rs553188	118576762	0.83	0.983767787599247	0.89	0.325204496311925	0.598378609958516	1.05204340997102	0.0102	0.0164	0.0117	0.0025	0.1651	0.0038	0.0051	0.0815	0.0013	0.0936	0.1315	0.0265	0.0024	0.1183	0.0163	0.0027	0.0046	0.0018	0.0019	0.0393	0.0195	0.0415	0.0834	0.0154	0.0978	0.0019
11	rs11216995	118603526	0.83	0.983767787599247	0.9	0.289513196358555	0.815028578325692	1.06239379206197	0.0102	0.0165	0.0117	0.002	0.1657	0.0039	0.0053	0.0814	0.0012	0.0934	0.1319	0.0259	0.0023	0.1183	0.0167	0.0025	0.0043	0.0018	0.0016	0.0393	0.0194	0.0414	0.0835	0.0154	0.0989	0.0018
11	rs10892279	118611781	0.83	0.983767787599247	0.91	0.256642068151906	0.802779772287382	1.04945879971787	0.0102	0.0166	0.0117	0.0019	0.1654	0.0039	0.0053	0.0813	0.0011	0.0938	0.1321	0.0257	0.0023	0.1181	0.0167	0.0025	0.0043	0.0018	0.0016	0.0393	0.0195	0.0415	0.0837	0.0152	0.0989	0.0017
11	rs139648410	118613605	0.83	0.983767787599247	0.91	0.256642068151906	0.801137004119292	1.05398265354705	0.0102	0.0166	0.0117	0.0019	0.1654	0.0039	0.0053	0.0812	0.0011	0.0938	0.1321	0.0257	0.0023	0.1181	0.0167	0.0025	0.0043	0.0018	0.0016	0.0393	0.0195	0.0414	0.0838	0.0152	0.099	0.0017
11	rs78502545	118615390	0.83	0.983767787599247	0.91	0.256642068151906	0.773433221814213	1.05705449660541	0.0102	0.0165	0.0116	0.002	0.1654	0.0043	0.0053	0.0812	0.0011	0.0939	0.1321	0.0256	0.0023	0.118	0.0166	0.0026	0.0044	0.0018	0.0016	0.0393	0.0195	0.0414	0.0837	0.0152	0.099	0.0017
11	rs112143902	118619948	0.83	0.983767787599247	0.92	0.226487429171296	0.777596529690683	1.06304132237643	0.0102	0.0165	0.0116	0.002	0.1654	0.0043	0.0053	0.0812	0.0011	0.0939	0.132	0.0256	0.0023	0.118	0.0166	0.0026	0.0044	0.0018	0.0016	0.0393	0.0195	0.0413	0.0838	0.0152	0.099	0.0017
11	rs3889239	118619960	0.83	0.983767787599247	0.92	0.226487429171296	0.781537465887971	1.06271754796717	0.0102	0.0165	0.0116	0.002	0.1653	0.0043	0.0053	0.0812	0.0011	0.0939	0.132	0.0256	0.0023	0.118	0.0166	0.0026	0.0044	0.0018	0.0016	0.0393	0.0195	0.0413	0.0838	0.0152	0.099	0.0017
11	rs12794288	118633561	0.83	0.983767787599247	0.92	0.226487429171296	0.798480365940673	1.05624595378655	0.0102	0.0165	0.0116	0.002	0.1653	0.0043	0.0054	0.0812	0.0011	0.094	0.1319	0.0256	0.0023	0.118	0.0166	0.0027	0.0044	0.0018	0.0016	0.0393	0.0195	0.0414	0.0838	0.0152	0.0989	0.0017
11	rs6589695	118644323	0.83	0.983767787599247	0.92	0.226487429171296	0.806775395565147	1.04461589363042	0.0102	0.0165	0.0116	0.002	0.1653	0.0043	0.0054	0.0812	0.0011	0.094	0.1319	0.0256	0.0023	0.118	0.0166	0.0027	0.0044	0.0018	0.0016	0.0393	0.0195	0.0414	0.0838	0.0152	0.0989	0.0017
11	rs73003215	118649512	0.83	0.983767787599247	0.92	0.226487429171296	0.810150897347068	1.0444545363581	0.0103	0.0165	0.0116	0.002	0.1653	0.0043	0.0054	0.0812	0.0011	0.094	0.1318	0.0256	0.0023	0.118	0.0166	0.0026	0.0044	0.0018	0.0016	0.0393	0.0195	0.0414	0.0838	0.0152	0.0989	0.0017
11	rs555649	118651809	0.83	0.983767787599247	0.92	0.226487429171296	0.813060255696576	1.0444545363581	0.0103	0.0165	0.0117	0.002	0.1653	0.0043	0.0054	0.0812	0.0011	0.094	0.1318	0.0256	0.0023	0.118	0.0166	0.0026	0.0044	0.0018	0.0016	0.0393	0.0195	0.0414	0.0838	0.0152	0.0989	0.0017
11	rs1784295	118660932	0.83	0.983767787599247	0.92	0.226487429171296	0.795671612494663	1.03445962237584	0.0103	0.0165	0.0116	0.002	0.1651	0.0043	0.0054	0.0812	0.0011	0.094	0.1319	0.0256	0.0022	0.118	0.0167	0.0027	0.0044	0.0018	0.0016	0.0393	0.0195	0.0413	0.0838	0.0152	0.099	0.0016
11	rs473298	118679387	0.83	0.983767787599247	0.92	0.226487429171296	0.766055840056115	1.03945480274687	0.0103	0.0166	0.0117	0.0021	0.1647	0.0044	0.0054	0.0812	0.0011	0.0942	0.1319	0.0256	0.0022	0.1181	0.0168	0.0027	0.0044	0.0018	0.0016	0.0392	0.0194	0.0411	0.0839	0.0152	0.099	0.0016
11	rs492471	118689745	0.83	0.983767787599247	0.93	0.198940398764014	0.76866513644207	1.06271754796717	0.0103	0.0166	0.0116	0.002	0.1647	0.0044	0.0054	0.0813	0.0011	0.0943	0.1319	0.0255	0.0022	0.1181	0.0169	0.0027	0.0044	0.0017	0.0016	0.0392	0.0194	0.0408	0.0841	0.0152	0.0992	0.0016
11	rs638893	118698537	0.83	0.983767787599247	0.93	0.198940398764014	0.769126002264418	1.07649420088188	0.0103	0.0166	0.0116	0.002	0.1647	0.0044	0.0054	0.0813	0.001	0.0945	0.1318	0.0255	0.0022	0.1182	0.0169	0.0028	0.0044	0.0017	0.0016	0.0391	0.0194	0.0405	0.0843	0.0152	0.0993	0.0016
11	rs4938549	118701597	0.83	0.983767787599247	0.93	0.198940398764014	0.776824813015373	1.10675510338315	0.0103	0.0166	0.0116	0.002	0.1647	0.0045	0.0054	0.0814	0.001	0.0946	0.1318	0.0254	0.0022	0.1183	0.0169	0.0028	0.0044	0.0017	0.0016	0.0391	0.0193	0.0405	0.0843	0.0152	0.0993	0.0014
11	rs117086176	118706709	0.83	0.983767787599247	0.93	0.198940398764014	0.771278301732535	1.1116503550757	0.0103	0.0166	0.0115	0.002	0.1646	0.0045	0.0055	0.0814	0.001	0.0947	0.1318	0.0254	0.0022	0.1182	0.017	0.0028	0.0044	0.0017	0.0016	0.0392	0.0193	0.0404	0.0843	0.0152	0.0994	0.0014
11	rs2187490	118713180	0.83	0.983767787599247	0.93	0.198940398764014	0.756801272094051	1.0911171599478	0.0103	0.0165	0.0115	0.002	0.1645	0.0046	0.0055	0.0814	9e-04	0.095	0.1319	0.0253	0.0022	0.1181	0.017	0.0029	0.0044	0.0017	0.0015	0.0392	0.0192	0.0403	0.0842	0.0152	0.0993	0.0013
11	rs4938561	118718485	0.83	0.983767787599247	0.93	0.198940398764014	0.754209674717884	1.07876647028307	0.0103	0.0165	0.0115	0.002	0.1645	0.0046	0.0055	0.0814	9e-04	0.095	0.132	0.0254	0.0022	0.118	0.0171	0.003	0.0044	0.0017	0.0015	0.0392	0.0192	0.0403	0.0841	0.0152	0.0993	0.0013
11	rs57719838	118724723	0.83	0.983767787599247	0.93	0.198940398764014	0.766746159370558	1.07811715933895	0.0103	0.0165	0.0115	0.0021	0.1645	0.0046	0.0056	0.0814	9e-04	0.095	0.1319	0.0253	0.0022	0.118	0.0171	0.003	0.0044	0.0017	0.0015	0.0393	0.0192	0.0403	0.084	0.0153	0.0994	0.0013
11	rs117223320	118727137	0.83	0.983767787599247	0.93	0.198940398764014	0.759778777805631	1.05592256925072	0.0103	0.0165	0.0115	0.0021	0.1647	0.0047	0.0056	0.0813	9e-04	0.0949	0.1318	0.0253	0.0022	0.118	0.0172	0.0031	0.0044	0.0017	0.0015	0.0392	0.0192	0.0403	0.0839	0.0153	0.0994	0.0013
11	rs7933007	118730669	0.83	0.983767787599247	0.94	0.173887076546345	0.759625960782164	1.04380915441229	0.0103	0.0165	0.0115	0.0021	0.1647	0.0048	0.0056	0.0812	9e-04	0.0949	0.1318	0.0253	0.0022	0.1179	0.0172	0.0031	0.0044	0.0017	0.0015	0.0392	0.0192	0.0403	0.0838	0.0153	0.0993	0.0013
11	rs117079831	118732181	0.83	0.983767787599247	0.94	0.173887076546345	0.754285842587201	1.01853803691385	0.0103	0.0165	0.0115	0.0021	0.1647	0.0048	0.0057	0.0812	9e-04	0.0949	0.1318	0.0253	0.0022	0.1179	0.0172	0.0032	0.0044	0.0016	0.0015	0.0392	0.0193	0.0402	0.0837	0.0153	0.0993	0.0013
11	rs12286723	118734640	0.83	0.983767787599247	0.94	0.173887076546345	0.75101366893252	1.03284924906819	0.0103	0.0165	0.0115	0.0021	0.1647	0.0048	0.0057	0.0811	9e-04	0.0949	0.1318	0.0253	0.0022	0.1179	0.0172	0.0032	0.0044	0.0016	0.0016	0.0392	0.0193	0.0402	0.0837	0.0153	0.0993	0.0013
11	rs4938576	118746769	0.83	0.983767787599247	0.94	0.173887076546345	0.727608860968593	0.995144562776131	0.0103	0.0165	0.0117	0.0025	0.1648	0.0054	0.0061	0.0796	8e-04	0.0937	0.132	0.0256	0.0022	0.1169	0.0179	0.0039	0.0044	0.0016	0.0019	0.0392	0.0201	0.04	0.0829	0.0158	0.0991	0.0012
11	rs6589706	118747813	0.83	0.983767787599247	0.94	0.173887076546345	0.850164663494263	1.05624595378655	0.0101	0.0166	0.012	0.0027	0.1647	0.0061	0.0066	0.0786	9e-04	0.0919	0.1324	0.0256	0.0023	0.1162	0.0184	0.0048	0.0047	0.0015	0.0021	0.0391	0.021	0.0399	0.0824	0.0161	0.0983	0.0011
11	rs10892306	118751326	0.83	0.983767787599247	0.94	0.173887076546345	0.848240574593796	1.04397049282565	0.0099	0.0168	0.0123	0.003	0.1652	0.0066	0.0068	0.0779	9e-04	0.0913	0.1322	0.0257	0.0022	0.1152	0.0188	0.0054	0.0049	0.0014	0.0023	0.039	0.0211	0.0395	0.0821	0.0166	0.0979	0.001
11	rs630923	118754353	0.83	0.983767787599247	0.94	0.173887076546345	0.842159882496212	1.06061346561708	0.0098	0.0169	0.0125	0.0031	0.1654	0.0068	0.0069	0.0776	0.001	0.0911	0.1321	0.0258	0.0022	0.1147	0.0191	0.0057	0.005	0.0013	0.0023	0.0389	0.0212	0.0394	0.0818	0.0169	0.0976	9e-04
11	rs3176905	118755630	0.83	0.983767787599247	0.94	0.173887076546345	0.87339793642407	1.04219602982739	0.0098	0.0171	0.0125	0.0031	0.1653	0.0069	0.007	0.0774	0.001	0.0908	0.132	0.0258	0.0022	0.1146	0.0193	0.0059	0.0052	0.0013	0.0024	0.0388	0.0211	0.0393	0.0816	0.0171	0.0974	9e-04
11	rs76109832	118755946	0.82	1.05572611347058	0.94	0.173887076546345	0.861264120065382	1.02255419096616	0.0098	0.0171	0.0126	0.0032	0.1654	0.0069	0.007	0.0774	0.001	0.0909	0.1318	0.0257	0.0022	0.1146	0.0194	0.006	0.0052	0.0014	0.0024	0.0388	0.0211	0.0393	0.0814	0.0171	0.0973	9e-04
11	rs1623316	118757219	0.82	1.05572611347058	0.94	0.173887076546345	0.891569248496516	0.950261869175325	0.0097	0.0173	0.0126	0.0033	0.1655	0.0069	0.0072	0.077	0.0011	0.0907	0.1317	0.0258	0.0023	0.1146	0.0199	0.0063	0.0055	0.0014	0.0025	0.0388	0.021	0.0393	0.0808	0.0172	0.0967	9e-04
11	rs3176912	118757788	0.82	1.05572611347058	0.94	0.173887076546345	0.854018404311982	0.857258993006604	0.0097	0.0173	0.0126	0.0033	0.1658	0.0068	0.0072	0.0769	0.0011	0.0905	0.1317	0.0257	0.0023	0.1146	0.02	0.0063	0.0055	0.0015	0.0025	0.0389	0.021	0.0392	0.0806	0.0173	0.0965	9e-04
11	rs566416	118759610	0.83	0.983767787599247	0.94	0.173887076546345	0.90009755971622	0.780875087037787	0.0097	0.0175	0.0125	0.0033	0.1669	0.0066	0.0071	0.0765	0.0011	0.0901	0.132	0.0254	0.0024	0.115	0.0202	0.0065	0.0054	0.0016	0.0026	0.039	0.0211	0.0391	0.08	0.0173	0.0959	9e-04
11	rs118020807	118759905	0.83	0.983767787599247	0.94	0.173887076546345	0.892305926822033	0.770846642315905	0.0097	0.0175	0.0125	0.0033	0.1669	0.0066	0.0071	0.0765	0.0011	0.0901	0.132	0.0254	0.0024	0.115	0.0202	0.0065	0.0054	0.0016	0.0026	0.039	0.0211	0.0391	0.0799	0.0173	0.0958	9e-04
11	rs12363277	118763736	0.83	0.983767787599247	0.95	0.15120882267165	0.86635156654122	0.74770748862046	0.0096	0.0176	0.0125	0.0033	0.1674	0.0066	0.0071	0.0764	0.0011	0.0904	0.1322	0.0253	0.0024	0.1149	0.0203	0.0065	0.0054	0.0017	0.0026	0.039	0.0212	0.0391	0.0796	0.0174	0.0955	9e-04
11	rs3922	118765600	0.83	0.983767787599247	0.95	0.15120882267165	0.875914542665823	0.725172940284518	0.0096	0.0176	0.0124	0.0033	0.1676	0.0066	0.0071	0.0763	0.0011	0.0904	0.1322	0.0253	0.0024	0.1149	0.0203	0.0065	0.0054	0.0017	0.0026	0.039	0.0212	0.0391	0.0794	0.0174	0.0954	9e-04
11	rs45627033	118766018	0.83	0.983767787599247	0.95	0.15120882267165	0.860699632592137	0.708149379061391	0.0096	0.0176	0.0124	0.0033	0.1676	0.0066	0.0071	0.0763	0.0011	0.0904	0.1322	0.0253	0.0024	0.1148	0.0203	0.0065	0.0054	0.0017	0.0026	0.039	0.0212	0.0391	0.0794	0.0174	0.0953	9e-04
11	rs34123504	118771747	0.83	0.983767787599247	0.95	0.15120882267165	0.790222410358536	0.669520298658109	0.0096	0.0177	0.0124	0.0033	0.1677	0.0066	0.0071	0.0761	0.0012	0.0905	0.1323	0.0252	0.0024	0.1148	0.0203	0.0065	0.0054	0.0017	0.0026	0.0389	0.0213	0.039	0.0791	0.0174	0.0957	9e-04
11	rs61730467	118772160	0.83	0.983767787599247	0.95	0.15120882267165	0.767053055056994	0.674819158839814	0.0096	0.0177	0.0124	0.0034	0.1677	0.0066	0.0071	0.0761	0.0012	0.0905	0.1323	0.0252	0.0024	0.1148	0.0203	0.0065	0.0054	0.0017	0.0026	0.0389	0.0213	0.039	0.0791	0.0174	0.0957	9e-04
11	rs78780803	118772825	0.83	0.983767787599247	0.95	0.15120882267165	0.759167590387903	0.673935354338871	0.0096	0.0177	0.0125	0.0034	0.1678	0.0067	0.0071	0.0761	0.0012	0.0905	0.1323	0.0251	0.0024	0.1148	0.0203	0.0065	0.0054	0.0017	0.0026	0.0389	0.0213	0.039	0.0791	0.0174	0.0957	9e-04
11	rs61900138	118782222	0.83	0.983767787599247	0.95	0.15120882267165	0.710381605228507	0.663350387427921	0.0095	0.0177	0.0125	0.0034	0.1682	0.0067	0.0071	0.0759	0.0012	0.0907	0.1324	0.025	0.0024	0.115	0.0202	0.0065	0.0053	0.0018	0.0026	0.0387	0.0214	0.0389	0.0787	0.0174	0.0957	9e-04
11	rs76160025	118782802	0.83	0.983767787599247	0.95	0.15120882267165	0.703867074937961	0.647545470589789	0.0095	0.0178	0.0125	0.0034	0.1682	0.0067	0.0071	0.0759	0.0012	0.0907	0.1324	0.0249	0.0024	0.115	0.0202	0.0065	0.0053	0.0018	0.0026	0.0387	0.0214	0.0389	0.0787	0.0174	0.0957	9e-04
11	rs11602400	118787897	0.83	0.983767787599247	0.95	0.15120882267165	0.677714001926053	0.626465909119728	0.0095	0.0178	0.0125	0.0035	0.1684	0.0067	0.0071	0.0758	0.0012	0.0907	0.1325	0.0248	0.0024	0.1149	0.0202	0.0065	0.0053	0.0018	0.0026	0.0387	0.0215	0.0389	0.0784	0.0173	0.0957	9e-04
11	rs55938967	118792327	0.83	0.983767787599247	0.95	0.15120882267165	0.592899906781708	0.552967360007762	0.0093	0.0181	0.0127	0.0035	0.1695	0.0068	0.007	0.0756	0.0013	0.0907	0.1329	0.0243	0.0026	0.1145	0.0203	0.0065	0.0052	0.0019	0.0027	0.0387	0.0218	0.0386	0.0774	0.0173	0.0955	0.001
11	rs73575428	118797003	0.83	0.983767787599247	0.95	0.15120882267165	0.586560264394945	0.531986446571014	0.0093	0.0182	0.0127	0.0035	0.1697	0.0068	0.007	0.0755	0.0014	0.0907	0.133	0.0242	0.0026	0.1145	0.0203	0.0065	0.0052	0.0019	0.0027	0.0387	0.0219	0.0385	0.0772	0.0173	0.0955	0.001
11	rs7101680	118799206	0.83	0.983767787599247	0.95	0.15120882267165	0.595704829657429	0.524621674245552	0.0093	0.0182	0.0127	0.0035	0.1697	0.0068	0.0071	0.0754	0.0014	0.0907	0.133	0.0242	0.0026	0.1144	0.0203	0.0065	0.0052	0.0019	0.0027	0.0387	0.0219	0.0385	0.0771	0.0173	0.0955	0.001
11	rs191378986	118799691	0.82	1.05572611347058	0.96	0.130782650589638	0.599065086247821	0.522957750860194	0.0093	0.0182	0.0127	0.0035	0.1703	0.0068	0.0071	0.0754	0.0014	0.0907	0.133	0.0242	0.0026	0.114	0.0203	0.0065	0.0052	0.0019	0.0027	0.0387	0.0219	0.0385	0.077	0.0173	0.0955	0.001
11	rs12793214	118800302	0.82	1.05572611347058	0.96	0.130782650589638	0.60712384484779	0.53421479926926	0.0092	0.0182	0.0127	0.0035	0.1703	0.0068	0.0071	0.0754	0.0014	0.0907	0.133	0.0242	0.0026	0.114	0.0203	0.0065	0.0052	0.0019	0.0027	0.0387	0.0219	0.0385	0.077	0.0173	0.0955	0.001
11	rs75210328	118801296	0.82	1.05572611347058	0.97	0.112481740502774	0.588806197194578	0.51038310376115	0.0093	0.0182	0.0127	0.0035	0.1704	0.0068	0.0071	0.0754	0.0014	0.0907	0.133	0.0242	0.0026	0.114	0.0203	0.0065	0.0052	0.0019	0.0027	0.0387	0.0219	0.0384	0.077	0.0173	0.0955	0.001
11	rs59480472	118802386	0.82	1.05572611347058	0.97	0.112481740502774	0.577616429673881	0.493783910943707	0.0093	0.0182	0.0127	0.0035	0.1704	0.0068	0.0071	0.0754	0.0014	0.0907	0.133	0.0242	0.0026	0.1141	0.0203	0.0065	0.0052	0.0019	0.0027	0.0387	0.0219	0.0384	0.0769	0.0173	0.0955	0.001
11	rs11600378	118803842	0.82	1.05572611347058	0.97	0.112481740502774	0.561319334161715	0.483294288789375	0.0093	0.0182	0.0127	0.0035	0.1704	0.0068	0.0071	0.0754	0.0014	0.0906	0.133	0.0241	0.0026	0.1141	0.0203	0.0065	0.0052	0.0019	0.0027	0.0387	0.0219	0.0384	0.0768	0.0173	0.0955	0.001
11	rs11217098	118809632	0.83	0.983767787599247	0.97	0.112481740502774	0.537774097882585	0.452981416287742	0.0096	0.0183	0.0128	0.0036	0.1704	0.0069	0.0071	0.0753	0.0014	0.0906	0.1332	0.024	0.0026	0.1143	0.0204	0.0065	0.0052	0.0019	0.0027	0.0386	0.022	0.0382	0.0765	0.0172	0.0955	0.001
11	rs74891547	118811878	0.83	0.983767787599247	0.97	0.112481740502774	0.526665069780857	0.436631006227912	0.0096	0.0183	0.0128	0.0036	0.1704	0.0069	0.0071	0.0753	0.0014	0.0906	0.1333	0.0239	0.0026	0.1144	0.0204	0.0066	0.0052	0.0019	0.0027	0.0385	0.022	0.0382	0.0764	0.0173	0.0956	0.001
11	rs586370	118816353	0.82	1.05572611347058	0.97	0.112481740502774	0.495319388515482	0.353911446553825	0.0097	0.0185	0.0129	0.0036	0.1704	0.0069	0.0071	0.0749	0.0015	0.0907	0.1337	0.0236	0.0027	0.1152	0.0204	0.0067	0.0053	0.002	0.0028	0.038	0.0219	0.038	0.0758	0.0173	0.0949	0.0011
11	rs623500	118828942	0.82	1.05572611347058	0.97	0.112481740502774	0.507188330164202	0.319106437253525	0.0099	0.0186	0.013	0.0036	0.1701	0.0069	0.007	0.075	0.0015	0.0907	0.1338	0.0233	0.0027	0.1156	0.0205	0.0067	0.0052	0.002	0.0028	0.0378	0.0219	0.0379	0.0753	0.0174	0.0948	0.0012
11	rs4442562	118845813	0.82	1.05572611347058	0.97	0.112481740502774	0.55752817913905	0.303955160435429	0.0099	0.0187	0.013	0.0036	0.1697	0.0069	0.007	0.0754	0.0015	0.0909	0.1339	0.0232	0.0027	0.1159	0.0205	0.0068	0.0052	0.002	0.0029	0.0376	0.0219	0.0377	0.0752	0.0174	0.0946	0.0012
11	rs45527340	118852526	0.82	1.05572611347058	0.98	0.0961760782036991	0.566259143982976	0.303955160435429	0.0099	0.0187	0.013	0.0036	0.1696	0.0069	0.007	0.0755	0.0015	0.091	0.1338	0.0232	0.0027	0.1159	0.0205	0.0068	0.0052	0.002	0.0029	0.0376	0.022	0.0376	0.0751	0.0175	0.0946	0.0012
11	rs11217112	118856920	0.82	1.05572611347058	0.98	0.0961760782036991	0.569608316530549	0.303119890231718	0.0099	0.0187	0.013	0.0036	0.1696	0.0069	0.007	0.0755	0.0015	0.0911	0.1338	0.0232	0.0027	0.116	0.0205	0.0068	0.0052	0.002	0.0029	0.0376	0.022	0.0376	0.0751	0.0175	0.0946	0.0013
11	rs659221	118863687	0.83	0.983767787599247	0.98	0.0961760782036991	0.573235785708508	0.300261349136831	0.0099	0.0187	0.013	0.0036	0.1696	0.0069	0.007	0.0755	0.0015	0.0911	0.134	0.0232	0.0027	0.116	0.0205	0.0068	0.0052	0.002	0.0029	0.0376	0.022	0.0376	0.0751	0.0175	0.0943	0.0013
11	rs75048915	118867116	0.83	0.983767787599247	0.98	0.0961760782036991	0.571555065218445	0.298597630910334	0.0099	0.0188	0.013	0.0036	0.1696	0.0069	0.007	0.0755	0.0015	0.0911	0.1341	0.0231	0.0027	0.116	0.0205	0.0068	0.0052	0.002	0.0029	0.0376	0.022	0.0376	0.0751	0.0175	0.0941	0.0013
11	rs4938617	118867695	0.83	0.983767787599247	0.98	0.0961760782036991	0.571219197586383	0.299191496639808	0.0099	0.0188	0.013	0.0036	0.1696	0.0069	0.007	0.0755	0.0015	0.0911	0.1341	0.0231	0.0027	0.116	0.0205	0.0068	0.0052	0.002	0.0029	0.0376	0.022	0.0376	0.0751	0.0175	0.0941	0.0013
11	rs12786333	118869447	0.83	0.983767787599247	0.99	0.0817332193164052	0.566861313427276	0.300380292506167	0.01	0.0188	0.013	0.0036	0.1697	0.0069	0.007	0.0755	0.0015	0.0912	0.1342	0.0231	0.0027	0.116	0.0205	0.0068	0.0052	0.002	0.003	0.0376	0.022	0.0376	0.0751	0.0175	0.0939	0.0013
11	rs79146737	118878682	0.83	0.983767787599247	0.99	0.0817332193164052	0.555206253420399	0.300499250035185	0.01	0.0187	0.0129	0.0036	0.1697	0.0069	0.007	0.0753	0.0015	0.0913	0.1345	0.0231	0.0027	0.116	0.0202	0.0067	0.0051	0.002	0.003	0.0376	0.0221	0.0376	0.0752	0.0175	0.0936	0.0013
11	rs10892321	118889114	0.83	0.983767787599247	0.99	0.0817332193164052	0.552955028814861	0.302642902444844	0.01	0.0187	0.0129	0.0036	0.1698	0.0069	0.007	0.0753	0.0015	0.0914	0.1345	0.023	0.0027	0.116	0.02	0.0067	0.0051	0.002	0.003	0.0377	0.0221	0.0376	0.0753	0.0175	0.0936	0.0013
11	rs11217124	118889132	0.83	0.983767787599247	1	0.069019173236101	0.551170356063886	0.302285309496075	0.01	0.0187	0.0129	0.0036	0.1698	0.0069	0.007	0.0753	0.0015	0.0914	0.1345	0.023	0.0027	0.1161	0.02	0.0067	0.0051	0.002	0.003	0.0376	0.0221	0.0376	0.0753	0.0175	0.0936	0.0013
11	rs3802884	118889810	0.83	0.983767787599247	1	0.069019173236101	0.555338812268394	0.306465094689574	0.01	0.0187	0.0129	0.0036	0.1698	0.0069	0.007	0.0752	0.0015	0.0914	0.1345	0.023	0.0027	0.116	0.02	0.0067	0.0051	0.002	0.003	0.0376	0.0221	0.0376	0.0753	0.0176	0.0935	0.0013
11	rs569	118894287	0.83	0.983767787599247	1	0.069019173236101	0.565924734785742	0.305269117735672	0.01	0.0187	0.0129	0.0036	0.1698	0.0069	0.007	0.0752	0.0015	0.0916	0.1344	0.023	0.0027	0.116	0.02	0.0067	0.005	0.002	0.003	0.0376	0.0221	0.0376	0.0752	0.0178	0.0934	0.0013
11	rs8192696	118895686	0.83	0.983767787599247	1	0.069019173236101	0.57606457844787	0.293977715466915	0.0101	0.0188	0.0129	0.0036	0.1699	0.0069	0.007	0.0752	0.0015	0.0916	0.1344	0.023	0.0027	0.1158	0.0201	0.0067	0.0049	0.002	0.003	0.0376	0.0222	0.0377	0.0751	0.0178	0.0935	0.0013
11	rs73559193	118897472	0.83	0.983767787599247	1	0.069019173236101	0.616275293680074	0.304074540956439	0.0101	0.0188	0.0129	0.0036	0.17	0.0069	0.007	0.0753	0.0015	0.0917	0.1344	0.0229	0.0027	0.1156	0.0201	0.0067	0.0049	0.0019	0.003	0.0375	0.0221	0.0377	0.075	0.0178	0.0934	0.0013
11	rs71482166	118899600	0.83	0.983767787599247	1	0.069019173236101	0.702168818316158	0.244097403400763	0.0107	0.0196	0.0126	0.0038	0.1716	0.0064	0.0071	0.0769	0.0014	0.0928	0.1338	0.0226	0.0028	0.1136	0.0201	0.0067	0.0048	0.0021	0.0032	0.0374	0.0218	0.0376	0.0739	0.0179	0.0925	0.0015
11	rs61902084	118899717	0.83	0.983767787599247	1	0.069019173236101	0.719158821441322	0.246107885669138	0.0108	0.0197	0.0126	0.0038	0.1716	0.0064	0.0071	0.077	0.0014	0.0929	0.1337	0.0226	0.0029	0.1134	0.0201	0.0067	0.0048	0.0021	0.0032	0.0375	0.0218	0.0376	0.0738	0.0179	0.0924	0.0015
11	rs58412813	118900410	0.83	0.983767787599247	1	0.069019173236101	0.818418878531013	0.260895773789267	0.011	0.02	0.0125	0.0039	0.1719	0.0061	0.0073	0.078	0.0013	0.0943	0.1331	0.0226	0.0029	0.1124	0.02	0.0068	0.0049	0.0021	0.0033	0.038	0.0216	0.0372	0.0727	0.0178	0.092	0.0016
11	rs76782444	118900494	0.83	0.983767787599247	1	0.069019173236101	0.832755824981704	0.279318783831548	0.011	0.0201	0.0124	0.0039	0.172	0.0061	0.0073	0.0781	0.0012	0.0944	0.1332	0.0225	0.0029	0.1122	0.02	0.0068	0.0049	0.002	0.0032	0.038	0.0215	0.0371	0.0726	0.0177	0.0921	0.0016
11	rs3759012	118901262	0.83	0.983767787599247	1	0.069019173236101	0.941069563957546	0.340505823175007	0.0111	0.0207	0.012	0.0038	0.1725	0.0054	0.0072	0.0789	9e-04	0.0954	0.1342	0.0218	0.0028	0.1122	0.02	0.0065	0.0049	0.0017	0.003	0.0389	0.0211	0.036	0.0721	0.0173	0.0929	0.0014
11	rs11217129	118902841	0.83	0.983767787599247	1	0.069019173236101	0.940567377971882	0.360920589451984	0.0111	0.0207	0.012	0.0038	0.1724	0.0054	0.0072	0.079	9e-04	0.0957	0.1343	0.0218	0.0028	0.112	0.02	0.0065	0.005	0.0017	0.003	0.0391	0.0211	0.0356	0.0722	0.0173	0.0929	0.0014
11	rs75629957	118904900	0.83	0.983767787599247	1	0.069019173236101	0.971742560897384	0.362301975511484	0.0111	0.0207	0.0119	0.0038	0.1724	0.0054	0.0072	0.079	9e-04	0.0958	0.1344	0.0218	0.0028	0.112	0.02	0.0065	0.005	0.0017	0.0031	0.0391	0.0211	0.0356	0.0722	0.0173	0.0929	0.0015
11	rs35588561	118914998	0.83	0.983767787599247	1	0.069019173236101	0.970385775674758	0.37823086134123	0.0112	0.0207	0.0118	0.0038	0.1724	0.0054	0.0072	0.079	8e-04	0.0959	0.1346	0.0218	0.0028	0.1121	0.02	0.0065	0.0049	0.0016	0.003	0.0392	0.0211	0.0355	0.0722	0.0172	0.0929	0.0014
11	rs45510602	118917587	0.83	0.983767787599247	1.01	0.0578993944755651	0.964712718234342	0.374801309658333	0.0112	0.0208	0.0118	0.0038	0.1723	0.0054	0.0072	0.079	8e-04	0.0959	0.1347	0.0217	0.0028	0.1121	0.02	0.0065	0.0049	0.0016	0.003	0.0392	0.0211	0.0356	0.0722	0.0172	0.0929	0.0014
11	rs568922	118919206	0.83	0.983767787599247	1.01	0.0578993944755651	0.963444508858778	0.354036265305706	0.0112	0.0208	0.0118	0.0038	0.1723	0.0054	0.0072	0.079	8e-04	0.096	0.1348	0.0217	0.0028	0.1121	0.02	0.0065	0.0049	0.0016	0.003	0.0392	0.0211	0.0356	0.0722	0.0172	0.0929	0.0014
11	rs45570644	118923269	0.83	0.983767787599247	1.01	0.0578993944755651	0.963698095709844	0.349426382030218	0.0112	0.0208	0.0118	0.0038	0.1723	0.0054	0.0072	0.079	8e-04	0.0959	0.1349	0.0217	0.0028	0.1121	0.02	0.0065	0.0049	0.0016	0.003	0.0392	0.0211	0.0355	0.0722	0.0172	0.0929	0.0015
11	rs116918781	118924723	0.83	0.983767787599247	1.01	0.0578993944755651	0.963951710076064	0.346321435366202	0.0112	0.0208	0.0118	0.0038	0.1723	0.0054	0.0072	0.079	8e-04	0.0959	0.1349	0.0217	0.0028	0.1121	0.02	0.0065	0.0049	0.0016	0.003	0.0392	0.0211	0.0355	0.0722	0.0172	0.0929	0.0015
11	rs12796218	118927371	0.83	0.983767787599247	1.01	0.0578993944755651	0.964289905360299	0.342606058162097	0.0112	0.0208	0.0118	0.0038	0.1723	0.0054	0.0072	0.079	8e-04	0.0959	0.1349	0.0217	0.0028	0.1121	0.02	0.0065	0.0049	0.0016	0.003	0.0392	0.0211	0.0355	0.0722	0.0173	0.0929	0.0015
11	rs1784302	118940957	0.83	0.983767787599247	1.01	0.0578993944755651	0.96623547703742	0.349177693295451	0.0112	0.0207	0.0118	0.0038	0.1723	0.0054	0.0072	0.0791	8e-04	0.0959	0.135	0.0217	0.0028	0.1121	0.0199	0.0065	0.0049	0.0016	0.003	0.0392	0.021	0.0355	0.0722	0.0172	0.0929	0.0015
11	rs72997349	118945502	0.83	0.983767787599247	1.01	0.0578993944755651	0.961670171588796	0.342853389947382	0.0112	0.0207	0.0118	0.0038	0.1723	0.0054	0.0072	0.0791	8e-04	0.0959	0.135	0.0217	0.0028	0.1122	0.0199	0.0065	0.0049	0.0016	0.003	0.0392	0.021	0.0354	0.0722	0.0172	0.0929	0.0015
11	rs540261	118947634	0.83	0.983767787599247	1.01	0.0578993944755651	0.963444508858778	0.340876181357564	0.0112	0.0208	0.0118	0.0038	0.1723	0.0054	0.0072	0.079	8e-04	0.096	0.135	0.0217	0.0029	0.1121	0.0199	0.0065	0.0049	0.0016	0.003	0.0392	0.0209	0.0354	0.0722	0.0172	0.0929	0.0015
11	rs1177562	118949331	0.83	0.983767787599247	1.01	0.0578993944755651	0.975732625673616	0.342358777954181	0.0112	0.0208	0.0118	0.0037	0.1723	0.0054	0.0072	0.079	8e-04	0.096	0.135	0.0217	0.0029	0.1121	0.0199	0.0065	0.005	0.0016	0.003	0.0392	0.021	0.0354	0.0722	0.0172	0.0928	0.0015
11	rs11558589	118949880	0.83	0.983767787599247	1.01	0.0578993944755651	0.975817593690692	0.343843232318371	0.0112	0.0208	0.0118	0.0037	0.1723	0.0054	0.0072	0.079	8e-04	0.096	0.135	0.0217	0.0029	0.1121	0.0199	0.0065	0.005	0.0016	0.003	0.0392	0.021	0.0354	0.0722	0.0172	0.0928	0.0015
11	rs15818	118952173	0.83	0.983767787599247	1.01	0.0578993944755651	0.977092478764901	0.340505823175007	0.0113	0.0207	0.0118	0.0037	0.1724	0.0053	0.0073	0.079	8e-04	0.096	0.1351	0.0216	0.0029	0.1121	0.0199	0.0066	0.005	0.0016	0.0029	0.0391	0.021	0.0353	0.0721	0.0172	0.0928	0.0015
11	rs4614	118952371	0.83	0.983767787599247	1.01	0.0578993944755651	0.980154991965051	0.34211154935086	0.0113	0.0207	0.0118	0.0037	0.1724	0.0053	0.0073	0.079	8e-04	0.0959	0.1352	0.0216	0.0029	0.1121	0.0199	0.0066	0.005	0.0015	0.0029	0.0392	0.021	0.0353	0.0722	0.0172	0.0928	0.0015
11	rs7952138	118953952	0.83	0.983767787599247	1.01	0.0578993944755651	0.98842632454867	0.341617247067015	0.0114	0.0208	0.0117	0.0037	0.1725	0.0053	0.0073	0.079	8e-04	0.0959	0.1353	0.0216	0.0029	0.1122	0.0198	0.0066	0.0051	0.0015	0.0029	0.0391	0.021	0.0352	0.0723	0.0171	0.0928	0.0015
11	rs549893	118959732	0.83	0.983767787599247	1.01	0.0578993944755651	1.0041943562028	0.342977075173033	0.0116	0.0209	0.0117	0.0038	0.1727	0.0054	0.0075	0.0788	7e-04	0.0956	0.1356	0.0215	0.0029	0.1121	0.0197	0.0068	0.0053	0.0014	0.0028	0.039	0.021	0.0349	0.0723	0.0171	0.0926	0.0014
11	rs28990987	118962804	0.84	0.914942008907111	1.01	0.0578993944755651	0.993214486877213	0.390110222609675	0.0119	0.0214	0.0115	0.0039	0.1725	0.0055	0.008	0.0789	5e-04	0.0954	0.1357	0.0212	0.0028	0.1125	0.0196	0.0071	0.0057	0.0015	0.0024	0.0389	0.0211	0.0335	0.0723	0.0169	0.0932	0.0013
11	rs643788	118967758	0.84	0.914942008907111	1.01	0.0578993944755651	1.02638817683656	0.446448736735691	0.0122	0.0217	0.0114	0.004	0.1722	0.0056	0.0084	0.079	5e-04	0.0951	0.1358	0.021	0.0029	0.1127	0.0195	0.0073	0.0061	0.0015	0.0022	0.0389	0.0211	0.0323	0.0724	0.0167	0.0937	0.0012
11	rs112233726	118973990	0.84	0.914942008907111	1.01	0.0578993944755651	1.04117695080985	0.447380437998086	0.0121	0.0218	0.0114	0.004	0.1723	0.0056	0.0084	0.0792	5e-04	0.095	0.1359	0.021	0.0029	0.1128	0.0195	0.0073	0.0061	0.0015	0.0022	0.0388	0.0211	0.0322	0.0722	0.0167	0.0937	0.0012
11	rs599385	118974485	0.84	0.914942008907111	1.01	0.0578993944755651	1.04065353739651	0.44365672767458	0.0121	0.0218	0.0114	0.004	0.1723	0.0056	0.0084	0.0792	5e-04	0.095	0.1359	0.021	0.0029	0.1129	0.0195	0.0073	0.0061	0.0015	0.0022	0.0388	0.0211	0.0322	0.0721	0.0167	0.0937	0.0012
11	rs2239896	118983434	0.84	0.914942008907111	1.01	0.0578993944755651	1.04222409665784	0.439411207310356	0.0121	0.0218	0.0113	0.004	0.1724	0.0056	0.0085	0.079	5e-04	0.0951	0.1361	0.021	0.0029	0.1129	0.0195	0.0073	0.0062	0.0015	0.0022	0.0388	0.0211	0.0321	0.0721	0.0167	0.0938	0.0012
11	rs682795	118983681	0.84	0.914942008907111	1.02	0.0482398620390144	1.04353362688207	0.438219116042569	0.0121	0.0218	0.0113	0.004	0.1724	0.0056	0.0085	0.079	5e-04	0.095	0.1361	0.021	0.0029	0.1129	0.0195	0.0073	0.0062	0.0015	0.0022	0.0388	0.0211	0.0321	0.0721	0.0167	0.0938	0.0012
11	rs117558216	118989186	0.84	0.914942008907111	1.04	0.0327749489679439	1.07206918892787	0.437160205110275	0.0122	0.0218	0.0113	0.004	0.1724	0.0056	0.0085	0.079	5e-04	0.095	0.136	0.021	0.0029	0.1131	0.0195	0.0073	0.0061	0.0015	0.0022	0.0388	0.0211	0.0321	0.072	0.0166	0.0938	0.0012
11	rs512703	119005088	0.84	0.914942008907111	1.05	0.0267145227362304	1.11881380880324	0.436895584269755	0.0122	0.0219	0.0113	0.004	0.1725	0.0056	0.0086	0.079	5e-04	0.0949	0.136	0.021	0.0029	0.1131	0.0195	0.0074	0.0061	0.0015	0.0022	0.0387	0.0212	0.032	0.0719	0.0166	0.0937	0.0012
11	rs79487987	119006788	0.84	0.914942008907111	1.05	0.0267145227362304	1.12123924310039	0.436234219458286	0.0122	0.0219	0.0113	0.004	0.1725	0.0056	0.0086	0.079	5e-04	0.0949	0.136	0.021	0.0029	0.1131	0.0195	0.0074	0.0061	0.0015	0.0022	0.0387	0.0212	0.032	0.0719	0.0166	0.0937	0.0012
11	rs4301800	119019520	0.84	0.914942008907111	1.05	0.0267145227362304	1.14162241220428	0.439146223520979	0.0124	0.0219	0.0113	0.0041	0.1723	0.0056	0.0086	0.0791	5e-04	0.0948	0.136	0.021	0.0029	0.1132	0.0195	0.0074	0.0061	0.0015	0.0022	0.0387	0.0212	0.032	0.0719	0.0166	0.0937	0.0011
11	rs117011257	119021857	0.84	0.914942008907111	1.05	0.0267145227362304	1.14035552626939	0.441399942218736	0.0124	0.0219	0.0113	0.0041	0.1723	0.0056	0.0086	0.079	5e-04	0.0948	0.136	0.021	0.0029	0.1132	0.0195	0.0074	0.0061	0.0015	0.0022	0.0387	0.0212	0.0319	0.0719	0.0166	0.0937	0.0011
11	rs485030	119029849	0.84	0.914942008907111	1.05	0.0267145227362304	1.09316149704325	0.545951448291419	0.0128	0.022	0.0113	0.0045	0.1719	0.006	0.009	0.0788	5e-04	0.0938	0.1356	0.0211	0.003	0.1134	0.0195	0.0077	0.0065	0.0015	0.0022	0.0388	0.0212	0.0306	0.072	0.0165	0.0939	0.001
11	rs76626869	119038627	0.84	0.914942008907111	1.05	0.0267145227362304	1.05201793595237	0.579399424499582	0.013	0.0221	0.0114	0.0046	0.1716	0.0061	0.0091	0.0788	5e-04	0.0938	0.1353	0.021	0.003	0.1138	0.0194	0.0077	0.0066	0.0015	0.0022	0.0388	0.0212	0.03	0.0721	0.0166	0.094	0.0011
11	rs643423	119043656	0.84	0.914942008907111	1.05	0.0267145227362304	1.06255225860325	0.592941069461139	0.013	0.0222	0.0114	0.0047	0.1716	0.0061	0.0091	0.0789	5e-04	0.0937	0.1352	0.021	0.003	0.114	0.0194	0.0077	0.0065	0.0016	0.0022	0.0388	0.0211	0.0297	0.0722	0.0166	0.094	0.0011
11	rs4245191	119052826	0.84	0.914942008907111	1.05	0.0267145227362304	1.03272815573984	0.595372209654372	0.0132	0.0222	0.0114	0.0047	0.1715	0.0061	0.0092	0.079	5e-04	0.0936	0.1349	0.021	0.003	0.1142	0.0194	0.0076	0.0065	0.0016	0.0022	0.0388	0.0211	0.0297	0.0723	0.0167	0.0942	0.0011
11	rs10790286	119054488	0.84	0.914942008907111	1.05	0.0267145227362304	1.06158485483629	0.586232116660572	0.0133	0.0222	0.0114	0.0047	0.1715	0.0061	0.0092	0.079	5e-04	0.0937	0.1348	0.0209	0.0029	0.1143	0.0194	0.0076	0.0066	0.0016	0.0022	0.0385	0.0212	0.0297	0.0723	0.0167	0.0943	0.0011
11	rs45612531	119056681	0.84	0.914942008907111	1.05	0.0267145227362304	1.05184272207449	0.58395240901994	0.0134	0.0223	0.0114	0.0047	0.1715	0.0061	0.0092	0.0789	5e-04	0.0936	0.1346	0.0209	0.003	0.1143	0.0194	0.0076	0.0066	0.0018	0.0022	0.0384	0.0211	0.0297	0.0723	0.0167	0.0942	0.0012
11	rs1815811	119059404	0.84	0.914942008907111	1.05	0.0267145227362304	1.03455491374197	0.58494951809847	0.0136	0.0224	0.0114	0.0047	0.1713	0.0061	0.0093	0.0787	5e-04	0.0935	0.1344	0.0209	0.0031	0.1143	0.0193	0.0076	0.0066	0.0019	0.0022	0.0385	0.0211	0.0297	0.0722	0.0166	0.0942	0.0012
11	rs45535039	119060963	0.84	0.914942008907111	1.05	0.0267145227362304	1.04816594896786	0.589084750770878	0.0136	0.0225	0.0114	0.0047	0.1712	0.0061	0.0093	0.0786	5e-04	0.0936	0.1345	0.0208	0.0031	0.1142	0.0193	0.0076	0.0066	0.0019	0.0022	0.0385	0.0211	0.0297	0.0722	0.0166	0.0942	0.0012
11	rs2301574	119063908	0.84	0.914942008907111	1.05	0.0267145227362304	1.06167278599553	0.590226734637927	0.0136	0.0225	0.0114	0.0047	0.1713	0.0061	0.0093	0.0785	5e-04	0.0936	0.1344	0.0208	0.0031	0.1143	0.0192	0.0076	0.0067	0.0019	0.0022	0.0385	0.0211	0.0297	0.0722	0.0166	0.0942	0.0012
11	rs4936467	119086629	0.84	0.914942008907111	1.06	0.021606521931111	1.04904090022641	0.617069716085062	0.0137	0.0225	0.0115	0.0048	0.1711	0.0061	0.0094	0.0785	7e-04	0.0936	0.1342	0.0205	0.003	0.1143	0.0192	0.0077	0.0067	0.0019	0.0023	0.0384	0.0211	0.0297	0.0722	0.0166	0.0941	0.0012
11	rs76928939	119093545	0.84	0.914942008907111	1.06	0.021606521931111	1.08392447609385	0.622848039580166	0.0138	0.0225	0.0115	0.0048	0.1711	0.0061	0.0095	0.0785	7e-04	0.0936	0.1342	0.0205	0.003	0.1144	0.0192	0.0077	0.0067	0.0019	0.0023	0.0385	0.0212	0.0296	0.0722	0.0166	0.0941	0.0012
11	rs4938642	119099906	0.84	0.914942008907111	1.06	0.021606521931111	1.08756225568684	0.622558822696957	0.0138	0.0226	0.0115	0.0048	0.1711	0.0061	0.0095	0.0785	8e-04	0.0935	0.1342	0.0205	0.003	0.1144	0.0192	0.0077	0.0067	0.0019	0.0023	0.0384	0.0212	0.0296	0.0722	0.0166	0.0942	0.0012
11	rs7113047	119108112	0.84	0.914942008907111	1.06	0.021606521931111	1.09138271678791	0.627479792701359	0.0138	0.0226	0.0115	0.0048	0.1711	0.0061	0.0095	0.0784	8e-04	0.0935	0.1342	0.0205	0.003	0.1144	0.0191	0.0078	0.0067	0.0019	0.0023	0.0384	0.0212	0.0296	0.0722	0.0165	0.0942	0.0012
11	rs2511854	119146659	0.84	0.914942008907111	1.06	0.021606521931111	1.16433846699098	0.650027444196401	0.0143	0.0227	0.0116	0.0049	0.1707	0.0062	0.0098	0.0781	8e-04	0.0935	0.1343	0.0203	0.0031	0.1145	0.019	0.0077	0.0068	0.0019	0.0023	0.0384	0.021	0.0294	0.0718	0.0164	0.0943	0.0012
11	rs117804312	119172914	0.84	0.914942008907111	1.05	0.0267145227362304	1.13105194270819	0.670549885790625	0.0143	0.0228	0.0116	0.0049	0.1707	0.0063	0.0099	0.078	8e-04	0.0936	0.1343	0.0202	0.003	0.1145	0.019	0.0076	0.0069	0.0019	0.0022	0.0383	0.021	0.0293	0.0718	0.0164	0.0944	0.0013
11	rs2509671	119175075	0.84	0.914942008907111	1.05	0.0267145227362304	1.12276743591664	0.67275735909218	0.0143	0.0228	0.0116	0.0049	0.1707	0.0063	0.0099	0.078	8e-04	0.0936	0.1343	0.0202	0.0029	0.1145	0.0191	0.0076	0.0069	0.0019	0.0022	0.0383	0.021	0.0293	0.0718	0.0164	0.0944	0.0013
11	rs3829261	119176499	0.84	0.914942008907111	1.05	0.0267145227362304	1.11782626587635	0.695070476126187	0.0143	0.0228	0.0116	0.005	0.1707	0.0063	0.01	0.0779	8e-04	0.0936	0.1343	0.0202	0.003	0.1145	0.0191	0.0076	0.0069	0.002	0.0022	0.0383	0.021	0.0292	0.0717	0.0164	0.0944	0.0013
11	rs7914	119180316	0.84	0.914942008907111	1.05	0.0267145227362304	1.2669132065736	0.775857377184999	0.0149	0.0232	0.0117	0.0054	0.1702	0.0067	0.0106	0.0778	0.001	0.0928	0.134	0.0204	0.0031	0.1145	0.0193	0.0078	0.0072	0.0021	0.0023	0.0377	0.021	0.0283	0.0706	0.0166	0.0946	0.0014
11	rs2510146	119181674	0.84	0.914942008907111	1.05	0.0267145227362304	1.28610133036287	0.771605394462297	0.0149	0.0232	0.0117	0.0054	0.17	0.0068	0.0106	0.0779	0.001	0.0929	0.1339	0.0204	0.0032	0.1145	0.0193	0.0078	0.0072	0.0021	0.0023	0.0378	0.0209	0.0284	0.0705	0.0166	0.0945	0.0015
11	rs34587557	119185677	0.84	0.914942008907111	1.05	0.0267145227362304	1.29958892077317	0.803769562710414	0.015	0.0233	0.0118	0.0054	0.1701	0.0068	0.0107	0.0779	0.001	0.0929	0.1338	0.0203	0.0032	0.1146	0.019	0.0078	0.0072	0.0022	0.0024	0.0377	0.0209	0.0284	0.0704	0.0165	0.0945	0.0015
11	rs71484135	119189132	0.84	0.914942008907111	1.05	0.0267145227362304	1.33652175620258	0.813273487900691	0.015	0.0233	0.0118	0.0054	0.17	0.0068	0.0107	0.0779	0.0011	0.0929	0.1337	0.0203	0.0033	0.1145	0.019	0.0078	0.0072	0.0022	0.0024	0.0377	0.0209	0.0284	0.0703	0.0165	0.0944	0.0015
11	rs2511848	119201699	0.84	0.914942008907111	1.05	0.0267145227362304	1.467122475864	0.898737564007637	0.0151	0.0235	0.012	0.0054	0.1701	0.007	0.011	0.0776	0.0012	0.0927	0.1337	0.0203	0.0035	0.1143	0.0189	0.008	0.0074	0.0023	0.0025	0.0373	0.0208	0.0283	0.07	0.0164	0.094	0.0016
11	rs12795576	119205830	0.84	0.914942008907111	1.05	0.0267145227362304	1.44349137880985	0.917264100472865	0.0151	0.0235	0.012	0.0055	0.17	0.0071	0.011	0.0775	0.0012	0.0926	0.1337	0.0202	0.0035	0.1143	0.0189	0.0081	0.0075	0.0024	0.0026	0.0373	0.0208	0.0282	0.0698	0.0164	0.0941	0.0017
11	rs2511841	119206375	0.84	0.914942008907111	1.05	0.0267145227362304	1.50494295092069	0.920096841020925	0.0152	0.0236	0.0119	0.0055	0.17	0.0071	0.0111	0.0775	0.0012	0.0926	0.1337	0.0202	0.0036	0.1143	0.0189	0.008	0.0074	0.0023	0.0026	0.0373	0.0208	0.0282	0.0697	0.0164	0.0941	0.0017
11	rs6649	119207928	0.85	0.849213100564478	1.05	0.0267145227362304	1.50514399436603	0.967880106638264	0.0152	0.0236	0.012	0.0055	0.1701	0.0071	0.0111	0.0774	0.0012	0.0926	0.1337	0.0202	0.0036	0.1142	0.0188	0.008	0.0074	0.0023	0.0026	0.0373	0.0207	0.0282	0.0698	0.0164	0.0941	0.0017
11	rs2509656	119208576	0.85	0.849213100564478	1.05	0.0267145227362304	1.50765786374564	1.04848988019568	0.0152	0.0236	0.012	0.0055	0.1701	0.0071	0.0111	0.0774	0.0012	0.0925	0.1337	0.0202	0.0035	0.1142	0.0188	0.008	0.0074	0.0023	0.0026	0.0373	0.0207	0.0282	0.0698	0.0164	0.0941	0.0017
11	rs948414	119214798	0.85	0.849213100564478	1.05	0.0267145227362304	1.89702594319419	1.98275157422676	0.0161	0.0256	0.0128	0.0073	0.1656	0.0089	0.0126	0.071	0.0022	0.0925	0.1286	0.0217	0.0047	0.1134	0.0196	0.01	0.0087	0.003	0.0037	0.036	0.0211	0.0268	0.0701	0.0179	0.0922	0.0023
11	rs35885438	119215046	0.86	0.78654304280128	1.04	0.0327749489679439	2.16247303607855	2.2256680877688	0.0166	0.026	0.013	0.0074	0.1648	0.0091	0.0126	0.0708	0.0022	0.0924	0.1284	0.0217	0.0049	0.113	0.0195	0.0101	0.0087	0.0031	0.004	0.0357	0.0215	0.0264	0.0705	0.0179	0.0915	0.0024
11	rs10790289	119215165	0.86	0.78654304280128	1.04	0.0327749489679439	2.27169575954119	2.3063985372351	0.0168	0.0262	0.013	0.0074	0.1647	0.0092	0.0126	0.0707	0.0023	0.0927	0.1282	0.0217	0.0049	0.1126	0.0195	0.0102	0.0086	0.0032	0.0041	0.0356	0.0217	0.0263	0.0707	0.0179	0.0911	0.0024
11	rs12421909	119215901	0.86	0.78654304280128	1.04	0.0327749489679439	2.45656249227663	2.45952270729248	0.0171	0.0276	0.013	0.0076	0.1674	0.0093	0.0123	0.0688	0.0024	0.0943	0.1258	0.0211	0.0052	0.1121	0.0194	0.0101	0.0081	0.0033	0.0043	0.0371	0.0223	0.0246	0.0713	0.018	0.0894	0.0026
11	rs3814762	119216504	0.86	0.78654304280128	1.04	0.0327749489679439	2.98954748981535	2.8594966802616	0.0176	0.0285	0.0131	0.0078	0.1676	0.0093	0.0123	0.0689	0.0024	0.0957	0.1242	0.0207	0.0053	0.1119	0.0197	0.0098	0.0076	0.0033	0.0045	0.0378	0.0228	0.0234	0.0719	0.018	0.0878	0.0026
11	rs7358397	119221078	0.86	0.78654304280128	1.04	0.0327749489679439	3.29392056349933	3.00357730444581	0.0183	0.0286	0.0131	0.0078	0.1681	0.0091	0.0122	0.0687	0.0024	0.0957	0.124	0.0204	0.0052	0.1118	0.0197	0.0098	0.0074	0.0033	0.0046	0.038	0.0232	0.0232	0.0722	0.018	0.087	0.0026
11	rs10892353	119221449	0.86	0.78654304280128	1.04	0.0327749489679439	3.30648704459124	3.01148900705732	0.0183	0.0286	0.0131	0.0078	0.1681	0.0091	0.0122	0.0687	0.0024	0.0958	0.124	0.0204	0.0052	0.1119	0.0197	0.0098	0.0073	0.0033	0.0046	0.038	0.0231	0.0232	0.0722	0.018	0.087	0.0026
11	rs45578848	119228834	0.86	0.78654304280128	1.04	0.0327749489679439	3.46882883268442	2.96800245446024	0.0183	0.0286	0.0131	0.0078	0.1683	0.0091	0.0124	0.0688	0.0024	0.096	0.124	0.0204	0.0052	0.1118	0.0197	0.0098	0.0073	0.0032	0.0046	0.0379	0.0231	0.0232	0.0722	0.018	0.0866	0.0026
11	rs7937208	119229374	0.86	0.78654304280128	1.04	0.0327749489679439	3.48315606129847	2.95916292244884	0.0183	0.0286	0.0131	0.0078	0.1682	0.0091	0.0124	0.0688	0.0024	0.096	0.124	0.0204	0.0052	0.1118	0.0197	0.0098	0.0073	0.0032	0.0046	0.0379	0.0231	0.0232	0.0722	0.018	0.0867	0.0026
11	Affx-4319464	119229758	0.86	0.78654304280128	1.04	0.0327749489679439	3.5596655879551	2.99717423139689	0.0183	0.0287	0.0131	0.0078	0.1681	0.0091	0.0124	0.0688	0.0024	0.096	0.1241	0.0204	0.0052	0.1118	0.0197	0.0098	0.0073	0.0032	0.0046	0.0379	0.0231	0.0232	0.0721	0.018	0.0867	0.0027
11	rs59969944	119233110	0.86	0.78654304280128	1.04	0.0327749489679439	3.99068451152428	2.99510296363384	0.0185	0.0288	0.0132	0.0077	0.1685	0.0089	0.0126	0.0689	0.0024	0.0962	0.124	0.0204	0.005	0.1116	0.0196	0.0097	0.0072	0.0032	0.0046	0.0378	0.0232	0.0231	0.0722	0.018	0.0865	0.0027
11	rs11217256	119236590	0.86	0.78654304280128	1.04	0.0327749489679439	4.13308561795473	2.98399607018846	0.0187	0.0289	0.0132	0.0077	0.1681	0.0089	0.0126	0.0689	0.0023	0.0967	0.124	0.0203	0.0049	0.1111	0.0196	0.0096	0.0071	0.0032	0.0046	0.0379	0.0234	0.023	0.0721	0.018	0.0865	0.0026
11	rs45628335	119239071	0.86	0.78654304280128	1.04	0.0327749489679439	4.13143355384361	2.87205152967918	0.0189	0.0289	0.0133	0.0078	0.1681	0.0088	0.0126	0.069	0.0023	0.0972	0.124	0.0205	0.0049	0.1104	0.0197	0.0095	0.007	0.0032	0.0046	0.0379	0.0236	0.023	0.072	0.018	0.0866	0.0025
11	rs7945115	119240456	0.86	0.78654304280128	1.04	0.0327749489679439	4.06055742105661	2.70429799794546	0.019	0.0289	0.0134	0.0078	0.1681	0.0088	0.0126	0.069	0.0023	0.0974	0.1241	0.0207	0.0049	0.1099	0.0198	0.0094	0.007	0.0032	0.0046	0.038	0.0238	0.023	0.0719	0.018	0.0867	0.0024
11	rs33929148	119243670	0.87	0.726891327677376	1.04	0.0327749489679439	4.21244635145465	2.78784611372998	0.0192	0.029	0.0134	0.0077	0.1678	0.0088	0.0126	0.0695	0.0023	0.0975	0.1244	0.0204	0.0048	0.11	0.0196	0.0093	0.0069	0.0032	0.0046	0.0379	0.0239	0.023	0.0721	0.0178	0.0866	0.0024
11	rs587985	119244095	0.87	0.726891327677376	1.04	0.0327749489679439	4.21991929471247	2.77832059030434	0.0192	0.0291	0.0134	0.0077	0.1678	0.0088	0.0126	0.0695	0.0023	0.0975	0.1243	0.0204	0.0048	0.11	0.0196	0.0093	0.0069	0.0032	0.0046	0.0379	0.0238	0.023	0.072	0.0178	0.0866	0.0024
11	rs2115645	119249488	0.87	0.726891327677376	1.04	0.0327749489679439	4.09691718117536	2.79681465547734	0.0192	0.029	0.0136	0.0077	0.1677	0.0088	0.0125	0.0695	0.0023	0.0976	0.1242	0.0204	0.0048	0.11	0.0195	0.0093	0.0071	0.0032	0.0046	0.0379	0.0238	0.023	0.072	0.0178	0.0866	0.0023
11	rs512608	119253797	0.87	0.726891327677376	1.04	0.0327749489679439	4.08771637291614	2.84357766666281	0.0192	0.0291	0.0135	0.0077	0.1678	0.0088	0.0125	0.0695	0.0023	0.0976	0.1243	0.0204	0.0048	0.11	0.0195	0.0093	0.0071	0.0032	0.0046	0.0379	0.0238	0.023	0.072	0.0178	0.0866	0.0023
11	rs11217272	119279939	0.88	0.670214810425093	1.04	0.0327749489679439	3.63104038783717	2.75648184024994	0.0204	0.0299	0.0132	0.0076	0.1692	0.0084	0.012	0.0701	0.0022	0.0987	0.1257	0.0213	0.0046	0.1078	0.019	0.0086	0.0067	0.0031	0.0044	0.0377	0.0236	0.0227	0.0725	0.0175	0.0857	0.002
11	rs45506295	119294471	0.88	0.670214810425093	1.04	0.0327749489679439	3.61827604726879	2.70429799794546	0.0204	0.03	0.0132	0.0076	0.1692	0.0084	0.012	0.0701	0.0022	0.0988	0.1258	0.0213	0.0045	0.1078	0.019	0.0086	0.0066	0.0031	0.0044	0.0377	0.0236	0.0227	0.0724	0.0175	0.0857	0.002
11	rs3910017	119295082	0.88	0.670214810425093	1.04	0.0327749489679439	3.61694713273612	2.69443319645537	0.0204	0.03	0.0132	0.0076	0.1692	0.0084	0.012	0.0701	0.0022	0.0988	0.1258	0.0213	0.0045	0.1078	0.019	0.0086	0.0066	0.0031	0.0044	0.0377	0.0236	0.0227	0.0724	0.0175	0.0857	0.002
11	rs12417523	119299408	0.88	0.670214810425093	1.03	0.0399082203678001	3.62718320334863	2.69257237696064	0.0204	0.03	0.0133	0.0076	0.1692	0.0084	0.012	0.0701	0.0022	0.0988	0.1257	0.0213	0.0045	0.1078	0.019	0.0086	0.0066	0.0031	0.0044	0.0378	0.0236	0.0227	0.0724	0.0175	0.0857	0.002
11	rs77564141	119302513	0.88	0.670214810425093	1.03	0.0399082203678001	3.62611934884938	2.72105897707561	0.0204	0.03	0.0133	0.0076	0.1694	0.0084	0.012	0.0701	0.0022	0.0988	0.1257	0.0213	0.0045	0.1078	0.019	0.0086	0.0066	0.0031	0.0044	0.0377	0.0236	0.0227	0.0724	0.0175	0.0857	0.002
11	rs61898858	119304622	0.88	0.670214810425093	1.03	0.0399082203678001	3.61375828073489	2.71807838342819	0.0204	0.03	0.0133	0.0076	0.1695	0.0084	0.012	0.0701	0.0022	0.0988	0.1258	0.0213	0.0045	0.1078	0.019	0.0086	0.0066	0.0031	0.0044	0.0376	0.0236	0.0227	0.0724	0.0175	0.0856	0.002
11	rs78728789	119309600	0.88	0.670214810425093	1.03	0.0399082203678001	3.59610064147135	2.69722470210244	0.0204	0.03	0.0133	0.0076	0.1695	0.0084	0.012	0.0701	0.0022	0.0988	0.1258	0.0213	0.0045	0.1078	0.019	0.0085	0.0066	0.0031	0.0044	0.0376	0.0236	0.0227	0.0724	0.0175	0.0856	0.002
11	rs10736497	119309664	0.88	0.670214810425093	1.02	0.0482398620390144	3.60711730274642	2.69126989111535	0.0204	0.03	0.0133	0.0076	0.1696	0.0084	0.012	0.0701	0.0022	0.0988	0.1258	0.0213	0.0045	0.1078	0.019	0.0085	0.0066	0.0031	0.0044	0.0376	0.0236	0.0227	0.0724	0.0175	0.0856	0.002
11	rs74753431	119323404	0.88	0.670214810425093	1.02	0.0482398620390144	3.58098433913258	2.68103859546235	0.0204	0.03	0.0133	0.0076	0.1696	0.0084	0.0119	0.0701	0.0022	0.0988	0.1258	0.0213	0.0045	0.1079	0.019	0.0085	0.0066	0.0031	0.0044	0.0376	0.0235	0.0227	0.0724	0.0175	0.0856	0.002
11	rs78040959	119324268	0.88	0.670214810425093	1.02	0.0482398620390144	3.58138191347585	2.68271250081163	0.0204	0.03	0.0133	0.0076	0.1696	0.0084	0.0119	0.0701	0.0022	0.0988	0.1258	0.0213	0.0045	0.1079	0.019	0.0085	0.0066	0.0031	0.0044	0.0376	0.0235	0.0227	0.0724	0.0175	0.0856	0.002
11	rs79294438	119341720	0.88	0.670214810425093	1.02	0.0482398620390144	3.37004192824192	2.55658558381503	0.0204	0.0301	0.0133	0.0075	0.1697	0.0083	0.0118	0.0699	0.0022	0.0992	0.1261	0.0213	0.0045	0.1081	0.0189	0.0084	0.0065	0.003	0.0043	0.0375	0.0234	0.0226	0.0725	0.0175	0.0854	0.0019
11	rs72995162	119351391	0.88	0.670214810425093	1.02	0.0482398620390144	3.11025222128698	2.49176542388001	0.0204	0.0302	0.0134	0.0075	0.1697	0.0083	0.0116	0.0696	0.0022	0.0995	0.1261	0.0213	0.0044	0.1083	0.0189	0.0083	0.0065	0.0031	0.0042	0.0376	0.0233	0.0225	0.0727	0.0176	0.0853	0.0019
11	rs61901289	119352350	0.88	0.670214810425093	1.02	0.0482398620390144	3.1051581801635	2.50264718710391	0.0204	0.0302	0.0134	0.0075	0.1697	0.0083	0.0116	0.0696	0.0022	0.0995	0.1261	0.0213	0.0044	0.1083	0.0189	0.0083	0.0065	0.0031	0.0042	0.0376	0.0233	0.0225	0.0727	0.0176	0.0853	0.0019
11	rs12801531	119357824	0.89	0.616467558766813	1.02	0.0482398620390144	2.72026818470378	2.4372589980856	0.0206	0.0303	0.0136	0.0074	0.1696	0.0082	0.0115	0.0691	0.0021	0.1002	0.1261	0.0215	0.0044	0.1086	0.0188	0.0083	0.0066	0.0031	0.0041	0.0374	0.0233	0.0224	0.0729	0.0179	0.0848	0.0019
11	rs534279	119358442	0.89	0.616467558766813	1.01	0.0578993944755651	2.50309745556641	2.35229913551046	0.0207	0.0304	0.0137	0.0074	0.1697	0.0083	0.0114	0.0689	0.0021	0.1006	0.126	0.0217	0.0043	0.1087	0.0188	0.0082	0.0066	0.0032	0.004	0.0373	0.0234	0.0224	0.0729	0.018	0.0844	0.0019
11	rs77654673	119364445	0.88	0.670214810425093	1.01	0.0578993944755651	1.76972809046051	2.21894204098068	0.0206	0.0306	0.0143	0.0071	0.1696	0.0084	0.0111	0.0687	0.002	0.102	0.125	0.022	0.004	0.1088	0.0187	0.0082	0.0069	0.0032	0.0037	0.037	0.0236	0.0223	0.0727	0.0185	0.0836	0.0018
11	rs619180	119366947	0.88	0.670214810425093	1.01	0.0578993944755651	1.74529398479154	2.15870782683788	0.0207	0.0307	0.0143	0.0071	0.1696	0.0084	0.0111	0.0687	0.002	0.1022	0.125	0.022	0.004	0.1088	0.0187	0.0082	0.0069	0.0032	0.0037	0.037	0.0236	0.0224	0.0727	0.0185	0.0836	0.0018
11	rs10892373	119368120	0.88	0.670214810425093	1.01	0.0578993944755651	1.73238144263994	2.1243342749723	0.0205	0.0306	0.0144	0.0071	0.1696	0.0084	0.0112	0.0686	0.002	0.1022	0.1247	0.022	0.004	0.109	0.0188	0.0082	0.0069	0.0032	0.0037	0.037	0.0236	0.0223	0.0728	0.0186	0.0837	0.0018
11	rs75245229	119370012	0.88	0.670214810425093	1.01	0.0578993944755651	1.53601861168796	2.10103801150331	0.0204	0.0305	0.0145	0.0072	0.1694	0.0087	0.0111	0.0686	0.0019	0.1021	0.125	0.022	0.004	0.1089	0.0193	0.0085	0.0071	0.0031	0.0036	0.0368	0.0236	0.0223	0.0727	0.0186	0.083	0.0017
11	rs10750147	119375180	0.88	0.670214810425093	1.01	0.0578993944755651	1.38455028044394	2.01986330116511	0.0203	0.0305	0.0146	0.0073	0.1693	0.0088	0.0112	0.0684	0.0018	0.1024	0.1254	0.0221	0.0039	0.1088	0.0193	0.0087	0.0072	0.003	0.0034	0.0369	0.0236	0.0225	0.0725	0.0186	0.0829	0.0016
11	rs117138319	119383219	0.88	0.670214810425093	1.01	0.0578993944755651	0.951136599698237	1.88514590775956	0.0201	0.0304	0.0148	0.0072	0.1686	0.0087	0.0108	0.0686	0.0017	0.1034	0.1248	0.0226	0.0037	0.1086	0.0194	0.0089	0.0073	0.003	0.0032	0.0368	0.0236	0.0226	0.0729	0.0187	0.0826	0.0015
11	rs606151	119384214	0.88	0.670214810425093	1.01	0.0578993944755651	0.730986066541659	1.79954602515686	0.02	0.0304	0.0151	0.0071	0.168	0.0086	0.0105	0.0688	0.0017	0.1043	0.1245	0.0231	0.0036	0.1081	0.0195	0.009	0.0074	0.003	0.0031	0.0368	0.0237	0.0228	0.073	0.0186	0.0826	0.0015
11	rs11217304	119384450	0.88	0.670214810425093	1.01	0.0578993944755651	0.668878453989607	1.68912683201745	0.0199	0.0304	0.0153	0.007	0.1678	0.0085	0.0104	0.0689	0.0017	0.1044	0.1246	0.0232	0.0036	0.108	0.0195	0.0091	0.0074	0.003	0.003	0.0366	0.0235	0.0228	0.0733	0.0188	0.0826	0.0015
11	rs12364734	119388572	0.88	0.670214810425093	1	0.069019173236101	0.479807884445341	1.37447245480995	0.0197	0.0309	0.0155	0.0061	0.1686	0.008	0.0097	0.0688	0.0015	0.1051	0.1256	0.0234	0.0034	0.1078	0.0191	0.0087	0.0066	0.0027	0.0027	0.0364	0.023	0.0223	0.0748	0.0189	0.084	0.0014
11	rs609305	119392654	0.88	0.670214810425093	1	0.069019173236101	0.479437058878789	1.33762450575121	0.0197	0.0309	0.0156	0.006	0.1688	0.008	0.0097	0.0688	0.0015	0.1052	0.1257	0.0235	0.0034	0.1077	0.0191	0.0087	0.0065	0.0027	0.0027	0.0364	0.0229	0.0223	0.0749	0.019	0.0841	0.0014
11	rs117507766	119396373	0.88	0.670214810425093	1	0.069019173236101	0.461194790485069	1.32229297391177	0.0197	0.031	0.0156	0.006	0.1688	0.008	0.0096	0.0688	0.0015	0.1052	0.1258	0.0235	0.0033	0.1077	0.019	0.0087	0.0065	0.0027	0.0027	0.0364	0.0229	0.0222	0.0749	0.019	0.0841	0.0013
11	rs11217308	119410158	0.88	0.670214810425093	0.99	0.0817332193164052	0.389817072188066	1.11279315152473	0.0195	0.0309	0.0156	0.0058	0.1697	0.008	0.0094	0.069	0.0013	0.1059	0.1268	0.0236	0.0031	0.1076	0.0183	0.0084	0.006	0.0024	0.0024	0.0366	0.0228	0.022	0.075	0.0191	0.085	0.0011
11	rs10736498	119412507	0.88	0.670214810425093	0.99	0.0817332193164052	0.391995363888987	1.10349381387606	0.0195	0.0309	0.0156	0.0058	0.1699	0.008	0.0094	0.069	0.0012	0.106	0.1268	0.0236	0.003	0.1076	0.0182	0.0083	0.0061	0.0024	0.0024	0.0367	0.0228	0.022	0.0752	0.0191	0.0848	0.0011
11	rs11217319	119429923	0.87	0.726891327677376	0.98	0.0961760782036991	0.375999631604332	1.02689502216305	0.0195	0.0307	0.0156	0.0057	0.1699	0.0079	0.0093	0.0692	0.0011	0.1064	0.1272	0.0237	0.0028	0.1078	0.018	0.0082	0.006	0.0023	0.0023	0.0367	0.0227	0.0219	0.0755	0.0192	0.0848	0.001
11	rs73001093	119440387	0.87	0.726891327677376	0.98	0.0961760782036991	0.37632828519518	0.983327841271793	0.0194	0.0307	0.0157	0.0057	0.17	0.0078	0.0092	0.0694	0.0011	0.1066	0.1273	0.0238	0.0028	0.1079	0.0179	0.0082	0.0059	0.0023	0.0022	0.0367	0.0227	0.0217	0.0755	0.0191	0.0851	9e-04
11	rs118187290	119443266	0.87	0.726891327677376	0.97	0.112481740502774	0.385589826900123	0.969947647864206	0.0194	0.0307	0.0157	0.0057	0.17	0.0078	0.0092	0.0694	0.001	0.1068	0.1274	0.0238	0.0027	0.108	0.0179	0.0081	0.0058	0.0022	0.0022	0.0367	0.0226	0.0215	0.0755	0.0191	0.0852	9e-04
11	rs7103327	119443362	0.87	0.726891327677376	0.97	0.112481740502774	0.385922708734486	0.969311389427563	0.0194	0.0307	0.0157	0.0057	0.17	0.0077	0.0092	0.0694	0.001	0.1068	0.1274	0.0238	0.0027	0.108	0.0179	0.0081	0.0058	0.0022	0.0022	0.0367	0.0226	0.0215	0.0755	0.0191	0.0853	9e-04
11	rs1876792	119444435	0.87	0.726891327677376	0.97	0.112481740502774	0.385978203182991	0.963112158368874	0.0194	0.0307	0.0157	0.0057	0.17	0.0077	0.0092	0.0695	0.001	0.1067	0.1273	0.0238	0.0027	0.108	0.0179	0.0081	0.0058	0.0022	0.0022	0.0367	0.0226	0.0215	0.0755	0.0191	0.0853	9e-04
11	rs61901067	119457720	0.87	0.726891327677376	0.97	0.112481740502774	0.383872255582577	0.936181864437569	0.0193	0.0306	0.0158	0.0057	0.17	0.0076	0.0091	0.0696	0.001	0.1068	0.1273	0.0235	0.0027	0.1082	0.0178	0.008	0.0057	0.0022	0.0022	0.0367	0.0226	0.0214	0.0756	0.0192	0.086	8e-04
11	rs112314497	119462746	0.87	0.726891327677376	0.97	0.112481740502774	0.383374333718304	0.925137133067697	0.0193	0.0306	0.0158	0.0057	0.1701	0.0076	0.0091	0.0696	0.001	0.1068	0.1273	0.0235	0.0026	0.1082	0.0178	0.008	0.0057	0.0021	0.0022	0.0367	0.0226	0.0214	0.0757	0.0192	0.0861	8e-04
11	rs10790316	119468994	0.87	0.726891327677376	0.97	0.112481740502774	0.394853144909075	0.905950715941549	0.0192	0.0305	0.0158	0.0057	0.1701	0.0076	0.0091	0.0696	0.001	0.1068	0.1273	0.0234	0.0026	0.1081	0.0177	0.008	0.0057	0.0021	0.0022	0.0367	0.0226	0.0214	0.0758	0.0193	0.0864	8e-04
11	rs10790321	119470258	0.87	0.726891327677376	0.98	0.0961760782036991	0.388312617301102	0.89858088580135	0.0192	0.0305	0.0158	0.0057	0.1701	0.0075	0.009	0.0696	0.001	0.1067	0.1275	0.0234	0.0026	0.108	0.0177	0.0079	0.0057	0.0021	0.0022	0.0367	0.0226	0.0214	0.0758	0.0194	0.0864	8e-04
11	rs871800	119485081	0.87	0.726891327677376	0.97	0.112481740502774	0.365452042662678	0.814501518209793	0.0191	0.0305	0.0159	0.0055	0.1701	0.0073	0.0088	0.0695	9e-04	0.1064	0.1287	0.0234	0.0026	0.108	0.0175	0.0077	0.0056	0.002	0.0022	0.0366	0.0224	0.0211	0.0759	0.0194	0.0877	7e-04
11	rs12361680	119489210	0.87	0.726891327677376	0.97	0.112481740502774	0.355962641335049	0.789558340107016	0.019	0.0305	0.016	0.0055	0.1698	0.0072	0.0088	0.0695	9e-04	0.1066	0.1289	0.0234	0.0026	0.1084	0.0174	0.0076	0.0055	0.002	0.0022	0.0366	0.0224	0.0211	0.0759	0.0194	0.0878	7e-04
11	rs11217356	119496258	0.87	0.726891327677376	0.97	0.112481740502774	0.351609892396723	0.771301874276191	0.0189	0.0304	0.016	0.0054	0.17	0.0071	0.0087	0.0694	9e-04	0.1065	0.1293	0.0231	0.0026	0.1086	0.0173	0.0075	0.0055	0.002	0.0022	0.0365	0.0224	0.0211	0.0762	0.0195	0.0879	7e-04
11	rs35225484	119496671	0.88	0.670214810425093	0.97	0.112481740502774	0.350975218602373	0.76690373234903	0.0189	0.0304	0.016	0.0054	0.1699	0.0071	0.0087	0.0694	9e-04	0.1065	0.1294	0.0231	0.0026	0.1086	0.0173	0.0075	0.0054	0.002	0.0022	0.0365	0.0224	0.0211	0.0762	0.0195	0.0879	7e-04
11	rs75065338	119497236	0.88	0.670214810425093	0.97	0.112481740502774	0.353942085545529	0.763419423387201	0.0189	0.0303	0.016	0.0054	0.1699	0.0071	0.0087	0.0694	9e-04	0.1065	0.1295	0.0231	0.0026	0.1087	0.0173	0.0075	0.0054	0.0021	0.0022	0.0365	0.0223	0.021	0.0763	0.0195	0.0879	7e-04
11	rs11217360	119498563	0.88	0.670214810425093	0.97	0.112481740502774	0.374030779745014	0.748612007959076	0.0189	0.0303	0.016	0.0053	0.17	0.007	0.0086	0.0693	8e-04	0.1064	0.1297	0.023	0.0026	0.1088	0.0172	0.0074	0.0054	0.0021	0.0022	0.0365	0.0223	0.021	0.0764	0.0196	0.0881	7e-04
11	rs12364363	119500880	0.88	0.670214810425093	0.97	0.112481740502774	0.60160820967299	0.617358330782696	0.0187	0.0298	0.0162	0.005	0.1702	0.0065	0.0084	0.0683	8e-04	0.1062	0.1316	0.0225	0.0023	0.1096	0.0164	0.0067	0.0049	0.002	0.0026	0.0368	0.022	0.021	0.0774	0.0198	0.0897	6e-04
11	rs20337	119502870	0.88	0.670214810425093	0.98	0.0961760782036991	0.687332405251935	0.582386351564877	0.0183	0.0301	0.0162	0.0051	0.1704	0.0061	0.0081	0.0679	7e-04	0.1064	0.1319	0.0222	0.0022	0.1102	0.0163	0.0064	0.0046	0.0019	0.0027	0.0368	0.0217	0.021	0.0785	0.0197	0.0897	5e-04
11	rs73004911	119503612	0.88	0.670214810425093	0.98	0.0961760782036991	0.636389171255517	0.602679848136532	0.0184	0.0302	0.0162	0.0051	0.1703	0.0061	0.0081	0.0677	9e-04	0.1065	0.1319	0.0221	0.0022	0.1103	0.0163	0.0064	0.0046	0.0021	0.0027	0.0367	0.0215	0.021	0.0786	0.0197	0.0896	7e-04
11	rs12279718	119503670	0.88	0.670214810425093	0.97	0.112481740502774	0.634061408673913	0.602392874208329	0.0185	0.0302	0.0162	0.0051	0.1703	0.0061	0.0081	0.0677	9e-04	0.1065	0.1319	0.0221	0.0022	0.1102	0.0163	0.0064	0.0046	0.0021	0.0027	0.0367	0.0215	0.021	0.0786	0.0197	0.0896	7e-04
11	rs4409838	119509911	0.89	0.616467558766813	0.98	0.0961760782036991	0.534123949009071	0.573011395596512	0.0185	0.0303	0.0163	0.0047	0.1696	0.006	0.0079	0.0676	8e-04	0.1062	0.1329	0.022	0.0022	0.1109	0.0161	0.006	0.0045	0.0021	0.0026	0.0365	0.0216	0.0211	0.0791	0.0197	0.09	7e-04
11	rs4245199	119510303	0.89	0.616467558766813	0.98	0.0961760782036991	0.504651725316656	0.558173275685782	0.0185	0.0304	0.0163	0.0046	0.1695	0.0059	0.0078	0.0674	8e-04	0.1061	0.1332	0.0219	0.0022	0.1111	0.0161	0.006	0.0045	0.0021	0.0026	0.0364	0.0216	0.0212	0.0792	0.0197	0.0901	7e-04
11	rs7940667	119510644	0.89	0.616467558766813	0.98	0.0961760782036991	0.497581709154597	0.556624321713013	0.0185	0.0305	0.0163	0.0046	0.1695	0.0059	0.0078	0.0673	8e-04	0.1061	0.1333	0.0219	0.0022	0.1112	0.0161	0.006	0.0044	0.0021	0.0026	0.0364	0.0216	0.0212	0.0792	0.0197	0.0902	7e-04
11	rs10892425	119516100	0.89	0.616467558766813	0.98	0.0961760782036991	0.466180104381573	0.543711031230081	0.0185	0.0307	0.0164	0.0045	0.1691	0.0058	0.0076	0.0669	8e-04	0.1057	0.1338	0.0219	0.0022	0.1114	0.016	0.0059	0.0043	0.0023	0.0026	0.0363	0.0216	0.0213	0.0794	0.0198	0.0904	7e-04
11	rs73004956	119518158	0.89	0.616467558766813	0.98	0.0961760782036991	0.470456537871509	0.544410916978473	0.0185	0.0307	0.0165	0.0044	0.169	0.0058	0.0075	0.0668	8e-04	0.1056	0.1339	0.0219	0.0022	0.1115	0.016	0.0059	0.0042	0.0023	0.0026	0.0363	0.0216	0.0213	0.0794	0.0198	0.0904	7e-04
11	rs11821535	119518808	0.89	0.616467558766813	0.98	0.0961760782036991	0.503195939257177	0.539097382282293	0.0185	0.0307	0.0165	0.0044	0.169	0.0058	0.0075	0.0668	8e-04	0.1057	0.1339	0.0219	0.0022	0.1114	0.016	0.0059	0.0042	0.0023	0.0026	0.0363	0.0216	0.0214	0.0794	0.0198	0.0904	7e-04
11	rs76447548	119521341	0.89	0.616467558766813	0.98	0.0961760782036991	0.510558714525892	0.548614894169152	0.0185	0.0307	0.0165	0.0044	0.1688	0.0058	0.0075	0.0668	8e-04	0.1056	0.1339	0.0219	0.0022	0.1114	0.0161	0.0059	0.0042	0.0023	0.0027	0.0362	0.0216	0.0214	0.0796	0.0198	0.0905	7e-04
11	rs56303113	119523622	0.89	0.616467558766813	0.99	0.0817332193164052	0.510431336228256	0.549737300390044	0.0185	0.0307	0.0165	0.0044	0.1687	0.0058	0.0074	0.0668	8e-04	0.1057	0.134	0.0218	0.0022	0.1113	0.0161	0.0058	0.0042	0.0024	0.0027	0.0362	0.0216	0.0215	0.0797	0.0198	0.0906	8e-04
11	rs4938703	119524950	0.89	0.616467558766813	0.99	0.0817332193164052	0.520219617767653	0.549877640889838	0.0184	0.0307	0.0166	0.0044	0.1686	0.0058	0.0074	0.0669	8e-04	0.1057	0.1339	0.0218	0.0022	0.1113	0.0161	0.0058	0.0042	0.0024	0.0027	0.0361	0.0216	0.0215	0.0798	0.0198	0.0906	8e-04
11	rs34953153	119530129	0.89	0.616467558766813	0.99	0.0817332193164052	0.498399877173762	0.539097382282293	0.0185	0.0307	0.0165	0.0044	0.1686	0.0058	0.0074	0.0667	8e-04	0.1055	0.134	0.0218	0.0023	0.1116	0.0161	0.0057	0.0041	0.0024	0.0028	0.0361	0.0215	0.0216	0.0796	0.0199	0.0909	8e-04
11	rs4459318	119541778	0.89	0.616467558766813	0.99	0.0817332193164052	0.441516137994203	0.544270922024959	0.0185	0.0307	0.0165	0.0042	0.1688	0.0056	0.0071	0.066	9e-04	0.1053	0.1346	0.0214	0.0023	0.1127	0.016	0.0056	0.0041	0.0024	0.0028	0.036	0.0214	0.0216	0.0792	0.0198	0.0914	9e-04
11	rs117736579	119552651	0.9	0.565600701999265	0.99	0.0817332193164052	0.392890795170031	0.533796806500817	0.0185	0.0306	0.0165	0.0042	0.1686	0.0056	0.007	0.066	0.001	0.105	0.1346	0.0212	0.0024	0.1132	0.016	0.0055	0.0041	0.0024	0.0028	0.036	0.0215	0.0216	0.0791	0.0198	0.0916	0.001
11	rs78710017	119555249	0.9	0.565600701999265	0.99	0.0817332193164052	0.391380353172867	0.533518189909314	0.0185	0.0306	0.0165	0.0042	0.1686	0.0056	0.007	0.066	0.001	0.1049	0.1346	0.0212	0.0025	0.1133	0.016	0.0055	0.0041	0.0024	0.0028	0.036	0.0215	0.0216	0.0791	0.0198	0.0916	0.001
11	rs61901099	119556950	0.9	0.565600701999265	0.99	0.0817332193164052	0.390207596084203	0.532961065409892	0.0185	0.0306	0.0165	0.0042	0.1686	0.0056	0.007	0.066	0.001	0.1049	0.1346	0.0212	0.0025	0.1133	0.016	0.0055	0.0041	0.0024	0.0028	0.036	0.0215	0.0216	0.0791	0.0198	0.0916	0.001
11	rs78280378	119564908	0.9	0.565600701999265	0.99	0.0817332193164052	0.3681016622535	0.549176026636074	0.0184	0.0306	0.0165	0.0042	0.1686	0.0056	0.0069	0.0659	0.001	0.1048	0.1346	0.0211	0.0025	0.1136	0.0159	0.0055	0.0041	0.0024	0.0029	0.036	0.0216	0.0215	0.0791	0.0198	0.0916	0.0011
11	rs4938713	119568994	0.9	0.565600701999265	0.99	0.0817332193164052	0.432187573496954	0.563249930789998	0.0184	0.0305	0.0165	0.0044	0.1679	0.0057	0.0073	0.0659	0.001	0.1047	0.1346	0.021	0.0025	0.1138	0.0159	0.0055	0.0041	0.0024	0.0029	0.036	0.0217	0.0215	0.0791	0.0198	0.0916	0.0011
11	rs1110166	119571975	0.9	0.565600701999265	1	0.069019173236101	0.494001993612067	0.572302674728088	0.0184	0.0305	0.0166	0.0046	0.1674	0.0057	0.0075	0.0659	0.001	0.1046	0.1346	0.0211	0.0025	0.1138	0.0159	0.0055	0.0041	0.0024	0.0029	0.036	0.0217	0.0214	0.0791	0.0198	0.0916	0.0011
11	rs117236359	119573655	0.9	0.565600701999265	1	0.069019173236101	0.498588776976203	0.582101722762819	0.0184	0.0305	0.0166	0.0045	0.1674	0.0057	0.0075	0.0659	0.001	0.1045	0.1346	0.021	0.0026	0.114	0.0159	0.0055	0.004	0.0024	0.0029	0.036	0.0217	0.0214	0.0791	0.0198	0.0917	0.0011
11	rs112791662	119576357	0.9	0.565600701999265	1	0.069019173236101	0.550774130793835	0.597089739332269	0.0185	0.0305	0.0166	0.0045	0.167	0.0057	0.0075	0.066	0.001	0.1043	0.1348	0.0209	0.0026	0.1149	0.0158	0.0056	0.0038	0.0024	0.0029	0.0359	0.0218	0.0211	0.0786	0.0196	0.0923	0.0011
11	rs4938717	119576911	0.9	0.565600701999265	1	0.069019173236101	0.598653156825611	0.609145332111811	0.0186	0.0304	0.0166	0.0044	0.1666	0.0057	0.0076	0.066	0.0011	0.1041	0.1349	0.0208	0.0027	0.1154	0.0159	0.0056	0.0037	0.0024	0.0029	0.0359	0.0219	0.0209	0.0783	0.0196	0.0927	0.0011
11	rs7931316	119585681	0.9	0.565600701999265	1	0.069019173236101	0.505538843516846	0.65792586442807	0.0185	0.0304	0.0167	0.0044	0.1661	0.0057	0.0075	0.0664	0.0011	0.1039	0.1354	0.0207	0.0029	0.1161	0.0158	0.0056	0.0038	0.0025	0.0029	0.0357	0.022	0.0204	0.0777	0.0195	0.093	0.0012
11	rs117512890	119592965	0.91	0.517562282080777	1	0.069019173236101	0.41313743380271	0.657193606618244	0.0183	0.0303	0.0166	0.0043	0.1657	0.0057	0.0073	0.0664	0.0011	0.1041	0.1358	0.0208	0.003	0.1168	0.0155	0.0056	0.0039	0.0025	0.0029	0.0355	0.0216	0.0202	0.0774	0.0195	0.0937	0.0012
11	rs77630867	119598971	0.91	0.517562282080777	1	0.069019173236101	0.382932011594109	0.655144284005581	0.0182	0.0302	0.0166	0.0043	0.1657	0.0056	0.0074	0.0664	0.0011	0.1042	0.1359	0.0208	0.003	0.1168	0.0154	0.0057	0.0039	0.0025	0.0028	0.0355	0.0216	0.0202	0.0774	0.0195	0.0938	0.0012
11	rs2136421	119600410	0.91	0.517562282080777	1	0.069019173236101	0.368318389761062	0.641859856661551	0.0182	0.0302	0.0166	0.0043	0.1657	0.0056	0.0074	0.0664	0.0011	0.1042	0.136	0.0208	0.003	0.1168	0.0154	0.0057	0.0039	0.0025	0.0028	0.0355	0.0216	0.0202	0.0774	0.0195	0.0938	0.0012
11	rs35248712	119609714	0.91	0.517562282080777	1	0.069019173236101	0.37054360367152	0.649443252896901	0.0182	0.0303	0.0165	0.0043	0.1657	0.0056	0.0073	0.0664	0.0012	0.1043	0.1361	0.0208	0.003	0.1168	0.0154	0.0057	0.0039	0.0025	0.0028	0.0355	0.0216	0.0201	0.0775	0.0195	0.0937	0.0012
11	rs58478357	119628335	0.92	0.472297109457422	0.97	0.112481740502774	0.268808003584274	0.731617307058242	0.0176	0.0296	0.0159	0.004	0.1634	0.0057	0.0072	0.0687	0.0013	0.1039	0.1379	0.0208	0.0032	0.1174	0.0151	0.0059	0.0042	0.0026	0.0026	0.035	0.0212	0.0192	0.0776	0.0202	0.0944	0.0012
11	rs7128327	119631281	0.92	0.472297109457422	0.96	0.130782650589638	0.270233406923974	0.757519122858401	0.0176	0.0295	0.0159	0.0039	0.1632	0.0057	0.0072	0.0689	0.0013	0.1039	0.138	0.0208	0.0032	0.1173	0.0151	0.0059	0.0042	0.0026	0.0026	0.035	0.0212	0.0191	0.0776	0.0203	0.0945	0.0012
11	rs12290653	119632975	0.92	0.472297109457422	0.96	0.130782650589638	0.268349065872126	0.770391468368164	0.0176	0.0294	0.0159	0.0039	0.1631	0.0058	0.0072	0.0691	0.0013	0.1039	0.1381	0.0208	0.0032	0.1173	0.0151	0.0059	0.0042	0.0027	0.0025	0.0349	0.0211	0.0191	0.0777	0.0203	0.0945	0.0012
11	rs12421726	119639739	0.93	0.429746626914861	0.96	0.130782650589638	0.282254374495049	0.74770748862046	0.0173	0.0292	0.0159	0.0039	0.1629	0.0056	0.0071	0.0694	0.0013	0.1042	0.1386	0.0207	0.0032	0.1176	0.015	0.0057	0.0042	0.0027	0.0026	0.0349	0.0212	0.0192	0.0775	0.0204	0.0943	0.0012
11	rs117561735	119642332	0.93	0.429746626914861	0.95	0.15120882267165	0.286323898297013	0.758123824184422	0.0173	0.0292	0.0159	0.0039	0.1629	0.0056	0.0071	0.0695	0.0013	0.1042	0.1386	0.0207	0.0032	0.1177	0.015	0.0057	0.0042	0.0028	0.0026	0.0349	0.0212	0.0192	0.0775	0.0204	0.0943	0.0012
11	rs73006765	119647330	0.93	0.429746626914861	0.95	0.15120882267165	0.293111590801595	0.734168544820676	0.0173	0.0291	0.0159	0.0039	0.1629	0.0056	0.0071	0.0695	0.0013	0.1041	0.1387	0.0207	0.0031	0.1177	0.015	0.0057	0.0042	0.0028	0.0026	0.0349	0.0212	0.0192	0.0775	0.0204	0.0943	0.0012
11	rs73006770	119648394	0.93	0.429746626914861	0.95	0.15120882267165	0.294411812258813	0.731167291906236	0.0172	0.0291	0.0159	0.0039	0.1629	0.0056	0.0071	0.0695	0.0013	0.1042	0.1387	0.0207	0.0031	0.1177	0.015	0.0057	0.0042	0.0028	0.0026	0.0349	0.0212	0.0192	0.0775	0.0204	0.0943	0.0012
11	rs116957417	119649731	0.93	0.429746626914861	0.95	0.15120882267165	0.296053487981449	0.726520718274321	0.0172	0.0291	0.0159	0.0039	0.1629	0.0056	0.0071	0.0695	0.0013	0.1042	0.1387	0.0207	0.0031	0.1177	0.015	0.0057	0.0042	0.0028	0.0026	0.0349	0.0212	0.0192	0.0775	0.0204	0.0943	0.0012
11	rs11217502	119652763	0.93	0.429746626914861	0.95	0.15120882267165	0.301593358612973	0.716351273966527	0.0172	0.0291	0.0159	0.0039	0.1629	0.0056	0.0071	0.0695	0.0013	0.1042	0.1387	0.0207	0.0031	0.1177	0.015	0.0057	0.0043	0.0028	0.0026	0.0349	0.0212	0.0192	0.0775	0.0205	0.0943	0.0012
11	rs77020062	119654894	0.93	0.429746626914861	0.95	0.15120882267165	0.307434329687843	0.739577606369898	0.0172	0.0291	0.0159	0.0039	0.1628	0.0056	0.0071	0.0696	0.0013	0.1041	0.1387	0.0207	0.0031	0.1177	0.015	0.0057	0.0043	0.0028	0.0027	0.0349	0.0212	0.0192	0.0775	0.0205	0.0943	0.0012
11	rs117345239	119655319	0.93	0.429746626914861	0.95	0.15120882267165	0.313135248946689	0.726370937834174	0.0172	0.0291	0.0159	0.0039	0.1627	0.0056	0.0071	0.0696	0.0013	0.1041	0.1387	0.0207	0.0031	0.1178	0.015	0.0057	0.0043	0.0028	0.0027	0.0348	0.0212	0.0192	0.0775	0.0205	0.0943	0.0012
11	rs12361715	119659301	0.93	0.429746626914861	0.95	0.15120882267165	0.362543398434897	0.709043106736368	0.017	0.0291	0.0158	0.0039	0.1623	0.0056	0.0071	0.0697	0.0013	0.1042	0.1388	0.0209	0.0031	0.1181	0.015	0.0057	0.0044	0.0028	0.0028	0.0349	0.0211	0.0192	0.0773	0.0205	0.0942	0.0012
11	rs34492753	119660492	0.93	0.429746626914861	0.95	0.15120882267165	0.395246206474882	0.68500178247028	0.0169	0.0291	0.0158	0.0039	0.1622	0.0056	0.0071	0.0698	0.0013	0.1042	0.1389	0.0209	0.0031	0.1182	0.015	0.0056	0.0044	0.0028	0.0029	0.0349	0.0211	0.0192	0.0772	0.0205	0.0942	0.0012
11	rs73006788	119663944	0.94	0.389848785336034	0.94	0.173887076546345	0.47309291427012	0.677177259139428	0.0166	0.029	0.0154	0.0039	0.1624	0.0056	0.007	0.0698	0.0013	0.1043	0.1399	0.021	0.0031	0.1183	0.015	0.0055	0.0045	0.0028	0.003	0.0346	0.021	0.0193	0.0768	0.0204	0.0942	0.0011
11	rs4938724	119672156	0.94	0.389848785336034	0.94	0.173887076546345	0.558657613108737	0.622848039580166	0.0163	0.0289	0.0152	0.0039	0.1628	0.0055	0.0069	0.0698	0.0013	0.1046	0.1409	0.0212	0.0031	0.1183	0.0149	0.0055	0.0045	0.0028	0.0031	0.0343	0.0208	0.0194	0.0764	0.0204	0.0942	0.001
11	rs61897703	119672586	0.94	0.389848785336034	0.93	0.198940398764014	0.557926680394952	0.624728717983503	0.0162	0.0289	0.0152	0.0039	0.1628	0.0055	0.0069	0.0698	0.0013	0.1046	0.1409	0.0212	0.0031	0.1183	0.0149	0.0055	0.0045	0.0028	0.0031	0.0343	0.0208	0.0194	0.0764	0.0204	0.0942	0.001
11	rs76900966	119678909	0.94	0.389848785336034	0.93	0.198940398764014	0.55779383179259	0.592226481577122	0.0161	0.0289	0.0151	0.0039	0.1628	0.0055	0.0069	0.0698	0.0013	0.1044	0.141	0.0212	0.0031	0.1182	0.0149	0.0055	0.0046	0.0028	0.0031	0.0343	0.0208	0.0197	0.0762	0.0206	0.0944	0.001
11	rs7950042	119683473	0.95	0.352537935866182	0.92	0.226487429171296	0.586560264394945	0.544970985751814	0.0158	0.0287	0.015	0.0039	0.1632	0.0054	0.0069	0.0699	0.0013	0.1045	0.1418	0.0213	0.003	0.1182	0.0149	0.0055	0.0046	0.0027	0.0031	0.0341	0.0207	0.0197	0.0759	0.0206	0.0942	0.001
11	rs56363339	119683659	0.95	0.352537935866182	0.92	0.226487429171296	0.591397353679542	0.551702869343221	0.0158	0.0288	0.015	0.0039	0.1632	0.0054	0.0069	0.0699	0.0013	0.1045	0.1418	0.0213	0.003	0.1182	0.0149	0.0055	0.0046	0.0027	0.0031	0.0341	0.0207	0.0197	0.0759	0.0206	0.0942	0.001
11	rs79297443	119684904	0.95	0.352537935866182	0.91	0.256642068151906	0.578021580291237	0.56565113623386	0.0155	0.0287	0.015	0.0039	0.1631	0.0053	0.0069	0.0701	0.0013	0.1045	0.1418	0.0213	0.003	0.1182	0.0149	0.0055	0.0046	0.0027	0.0031	0.0342	0.0207	0.0197	0.0759	0.0206	0.0942	0.0011
11	rs73008621	119693592	0.95	0.352537935866182	0.91	0.256642068151906	0.564922061871724	0.563814696111984	0.0154	0.0286	0.015	0.0038	0.1631	0.0053	0.0068	0.0701	0.0013	0.1044	0.142	0.0213	0.003	0.1183	0.0149	0.0055	0.0046	0.0027	0.0031	0.0342	0.0207	0.0197	0.0758	0.0206	0.0943	0.0011
11	rs525914	119695450	0.95	0.352537935866182	0.9	0.289513196358555	0.554808666096255	0.544550920829909	0.0154	0.0285	0.0151	0.0038	0.1631	0.0053	0.0068	0.0702	0.0013	0.1043	0.1421	0.0212	0.003	0.1184	0.015	0.0055	0.0046	0.0027	0.0031	0.0343	0.0207	0.0198	0.0757	0.0206	0.0944	0.0011
11	rs4267085	119697707	0.95	0.352537935866182	0.9	0.289513196358555	0.562052347311006	0.537003495501312	0.0152	0.0284	0.0151	0.0038	0.163	0.0052	0.0068	0.0702	0.0013	0.1043	0.1423	0.0213	0.003	0.1185	0.015	0.0055	0.0046	0.0026	0.0031	0.0342	0.0207	0.0198	0.0756	0.0206	0.0944	0.0011
11	rs73008638	119699202	0.96	0.3177447436144	0.9	0.289513196358555	0.526729714931591	0.345701403819056	0.0144	0.0272	0.0152	0.0037	0.1621	0.005	0.0064	0.0701	0.0013	0.104	0.1436	0.0214	0.0029	0.1195	0.0151	0.0054	0.0046	0.0024	0.0031	0.0339	0.0212	0.0202	0.0753	0.0216	0.095	0.0011
11	rs579200	119700001	0.96	0.3177447436144	0.89	0.325204496311925	0.508586060218725	0.317533115843343	0.0138	0.0264	0.0153	0.0037	0.1609	0.0049	0.0061	0.0702	0.0013	0.1039	0.1443	0.0215	0.0029	0.1202	0.0153	0.0053	0.0046	0.0022	0.0031	0.0339	0.0215	0.0205	0.075	0.0225	0.0956	0.0011
11	rs1007369	119700031	0.96	0.3177447436144	0.89	0.325204496311925	0.510940940647383	0.287734452506649	0.0138	0.0264	0.0153	0.0037	0.1609	0.0049	0.0061	0.0702	0.0014	0.1039	0.1443	0.0214	0.0029	0.1201	0.0153	0.0053	0.0046	0.0022	0.0031	0.0338	0.0215	0.0205	0.075	0.0225	0.0956	0.0011
11	rs555255	119701127	0.97	0.285396128624663	0.89	0.325204496311925	0.592011821005592	0.235005566912277	0.0135	0.0259	0.0151	0.0034	0.1607	0.0047	0.0059	0.0707	0.0014	0.1034	0.1457	0.0212	0.0028	0.1214	0.0153	0.0051	0.0044	0.0019	0.003	0.0335	0.0217	0.0207	0.0747	0.023	0.0959	0.0011
11	rs477756	119702432	0.98	0.255415240389183	0.89	0.325204496311925	0.804580660710273	0.208624311328845	0.0133	0.025	0.0147	0.0033	0.1606	0.0046	0.0054	0.071	0.0016	0.1019	0.1468	0.0207	0.0028	0.1233	0.0155	0.0047	0.0042	0.0019	0.0032	0.0333	0.0222	0.0209	0.0739	0.023	0.097	0.0012
11	rs570637	119702527	0.98	0.255415240389183	0.89	0.325204496311925	0.787115865470969	0.191177626640573	0.0132	0.0248	0.0147	0.0033	0.1607	0.0046	0.0052	0.071	0.0016	0.1017	0.1473	0.0206	0.0028	0.1234	0.0155	0.0047	0.0041	0.0019	0.0032	0.0335	0.0223	0.0209	0.0739	0.023	0.0968	0.0012
11	rs558034	119705210	0.98	0.255415240389183	0.89	0.325204496311925	0.788280198204045	0.25059433311893	0.013	0.0242	0.0142	0.0033	0.1602	0.0045	0.0049	0.0717	0.0015	0.1012	0.1487	0.0201	0.0028	0.123	0.0153	0.0044	0.0041	0.0019	0.0031	0.0339	0.0236	0.0206	0.0733	0.0228	0.0982	0.0011
11	rs11217530	119708875	0.98	0.255415240389183	0.89	0.325204496311925	0.839126534442613	0.233244511818629	0.013	0.0241	0.0142	0.0033	0.1601	0.0045	0.0049	0.0716	0.0014	0.1011	0.1489	0.0199	0.0028	0.1231	0.0153	0.0044	0.0041	0.0019	0.0032	0.034	0.0237	0.0206	0.0734	0.0228	0.0987	0.0011
11	rs76097780	119709210	0.98	0.255415240389183	0.89	0.325204496311925	0.846078193833688	0.2516073173035	0.013	0.0241	0.0142	0.0033	0.1601	0.0045	0.0049	0.0716	0.0014	0.1011	0.1489	0.0199	0.0028	0.1231	0.0153	0.0044	0.0041	0.0019	0.0032	0.034	0.0237	0.0206	0.0734	0.0228	0.0987	0.0011
11	rs549406	119711982	0.98	0.255415240389183	0.84	0.549223467132668	0.882830591328474	0.240980459697896	0.013	0.0241	0.0141	0.0033	0.1598	0.0044	0.0048	0.0715	0.0014	0.1009	0.1493	0.0199	0.0028	0.1232	0.0152	0.0044	0.004	0.0019	0.0032	0.0341	0.0237	0.0205	0.0735	0.0228	0.0991	0.0011
11	rs34699720	119712159	0.98	0.255415240389183	0.83	0.603719568470427	0.883890362246744	0.251044388737988	0.013	0.0241	0.0141	0.0033	0.1598	0.0044	0.0048	0.0715	0.0014	0.1009	0.1493	0.0199	0.0028	0.1232	0.0152	0.0044	0.004	0.0019	0.0032	0.0341	0.0237	0.0206	0.0735	0.0228	0.0991	0.0011
11	rs76387858	119721867	0.99	0.227721472602965	0.83	0.603719568470427	0.88340117061519	0.277226858718505	0.0128	0.024	0.0139	0.003	0.1593	0.0042	0.0045	0.0716	0.0013	0.1008	0.1504	0.0195	0.0028	0.1237	0.0152	0.004	0.0039	0.0018	0.0032	0.0344	0.0238	0.0206	0.0737	0.0228	0.0997	0.0011
11	rs514212	119724987	0.99	0.227721472602965	0.83	0.603719568470427	0.874128248814448	0.283049649841416	0.0128	0.0239	0.0139	0.003	0.1591	0.0041	0.0043	0.0716	0.0013	0.1007	0.1507	0.0194	0.0028	0.1238	0.0152	0.004	0.0038	0.0018	0.0031	0.0346	0.0239	0.0206	0.0738	0.0228	0.0999	0.0011
11	rs75656542	119725116	0.99	0.227721472602965	0.83	0.603719568470427	0.874615267055616	0.285037823137226	0.0128	0.0239	0.0139	0.003	0.1591	0.0041	0.0043	0.0716	0.0013	0.1007	0.1507	0.0194	0.0028	0.1238	0.0152	0.0039	0.0038	0.0018	0.0031	0.0346	0.0239	0.0206	0.0738	0.0228	0.1	0.0011
11	rs117881472	119728124	0.99	0.227721472602965	0.82	0.661616834019215	0.90659854963999	0.29138123765663	0.0128	0.0239	0.0139	0.0029	0.1588	0.004	0.0042	0.0717	0.0013	0.1008	0.1509	0.0192	0.0028	0.1239	0.0152	0.0039	0.0038	0.0018	0.0031	0.0347	0.024	0.0205	0.0738	0.0227	0.1002	0.0011
11	rs76861941	119728139	0.99	0.227721472602965	0.82	0.661616834019215	0.909567523992064	0.291852805246618	0.0128	0.0238	0.0139	0.0029	0.1588	0.004	0.0042	0.0717	0.0013	0.1008	0.1509	0.0192	0.0028	0.1239	0.0152	0.0039	0.0038	0.0018	0.0031	0.0347	0.024	0.0205	0.0738	0.0227	0.1002	0.0011
11	rs474236	119732359	1	0.202230525110681	0.82	0.661616834019215	0.939061487398791	0.312826994123563	0.0129	0.0238	0.0139	0.0027	0.1581	0.0038	0.0039	0.072	0.0014	0.1009	0.1515	0.0189	0.0028	0.1242	0.0152	0.0037	0.0036	0.0017	0.0031	0.035	0.0241	0.0205	0.0738	0.0228	0.1006	0.0011
11	rs34051198	119734332	1	0.202230525110681	0.82	0.661616834019215	0.962176987440415	0.357786665923323	0.0129	0.0237	0.0138	0.0026	0.1576	0.0038	0.0039	0.0721	0.0014	0.1009	0.1516	0.0189	0.0028	0.1242	0.0151	0.0037	0.0036	0.0017	0.0031	0.0349	0.0243	0.0206	0.0738	0.0228	0.1008	0.0011
11	rs11217547	119742279	1	0.202230525110681	0.82	0.661616834019215	0.945761991533428	0.365698988637159	0.0129	0.0231	0.0136	0.0026	0.1554	0.0037	0.0038	0.0722	0.0014	0.101	0.1524	0.0187	0.0029	0.1252	0.0149	0.0038	0.0035	0.0018	0.0031	0.0349	0.0251	0.021	0.0736	0.0227	0.1014	0.0012
11	rs73008679	119743230	1	0.202230525110681	0.82	0.661616834019215	0.969199228687128	0.360042307009998	0.0129	0.0231	0.0136	0.0026	0.1554	0.0037	0.0038	0.0722	0.0014	0.1008	0.1527	0.0188	0.0029	0.1253	0.0149	0.0038	0.0035	0.0018	0.0031	0.035	0.0251	0.0209	0.0735	0.0226	0.1014	0.0012
11	rs117913812	119773797	1.01	0.178854520006857	0.82	0.661616834019215	0.999556210859049	0.451512714193527	0.0123	0.0226	0.0133	0.0023	0.155	0.0033	0.0033	0.0728	0.0011	0.1012	0.155	0.0188	0.0027	0.1264	0.0146	0.0035	0.0031	0.0018	0.0029	0.0355	0.0255	0.0205	0.0727	0.0219	0.1027	0.0011
11	rs7128589	119775102	1.01	0.178854520006857	0.82	0.661616834019215	1.05219316159101	0.387034799202471	0.0125	0.0226	0.0133	0.0023	0.155	0.0032	0.0033	0.0716	0.0015	0.1012	0.155	0.0188	0.0029	0.1264	0.0146	0.0035	0.0031	0.0018	0.0031	0.0355	0.0257	0.0205	0.0727	0.0219	0.1028	0.0013
11	rs11217558	119776105	1.01	0.178854520006857	0.82	0.661616834019215	1.04877838393165	0.393320952643982	0.0125	0.0226	0.0133	0.0023	0.155	0.0032	0.0033	0.0715	0.0014	0.1012	0.155	0.0188	0.0029	0.1265	0.0146	0.0035	0.0031	0.0018	0.0031	0.0355	0.0257	0.0205	0.0728	0.0219	0.1028	0.0013
11	rs12286892	119776710	1.01	0.178854520006857	0.82	0.661616834019215	1.04554286272013	0.365195160757507	0.0125	0.0226	0.0133	0.0023	0.155	0.0032	0.0033	0.0715	0.0014	0.1012	0.155	0.0188	0.0029	0.1265	0.0145	0.0035	0.0031	0.0018	0.0031	0.0355	0.0257	0.0205	0.0728	0.0219	0.1028	0.0013
11	rs481400	119784002	1.02	0.157502178544443	0.82	0.661616834019215	0.722668133570777	0.404680210884957	0.0123	0.022	0.0133	0.0022	0.1546	0.003	0.0031	0.0722	0.0011	0.1006	0.1565	0.0189	0.0027	0.1281	0.0142	0.0033	0.003	0.0019	0.0028	0.0361	0.0258	0.0205	0.0718	0.0214	0.1033	0.0012
11	rs643536	119788154	1.02	0.157502178544443	0.82	0.661616834019215	0.655937949322703	0.39795715482343	0.0123	0.022	0.0132	0.0022	0.1548	0.003	0.0031	0.0721	0.0011	0.1007	0.1567	0.019	0.0027	0.1281	0.0142	0.0033	0.003	0.0019	0.0027	0.0361	0.0258	0.0205	0.0716	0.0213	0.1033	0.0012
11	rs117883320	119789992	1.02	0.157502178544443	0.82	0.661616834019215	0.631385776364052	0.382179258775085	0.0123	0.022	0.0132	0.0022	0.1546	0.003	0.0031	0.0721	0.0011	0.1007	0.1568	0.0191	0.0028	0.1282	0.0142	0.0033	0.003	0.002	0.0027	0.0361	0.0258	0.0205	0.0716	0.0214	0.1032	0.0013
11	rs117246381	119790012	1.02	0.157502178544443	0.82	0.661616834019215	0.630752830618792	0.380776902725639	0.0123	0.0219	0.0132	0.0022	0.1546	0.003	0.003	0.0721	0.0011	0.1007	0.1569	0.0191	0.0028	0.1281	0.0142	0.0033	0.003	0.002	0.0027	0.0361	0.0258	0.0206	0.0716	0.0214	0.1033	0.0013
11	rs10502232	119790068	1.02	0.157502178544443	0.82	0.661616834019215	0.630963780319781	0.380776902725639	0.0123	0.0219	0.0132	0.0022	0.1546	0.003	0.003	0.0721	0.0011	0.1007	0.1569	0.0191	0.0028	0.1281	0.0142	0.0033	0.003	0.002	0.0027	0.0361	0.0258	0.0206	0.0716	0.0214	0.1033	0.0013
11	rs576764	119795133	1.02	0.157502178544443	0.82	0.661616834019215	0.511259566933604	0.330061135992204	0.0124	0.0219	0.0132	0.0022	0.154	0.0029	0.0031	0.072	0.0011	0.1007	0.1571	0.0194	0.0029	0.1282	0.0143	0.0033	0.003	0.0021	0.0026	0.0363	0.0258	0.0205	0.0714	0.0214	0.1029	0.0014
11	rs73010650	119796469	1.02	0.157502178544443	0.82	0.661616834019215	0.50205803622427	0.340629262954728	0.0124	0.0219	0.0132	0.0022	0.154	0.0029	0.0031	0.0719	0.0011	0.1008	0.1571	0.0194	0.0029	0.1282	0.0143	0.0032	0.003	0.0022	0.0026	0.0363	0.0258	0.0205	0.0715	0.0214	0.1028	0.0014
11	rs10892497	119804776	1.02	0.157502178544443	0.81	0.722979171095748	0.455512149396687	0.353412297478689	0.0124	0.0218	0.0131	0.0022	0.1538	0.0028	0.003	0.0717	0.0012	0.1009	0.1574	0.0195	0.0029	0.1284	0.0143	0.0032	0.003	0.0022	0.0026	0.0364	0.0258	0.0205	0.0714	0.0214	0.1028	0.0014
11	rs74330115	119806104	1.02	0.157502178544443	0.79	0.8563340912432	0.44902577962208	0.347686629949331	0.0124	0.0218	0.0131	0.0022	0.1537	0.0028	0.003	0.0717	0.0012	0.1009	0.1574	0.0195	0.0029	0.1284	0.0143	0.0032	0.003	0.0022	0.0026	0.0364	0.0259	0.0205	0.0714	0.0214	0.1029	0.0014
11	rs35503012	119811841	1.02	0.157502178544443	0.78	0.928434583535755	0.3854234405384	0.348680468442254	0.0124	0.0218	0.013	0.0022	0.1534	0.0027	0.003	0.0717	0.0012	0.1011	0.1576	0.0197	0.003	0.1283	0.0142	0.0031	0.003	0.0024	0.0025	0.0366	0.026	0.0205	0.0712	0.0215	0.1027	0.0015
11	rs4625480	119831744	1.03	0.13807906481078	0.78	0.928434583535755	0.301886441169859	0.379630592788121	0.0121	0.0215	0.0128	0.0022	0.1527	0.0024	0.0028	0.0717	0.0012	0.1019	0.1592	0.0201	0.0031	0.1287	0.0138	0.0028	0.003	0.0026	0.0022	0.037	0.0265	0.0204	0.0706	0.0216	0.1018	0.0016
11	rs10750167	119834547	1.03	0.13807906481078	0.77	1.00421642385407	0.29523204276996	0.357786665923323	0.0121	0.0215	0.0128	0.0022	0.1527	0.0024	0.0028	0.0717	0.0012	0.1019	0.1592	0.0201	0.0031	0.1286	0.0138	0.0028	0.0029	0.0026	0.0022	0.037	0.0265	0.0204	0.0706	0.0216	0.1018	0.0016
11	rs74674700	119839599	1.03	0.13807906481078	0.78	0.928434583535755	0.253976525198809	0.374420789969283	0.0121	0.0216	0.0128	0.0022	0.1537	0.0024	0.0028	0.0717	0.0012	0.1019	0.159	0.0201	0.0031	0.1286	0.0138	0.0028	0.0029	0.0027	0.0022	0.037	0.0265	0.0204	0.0705	0.021	0.1017	0.0016
11	rs17123506	119842708	1.03	0.13807906481078	0.78	0.928434583535755	0.230854476036216	0.383200057415867	0.0121	0.0216	0.0128	0.0022	0.1543	0.0024	0.0028	0.0717	0.0012	0.102	0.1588	0.0201	0.0031	0.1286	0.0138	0.0028	0.0029	0.0027	0.0022	0.037	0.0264	0.0204	0.0705	0.0206	0.1017	0.0016
11	rs1787024	119845535	1.03	0.13807906481078	0.78	0.928434583535755	0.214140145603729	0.396023581955076	0.0121	0.0216	0.0128	0.0022	0.1548	0.0024	0.0028	0.0717	0.0012	0.1019	0.1586	0.0201	0.0031	0.1286	0.0138	0.0028	0.0029	0.0027	0.0022	0.037	0.0264	0.0204	0.0704	0.0203	0.1017	0.0016
11	rs4938746	119856226	1.04	0.120487900976968	0.78	0.928434583535755	0.209430714448203	0.357911873338779	0.0122	0.0217	0.0127	0.0021	0.1546	0.0023	0.0027	0.0712	0.0013	0.1014	0.1597	0.0204	0.003	0.1288	0.0137	0.0026	0.0029	0.0027	0.0021	0.0371	0.0268	0.0205	0.0695	0.0207	0.1021	0.0016
11	rs11607987	119856928	1.04	0.120487900976968	0.78	0.928434583535755	0.209830925788348	0.365447050112352	0.0122	0.0217	0.0127	0.0021	0.1545	0.0023	0.0027	0.0711	0.0013	0.1015	0.1598	0.0204	0.003	0.1288	0.0138	0.0026	0.0029	0.0027	0.002	0.0371	0.0268	0.0205	0.0694	0.0207	0.1021	0.0016
11	rs11217613	119858093	1.04	0.120487900976968	0.78	0.928434583535755	0.207396338124456	0.344090821582801	0.0122	0.0217	0.0127	0.0021	0.1545	0.0022	0.0028	0.0711	0.0013	0.1015	0.1599	0.0204	0.003	0.1288	0.0138	0.0025	0.0029	0.0027	0.002	0.0371	0.0269	0.0205	0.0693	0.0208	0.1021	0.0016
11	rs11217617	119863505	1.04	0.120487900976968	0.78	0.928434583535755	0.231277088479776	0.392421213974657	0.0121	0.0217	0.0127	0.0021	0.1543	0.0022	0.0026	0.0712	0.0013	0.1015	0.1601	0.0204	0.003	0.129	0.0134	0.0024	0.0028	0.0027	0.002	0.037	0.0269	0.0204	0.0695	0.021	0.1024	0.0015
11	rs17311114	119872703	1.04	0.120487900976968	0.78	0.928434583535755	0.22950499945535	0.389468952418388	0.0121	0.0217	0.0127	0.0021	0.1543	0.0022	0.0026	0.0712	0.0013	0.1015	0.1601	0.0204	0.003	0.1291	0.0134	0.0024	0.0028	0.0027	0.002	0.037	0.0269	0.0204	0.0695	0.021	0.1024	0.0015
11	rs61897871	119875928	1.04	0.120487900976968	0.78	0.928434583535755	0.224151051878715	0.394221260866929	0.0121	0.0217	0.0129	0.0021	0.1543	0.0022	0.0026	0.0711	0.0013	0.1014	0.1601	0.0204	0.003	0.1291	0.0134	0.0024	0.0028	0.0027	0.002	0.0369	0.0268	0.0204	0.0695	0.021	0.1025	0.0015
11	rs647437	119879217	1.04	0.120487900976968	0.78	0.928434583535755	0.205214964193927	0.350048326218706	0.0121	0.0217	0.013	0.002	0.1542	0.0022	0.0027	0.0709	0.0012	0.1012	0.16	0.0206	0.003	0.1294	0.0137	0.0024	0.0028	0.0027	0.0019	0.0371	0.0269	0.0203	0.0693	0.0212	0.1022	0.0015
11	rs1944495	119879579	1.04	0.120487900976968	0.78	0.928434583535755	0.194657205265652	0.33447320802936	0.0121	0.0217	0.0129	0.002	0.1544	0.0022	0.0028	0.0708	0.0012	0.1008	0.16	0.0208	0.0031	0.1295	0.014	0.0023	0.0028	0.0027	0.0019	0.0372	0.0269	0.0204	0.0693	0.0212	0.1018	0.0015
11	rs2077582	119880501	1.05	0.104628957265627	0.78	0.928434583535755	0.193967172032673	0.323961777495971	0.0118	0.0216	0.0123	0.0018	0.1551	0.0021	0.003	0.0704	0.0013	0.0997	0.16	0.0211	0.0031	0.1298	0.0142	0.002	0.0029	0.0027	0.0019	0.0377	0.0274	0.0208	0.0691	0.0212	0.1017	0.0015
11	rs651202	119881745	1.05	0.104628957265627	0.78	0.928434583535755	0.211838443472894	0.350795078060429	0.0119	0.0216	0.0121	0.0017	0.1554	0.002	0.003	0.0703	0.0013	0.0991	0.1599	0.0211	0.0033	0.1298	0.0143	0.0019	0.0029	0.0027	0.002	0.0381	0.0277	0.0208	0.0689	0.0212	0.1014	0.0016
11	rs587806	119882908	1.05	0.104628957265627	0.77	1.00421642385407	0.211395865754136	0.347562457504196	0.0119	0.0216	0.0121	0.0017	0.1554	0.002	0.003	0.0702	0.0014	0.0991	0.1599	0.0212	0.0034	0.1298	0.0143	0.0019	0.0029	0.0027	0.002	0.0381	0.0277	0.0208	0.0688	0.0212	0.1014	0.0016
11	rs12787692	119885995	1.05	0.104628957265627	0.77	1.00421642385407	0.22063458577601	0.384093878862328	0.0119	0.0216	0.012	0.0017	0.1556	0.002	0.0031	0.0702	0.0014	0.0989	0.1601	0.0211	0.0034	0.1297	0.0143	0.0018	0.0029	0.0027	0.002	0.0381	0.0278	0.0209	0.0687	0.0212	0.1014	0.0016
11	rs72996698	119886445	1.05	0.104628957265627	0.77	1.00421642385407	0.22245099720845	0.383455375723679	0.0119	0.0216	0.012	0.0017	0.1556	0.002	0.0031	0.0702	0.0014	0.0989	0.1601	0.0211	0.0034	0.1298	0.0143	0.0018	0.0029	0.0027	0.002	0.0381	0.0278	0.0209	0.0687	0.0212	0.1012	0.0016
11	rs11217634	119887151	1.05	0.104628957265627	0.77	1.00421642385407	0.222699334457304	0.387674954771589	0.0119	0.0216	0.012	0.0017	0.1557	0.002	0.0031	0.0702	0.0014	0.099	0.1601	0.0211	0.0034	0.1299	0.0143	0.0018	0.0029	0.0027	0.002	0.0381	0.0278	0.0209	0.0687	0.0212	0.1011	0.0016
11	rs117121685	119893470	1.05	0.104628957265627	0.77	1.00421642385407	0.22327938972637	0.407014605699748	0.0119	0.0216	0.012	0.0017	0.1559	0.002	0.0031	0.0702	0.0014	0.0989	0.1601	0.0211	0.0033	0.1299	0.0144	0.0018	0.0029	0.0027	0.0021	0.0382	0.0278	0.0208	0.0687	0.0212	0.1011	0.0016
11	rs649451	119894303	1.05	0.104628957265627	0.77	1.00421642385407	0.222161465981644	0.394607281352128	0.0119	0.0216	0.012	0.0017	0.1559	0.002	0.0031	0.0702	0.0014	0.099	0.1601	0.0211	0.0033	0.1299	0.0144	0.0018	0.0029	0.0027	0.0021	0.0382	0.0278	0.0208	0.0687	0.0212	0.1011	0.0016
11	rs669812	119901422	1.05	0.104628957265627	0.77	1.00421642385407	0.237968312949126	0.445384566207761	0.0119	0.0216	0.012	0.0017	0.156	0.002	0.003	0.0703	0.0014	0.0988	0.1601	0.021	0.0033	0.1298	0.0144	0.0018	0.0029	0.0027	0.0021	0.0382	0.0278	0.0208	0.0686	0.0212	0.101	0.0016
11	rs11217649	119904582	1.05	0.104628957265627	0.77	1.00421642385407	0.248400899921764	0.466794368066354	0.012	0.0216	0.012	0.0016	0.1559	0.002	0.0031	0.0703	0.0014	0.0988	0.16	0.0211	0.0034	0.1297	0.0144	0.0018	0.0029	0.0027	0.0021	0.0384	0.0278	0.0209	0.0685	0.0213	0.101	0.0016
11	rs972534	119917892	1.06	0.0904005175896243	0.77	1.00421642385407	0.250959042542698	0.446714884562489	0.012	0.0216	0.012	0.0016	0.156	0.0019	0.0031	0.0704	0.0013	0.0987	0.16	0.0211	0.0034	0.1296	0.0143	0.0018	0.0028	0.0028	0.0021	0.0385	0.0278	0.0209	0.0685	0.0213	0.101	0.0016
11	rs1001973	119923643	1.06	0.0904005175896243	0.77	1.00421642385407	0.266152073818582	0.462088448934287	0.012	0.0216	0.012	0.0016	0.156	0.0019	0.0031	0.0705	0.0013	0.0986	0.1599	0.0212	0.0034	0.1296	0.0143	0.0017	0.0028	0.0027	0.0021	0.0385	0.0279	0.0209	0.0683	0.0213	0.1009	0.0016
11	rs77101533	119924508	1.06	0.0904005175896243	0.78	0.928434583535755	0.278918189258108	0.476784787544889	0.012	0.0215	0.012	0.0016	0.156	0.0019	0.0031	0.0705	0.0013	0.0986	0.1599	0.0212	0.0034	0.1296	0.0143	0.0017	0.0028	0.0027	0.0021	0.0385	0.0279	0.0209	0.0683	0.0214	0.1009	0.0016
11	rs641924	119936017	1.07	0.0776994191057832	0.78	0.928434583535755	0.263919404675335	0.34211154935086	0.0122	0.0212	0.0131	0.0016	0.1556	0.0018	0.003	0.0705	0.0014	0.0975	0.1602	0.0215	0.0035	0.1296	0.0142	0.0016	0.0028	0.0028	0.0021	0.0385	0.028	0.0213	0.0681	0.0216	0.1006	0.0016
11	rs73000748	119937061	1.07	0.0776994191057832	0.78	0.928434583535755	0.263237974348919	0.344214635497122	0.0122	0.0212	0.0131	0.0016	0.1556	0.0018	0.003	0.0705	0.0014	0.0975	0.1602	0.0215	0.0035	0.1296	0.0142	0.0016	0.0028	0.0028	0.0021	0.0385	0.028	0.0213	0.0681	0.0216	0.1006	0.0016
11	rs55897720	119937782	1.07	0.0776994191057832	0.78	0.928434583535755	0.260883089619095	0.351417719787432	0.0122	0.0212	0.0131	0.0016	0.1556	0.0018	0.003	0.0705	0.0014	0.0975	0.1602	0.0215	0.0035	0.1296	0.0142	0.0016	0.0028	0.0028	0.0021	0.0385	0.028	0.0213	0.0681	0.0216	0.1007	0.0016
11	rs677409	119946763	1.08	0.0664216607683517	0.78	0.928434583535755	0.257910765567059	0.432931419207759	0.0122	0.0207	0.0137	0.0015	0.1553	0.0015	0.0028	0.0695	0.0013	0.0963	0.1595	0.0218	0.004	0.1304	0.014	0.0013	0.0024	0.0028	0.002	0.0392	0.0278	0.0221	0.0681	0.022	0.102	0.0017
11	rs11217682	119961707	1.08	0.0664216607683517	0.78	0.928434583535755	0.256163110401529	0.456591736073712	0.0122	0.0205	0.0139	0.0014	0.1551	0.0015	0.0027	0.0694	0.0012	0.0958	0.1595	0.0219	0.0041	0.1303	0.0141	0.0012	0.0023	0.0028	0.002	0.0394	0.0278	0.0224	0.0681	0.0222	0.1024	0.0017
11	rs57877069	119962800	1.08	0.0664216607683517	0.78	0.928434583535755	0.257865872969894	0.45605639780911	0.0122	0.0205	0.0139	0.0014	0.1551	0.0015	0.0027	0.0694	0.0012	0.0958	0.1595	0.0219	0.0041	0.1304	0.0141	0.0012	0.0023	0.0028	0.002	0.0394	0.0277	0.0224	0.0681	0.0221	0.1024	0.0017
11	rs1790472	119967930	1.08	0.0664216607683517	0.78	0.928434583535755	0.255447998215426	0.433327400364691	0.0122	0.0205	0.0138	0.0015	0.1552	0.0015	0.0027	0.0694	0.0012	0.0957	0.1595	0.0219	0.0042	0.1304	0.0141	0.0012	0.0023	0.0028	0.002	0.0394	0.0277	0.0224	0.0681	0.0221	0.1025	0.0017
11	rs77262931	119968674	1.08	0.0664216607683517	0.78	0.928434583535755	0.257103350424016	0.444985676013186	0.0122	0.0205	0.0138	0.0015	0.1552	0.0015	0.0027	0.0694	0.0012	0.0957	0.1595	0.0219	0.0042	0.1304	0.0141	0.0012	0.0023	0.0028	0.002	0.0394	0.0277	0.0224	0.0681	0.0221	0.1025	0.0017
11	rs1073634	119972642	1.08	0.0664216607683517	0.78	0.928434583535755	0.247653821551566	0.441930675127654	0.0122	0.0205	0.014	0.0015	0.1551	0.0015	0.0027	0.0696	0.0012	0.0958	0.1595	0.0219	0.0042	0.13	0.0142	0.0012	0.0023	0.0028	0.002	0.0394	0.0275	0.0227	0.0682	0.0222	0.1023	0.0017
11	rs80079694	119975192	1.08	0.0664216607683517	0.78	0.928434583535755	0.259755027920475	0.466525122858513	0.0122	0.0205	0.014	0.0015	0.155	0.0015	0.0027	0.0696	0.0012	0.0957	0.1595	0.022	0.0042	0.1299	0.0142	0.0012	0.0022	0.0027	0.0019	0.0395	0.0275	0.0227	0.0682	0.0222	0.1022	0.0017
11	rs116950135	119975857	1.08	0.0664216607683517	0.78	0.928434583535755	0.263783042097134	0.481936262654494	0.0122	0.0205	0.014	0.0015	0.155	0.0015	0.0027	0.0696	0.0012	0.0957	0.1596	0.022	0.0042	0.1299	0.0142	0.0011	0.0022	0.0027	0.0019	0.0395	0.0275	0.0226	0.0682	0.0222	0.1022	0.0017
11	rs77648265	119977910	1.08	0.0664216607683517	0.78	0.928434583535755	0.268899842050426	0.467602346928343	0.0123	0.0205	0.014	0.0015	0.155	0.0015	0.0027	0.0697	0.0012	0.0957	0.1596	0.022	0.0043	0.1298	0.0142	0.0011	0.0022	0.0027	0.0019	0.0395	0.0275	0.0226	0.0683	0.0222	0.1022	0.0017
11	rs117172991	119981271	1.08	0.0664216607683517	0.78	0.928434583535755	0.27583606368182	0.474079254663469	0.0123	0.0205	0.014	0.0016	0.1551	0.0014	0.0026	0.0697	0.0012	0.0956	0.1598	0.0221	0.0043	0.1296	0.0143	0.0011	0.0021	0.0026	0.0019	0.0395	0.0274	0.0227	0.0684	0.0223	0.1021	0.0017
11	rs1079002	119983940	1.08	0.0664216607683517	0.78	0.928434583535755	0.279433668221796	0.484245493300183	0.0124	0.0205	0.014	0.0016	0.1552	0.0014	0.0026	0.0698	0.0012	0.0955	0.1597	0.0221	0.0044	0.1294	0.0143	0.0011	0.0021	0.0025	0.0019	0.0396	0.0273	0.0227	0.0686	0.0223	0.102	0.0017
11	rs506127	119984202	1.08	0.0664216607683517	0.78	0.928434583535755	0.277188061031167	0.479087624282423	0.0124	0.0205	0.014	0.0016	0.1552	0.0014	0.0026	0.0698	0.0012	0.0955	0.1597	0.0221	0.0044	0.1294	0.0143	0.0011	0.0021	0.0025	0.0019	0.0396	0.0273	0.0227	0.0687	0.0223	0.102	0.0018
11	rs11604169	119986119	1.09	0.0564630724803212	0.77	1.00421642385407	0.299546007953607	0.495970804679418	0.0124	0.0204	0.014	0.0017	0.1552	0.0014	0.0025	0.0698	0.0012	0.0954	0.1598	0.0221	0.0044	0.1293	0.0143	0.0011	0.002	0.0025	0.0019	0.0396	0.0273	0.0227	0.0686	0.0223	0.102	0.0017
11	rs58238447	119988258	1.09	0.0564630724803212	0.76	1.08372498247965	0.308224191020918	0.499255768826546	0.0124	0.0204	0.014	0.0017	0.1551	0.0014	0.0026	0.0698	0.0012	0.0954	0.1599	0.0221	0.0044	0.1292	0.0144	0.0011	0.002	0.0025	0.0019	0.0397	0.0273	0.0227	0.0686	0.0224	0.102	0.0017
11	rs78872962	120002070	1.09	0.0564630724803212	0.76	1.08372498247965	0.357615371286158	0.544830955218576	0.0126	0.0202	0.0141	0.0018	0.1548	0.0014	0.0026	0.07	0.0011	0.095	0.1609	0.0223	0.0042	0.1283	0.015	0.0011	0.0016	0.002	0.0018	0.04	0.027	0.0228	0.0685	0.0225	0.1026	0.0015
11	rs550164	120002727	1.09	0.0564630724803212	0.76	1.08372498247965	0.348231800065159	0.525870485250927	0.0126	0.0202	0.0141	0.0018	0.1547	0.0014	0.0026	0.07	0.0011	0.095	0.161	0.0223	0.0042	0.1283	0.015	0.0011	0.0016	0.002	0.0018	0.04	0.027	0.0228	0.0686	0.0225	0.1026	0.0015
11	rs666432	120003533	1.09	0.0564630724803212	0.76	1.08372498247965	0.353358292680936	0.519633887814799	0.0126	0.0202	0.014	0.0018	0.1548	0.0014	0.0026	0.07	0.0011	0.0948	0.1613	0.0223	0.0041	0.1283	0.015	0.0011	0.0016	0.0019	0.0018	0.0399	0.0268	0.0228	0.0687	0.0225	0.1027	0.0015
11	rs79761998	120009308	1.09	0.0564630724803212	0.76	1.08372498247965	0.367560128695766	0.540494429004913	0.0126	0.0202	0.014	0.0018	0.1548	0.0014	0.0026	0.0699	0.0011	0.0947	0.1615	0.0223	0.0042	0.1283	0.015	0.0011	0.0016	0.0019	0.0018	0.0399	0.0267	0.0228	0.0688	0.0225	0.1027	0.0015
11	rs470411	120012390	1.09	0.0564630724803212	0.76	1.08372498247965	0.370815439373582	0.543571080796144	0.0126	0.0202	0.014	0.0018	0.1548	0.0014	0.0026	0.0699	0.0011	0.0947	0.1616	0.0223	0.0042	0.1282	0.015	0.0011	0.0016	0.0019	0.0018	0.0399	0.0267	0.0228	0.0688	0.0225	0.1028	0.0015
11	rs75826030	120024594	1.09	0.0564630724803212	0.76	1.08372498247965	0.434775509454311	0.572160956092374	0.0127	0.0202	0.014	0.0018	0.1548	0.0014	0.0026	0.0701	0.001	0.0947	0.1616	0.0223	0.0041	0.1278	0.015	0.0011	0.0016	0.0019	0.002	0.0399	0.0267	0.0228	0.0688	0.0225	0.1028	0.0015
11	rs79959350	120025452	1.09	0.0564630724803212	0.76	1.08372498247965	0.438080296138273	0.569894617511545	0.0127	0.0202	0.014	0.0018	0.1548	0.0014	0.0026	0.0701	0.001	0.0947	0.1616	0.0223	0.0041	0.1278	0.015	0.0011	0.0016	0.0019	0.002	0.0399	0.0267	0.0228	0.0688	0.0225	0.1028	0.0015
11	rs2084898	120026748	1.09	0.0564630724803212	0.76	1.08372498247965	0.438967606009486	0.562544168466663	0.0127	0.0202	0.014	0.0018	0.1547	0.0014	0.0026	0.0701	0.001	0.0947	0.1616	0.0223	0.0041	0.1277	0.015	0.0011	0.0016	0.0019	0.0021	0.0399	0.0267	0.0228	0.0688	0.0225	0.1028	0.0016
11	rs11217709	120029788	1.09	0.0564630724803212	0.76	1.08372498247965	0.439915046685149	0.562261924044369	0.0128	0.0202	0.014	0.0018	0.1547	0.0014	0.0026	0.07	0.001	0.0947	0.1617	0.0223	0.0041	0.1278	0.015	0.0011	0.0016	0.002	0.0021	0.0398	0.0267	0.0228	0.0688	0.0225	0.1028	0.0016
11	rs521556	120036997	1.09	0.0564630724803212	0.76	1.08372498247965	0.456235672777398	0.55451381396639	0.0128	0.0202	0.014	0.0018	0.1545	0.0014	0.0026	0.07	0.001	0.0949	0.1618	0.0223	0.0041	0.1278	0.015	0.0011	0.0016	0.0019	0.0021	0.0398	0.0268	0.0227	0.0688	0.0226	0.1027	0.0016
11	rs116463773	120040331	1.09	0.0564630724803212	0.76	1.08372498247965	0.446933516578818	0.565227213150162	0.0128	0.0203	0.014	0.0018	0.1545	0.0015	0.0026	0.0699	0.001	0.0953	0.1618	0.0222	0.0041	0.1278	0.0149	0.0011	0.0016	0.0019	0.0021	0.0399	0.0268	0.0227	0.0685	0.0226	0.1025	0.0016
11	rs2444240	120040442	1.09	0.0564630724803212	0.76	1.08372498247965	0.445561217484336	0.562685303647431	0.0128	0.0203	0.014	0.0018	0.1545	0.0015	0.0026	0.0699	0.001	0.0953	0.1618	0.0222	0.0041	0.1278	0.0149	0.0011	0.0016	0.0019	0.0021	0.0399	0.0268	0.0227	0.0685	0.0226	0.1025	0.0016
11	rs11217738	120040581	1.09	0.0564630724803212	0.76	1.08372498247965	0.448008937599406	0.573153165295075	0.0128	0.0203	0.014	0.0018	0.1545	0.0015	0.0026	0.0699	0.001	0.0953	0.1618	0.0222	0.0041	0.1278	0.0149	0.0011	0.0016	0.0019	0.0021	0.0399	0.0268	0.0227	0.0685	0.0226	0.1025	0.0016
11	rs79782543	120040921	1.09	0.0564630724803212	0.77	1.00421642385407	0.449804129009799	0.568337778512303	0.0128	0.0203	0.014	0.0018	0.1545	0.0015	0.0026	0.0699	0.001	0.0953	0.1618	0.0222	0.0041	0.1278	0.0149	0.0011	0.0016	0.0019	0.0021	0.0399	0.0268	0.0227	0.0685	0.0226	0.1025	0.0016
11	rs73004754	120053576	1.09	0.0564630724803212	0.77	1.00421642385407	0.444488692931632	0.586089572346961	0.0128	0.0203	0.014	0.0018	0.1548	0.0015	0.0026	0.0695	0.0011	0.0952	0.1617	0.0222	0.0041	0.128	0.0147	0.0011	0.0016	0.0019	0.0021	0.0399	0.0266	0.023	0.0683	0.0226	0.1026	0.0017
11	rs60336713	120054885	1.09	0.0564630724803212	0.77	1.00421642385407	0.433951245978433	0.561415398429351	0.0129	0.0203	0.014	0.0018	0.1548	0.0015	0.0026	0.0693	0.0011	0.0953	0.1616	0.0223	0.004	0.128	0.0147	0.0011	0.0016	0.0019	0.0021	0.0399	0.0266	0.0231	0.0684	0.0226	0.1028	0.0017
11	rs4938791	120055170	1.09	0.0564630724803212	0.77	1.00421642385407	0.430661934205373	0.558736792973736	0.0129	0.0203	0.014	0.0018	0.1548	0.0015	0.0026	0.0693	0.0011	0.0953	0.1616	0.0223	0.004	0.128	0.0147	0.0011	0.0016	0.0019	0.0021	0.0399	0.0266	0.0231	0.0684	0.0226	0.1028	0.0017
11	rs2444239	120056416	1.09	0.0564630724803212	0.77	1.00421642385407	0.428963413672467	0.590226734637927	0.0129	0.0203	0.014	0.0018	0.1548	0.0015	0.0026	0.0692	0.0011	0.0952	0.1616	0.0223	0.004	0.1281	0.0146	0.0011	0.0016	0.0019	0.0021	0.04	0.0265	0.0232	0.0683	0.0226	0.1029	0.0017
11	rs12791393	120058902	1.09	0.0564630724803212	0.77	1.00421642385407	0.458591006729192	0.652073068846654	0.0129	0.0203	0.014	0.0018	0.1549	0.0015	0.0025	0.0691	0.0011	0.0952	0.1616	0.0223	0.004	0.1282	0.0146	0.0011	0.0016	0.0019	0.0021	0.04	0.0265	0.0232	0.0682	0.0226	0.1029	0.0017
11	rs11217762	120071508	1.12	0.033473375534751	0.77	1.00421642385407	0.382158571038061	0.456859467158725	0.0135	0.0195	0.0144	0.0018	0.1566	0.0015	0.0024	0.0679	0.0011	0.0957	0.1614	0.0228	0.004	0.1273	0.0143	0.0013	0.0016	0.0016	0.0016	0.0411	0.0268	0.0233	0.0662	0.0234	0.1031	0.0016
11	rs11217766	120072666	1.12	0.033473375534751	0.77	1.00421642385407	0.371794890124258	0.469084587700035	0.0136	0.0194	0.0152	0.0017	0.1568	0.0014	0.0023	0.0677	0.0011	0.0959	0.1613	0.0229	0.004	0.1271	0.0137	0.0012	0.0016	0.0015	0.0016	0.0412	0.0269	0.0235	0.0659	0.0236	0.1032	0.0016
11	rs489454	120077259	1.12	0.033473375534751	0.77	1.00421642385407	0.403318985628761	0.623860547113899	0.0138	0.0189	0.0153	0.0014	0.1574	0.0012	0.0022	0.0673	0.0011	0.0965	0.1618	0.0232	0.0039	0.1265	0.014	0.0011	0.0015	0.0014	0.0013	0.0413	0.0263	0.0237	0.0658	0.0242	0.1028	0.0015
11	rs77622010	120079290	1.12	0.033473375534751	0.77	1.00421642385407	0.391603937017427	0.604976809046105	0.0138	0.0189	0.0153	0.0014	0.1575	0.0012	0.0022	0.0672	0.0011	0.0965	0.1618	0.0232	0.0039	0.1265	0.0141	0.0011	0.0015	0.0014	0.0013	0.0413	0.0263	0.0237	0.0658	0.0242	0.1028	0.0015
11	rs541857	120085469	1.12	0.033473375534751	0.77	1.00421642385407	0.387033365281818	0.617214019456086	0.0138	0.0189	0.0153	0.0014	0.1575	0.0012	0.0022	0.0672	0.0011	0.0966	0.1618	0.0232	0.0039	0.1265	0.0141	0.0011	0.0015	0.0014	0.0013	0.0413	0.0263	0.0238	0.0658	0.0243	0.1028	0.0014
11	rs731512	120089886	1.12	0.033473375534751	0.77	1.00421642385407	0.380614070294439	0.587230160120654	0.0139	0.0188	0.0153	0.0014	0.1575	0.0012	0.0022	0.0672	0.0011	0.0966	0.1618	0.0232	0.0039	0.1266	0.0141	0.0011	0.0015	0.0014	0.0013	0.0413	0.0262	0.0238	0.0659	0.0243	0.1027	0.0014
11	rs117554512	120098329	1.12	0.033473375534751	0.77	1.00421642385407	0.335817460978715	0.548614894169152	0.0139	0.0187	0.0153	0.0014	0.1573	0.0012	0.0022	0.067	0.0011	0.0966	0.1619	0.0231	0.0038	0.1267	0.0141	0.0011	0.0015	0.0016	0.0012	0.0414	0.0262	0.0238	0.066	0.0243	0.1027	0.0014
11	rs2508490	120099679	1.12	0.033473375534751	0.77	1.00421642385407	0.340953040288901	0.564379599491159	0.0139	0.0186	0.0153	0.0014	0.1573	0.0012	0.0022	0.067	0.0011	0.0966	0.1619	0.0231	0.0038	0.1266	0.0141	0.0011	0.0016	0.0016	0.0012	0.0414	0.0262	0.0238	0.066	0.0243	0.1028	0.0014
11	rs12418021	120103932	1.12	0.033473375534751	0.77	1.00421642385407	0.383816914751553	0.65090395867727	0.0139	0.0186	0.0153	0.0014	0.1574	0.0012	0.0022	0.067	0.0011	0.0966	0.162	0.0231	0.0038	0.1267	0.0141	0.0011	0.0016	0.0016	0.0012	0.0416	0.0262	0.0238	0.066	0.0243	0.1027	0.0014
11	rs2847500	120114421	1.12	0.033473375534751	0.77	1.00421642385407	0.361093541868347	0.617646977295888	0.0141	0.0183	0.0152	0.0013	0.1577	0.0012	0.0021	0.0669	0.0011	0.0965	0.1623	0.0229	0.0037	0.1266	0.0141	0.001	0.0017	0.0015	0.0012	0.0423	0.0261	0.024	0.0658	0.0242	0.1026	0.0013
11	rs2847501	120115709	1.12	0.033473375534751	0.77	1.00421642385407	0.361415474784446	0.592512291966854	0.0142	0.0181	0.0152	0.0013	0.158	0.0012	0.0022	0.0669	0.0011	0.0961	0.1625	0.0228	0.0036	0.1266	0.0141	0.001	0.0017	0.0016	0.0012	0.0424	0.0261	0.0242	0.0656	0.0242	0.1026	0.0012
11	rs60758080	120120435	1.13	0.0277720651096363	0.77	1.00421642385407	0.393058803328082	0.637494245936167	0.0142	0.0179	0.0153	0.0012	0.1584	0.0012	0.0021	0.0669	0.001	0.0964	0.1629	0.0227	0.0035	0.1265	0.0141	9e-04	0.0016	0.0015	0.0011	0.0428	0.0259	0.0242	0.0658	0.0241	0.1021	0.001
11	rs116863015	120123837	1.13	0.0277720651096363	0.77	1.00421642385407	0.38564529710334	0.660710152618529	0.0142	0.0178	0.0153	0.0012	0.1584	0.0012	0.0021	0.0668	0.001	0.0965	0.1631	0.0227	0.0034	0.1265	0.0142	9e-04	0.0016	0.0015	0.001	0.0429	0.0259	0.0243	0.0659	0.024	0.102	0.001
11	rs80254203	120123886	1.13	0.0277720651096363	0.77	1.00421642385407	0.385090776940086	0.653096437348121	0.0143	0.0178	0.0153	0.0012	0.1584	0.0012	0.0021	0.0668	0.001	0.0965	0.1631	0.0227	0.0035	0.1265	0.0142	9e-04	0.0016	0.0016	0.001	0.0429	0.0259	0.0243	0.0659	0.024	0.102	0.001
11	rs2715883	120133494	1.13	0.0277720651096363	0.77	1.00421642385407	0.328266669035967	0.687811751746721	0.0143	0.0176	0.0155	0.0012	0.1584	0.0012	0.002	0.0666	0.001	0.0967	0.163	0.0226	0.0034	0.1264	0.0142	9e-04	0.0016	0.0015	0.001	0.0433	0.0258	0.0249	0.0659	0.024	0.1015	9e-04
11	rs6589803	120139700	1.13	0.0277720651096363	0.77	1.00421642385407	0.316682511560504	0.68914369692904	0.0143	0.0173	0.0156	0.0012	0.1587	0.0013	0.0019	0.0665	9e-04	0.0966	0.1631	0.0226	0.0033	0.1269	0.0144	9e-04	0.0016	0.0015	9e-04	0.0434	0.0256	0.0253	0.0662	0.0239	0.1007	9e-04
11	rs73578234	120146707	1.13	0.0277720651096363	0.77	1.00421642385407	0.283150768662293	0.745748517221413	0.0142	0.0168	0.0159	0.0011	0.1597	0.0013	0.0017	0.0663	9e-04	0.0967	0.163	0.0226	0.0031	0.1265	0.0145	9e-04	0.0016	0.0015	7e-04	0.0436	0.0255	0.0263	0.0666	0.0237	0.0997	8e-04
11	rs12271393	120149004	1.13	0.0277720651096363	0.77	1.00421642385407	0.269819160159535	0.745296606577672	0.0142	0.0168	0.0159	0.0011	0.1598	0.0013	0.0017	0.0662	9e-04	0.0967	0.163	0.0227	0.003	0.1265	0.0146	9e-04	0.0016	0.0015	8e-04	0.0437	0.0255	0.0264	0.0667	0.0237	0.0996	8e-04
11	rs7121490	120152147	1.13	0.0277720651096363	0.77	1.00421642385407	0.250119448687995	0.676145359918805	0.0142	0.0166	0.0158	0.0011	0.1605	0.0013	0.0017	0.0658	9e-04	0.0961	0.1622	0.0228	0.0029	0.1269	0.0146	0.0011	0.0017	0.0015	7e-04	0.0439	0.0255	0.0272	0.0669	0.0237	0.099	8e-04
11	rs4936512	120155336	1.13	0.0277720651096363	0.77	1.00421642385407	0.217108364672605	0.689883917884706	0.0142	0.0165	0.0157	0.001	0.161	0.0014	0.0017	0.0656	9e-04	0.0957	0.1616	0.0228	0.0029	0.1269	0.0147	0.0011	0.0017	0.0015	7e-04	0.0441	0.0255	0.0278	0.067	0.0237	0.0989	8e-04
11	rs117859571	120156555	1.13	0.0277720651096363	0.77	1.00421642385407	0.208352295710582	0.688995674275646	0.0142	0.0164	0.0157	0.001	0.161	0.0014	0.0017	0.0656	9e-04	0.0958	0.1616	0.0228	0.0029	0.1269	0.0147	0.0011	0.0017	0.0015	8e-04	0.0441	0.0255	0.0278	0.067	0.0237	0.0989	8e-04
11	rs10790374	120157518	1.13	0.0277720651096363	0.77	1.00421642385407	0.20446442869477	0.674229926519649	0.0142	0.0164	0.0157	0.001	0.161	0.0014	0.0017	0.0656	9e-04	0.0958	0.1617	0.0228	0.0029	0.127	0.0146	0.0011	0.0017	0.0015	8e-04	0.0441	0.0255	0.0279	0.067	0.0237	0.0989	8e-04
11	rs6589804	120161641	1.13	0.0277720651096363	0.77	1.00421642385407	0.205096355134818	0.69062431818785	0.0142	0.0165	0.0156	0.001	0.1608	0.0014	0.0017	0.0655	9e-04	0.0958	0.1617	0.0229	0.0029	0.127	0.0146	0.0011	0.0017	0.0015	8e-04	0.0441	0.0255	0.0279	0.0671	0.0236	0.0989	9e-04
11	rs11217801	120165942	1.13	0.0277720651096363	0.77	1.00421642385407	0.200578926420733	0.685149610678133	0.0142	0.0165	0.0154	0.001	0.1609	0.0014	0.0017	0.0654	9e-04	0.0958	0.1617	0.0229	0.0029	0.127	0.0146	0.0011	0.0017	0.0015	8e-04	0.0441	0.0255	0.028	0.0671	0.0236	0.0989	9e-04
11	rs4142654	120167057	1.13	0.0277720651096363	0.77	1.00421642385407	0.215885772820807	0.715007706900126	0.0142	0.0165	0.0151	0.001	0.1609	0.0014	0.0017	0.0652	0.001	0.0957	0.1616	0.0229	0.0029	0.127	0.0146	0.0011	0.0017	0.0015	8e-04	0.0441	0.0256	0.0281	0.0671	0.0237	0.0992	9e-04
11	rs78530725	120169744	1.13	0.0277720651096363	0.77	1.00421642385407	0.21653733987759	0.706958134092379	0.0143	0.0164	0.0152	0.001	0.1609	0.0015	0.0017	0.065	0.001	0.0953	0.1615	0.0229	0.0029	0.1269	0.0146	0.0012	0.0018	0.0015	8e-04	0.0441	0.0256	0.0283	0.067	0.0237	0.0994	9e-04
11	rs77810230	120170012	1.13	0.0277720651096363	0.77	1.00421642385407	0.212039787419112	0.700860059870864	0.0143	0.0164	0.0152	0.001	0.1609	0.0015	0.0018	0.065	0.001	0.0952	0.1615	0.0229	0.0029	0.1269	0.0146	0.0012	0.0018	0.0015	8e-04	0.0441	0.0256	0.0284	0.067	0.0238	0.0994	9e-04
11	rs2096884	120173354	1.13	0.0277720651096363	0.77	1.00421642385407	0.175683950873946	0.664524599777333	0.0144	0.0165	0.0154	0.0012	0.1607	0.0019	0.0019	0.0644	0.001	0.0941	0.161	0.0233	0.0028	0.1265	0.0146	0.0014	0.0021	0.0015	8e-04	0.0441	0.0258	0.0291	0.067	0.0239	0.0994	9e-04
11	Affx-4332625	120175749	1.13	0.0277720651096363	0.77	1.00421642385407	0.150291599840784	0.594799962635516	0.0145	0.0165	0.0154	0.0012	0.1606	0.002	0.0021	0.064	0.001	0.0942	0.1609	0.0234	0.0028	0.1262	0.0147	0.0015	0.0022	0.0014	8e-04	0.044	0.0258	0.0295	0.0672	0.0242	0.0989	9e-04
11	rs11605781	120178632	1.12	0.033473375534751	0.77	1.00421642385407	0.117899921480963	0.452046641999105	0.0146	0.0162	0.0157	0.0012	0.1604	0.0023	0.0022	0.0634	0.001	0.0943	0.1598	0.0234	0.0027	0.1264	0.0148	0.0018	0.0028	0.0014	8e-04	0.0439	0.0259	0.0297	0.0672	0.0243	0.0984	9e-04
11	rs185925330	120180298	1.12	0.033473375534751	0.77	1.00421642385407	0.117529503921719	0.438219116042569	0.0146	0.016	0.0157	0.0013	0.1602	0.0024	0.0023	0.0632	0.001	0.0943	0.1597	0.0233	0.0027	0.1264	0.0148	0.0019	0.003	0.0014	8e-04	0.0439	0.026	0.0297	0.0672	0.0244	0.0984	9e-04
11	rs7122401	120183803	1.12	0.033473375534751	0.77	1.00421642385407	0.11065439755998	0.400797747020609	0.0147	0.0157	0.0157	0.0014	0.1599	0.0026	0.0024	0.0628	0.001	0.0944	0.1595	0.0233	0.0027	0.1263	0.0149	0.0021	0.0035	0.0014	8e-04	0.0439	0.0261	0.0298	0.0671	0.0244	0.0984	9e-04
11	rs2282537	120187971	1.12	0.033473375534751	0.77	1.00421642385407	0.105358615351132	0.388571666140115	0.0147	0.0156	0.0158	0.0015	0.1595	0.0027	0.0025	0.0624	0.001	0.0942	0.1594	0.0233	0.0027	0.1263	0.015	0.0022	0.0036	0.0014	8e-04	0.0438	0.0261	0.0299	0.067	0.0245	0.0987	9e-04
11	rs12799480	120194024	1.12	0.033473375534751	0.77	1.00421642385407	0.0961744553373844	0.370115845543737	0.0146	0.0154	0.0158	0.0015	0.1591	0.0028	0.0026	0.0619	0.001	0.094	0.1592	0.0233	0.0027	0.1263	0.0151	0.0023	0.0038	0.0014	8e-04	0.0437	0.0263	0.0302	0.0667	0.0246	0.0992	9e-04
11	rs12290699	120195702	1.12	0.033473375534751	0.78	0.928434583535755	0.0952722588487712	0.380522083691807	0.0147	0.0152	0.0159	0.0016	0.1589	0.003	0.0027	0.0618	0.0011	0.0939	0.1592	0.0232	0.0027	0.1262	0.0151	0.0024	0.0039	0.0014	9e-04	0.0437	0.0264	0.0303	0.0667	0.0246	0.0992	0.001
11	rs1893261	120198093	1.12	0.033473375534751	0.77	1.00421642385407	0.0851161983943261	0.366076988562448	0.0146	0.0152	0.016	0.0017	0.1585	0.0032	0.0028	0.0616	0.001	0.0938	0.159	0.0231	0.0026	0.1262	0.0153	0.0024	0.004	0.0015	8e-04	0.0438	0.0264	0.0303	0.0667	0.0246	0.0992	9e-04
11	rs74883244	120200571	1.12	0.033473375534751	0.79	0.8563340912432	0.0932864945304459	0.370621581428709	0.0146	0.0152	0.0161	0.0017	0.1584	0.0033	0.0028	0.0616	0.001	0.0939	0.1592	0.0229	0.0026	0.1264	0.0153	0.0024	0.0041	0.0015	8e-04	0.0438	0.0264	0.0303	0.0664	0.0247	0.0992	9e-04
11	rs10892562	120221618	1.12	0.033473375534751	0.79	0.8563340912432	0.0967284305553967	0.384988280351675	0.0146	0.0152	0.0161	0.0016	0.1584	0.0033	0.0028	0.0616	0.001	0.0939	0.1593	0.0229	0.0026	0.1263	0.0153	0.0024	0.0041	0.0015	8e-04	0.0438	0.0263	0.0303	0.0663	0.0247	0.0992	9e-04
11	rs661139	120235874	1.12	0.033473375534751	0.79	0.8563340912432	0.0927695933241728	0.366707233927898	0.0146	0.0152	0.0162	0.0017	0.1584	0.0033	0.0028	0.0615	0.001	0.0938	0.1593	0.0229	0.0026	0.1265	0.0153	0.0024	0.0041	0.0015	8e-04	0.0438	0.0263	0.0303	0.0663	0.0246	0.0992	9e-04
11	rs75909136	120237010	1.12	0.033473375534751	0.79	0.8563340912432	0.0931139928049207	0.368347305400649	0.0146	0.0152	0.0162	0.0017	0.1584	0.0033	0.0028	0.0615	0.001	0.0938	0.1593	0.0229	0.0026	0.1265	0.0153	0.0024	0.0041	0.0015	8e-04	0.0438	0.0263	0.0303	0.0663	0.0246	0.0992	9e-04
11	rs116850963	120239808	1.12	0.033473375534751	0.79	0.8563340912432	0.0948480790930166	0.373660076557514	0.0146	0.0152	0.0162	0.0017	0.1583	0.0033	0.0028	0.0615	0.001	0.0939	0.1593	0.0229	0.0026	0.1265	0.0153	0.0024	0.0041	0.0015	8e-04	0.0437	0.0263	0.0304	0.0663	0.0246	0.0992	9e-04
11	rs34172482	120278477	1.12	0.033473375534751	0.79	0.8563340912432	0.0895619119179058	0.389981945165096	0.0146	0.0152	0.0162	0.0017	0.1581	0.0033	0.0028	0.0615	0.001	0.0939	0.1594	0.0228	0.0026	0.1264	0.0153	0.0024	0.0041	0.0016	9e-04	0.0437	0.0263	0.0304	0.0663	0.0246	0.0992	9e-04
11	rs77148708	120294150	1.12	0.033473375534751	0.79	0.8563340912432	0.0891060699468327	0.387034799202471	0.0146	0.0153	0.0162	0.0017	0.158	0.0034	0.0028	0.0615	0.0011	0.0939	0.1594	0.0228	0.0026	0.1264	0.0154	0.0024	0.0041	0.0016	9e-04	0.0437	0.0263	0.0304	0.0664	0.0246	0.0992	9e-04
11	rs496248	120323214	1.12	0.033473375534751	0.79	0.8563340912432	0.0855122950932226	0.388956147064586	0.0146	0.0153	0.0162	0.0017	0.1578	0.0034	0.0028	0.0614	0.001	0.0939	0.1594	0.0228	0.0027	0.1264	0.0154	0.0024	0.0042	0.0017	9e-04	0.0436	0.0263	0.0303	0.0663	0.0246	0.0992	9e-04
11	rs117359155	120326714	1.12	0.033473375534751	0.79	0.8563340912432	0.0863314808606199	0.405976643178653	0.0146	0.0153	0.0162	0.0017	0.1578	0.0034	0.0028	0.0615	0.001	0.0939	0.1594	0.0228	0.0027	0.1264	0.0154	0.0024	0.0042	0.0017	9e-04	0.0436	0.0263	0.0304	0.0663	0.0247	0.0992	9e-04
11	rs117079525	120331909	1.12	0.033473375534751	0.79	0.8563340912432	0.0875814390439385	0.410783281547667	0.0146	0.0154	0.0162	0.0017	0.1578	0.0034	0.0028	0.0615	0.001	0.0939	0.1593	0.0228	0.0027	0.1264	0.0154	0.0024	0.0042	0.0017	9e-04	0.0436	0.0263	0.0304	0.0663	0.0247	0.0992	9e-04
11	rs11600200	120334680	1.12	0.033473375534751	0.79	0.8563340912432	0.0891779469831048	0.413387878526973	0.0146	0.0154	0.0162	0.0017	0.1577	0.0035	0.0028	0.0615	0.001	0.0939	0.1593	0.0228	0.0027	0.1264	0.0154	0.0024	0.0042	0.0017	9e-04	0.0436	0.0263	0.0304	0.0663	0.0247	0.0992	9e-04
11	rs2305013	120340060	1.12	0.033473375534751	0.79	0.8563340912432	0.0927204591176123	0.42214573989048	0.0146	0.0154	0.0162	0.0017	0.1577	0.0035	0.0028	0.0615	0.001	0.0939	0.1593	0.0228	0.0027	0.1264	0.0154	0.0024	0.0042	0.0017	9e-04	0.0437	0.0263	0.0304	0.0663	0.0247	0.0992	9e-04
11	rs673974	120342804	1.12	0.033473375534751	0.79	0.8563340912432	0.0920587545233605	0.423194769970787	0.0146	0.0154	0.0162	0.0017	0.1577	0.0035	0.0028	0.0615	0.001	0.0938	0.1593	0.0228	0.0027	0.1264	0.0154	0.0024	0.0042	0.0017	9e-04	0.0437	0.0263	0.0304	0.0663	0.0247	0.0992	9e-04
11	rs10790383	120344526	1.12	0.033473375534751	0.79	0.8563340912432	0.095873129150512	0.453382189754086	0.0146	0.0154	0.0162	0.0017	0.1577	0.0035	0.0028	0.0615	0.001	0.0938	0.1592	0.0228	0.0027	0.1263	0.0155	0.0024	0.0042	0.0018	9e-04	0.0436	0.0263	0.0304	0.0662	0.0247	0.0992	0.001
11	rs76034797	120347586	1.12	0.033473375534751	0.79	0.8563340912432	0.136118509863764	0.450978953083495	0.0145	0.0154	0.0162	0.0017	0.1577	0.0036	0.0029	0.0614	0.0011	0.0936	0.159	0.0228	0.0027	0.1261	0.0155	0.0024	0.0042	0.0018	9e-04	0.0436	0.0263	0.0304	0.0661	0.0247	0.0991	0.001
11	rs80010161	120360377	1.12	0.033473375534751	0.79	0.8563340912432	0.0910111013712876	0.237876357464678	0.0147	0.0154	0.0164	0.0022	0.1569	0.0041	0.0032	0.0609	0.0015	0.0925	0.1582	0.0229	0.0033	0.1243	0.0159	0.0029	0.0047	0.0022	0.0013	0.0432	0.0263	0.0308	0.0654	0.0252	0.0991	0.0013
11	rs11217895	120363374	1.11	0.0400902197142525	0.79	0.8563340912432	0.0738164187709408	0.150248902051646	0.0148	0.0154	0.0166	0.0024	0.1564	0.0043	0.0034	0.0607	0.0018	0.0922	0.1578	0.023	0.0036	0.1237	0.0161	0.0031	0.0049	0.0025	0.0015	0.043	0.0264	0.031	0.0651	0.0252	0.0989	0.0015
11	rs59462166	120363407	1.11	0.0400902197142525	0.79	0.8563340912432	0.0739226198098801	0.157308779897678	0.0148	0.0153	0.0166	0.0024	0.1563	0.0043	0.0034	0.0609	0.0018	0.0922	0.1577	0.023	0.0036	0.1239	0.0161	0.0031	0.0049	0.0025	0.0015	0.043	0.0263	0.0311	0.0651	0.0251	0.0988	0.0015
11	rs78278529	120368442	1.11	0.0400902197142525	0.79	0.8563340912432	0.0890821191001917	0.109272280801697	0.0148	0.0151	0.0166	0.0026	0.1563	0.0047	0.0036	0.0604	0.0019	0.0921	0.1574	0.023	0.0037	0.1234	0.0161	0.0033	0.0052	0.0027	0.0016	0.0428	0.0264	0.0313	0.0646	0.0252	0.0985	0.0015
11	rs12364414	120373529	1.1	0.0477200328108175	0.79	0.8563340912432	0.079515133655214	0.0692580629845816	0.0149	0.0148	0.0166	0.0028	0.1564	0.0052	0.0039	0.06	0.002	0.092	0.1571	0.0229	0.0038	0.1228	0.0163	0.0035	0.0055	0.003	0.0017	0.0426	0.0265	0.0315	0.0642	0.0253	0.0982	0.0016
11	rs78091028	120377070	1.1	0.0477200328108175	0.79	0.8563340912432	0.0814228920927938	0.0561096384121805	0.015	0.0147	0.0165	0.0029	0.1562	0.0053	0.004	0.0599	0.0021	0.092	0.1569	0.023	0.0038	0.1228	0.0164	0.0036	0.0055	0.003	0.0018	0.0425	0.0265	0.0315	0.0641	0.0253	0.098	0.0017
11	rs73584189	120377541	1.1	0.0477200328108175	0.79	0.8563340912432	0.0808587735563549	0.0551521596853757	0.0149	0.0147	0.0165	0.0029	0.1562	0.0053	0.004	0.0599	0.0021	0.0919	0.1568	0.023	0.0038	0.1228	0.0164	0.0037	0.0055	0.003	0.0018	0.0425	0.0265	0.0315	0.0641	0.0253	0.0979	0.0017
11	rs72996797	120378070	1.1	0.0477200328108175	0.79	0.8563340912432	0.0798273574542592	0.0550250321670733	0.015	0.0147	0.0165	0.0029	0.1562	0.0053	0.004	0.0599	0.0021	0.0919	0.1568	0.023	0.0038	0.1228	0.0164	0.0037	0.0056	0.003	0.0018	0.0424	0.0265	0.0316	0.0641	0.0253	0.0979	0.0017
11	rs78795626	120379024	1.1	0.0477200328108175	0.79	0.8563340912432	0.0778558704325153	0.0475125237901663	0.015	0.0147	0.0166	0.0029	0.1563	0.0054	0.004	0.0599	0.0021	0.0919	0.1567	0.023	0.0039	0.1228	0.0163	0.0037	0.0056	0.0031	0.0018	0.0424	0.0265	0.0316	0.0641	0.0253	0.0979	0.0018
11	rs2247168	120379057	1.1	0.0477200328108175	0.79	0.8563340912432	0.0767621798665289	0.0457980619127891	0.015	0.0147	0.0166	0.0029	0.1563	0.0054	0.004	0.0599	0.0021	0.0919	0.1567	0.023	0.0039	0.1228	0.0163	0.0037	0.0056	0.0031	0.0018	0.0424	0.0265	0.0316	0.0641	0.0253	0.0979	0.0018
11	rs34690253	120381060	1.1	0.0477200328108175	0.79	0.8563340912432	0.088079867942848	0.0535093889511163	0.0149	0.0146	0.0166	0.003	0.1563	0.0054	0.004	0.0603	0.0021	0.0921	0.1566	0.0228	0.0039	0.1227	0.0159	0.0037	0.0056	0.0031	0.0019	0.0422	0.0265	0.0317	0.0642	0.0253	0.0976	0.0018
11	rs12361023	120385155	1.1	0.0477200328108175	0.79	0.8563340912432	0.0822396423421652	0.0390580037421088	0.0148	0.0145	0.0168	0.0031	0.1562	0.0055	0.0041	0.0601	0.0022	0.0923	0.1565	0.0227	0.004	0.1228	0.016	0.0038	0.0057	0.0031	0.0019	0.0419	0.0264	0.0318	0.0643	0.0254	0.0973	0.0019
11	rs4938811	120386310	1.1	0.0477200328108175	0.79	0.8563340912432	0.0857925985802944	0.0406006561308255	0.0148	0.0144	0.0168	0.0031	0.1563	0.0055	0.0041	0.06	0.0022	0.0923	0.1564	0.0226	0.004	0.1227	0.016	0.0038	0.0058	0.0031	0.002	0.0419	0.0264	0.0318	0.0644	0.0254	0.0973	0.0019
11	rs2254806	120387199	1.1	0.0477200328108175	0.8	0.78786632127418	0.0919609786301203	0.0429647877345991	0.0147	0.0144	0.0169	0.0031	0.1562	0.0056	0.0041	0.0599	0.0022	0.0924	0.1564	0.0226	0.004	0.1226	0.0161	0.0038	0.0059	0.0031	0.002	0.0419	0.0265	0.0318	0.0644	0.0254	0.0973	0.0019
11	rs60854982	120387399	1.1	0.0477200328108175	0.8	0.78786632127418	0.13422819127867	0.0720117473988008	0.0147	0.0144	0.0169	0.0031	0.1562	0.0056	0.0041	0.06	0.0022	0.0923	0.1564	0.0226	0.004	0.1225	0.0161	0.0038	0.0059	0.0031	0.002	0.0418	0.0265	0.0318	0.0642	0.0254	0.0973	0.0019
11	rs75390534	120388512	1.09	0.0564630724803212	0.8	0.78786632127418	0.104429846058308	0.0356337917797721	0.0144	0.0141	0.0173	0.0032	0.1554	0.0058	0.0042	0.0607	0.0022	0.0928	0.1562	0.0228	0.0041	0.1214	0.0166	0.004	0.0061	0.0032	0.0021	0.0413	0.0264	0.0319	0.0649	0.0255	0.0963	0.002
11	rs56078735	120388959	1.09	0.0564630724803212	0.8	0.78786632127418	0.0951723446972951	0.0230615318717745	0.0143	0.014	0.0174	0.0032	0.1551	0.0059	0.0043	0.061	0.0022	0.093	0.1561	0.0228	0.0041	0.1211	0.0168	0.004	0.0062	0.0033	0.0021	0.041	0.0263	0.0319	0.065	0.0255	0.0959	0.002
11	rs2508651	120389147	1.09	0.0564630724803212	0.8	0.78786632127418	0.113362721357569	0.0296999361896832	0.0143	0.0139	0.0174	0.0032	0.1552	0.006	0.0044	0.061	0.0022	0.093	0.1561	0.0228	0.0041	0.121	0.0169	0.0041	0.0063	0.0033	0.0022	0.041	0.0263	0.032	0.065	0.0256	0.0957	0.002
11	rs61900863	120389945	1.09	0.0564630724803212	0.79	0.8563340912432	0.125073784274935	0.0172681254875055	0.0143	0.0138	0.0176	0.0033	0.1556	0.0063	0.0046	0.0611	0.0022	0.093	0.1556	0.023	0.0041	0.1203	0.0172	0.0042	0.0066	0.0033	0.0023	0.0408	0.0259	0.0321	0.0647	0.0258	0.0951	0.002
11	rs12804597	120391473	1.08	0.0664216607683517	0.79	0.8563340912432	0.122225685269574	0.0222563817634736	0.0145	0.0135	0.018	0.0036	0.1564	0.0067	0.0049	0.0612	0.002	0.0939	0.1545	0.0228	0.0038	0.1187	0.0176	0.0046	0.0071	0.0033	0.0023	0.0406	0.0257	0.0325	0.0647	0.0259	0.0936	0.002
11	rs117873836	120391603	1.08	0.0664216607683517	0.79	0.8563340912432	0.124100361146628	0.0200034523563122	0.0146	0.0135	0.018	0.0036	0.1565	0.0067	0.005	0.0611	0.002	0.0939	0.1545	0.0228	0.0038	0.1186	0.0177	0.0046	0.0071	0.0033	0.0023	0.0406	0.0256	0.0326	0.0647	0.0259	0.0936	0.002
11	rs61900868	120393597	1.08	0.0664216607683517	0.79	0.8563340912432	0.127572471124134	0.0283185502207691	0.0151	0.0134	0.0185	0.0037	0.1575	0.0072	0.0054	0.0602	0.0018	0.0945	0.1533	0.0223	0.0034	0.1174	0.018	0.0052	0.0078	0.0035	0.0022	0.0404	0.0252	0.033	0.0647	0.0261	0.0928	0.0021
11	rs17123976	120396329	1.07	0.0776994191057832	0.79	0.8563340912432	0.182894576694144	0.0449222099932158	0.0153	0.0134	0.0189	0.0038	0.158	0.0077	0.0057	0.0597	0.0016	0.0948	0.1521	0.0222	0.0032	0.1166	0.0182	0.0056	0.0083	0.0035	0.0021	0.04	0.025	0.0335	0.0648	0.0264	0.0923	0.0021
11	rs7129707	120396485	1.07	0.0776994191057832	0.79	0.8563340912432	0.174925185618742	0.0473338785593356	0.0153	0.0133	0.0189	0.0038	0.1581	0.0077	0.0057	0.0597	0.0016	0.0948	0.152	0.0222	0.0031	0.1165	0.0183	0.0056	0.0084	0.0036	0.0021	0.04	0.025	0.0335	0.0648	0.0265	0.0924	0.0021
11	rs17092876	120398643	1.07	0.0776994191057832	0.79	0.8563340912432	0.188987381299246	0.0810582822074278	0.0154	0.0131	0.0192	0.0041	0.1583	0.008	0.006	0.0599	0.0015	0.0944	0.1518	0.022	0.0029	0.1169	0.0182	0.006	0.0087	0.0034	0.002	0.0397	0.0244	0.0335	0.0649	0.0264	0.0921	0.0021
11	rs78686911	120400935	1.06	0.0904005175896243	0.8	0.78786632127418	0.241202028613583	0.147420018860271	0.0155	0.0128	0.0197	0.0043	0.1584	0.0083	0.0063	0.0604	0.0014	0.0941	0.1521	0.0217	0.0026	0.1162	0.0182	0.0064	0.0091	0.0034	0.0019	0.0395	0.0233	0.0338	0.0648	0.0265	0.0917	0.0021
11	rs72998730	120402925	1.06	0.0904005175896243	0.79	0.8563340912432	0.309509998722755	0.224178172405594	0.0157	0.0125	0.0201	0.0046	0.1579	0.0087	0.0069	0.0608	0.0013	0.0935	0.1526	0.0217	0.0023	0.1157	0.0182	0.0068	0.0096	0.0035	0.0017	0.0393	0.0224	0.0341	0.0648	0.0266	0.091	0.0021
11	rs3897568	120403333	1.06	0.0904005175896243	0.79	0.8563340912432	0.310848250972502	0.245101988245849	0.0159	0.0125	0.0203	0.0047	0.1575	0.0089	0.0071	0.0611	0.0014	0.0933	0.1526	0.0218	0.0023	0.1151	0.0182	0.0071	0.0097	0.0035	0.0017	0.0391	0.0222	0.0343	0.0647	0.0267	0.0906	0.0022
11	rs55765491	120404835	1.06	0.0904005175896243	0.8	0.78786632127418	0.320402015268905	0.275487288011434	0.0161	0.0125	0.0203	0.0048	0.1571	0.0088	0.0073	0.0613	0.0014	0.0932	0.1535	0.0217	0.0021	0.1147	0.0183	0.0073	0.0099	0.0034	0.0015	0.0393	0.0222	0.0342	0.0644	0.0267	0.0903	0.0023
11	rs2508652	120405162	1.06	0.0904005175896243	0.79	0.8563340912432	0.332262070472913	0.289026875031552	0.0162	0.0125	0.0205	0.0048	0.157	0.0089	0.0074	0.0612	0.0014	0.0934	0.1536	0.0217	0.0021	0.1144	0.0183	0.0074	0.01	0.0034	0.0015	0.0393	0.0222	0.0342	0.0642	0.0267	0.0903	0.0022
11	rs2508654	120405520	1.06	0.0904005175896243	0.79	0.8563340912432	0.308224191020918	0.31971217204012	0.0161	0.0126	0.0206	0.0049	0.1568	0.009	0.0075	0.0612	0.0014	0.0933	0.1533	0.0218	0.0021	0.1144	0.0183	0.0074	0.01	0.0034	0.0015	0.0392	0.0222	0.0342	0.0643	0.0267	0.0904	0.0019
11	rs11824600	120406723	1.05	0.104628957265627	0.79	0.8563340912432	0.244634238670784	0.387418857261982	0.0161	0.0126	0.0209	0.0053	0.1564	0.0092	0.0078	0.0611	0.0014	0.093	0.1528	0.0219	0.0021	0.1145	0.0184	0.0075	0.0101	0.0034	0.0015	0.0392	0.022	0.0342	0.0643	0.0267	0.0903	0.0019
11	rs12795380	120407945	1.05	0.104628957265627	0.79	0.8563340912432	0.225357890755024	0.388443529293688	0.0162	0.0126	0.021	0.0054	0.1566	0.0093	0.0079	0.0611	0.0014	0.093	0.1528	0.0219	0.0021	0.1144	0.0183	0.0075	0.0101	0.0034	0.0014	0.0391	0.022	0.0341	0.0643	0.0266	0.0902	0.0019
11	rs3901366	120408071	1.05	0.104628957265627	0.79	0.8563340912432	0.216374344837998	0.394478596258916	0.0162	0.0126	0.021	0.0054	0.1566	0.0093	0.008	0.061	0.0014	0.0929	0.1528	0.0219	0.0021	0.1145	0.0183	0.0075	0.0101	0.0034	0.0014	0.0391	0.022	0.0341	0.0643	0.0266	0.0901	0.0019
11	rs12575945	120425797	1.05	0.104628957265627	0.79	0.8563340912432	0.180239796330922	0.397312342086043	0.0163	0.0129	0.0212	0.0057	0.1563	0.0094	0.0081	0.0608	0.0014	0.0928	0.1525	0.0217	0.0022	0.1145	0.0182	0.0075	0.0102	0.0033	0.0014	0.0388	0.0222	0.034	0.0644	0.0268	0.09	0.0019
11	rs11601826	120440043	1.05	0.104628957265627	0.79	0.8563340912432	0.160492364838542	0.405846948868144	0.0164	0.0129	0.0213	0.0058	0.1563	0.0094	0.0082	0.0608	0.0015	0.0928	0.1524	0.0217	0.0022	0.1144	0.0181	0.0075	0.0102	0.0033	0.0014	0.0386	0.0223	0.0339	0.0644	0.0268	0.09	0.002
11	rs12279396	120441720	1.05	0.104628957265627	0.79	0.8563340912432	0.161730610163041	0.400539281803551	0.0164	0.0129	0.0214	0.0058	0.1564	0.0094	0.0082	0.0608	0.0015	0.0927	0.1524	0.0217	0.0022	0.1144	0.0182	0.0075	0.0102	0.0033	0.0014	0.0386	0.0222	0.0339	0.0644	0.0269	0.0899	0.002
11	rs4938816	120446509	1.05	0.104628957265627	0.79	0.8563340912432	0.161868537703366	0.394607281352128	0.0164	0.013	0.0216	0.0058	0.1562	0.0095	0.0083	0.0607	0.0015	0.0926	0.1522	0.0217	0.0022	0.1144	0.0181	0.0076	0.0102	0.0033	0.0014	0.0386	0.0222	0.0339	0.0644	0.0268	0.0898	0.002
11	rs4938817	120447136	1.05	0.104628957265627	0.79	0.8563340912432	0.16377203416196	0.400022488922671	0.0164	0.013	0.0216	0.0058	0.1562	0.0095	0.0083	0.0607	0.0015	0.0926	0.1522	0.0217	0.0022	0.1144	0.0181	0.0076	0.0102	0.0033	0.0014	0.0386	0.0222	0.034	0.0645	0.0268	0.0897	0.0019
11	rs111720535	120449633	1.05	0.104628957265627	0.79	0.8563340912432	0.170021851123595	0.394092610574007	0.0164	0.013	0.0216	0.0058	0.1563	0.0095	0.0083	0.0607	0.0015	0.0928	0.1523	0.0217	0.0022	0.1145	0.0181	0.0076	0.0102	0.0033	0.0014	0.0387	0.0223	0.034	0.0644	0.0268	0.0894	0.0019
11	rs11603668	120458530	1.05	0.104628957265627	0.79	0.8563340912432	0.173233893235638	0.392806746455667	0.0164	0.013	0.0216	0.0059	0.1563	0.0095	0.0083	0.0606	0.0015	0.0928	0.1523	0.0217	0.0022	0.1145	0.0181	0.0076	0.0102	0.0033	0.0015	0.0387	0.0222	0.034	0.0644	0.0268	0.0894	0.0019
11	rs117870830	120460797	1.05	0.104628957265627	0.79	0.8563340912432	0.174564537785506	0.392292726431946	0.0164	0.013	0.0215	0.0059	0.1563	0.0095	0.0083	0.0606	0.0015	0.0927	0.1523	0.0217	0.0022	0.1145	0.0181	0.0076	0.0102	0.0033	0.0015	0.0387	0.0222	0.034	0.0644	0.0268	0.0894	0.0019
11	rs1573880	120465556	1.05	0.104628957265627	0.79	0.8563340912432	0.177570990069824	0.428713670318754	0.0164	0.0131	0.0216	0.0061	0.1563	0.0096	0.0085	0.0602	0.0015	0.0926	0.1522	0.0216	0.0022	0.1149	0.018	0.0078	0.0102	0.0034	0.0015	0.0388	0.0221	0.0339	0.064	0.0268	0.0892	0.0019
11	rs35063838	120469053	1.05	0.104628957265627	0.79	0.8563340912432	0.170519206732175	0.454986217456668	0.0164	0.0131	0.0217	0.0062	0.1562	0.0096	0.0087	0.06	0.0015	0.0925	0.1522	0.0215	0.0022	0.115	0.018	0.0079	0.0102	0.0034	0.0015	0.0388	0.0221	0.0339	0.0638	0.0267	0.0891	0.002
11	rs4367952	120475940	1.05	0.104628957265627	0.79	0.8563340912432	0.140548836951299	0.47394408295837	0.0164	0.0131	0.0218	0.0063	0.1561	0.0097	0.0088	0.0598	0.0016	0.0924	0.1522	0.0215	0.0022	0.1151	0.018	0.008	0.0102	0.0034	0.0015	0.0389	0.0221	0.0339	0.0637	0.0267	0.089	0.002
11	rs116888544	120478052	1.05	0.104628957265627	0.79	0.8563340912432	0.151052062412579	0.490099148503449	0.0163	0.0132	0.0218	0.0063	0.1559	0.0098	0.0088	0.0597	0.0016	0.0924	0.1522	0.0214	0.0022	0.1151	0.0179	0.0081	0.0102	0.0034	0.0015	0.039	0.0221	0.0339	0.0637	0.0267	0.089	0.002
11	rs79342674	120481542	1.05	0.104628957265627	0.79	0.8563340912432	0.148875963999027	0.505292519861458	0.0163	0.0132	0.0218	0.0064	0.1558	0.0098	0.0089	0.0596	0.0016	0.0924	0.1523	0.0214	0.0022	0.1151	0.0179	0.0081	0.0102	0.0034	0.0015	0.039	0.0221	0.0339	0.0636	0.0266	0.0891	0.002
11	rs74578137	120483834	1.05	0.104628957265627	0.79	0.8563340912432	0.151217681275069	0.512450528976324	0.0163	0.0132	0.0218	0.0064	0.1557	0.0098	0.0089	0.0596	0.0016	0.0924	0.1522	0.0214	0.0022	0.1151	0.0178	0.0081	0.0102	0.0034	0.0015	0.039	0.0221	0.0339	0.0636	0.0266	0.0891	0.002
11	rs113288617	120484979	1.05	0.104628957265627	0.79	0.8563340912432	0.150853461643737	0.512174750250598	0.0163	0.0132	0.0218	0.0064	0.1557	0.0098	0.0089	0.0596	0.0016	0.0924	0.1522	0.0214	0.0022	0.1152	0.0178	0.0081	0.0102	0.0034	0.0015	0.039	0.0221	0.034	0.0636	0.0266	0.0891	0.002
11	rs12286173	120486195	1.05	0.104628957265627	0.79	0.8563340912432	0.148220235551544	0.500351985246147	0.0164	0.0133	0.0218	0.0064	0.1556	0.0098	0.0089	0.0596	0.0016	0.0923	0.1522	0.0213	0.0023	0.1151	0.0178	0.0081	0.0102	0.0034	0.0015	0.0391	0.0221	0.0339	0.0636	0.0266	0.0891	0.002
11	rs138184472	120486825	1.05	0.104628957265627	0.79	0.8563340912432	0.150555850653019	0.504605596877098	0.0164	0.0133	0.0218	0.0064	0.1556	0.0098	0.0089	0.0596	0.0016	0.0923	0.1522	0.0214	0.0023	0.1151	0.0178	0.0081	0.0102	0.0034	0.0015	0.0391	0.0221	0.0339	0.0635	0.0266	0.0891	0.002
11	rs7128466	120491438	1.05	0.104628957265627	0.79	0.8563340912432	0.185235866738733	0.546511907915759	0.0164	0.0133	0.0218	0.0064	0.1555	0.0098	0.0089	0.0597	0.0016	0.0923	0.1522	0.0214	0.0023	0.1152	0.0178	0.0082	0.0102	0.0034	0.0015	0.0391	0.0221	0.0339	0.0635	0.0265	0.0891	0.002
11	rs12292151	120499500	1.06	0.0904005175896243	0.79	0.8563340912432	0.214464310867523	1.35095831506173	0.0163	0.0146	0.0208	0.0086	0.1518	0.0114	0.011	0.0597	0.0018	0.0925	0.1474	0.0225	0.0022	0.116	0.0181	0.0095	0.012	0.0032	0.0016	0.0392	0.0227	0.0334	0.0606	0.0258	0.0887	0.002
11	rs12292341	120499666	1.06	0.0904005175896243	0.8	0.78786632127418	0.232250725009748	1.47089802600218	0.0162	0.0147	0.0207	0.0089	0.1513	0.0116	0.0112	0.0594	0.0018	0.093	0.1471	0.0226	0.0022	0.1159	0.0182	0.0097	0.0121	0.0031	0.0016	0.0393	0.0227	0.0334	0.0604	0.0257	0.0886	0.002
11	rs1574249	120500130	1.06	0.0904005175896243	0.8	0.78786632127418	0.226025279329845	1.66919459863036	0.0162	0.0149	0.0205	0.0093	0.1509	0.0119	0.0115	0.0591	0.0018	0.0936	0.1466	0.0228	0.0022	0.1158	0.0182	0.01	0.0122	0.0031	0.0015	0.0395	0.0227	0.0332	0.06	0.0256	0.0885	0.002
11	rs11601540	120501078	1.06	0.0904005175896243	0.8	0.78786632127418	0.236125180034976	1.68510256834973	0.0162	0.0149	0.0205	0.0093	0.1509	0.0119	0.0115	0.0591	0.0018	0.0935	0.1466	0.0228	0.0022	0.1159	0.0182	0.01	0.0122	0.0031	0.0015	0.0395	0.0227	0.0332	0.06	0.0256	0.0884	0.002
11	rs11217932	120501806	1.06	0.0904005175896243	0.8	0.78786632127418	0.246207134853371	1.70909423056856	0.0162	0.0149	0.0204	0.0095	0.1509	0.0119	0.0115	0.0591	0.0018	0.0935	0.1466	0.0228	0.0022	0.1159	0.0182	0.01	0.0122	0.0031	0.0015	0.0395	0.0227	0.0332	0.06	0.0255	0.0884	0.002
11	rs34599893	120505562	1.06	0.0904005175896243	0.8	0.78786632127418	0.267844724587447	1.76374150506246	0.0162	0.0149	0.0203	0.0095	0.1508	0.012	0.0116	0.0591	0.0018	0.0933	0.1466	0.0228	0.0022	0.1161	0.0182	0.01	0.0123	0.0031	0.0015	0.0395	0.0228	0.0331	0.06	0.0253	0.0884	0.002
11	rs17245608	120507069	1.06	0.0904005175896243	0.8	0.78786632127418	0.338458008672585	1.82111377257843	0.0163	0.015	0.0202	0.0096	0.1509	0.012	0.0117	0.0587	0.0018	0.0933	0.1465	0.0227	0.0022	0.1162	0.0182	0.01	0.0124	0.003	0.0015	0.0394	0.0229	0.033	0.0599	0.0252	0.0885	0.002
11	rs76015632	120507185	1.06	0.0904005175896243	0.79	0.8563340912432	0.355696440626211	1.81828311385327	0.0163	0.015	0.0202	0.0096	0.1508	0.012	0.0118	0.0587	0.0018	0.0932	0.1466	0.0228	0.0022	0.1162	0.0183	0.01	0.0124	0.003	0.0015	0.0394	0.023	0.0329	0.0598	0.0252	0.0886	0.002
11	rs4499011	120508093	1.06	0.0904005175896243	0.79	0.8563340912432	0.46807160660692	1.97344363612642	0.0163	0.0152	0.0199	0.01	0.1508	0.012	0.012	0.0579	0.0018	0.0933	0.1463	0.0226	0.0022	0.1164	0.0183	0.01	0.0126	0.003	0.0015	0.0391	0.0231	0.0329	0.0594	0.0253	0.0889	0.002
11	rs6589824	120509621	1.07	0.0776994191057832	0.8	0.78786632127418	0.643395766463765	2.3812501453055	0.0161	0.0158	0.0193	0.0106	0.1513	0.0124	0.0126	0.0564	0.0021	0.0938	0.1457	0.0227	0.0018	0.117	0.0185	0.0104	0.0128	0.0029	0.0013	0.0386	0.0234	0.0327	0.0584	0.0255	0.0892	0.0019
11	rs4293124	120510213	1.07	0.0776994191057832	0.79	0.8563340912432	0.648015025198418	2.38051666873588	0.0161	0.0159	0.0193	0.0106	0.1513	0.0124	0.0126	0.0564	0.0021	0.0937	0.1457	0.0227	0.0018	0.117	0.0185	0.0104	0.0128	0.0029	0.0013	0.0386	0.0234	0.0327	0.0583	0.0254	0.0892	0.0019
11	Affx-4336961	120515929	1.07	0.0776994191057832	0.79	0.8563340912432	0.624579320582594	2.33637658407604	0.0161	0.0162	0.0193	0.0105	0.1521	0.0123	0.0126	0.0562	0.0021	0.0938	0.1457	0.0227	0.0018	0.1171	0.0185	0.0104	0.0127	0.0029	0.0013	0.0385	0.0234	0.0327	0.0578	0.0253	0.0892	0.0019
11	rs73576394	120516366	1.07	0.0776994191057832	0.79	0.8563340912432	0.609059797107112	2.35229913551046	0.0161	0.0162	0.0193	0.0105	0.1521	0.0123	0.0126	0.0562	0.0021	0.0938	0.1457	0.0227	0.0019	0.117	0.0186	0.0105	0.0127	0.0029	0.0013	0.0384	0.0234	0.0327	0.0577	0.0252	0.0892	0.0019
11	rs4935746	120518653	1.07	0.0776994191057832	0.79	0.8563340912432	0.575727476944931	2.3570602060717	0.0161	0.0163	0.0193	0.0105	0.1522	0.0123	0.0127	0.0561	0.0021	0.0938	0.1455	0.0228	0.0019	0.1169	0.0186	0.0106	0.0127	0.0029	0.0013	0.0384	0.0235	0.0327	0.0576	0.0252	0.0891	0.0019
11	rs7128690	120521504	1.07	0.0776994191057832	0.79	0.8563340912432	0.610790723350535	2.37025093020386	0.0161	0.0163	0.0193	0.0105	0.1522	0.0123	0.0127	0.0561	0.0021	0.0939	0.1454	0.0228	0.0019	0.1169	0.0185	0.0106	0.0127	0.0029	0.0013	0.0384	0.0234	0.0326	0.0575	0.0252	0.0892	0.0019
11	rs56403729	120528484	1.07	0.0776994191057832	0.79	0.8563340912432	0.645383760223141	2.39133827005148	0.0161	0.0164	0.0193	0.0106	0.1521	0.0122	0.0126	0.0559	0.0021	0.094	0.1454	0.0228	0.0019	0.1169	0.0183	0.0107	0.0127	0.0029	0.0013	0.0385	0.0233	0.0327	0.0575	0.0252	0.0893	0.002
11	rs6589829	120530973	1.07	0.0776994191057832	0.79	0.8563340912432	0.634907417709787	2.4003302873671	0.0161	0.0164	0.0192	0.0106	0.1519	0.0122	0.0126	0.056	0.0021	0.0939	0.1455	0.0228	0.002	0.1169	0.0182	0.0108	0.0127	0.003	0.0013	0.0385	0.0233	0.0327	0.0575	0.0252	0.0893	0.002
11	rs73010228	120534774	1.07	0.0776994191057832	0.79	0.8563340912432	0.591875247160932	2.44259268664174	0.016	0.0169	0.019	0.0107	0.1533	0.012	0.0125	0.0551	0.0021	0.0937	0.1446	0.023	0.0026	0.1166	0.0178	0.0116	0.0125	0.0031	0.0013	0.0383	0.023	0.0329	0.058	0.0253	0.0886	0.0021
11	rs10437693	120540000	1.04	0.120487900976968	0.79	0.8563340912432	0.687771048844284	2.59731351078905	0.0156	0.0176	0.0189	0.0109	0.1538	0.0119	0.0124	0.0542	0.0022	0.0938	0.1441	0.0231	0.0033	0.1157	0.0173	0.0127	0.0123	0.0034	0.0014	0.0378	0.0227	0.0331	0.0588	0.0252	0.0885	0.0021
11	rs10892601	120546027	1.04	0.120487900976968	0.8	0.78786632127418	0.602778339308326	2.57009143393457	0.0156	0.0176	0.0189	0.0109	0.1538	0.0119	0.0124	0.0542	0.0022	0.0938	0.1441	0.0231	0.0033	0.1157	0.0172	0.0127	0.0123	0.0034	0.0014	0.0378	0.0227	0.0332	0.0588	0.0252	0.0886	0.0021
11	rs10790395	120551419	1.04	0.120487900976968	0.8	0.78786632127418	0.587240429455466	2.56028497992505	0.0156	0.0177	0.0189	0.0109	0.1538	0.0119	0.0124	0.0542	0.0022	0.0936	0.1441	0.0231	0.0033	0.1156	0.0173	0.0127	0.0123	0.0034	0.0014	0.0378	0.0227	0.0332	0.0589	0.0253	0.0886	0.0021
11	rs34612914	120553943	1.04	0.120487900976968	0.8	0.78786632127418	0.571420707103638	2.55695549494058	0.0155	0.0178	0.0187	0.011	0.1544	0.012	0.0124	0.0542	0.0022	0.0935	0.1437	0.0233	0.0035	0.1149	0.0173	0.0127	0.0123	0.0036	0.0015	0.0377	0.0225	0.0332	0.0591	0.0254	0.0886	0.0022
11	rs117664726	120555217	1.03	0.13807906481078	0.8	0.78786632127418	0.538819158456649	2.52331967463451	0.0153	0.0178	0.0187	0.011	0.1538	0.0119	0.0123	0.0535	0.0022	0.0938	0.1437	0.0237	0.0036	0.1146	0.0177	0.0127	0.0121	0.0037	0.0015	0.0376	0.0226	0.0331	0.0592	0.0253	0.0894	0.0021
11	rs73584541	120556143	1.03	0.13807906481078	0.8	0.78786632127418	0.52350207906397	2.51131977215322	0.0154	0.0178	0.0187	0.0111	0.1535	0.0119	0.0123	0.0533	0.0021	0.0939	0.1438	0.0239	0.0036	0.1146	0.0178	0.0127	0.0121	0.0037	0.0015	0.0376	0.0226	0.0331	0.0591	0.0253	0.0897	0.0021
11	rs7106261	120556641	1.03	0.13807906481078	0.8	0.78786632127418	0.499029677021752	2.49932672415308	0.0154	0.0178	0.0187	0.0111	0.1535	0.0119	0.0122	0.0533	0.0021	0.0939	0.1438	0.0239	0.0036	0.1146	0.0179	0.0127	0.0121	0.0037	0.0015	0.0376	0.0226	0.0331	0.0591	0.0253	0.0897	0.0021
11	rs78849359	120565240	1.03	0.13807906481078	0.8	0.78786632127418	0.492623678608027	2.45308026713534	0.0155	0.0178	0.0187	0.011	0.1534	0.0119	0.0121	0.0532	0.0021	0.0939	0.1439	0.024	0.0036	0.1146	0.0179	0.0127	0.012	0.0037	0.0015	0.0376	0.0226	0.033	0.0591	0.0252	0.0898	0.0021
11	rs12278795	120570198	1.03	0.13807906481078	0.8	0.78786632127418	0.476475460134919	2.43891412892816	0.0155	0.0178	0.0187	0.011	0.1534	0.0119	0.0121	0.0532	0.0021	0.0939	0.1439	0.024	0.0036	0.1145	0.018	0.0127	0.012	0.0037	0.0015	0.0376	0.0226	0.033	0.0591	0.0252	0.0898	0.0021
11	rs118060903	120570548	1.03	0.13807906481078	0.8	0.78786632127418	0.480240689906598	2.44590396456057	0.0155	0.0178	0.0187	0.011	0.1534	0.0119	0.0121	0.0532	0.0021	0.0939	0.1439	0.024	0.0036	0.1145	0.018	0.0127	0.012	0.0037	0.0015	0.0376	0.0226	0.033	0.0591	0.0253	0.0898	0.0022
11	rs17124211	120574350	1.03	0.13807906481078	0.81	0.722979171095748	0.481168766911006	2.43670731820004	0.0156	0.0178	0.0187	0.011	0.1534	0.0119	0.0121	0.0532	0.0021	0.0938	0.144	0.0241	0.0036	0.1145	0.018	0.0127	0.012	0.0037	0.0015	0.0376	0.0226	0.033	0.0592	0.0253	0.0899	0.0022
11	rs9630199	120575671	1.03	0.13807906481078	0.81	0.722979171095748	0.493876615570485	2.43946586958896	0.0156	0.0178	0.0187	0.0111	0.1534	0.0119	0.0121	0.0531	0.0021	0.0938	0.1439	0.0241	0.0036	0.1144	0.018	0.0127	0.012	0.0037	0.0015	0.0376	0.0226	0.0331	0.0592	0.0253	0.0899	0.0022
11	rs76976304	120579778	1.02	0.157502178544443	0.81	0.722979171095748	0.502563618245878	2.42163397156376	0.0156	0.0178	0.0187	0.011	0.1534	0.0119	0.0121	0.0531	0.0021	0.0938	0.1438	0.0242	0.0036	0.1144	0.018	0.0127	0.012	0.0037	0.0015	0.0376	0.0226	0.033	0.0592	0.0253	0.0899	0.0022
11	rs77780407	120589751	1.02	0.157502178544443	0.81	0.722979171095748	0.424353302720118	2.29234029414744	0.0157	0.018	0.0188	0.0108	0.1534	0.0119	0.0119	0.053	0.0023	0.0933	0.1432	0.025	0.0037	0.1136	0.018	0.0126	0.0118	0.0037	0.0016	0.0379	0.0227	0.0328	0.0595	0.0254	0.09	0.0022
11	rs73588361	120590848	1.01	0.178854520006857	0.81	0.722979171095748	0.375014547751223	2.1657723545258	0.0159	0.0182	0.0189	0.0107	0.1526	0.0119	0.0117	0.053	0.0023	0.0929	0.1425	0.0256	0.0038	0.113	0.018	0.0126	0.0118	0.0038	0.0017	0.0381	0.023	0.0328	0.0599	0.0256	0.0902	0.0023
11	rs118046113	120591451	1	0.202230525110681	0.81	0.722979171095748	0.357828913390194	2.12090091486664	0.016	0.0183	0.0189	0.0105	0.1523	0.012	0.0117	0.053	0.0024	0.0926	0.1421	0.026	0.0038	0.1127	0.018	0.0127	0.0118	0.0039	0.0018	0.0382	0.0232	0.0328	0.0601	0.0258	0.0903	0.0024
11	rs11217990	120591547	1	0.202230525110681	0.81	0.722979171095748	0.352721993768404	2.14205475943939	0.016	0.0183	0.0189	0.0105	0.1522	0.012	0.0117	0.0531	0.0024	0.0925	0.142	0.0261	0.0038	0.1127	0.018	0.0127	0.0118	0.0039	0.0018	0.0383	0.023	0.0328	0.0601	0.0259	0.0903	0.0025
11	rs56129109	120594279	0.99	0.227721472602965	0.81	0.722979171095748	0.355323931724239	2.11331398341758	0.0166	0.018	0.019	0.0105	0.152	0.0121	0.0115	0.0528	0.0025	0.0922	0.1413	0.0263	0.0037	0.1142	0.018	0.0127	0.0117	0.0039	0.0018	0.0384	0.0231	0.0327	0.0601	0.0259	0.0903	0.0024
11	rs73012316	120597664	0.99	0.227721472602965	0.81	0.722979171095748	0.369348735444328	2.10410611688724	0.0167	0.018	0.0189	0.0104	0.152	0.0121	0.0115	0.0528	0.0025	0.092	0.1412	0.0264	0.0037	0.1141	0.0179	0.0128	0.0117	0.0039	0.0018	0.0384	0.0231	0.0326	0.06	0.0258	0.0903	0.0024
11	rs752979	120608964	0.98	0.255415240389183	0.81	0.722979171095748	0.4079851204483	2.19496782300417	0.0172	0.018	0.0189	0.0106	0.1519	0.0122	0.0115	0.0529	0.0025	0.0917	0.141	0.0268	0.0036	0.1139	0.0179	0.0129	0.0119	0.0038	0.0018	0.0383	0.0232	0.0325	0.0601	0.0257	0.0903	0.0024
11	rs2852218	120618334	0.98	0.255415240389183	0.81	0.722979171095748	0.417975409678905	2.24385961405776	0.0173	0.018	0.0188	0.0107	0.1519	0.0123	0.0115	0.0528	0.0025	0.0918	0.1408	0.027	0.0035	0.1136	0.018	0.013	0.0119	0.0038	0.0018	0.0383	0.0232	0.0325	0.0601	0.0257	0.0903	0.0024
11	rs117362086	120619429	0.98	0.255415240389183	0.81	0.722979171095748	0.412850345858203	2.17918508781359	0.0175	0.0181	0.0188	0.0106	0.1518	0.0124	0.0114	0.0528	0.0025	0.092	0.1406	0.0273	0.0035	0.1133	0.0179	0.0129	0.0118	0.0037	0.0017	0.0382	0.0231	0.0324	0.0606	0.0256	0.0904	0.0023
11	rs3132780	120620159	0.97	0.285396128624663	0.82	0.661616834019215	0.391883507493051	2.15671581249312	0.0176	0.0182	0.0187	0.0106	0.1518	0.0123	0.0114	0.0527	0.0025	0.0921	0.1402	0.0275	0.0035	0.1133	0.018	0.0128	0.0118	0.0037	0.0017	0.0382	0.0231	0.0323	0.0609	0.0256	0.0906	0.0023
11	rs3133225	120624732	0.97	0.285396128624663	0.82	0.661616834019215	0.344085191305524	2.12090091486664	0.0177	0.0183	0.0187	0.0105	0.1519	0.0124	0.0113	0.0528	0.0025	0.0924	0.1398	0.0276	0.0034	0.1132	0.0181	0.0128	0.0118	0.0036	0.0017	0.0381	0.0231	0.0323	0.0611	0.0254	0.0909	0.0023
11	rs17124301	120642698	0.97	0.285396128624663	0.82	0.661616834019215	0.300763777770456	1.99063219724906	0.0179	0.0183	0.0188	0.0104	0.152	0.0123	0.0111	0.0529	0.0025	0.0925	0.1395	0.0279	0.0033	0.1122	0.0182	0.0126	0.0117	0.0035	0.0016	0.0379	0.023	0.0323	0.0618	0.0251	0.0918	0.0022
11	rs7948804	120642807	0.97	0.285396128624663	0.82	0.661616834019215	0.293689088507667	1.99009474638505	0.0179	0.0183	0.0188	0.0104	0.152	0.0123	0.0111	0.0529	0.0025	0.0925	0.1395	0.0279	0.0033	0.1122	0.0183	0.0126	0.0117	0.0035	0.0016	0.0379	0.023	0.0323	0.0618	0.0251	0.0917	0.0022
11	rs948028	120644447	0.97	0.285396128624663	0.82	0.661616834019215	0.286181412843187	1.94377029672907	0.0179	0.0183	0.0188	0.0104	0.1519	0.0122	0.0111	0.053	0.0025	0.0925	0.1396	0.0279	0.0033	0.1122	0.0183	0.0126	0.0117	0.0035	0.0016	0.0379	0.023	0.0323	0.0619	0.0252	0.0918	0.0022
11	rs117926183	120645153	0.97	0.285396128624663	0.82	0.661616834019215	0.287846104403303	1.92610324365239	0.018	0.0183	0.0188	0.0104	0.1519	0.0122	0.0111	0.053	0.0025	0.0924	0.1396	0.0279	0.0033	0.1122	0.0183	0.0126	0.0117	0.0035	0.0017	0.0379	0.023	0.0323	0.0619	0.0252	0.0918	0.0022
11	rs17124307	120647110	0.97	0.285396128624663	0.82	0.661616834019215	0.286038965346732	1.9175454850188	0.018	0.0183	0.0188	0.0104	0.1519	0.0122	0.0111	0.053	0.0025	0.0925	0.1396	0.0279	0.0033	0.1121	0.0182	0.0126	0.0117	0.0034	0.0017	0.0379	0.023	0.0323	0.0619	0.0251	0.0918	0.0022
11	rs2852217	120647226	0.97	0.285396128624663	0.82	0.661616834019215	0.287132032744612	1.91683257822105	0.018	0.0183	0.0188	0.0104	0.1519	0.0122	0.0111	0.053	0.0025	0.0925	0.1396	0.0279	0.0034	0.112	0.0182	0.0126	0.0117	0.0034	0.0017	0.0379	0.023	0.0323	0.0619	0.0251	0.0918	0.0023
11	rs17124310	120648874	0.97	0.285396128624663	0.82	0.661616834019215	0.313833044987184	1.89581853294276	0.018	0.0183	0.0187	0.0103	0.1518	0.0122	0.0111	0.0528	0.0025	0.0924	0.1396	0.0279	0.0034	0.1124	0.0182	0.0126	0.0116	0.0034	0.0017	0.0379	0.0229	0.0321	0.0619	0.0251	0.0919	0.0023
11	rs2852221	120655024	0.96	0.3177447436144	0.82	0.661616834019215	0.15241331018801	1.54553429229535	0.0187	0.0186	0.019	0.0096	0.1517	0.0116	0.0107	0.0534	0.0025	0.0924	0.1384	0.0286	0.0033	0.1123	0.0182	0.012	0.0111	0.0033	0.0017	0.0376	0.0229	0.0325	0.0631	0.0247	0.0933	0.0023
11	rs3133861	120659485	0.91	0.517562282080777	0.82	0.661616834019215	0.0717131275081981	0.525315366354696	0.0204	0.0196	0.0204	0.0073	0.152	0.0097	0.0096	0.0554	0.0025	0.0922	0.1352	0.0302	0.0038	0.1111	0.018	0.01	0.0095	0.0032	0.0012	0.0367	0.0229	0.0331	0.067	0.0232	0.0966	0.0023
11	rs79778511	120663161	0.9	0.565600701999265	0.82	0.661616834019215	0.0630186064553914	0.503918911358385	0.0204	0.0197	0.0205	0.0072	0.1515	0.0097	0.0096	0.0557	0.0025	0.0929	0.1351	0.0306	0.0038	0.1108	0.0179	0.01	0.0095	0.0032	0.0012	0.0365	0.0229	0.0331	0.0671	0.0228	0.097	0.0024
11	rs1954787	120663363	0.9	0.565600701999265	0.83	0.603719568470427	0.0510542314636808	0.498023258645714	0.0204	0.0196	0.0205	0.0072	0.1515	0.0097	0.0096	0.0558	0.0025	0.093	0.135	0.0306	0.0038	0.1108	0.018	0.01	0.0095	0.0032	0.0012	0.0365	0.0229	0.0331	0.0671	0.0228	0.097	0.0024
11	rs948034	120677398	0.9	0.565600701999265	0.83	0.603719568470427	0.0582056693535052	0.444985676013186	0.0206	0.0199	0.0206	0.007	0.1516	0.0095	0.0094	0.0557	0.0025	0.093	0.1346	0.031	0.0038	0.1108	0.0178	0.0097	0.0093	0.0032	0.0012	0.0366	0.0229	0.0332	0.0673	0.0226	0.097	0.0024
11	rs79304658	120678788	0.9	0.565600701999265	0.83	0.603719568470427	0.0604127935561747	0.441267285514066	0.0206	0.0199	0.0206	0.007	0.1516	0.0095	0.0094	0.0557	0.0025	0.093	0.1346	0.0311	0.0038	0.1108	0.0178	0.0097	0.0093	0.0032	0.0012	0.0366	0.0229	0.0333	0.0673	0.0227	0.097	0.0024
11	rs3020103	120685533	0.9	0.565600701999265	0.83	0.603719568470427	0.0609731002146114	0.391136863018232	0.021	0.0201	0.0206	0.0067	0.1516	0.0093	0.0091	0.0558	0.0027	0.093	0.1337	0.0315	0.004	0.1108	0.0176	0.0094	0.0091	0.0032	0.0013	0.0367	0.0231	0.0336	0.0675	0.0225	0.0973	0.0026
11	rs56326825	120690372	0.89	0.616467558766813	0.82	0.661616834019215	0.0684700164717363	0.360920589451984	0.0212	0.0204	0.0204	0.0064	0.1515	0.0091	0.009	0.0558	0.0027	0.0932	0.1338	0.0316	0.0041	0.1109	0.0174	0.0092	0.0089	0.0032	0.0013	0.0368	0.0232	0.0335	0.0677	0.0223	0.0973	0.0026
11	rs191347151	120702478	0.89	0.616467558766813	0.82	0.661616834019215	0.0939042165235746	0.342977075173033	0.0213	0.0205	0.0201	0.0062	0.1512	0.0088	0.0088	0.0571	0.0028	0.0931	0.1341	0.0316	0.0042	0.1111	0.0175	0.009	0.0087	0.0032	0.0013	0.0368	0.0232	0.0335	0.0678	0.0216	0.0974	0.0028
11	rs73003745	120703464	0.89	0.616467558766813	0.82	0.661616834019215	0.0909868274939778	0.330305802187718	0.0213	0.0205	0.0201	0.0062	0.1512	0.0088	0.0088	0.0572	0.0028	0.0932	0.1341	0.0316	0.0042	0.1109	0.0175	0.009	0.0087	0.0032	0.0013	0.0368	0.0232	0.0334	0.0679	0.0215	0.0975	0.0028
11	rs11218019	120703916	0.89	0.616467558766813	0.82	0.661616834019215	0.0882226062423137	0.32298898344543	0.0214	0.0205	0.0201	0.0061	0.1512	0.0088	0.0088	0.0572	0.0028	0.0932	0.1341	0.0316	0.0042	0.1109	0.0175	0.009	0.0086	0.0032	0.0013	0.0368	0.0232	0.0334	0.0679	0.0215	0.0975	0.0028
11	rs117786762	120706520	0.89	0.616467558766813	0.82	0.661616834019215	0.089922828966783	0.30814180745791	0.0214	0.0206	0.0201	0.0061	0.1512	0.0088	0.0088	0.0575	0.0029	0.0932	0.1342	0.0316	0.0042	0.111	0.0175	0.0089	0.0085	0.0032	0.0013	0.0368	0.0232	0.0334	0.0679	0.0213	0.0975	0.0028
11	rs11600004	120708132	0.89	0.616467558766813	0.82	0.661616834019215	0.0888428351411599	0.305747340710229	0.0214	0.0206	0.02	0.006	0.1512	0.0088	0.0087	0.0575	0.0029	0.0932	0.1343	0.0317	0.0042	0.111	0.0175	0.0089	0.0085	0.0032	0.0013	0.0368	0.0232	0.0334	0.068	0.0213	0.0976	0.0029
11	rs57053294	120711869	0.89	0.616467558766813	0.82	0.661616834019215	0.0881036474698364	0.301451419550361	0.0214	0.0206	0.02	0.006	0.1512	0.0087	0.0087	0.0576	0.0029	0.0932	0.1343	0.0317	0.0042	0.111	0.0175	0.0089	0.0085	0.0033	0.0013	0.0368	0.0232	0.0334	0.068	0.0212	0.0975	0.0029
11	rs10790403	120712099	0.89	0.616467558766813	0.82	0.661616834019215	0.0898505719870831	0.303358468565184	0.0214	0.0206	0.02	0.006	0.1512	0.0088	0.0087	0.0576	0.0029	0.0932	0.1344	0.0317	0.0042	0.1109	0.0175	0.0089	0.0085	0.0033	0.0013	0.0368	0.0232	0.0334	0.068	0.0212	0.0975	0.0029
11	rs117794242	120712972	0.89	0.616467558766813	0.82	0.661616834019215	0.0853257506576881	0.303835793958286	0.0214	0.0206	0.02	0.0061	0.1512	0.0088	0.0087	0.0576	0.0029	0.0932	0.1344	0.0317	0.0042	0.1109	0.0175	0.0089	0.0085	0.0032	0.0013	0.0368	0.0232	0.0335	0.068	0.0212	0.0974	0.0029
11	rs61901427	120715772	0.89	0.616467558766813	0.82	0.661616834019215	0.0960990680790236	0.314272812070233	0.0214	0.0206	0.02	0.0061	0.1512	0.0087	0.0087	0.0576	0.0029	0.0932	0.1344	0.0317	0.0042	0.1109	0.0175	0.0089	0.0085	0.0033	0.0013	0.0368	0.0232	0.0334	0.068	0.0212	0.0974	0.0029
11	rs118146504	120719748	0.89	0.616467558766813	0.82	0.661616834019215	0.11183777249577	0.307303109617828	0.0215	0.0205	0.02	0.006	0.1513	0.0086	0.0087	0.0576	0.0029	0.0932	0.1343	0.0317	0.0042	0.111	0.0175	0.0089	0.0084	0.0033	0.0013	0.0369	0.0232	0.0334	0.0679	0.0212	0.0974	0.0029
11	rs56100434	120741232	0.89	0.616467558766813	0.82	0.661616834019215	0.0943754047262106	0.283867794437624	0.0219	0.0212	0.0206	0.0053	0.1519	0.0077	0.0081	0.0573	0.0031	0.0937	0.1344	0.0311	0.0044	0.1117	0.0176	0.0081	0.0075	0.0035	0.0017	0.0367	0.023	0.0325	0.0689	0.0207	0.0977	0.0034
11	rs4936562	120741937	0.89	0.616467558766813	0.82	0.661616834019215	0.0549090828717052	0.291145540600557	0.0219	0.0212	0.0206	0.0053	0.1518	0.0077	0.0081	0.0573	0.0031	0.0937	0.1342	0.0311	0.0044	0.1117	0.0176	0.0081	0.0075	0.0035	0.0021	0.0367	0.023	0.0325	0.0688	0.0207	0.0977	0.0035
11	rs117343858	120749031	0.89	0.616467558766813	0.82	0.661616834019215	0.104482780888598	0.305508201234763	0.022	0.0214	0.0205	0.005	0.1521	0.0073	0.0079	0.0574	0.0032	0.0939	0.1343	0.0312	0.0045	0.1117	0.0176	0.0077	0.007	0.0035	0.0022	0.0366	0.0232	0.0322	0.0692	0.0204	0.098	0.0036
11	rs12577638	120755655	0.89	0.616467558766813	0.82	0.661616834019215	0.0868253807781365	0.303835793958286	0.0221	0.0214	0.0205	0.0049	0.1522	0.0072	0.0079	0.0575	0.0032	0.094	0.1343	0.0313	0.0045	0.1117	0.0176	0.0076	0.0069	0.0035	0.0022	0.0366	0.0233	0.0322	0.0693	0.0203	0.0981	0.0036
11	rs57833493	120764256	0.89	0.616467558766813	0.82	0.661616834019215	0.0871556435679313	0.302523690703936	0.0221	0.0215	0.0205	0.0048	0.1524	0.0071	0.0079	0.0575	0.0032	0.0939	0.1341	0.0314	0.0045	0.1117	0.0176	0.0075	0.0068	0.0036	0.0023	0.0365	0.0234	0.0321	0.0694	0.0202	0.0981	0.0037
11	Affx-4340483	120768404	0.87	0.726891327677376	0.82	0.661616834019215	0.201556125285096	0.439543715181825	0.0224	0.0223	0.0202	0.0044	0.153	0.0068	0.008	0.0582	0.0032	0.0932	0.1327	0.0319	0.0047	0.1111	0.0176	0.0072	0.0066	0.0037	0.0029	0.036	0.0241	0.0314	0.0708	0.0194	0.0981	0.0042
11	rs7111184	120771063	0.85	0.849213100564478	0.81	0.722979171095748	0.263873946232178	0.627190072470587	0.023	0.0228	0.0194	0.0045	0.1526	0.0068	0.008	0.0582	0.0032	0.0927	0.132	0.0323	0.0047	0.1107	0.0177	0.0069	0.0065	0.0038	0.0032	0.0355	0.0245	0.0308	0.0728	0.0188	0.0984	0.0043
11	rs11218051	120771306	0.84	0.914942008907111	0.81	0.722979171095748	0.247258809226919	0.606269761450591	0.023	0.023	0.0197	0.0047	0.1526	0.0067	0.008	0.0588	0.0031	0.0917	0.1315	0.0324	0.0046	0.1104	0.0176	0.0068	0.0064	0.0039	0.0033	0.0349	0.0247	0.0307	0.0737	0.0191	0.0986	0.0043
11	rs12577774	120771353	0.84	0.914942008907111	0.81	0.722979171095748	0.252243497921477	0.613752938200337	0.023	0.0231	0.0198	0.0047	0.1528	0.0067	0.008	0.0587	0.0031	0.0916	0.1316	0.0323	0.0046	0.1104	0.0175	0.0067	0.0064	0.0039	0.0033	0.0349	0.0249	0.0306	0.0738	0.019	0.0987	0.0043
11	rs6589850	120771472	0.83	0.983767787599247	0.8	0.78786632127418	0.220593400428625	0.587800653789287	0.0229	0.0235	0.0199	0.0044	0.1535	0.0065	0.0078	0.0588	0.0031	0.0913	0.1322	0.0324	0.0045	0.1105	0.0171	0.0063	0.0062	0.0039	0.0032	0.035	0.025	0.0302	0.074	0.0189	0.099	0.0043
11	rs11218052	120771727	0.83	0.983767787599247	0.8	0.78786632127418	0.189138339714155	0.546231660359522	0.0227	0.0242	0.0203	0.0042	0.1546	0.0062	0.0074	0.059	0.0029	0.0915	0.133	0.0323	0.0043	0.111	0.0167	0.0057	0.0055	0.0037	0.0031	0.035	0.0252	0.0295	0.0741	0.0184	0.0998	0.004
11	rs59711149	120774749	0.83	0.983767787599247	0.8	0.78786632127418	0.0732446411482151	0.406755047102918	0.0225	0.0253	0.0215	0.0043	0.1557	0.006	0.0072	0.0585	0.0024	0.0915	0.1361	0.0315	0.0034	0.1115	0.0162	0.006	0.0052	0.0035	0.0027	0.0347	0.0252	0.0287	0.0743	0.0179	0.0997	0.0031
11	rs2156634	120776001	0.83	0.983767787599247	0.8	0.78786632127418	0.0569790633164049	0.376197476537753	0.0225	0.0254	0.0215	0.0043	0.1557	0.006	0.0072	0.0585	0.0024	0.0915	0.1361	0.0315	0.0034	0.1115	0.0162	0.006	0.0052	0.0035	0.0027	0.0347	0.0252	0.0286	0.0743	0.0179	0.0997	0.0031
11	rs949056	120779359	0.83	0.983767787599247	0.8	0.78786632127418	0.0444432827600725	0.389725425379494	0.0224	0.0255	0.0216	0.0043	0.1561	0.0059	0.0072	0.0583	0.0023	0.0914	0.1366	0.0314	0.0033	0.1117	0.0161	0.006	0.0052	0.0035	0.0026	0.0347	0.0251	0.0288	0.0744	0.0177	0.0996	0.003
11	rs80045390	120783924	0.83	0.983767787599247	0.8	0.78786632127418	0.04120916961389	0.363936452423715	0.0223	0.0255	0.0216	0.0043	0.1563	0.0059	0.0072	0.0582	0.0023	0.0914	0.1366	0.0314	0.0033	0.1116	0.0161	0.0061	0.0052	0.0035	0.0026	0.0347	0.0251	0.0289	0.0744	0.0176	0.0997	0.0029
11	rs117391362	120785542	0.83	0.983767787599247	0.8	0.78786632127418	0.0366468663157355	0.341370173441047	0.0223	0.0256	0.0216	0.0043	0.1563	0.0059	0.0072	0.0581	0.0023	0.0915	0.1366	0.0314	0.0033	0.1116	0.0161	0.0061	0.0052	0.0035	0.0026	0.0346	0.0251	0.0289	0.0745	0.0176	0.0996	0.0029
11	rs11218059	120787231	0.83	0.983767787599247	0.8	0.78786632127418	0.0302696083856701	0.312345494932485	0.0223	0.0256	0.0217	0.0043	0.1564	0.0059	0.0072	0.0582	0.0023	0.0915	0.1367	0.0314	0.0033	0.1116	0.0161	0.0061	0.0052	0.0034	0.0026	0.0346	0.025	0.0289	0.0745	0.0175	0.0996	0.0029
11	rs2852213	120789293	0.82	1.05572611347058	0.8	0.78786632127418	0.024868257513821	0.28820422044287	0.0224	0.0256	0.0217	0.0043	0.1563	0.0059	0.0072	0.0582	0.0022	0.0915	0.1368	0.0314	0.0033	0.1117	0.0161	0.0061	0.0052	0.0034	0.0026	0.0346	0.025	0.029	0.0745	0.0175	0.0996	0.0028
11	rs73007833	120790069	0.83	0.983767787599247	0.8	0.78786632127418	0.0233861364074811	0.263862866923018	0.0223	0.0256	0.0218	0.0043	0.1563	0.0059	0.0072	0.058	0.0021	0.0915	0.1369	0.0313	0.0033	0.1121	0.016	0.0062	0.0052	0.0034	0.0025	0.0346	0.0249	0.029	0.0745	0.0175	0.0996	0.0027
11	rs75672383	120790997	0.83	0.983767787599247	0.8	0.78786632127418	0.0163997806833066	0.226461027254061	0.0222	0.0257	0.0219	0.0043	0.1564	0.0059	0.0072	0.0582	0.002	0.0915	0.1372	0.0312	0.0031	0.1123	0.016	0.0062	0.0052	0.0033	0.0024	0.0346	0.0249	0.0289	0.0746	0.0175	0.0997	0.0026
11	rs12363923	120791799	0.83	0.983767787599247	0.8	0.78786632127418	0.0136990937324937	0.196866886639905	0.0221	0.0257	0.022	0.0043	0.1563	0.0059	0.0071	0.0582	0.0019	0.0916	0.1375	0.0312	0.003	0.1125	0.0159	0.0063	0.0052	0.0032	0.0023	0.0346	0.0248	0.0289	0.0745	0.0174	0.0998	0.0025
11	rs2850804	120793972	0.82	1.05572611347058	0.8	0.78786632127418	0.0121778328391218	0.140340967751042	0.0217	0.026	0.0227	0.0043	0.156	0.006	0.0071	0.0585	0.0017	0.0915	0.1385	0.0309	0.0027	0.1132	0.0157	0.0067	0.0051	0.003	0.0019	0.0345	0.0246	0.0287	0.0745	0.0172	0.1002	0.0021
11	rs74908422	120794058	0.82	1.05572611347058	0.79	0.8563340912432	0.0133366219066871	0.137948383680462	0.0217	0.0261	0.0227	0.0043	0.156	0.006	0.0071	0.0585	0.0017	0.0915	0.1386	0.0308	0.0027	0.1132	0.0157	0.0067	0.0052	0.003	0.0019	0.0345	0.0246	0.0286	0.0744	0.0172	0.1002	0.0021
11	rs2850809	120795342	0.81	1.13085046114427	0.79	0.8563340912432	0.016088346591761	0.086126079961349	0.0207	0.027	0.0235	0.0043	0.1558	0.0058	0.0067	0.058	0.0015	0.093	0.1402	0.0305	0.0025	0.1133	0.0157	0.0071	0.0052	0.0031	0.0016	0.0337	0.0244	0.0283	0.0737	0.0171	0.1005	0.0018
11	rs949054	120795888	0.81	1.13085046114427	0.79	0.8563340912432	0.0193124739171012	0.0779451720202022	0.0207	0.0271	0.0233	0.0042	0.1566	0.0056	0.0066	0.058	0.0014	0.093	0.1401	0.0304	0.0024	0.1137	0.0157	0.0071	0.0051	0.0031	0.0014	0.0335	0.0245	0.0282	0.0739	0.017	0.1009	0.0017
11	rs2852241	120797584	0.81	1.13085046114427	0.79	0.8563340912432	0.0306544509928003	0.070100603587163	0.0207	0.0272	0.0232	0.0041	0.1571	0.0054	0.0065	0.0582	0.0014	0.0931	0.1402	0.03	0.0022	0.1141	0.0155	0.0071	0.005	0.003	0.0013	0.0332	0.0245	0.0281	0.074	0.0169	0.1014	0.0016
11	rs1893816	120798629	0.81	1.13085046114427	0.79	0.8563340912432	0.0337448986219799	0.0659991280481195	0.0207	0.0272	0.0232	0.0041	0.1572	0.0054	0.0066	0.0583	0.0014	0.0932	0.1402	0.0299	0.0022	0.1142	0.0154	0.0071	0.005	0.003	0.0013	0.0332	0.0246	0.0281	0.074	0.0168	0.1015	0.0016
11	rs4936564	120800376	0.81	1.13085046114427	0.79	0.8563340912432	0.0339961328231229	0.0616679452004823	0.0208	0.0272	0.0231	0.0041	0.1574	0.0053	0.0066	0.0583	0.0013	0.0933	0.1403	0.0298	0.0022	0.1142	0.0154	0.0071	0.0049	0.003	0.0013	0.0332	0.0246	0.0281	0.074	0.0168	0.1016	0.0015
11	rs118073180	120801112	0.81	1.13085046114427	0.8	0.78786632127418	0.0344770664980436	0.0610688546371162	0.0208	0.0272	0.0231	0.0041	0.1574	0.0053	0.0066	0.0583	0.0013	0.0933	0.1403	0.0298	0.0021	0.1143	0.0154	0.0071	0.0049	0.003	0.0012	0.0332	0.0246	0.028	0.074	0.0168	0.1017	0.0015
11	rs10892647	120804291	0.81	1.13085046114427	0.78	0.928434583535755	0.0382905990172342	0.0548980311015246	0.0207	0.0273	0.0231	0.0041	0.1575	0.0052	0.0065	0.0582	0.0013	0.0935	0.1405	0.0296	0.0021	0.1145	0.0153	0.0071	0.0049	0.0029	0.0012	0.0332	0.0247	0.0279	0.074	0.0167	0.1019	0.0015
11	rs12797755	120809460	0.81	1.13085046114427	0.78	0.928434583535755	0.0352202297069926	0.0622695120060859	0.0208	0.0273	0.0232	0.004	0.1575	0.0052	0.0064	0.0582	0.0012	0.0934	0.1405	0.0296	0.0023	0.1147	0.0152	0.0071	0.0047	0.0029	0.0014	0.0332	0.0246	0.0278	0.0742	0.0165	0.1019	0.0015
11	rs12796598	120809469	0.81	1.13085046114427	0.78	0.928434583535755	0.0422247611238948	0.0608697093311226	0.0208	0.0273	0.0232	0.004	0.1576	0.0052	0.0064	0.0582	0.0012	0.0934	0.1405	0.0296	0.0022	0.1146	0.0152	0.0072	0.0047	0.0028	0.0014	0.0332	0.0247	0.0277	0.0741	0.0165	0.1019	0.0015
11	rs4935757	120819657	0.81	1.13085046114427	0.78	0.928434583535755	0.0464270866789627	0.0638857404064713	0.0209	0.0273	0.0232	0.004	0.1576	0.0051	0.0064	0.0582	0.0012	0.0934	0.1405	0.0297	0.0023	0.1148	0.0151	0.0072	0.0046	0.0028	0.0015	0.0332	0.0246	0.0276	0.0742	0.0164	0.1019	0.0015
11	rs9651669	120828334	0.81	1.13085046114427	0.78	0.928434583535755	0.0620850324628535	0.0784605750124373	0.0209	0.0274	0.0233	0.004	0.1576	0.0049	0.0059	0.0583	0.0012	0.0937	0.1411	0.0297	0.0023	0.1149	0.0149	0.007	0.0043	0.0031	0.002	0.0332	0.0232	0.0271	0.0743	0.0166	0.1028	0.0017
11	rs112885596	120833690	0.81	1.13085046114427	0.78	0.928434583535755	0.0651283726500597	0.0878941639881679	0.0209	0.0274	0.0232	0.004	0.1576	0.0048	0.0058	0.0583	0.0013	0.0938	0.1414	0.0297	0.0023	0.115	0.0148	0.007	0.0043	0.0031	0.0021	0.0331	0.0233	0.0271	0.0744	0.0165	0.1026	0.0018
11	rs655824	120834480	0.81	1.13085046114427	0.78	0.928434583535755	0.0697923740700397	0.0931259515421921	0.0209	0.0274	0.0232	0.0039	0.1575	0.0048	0.0058	0.0583	0.0014	0.0939	0.1414	0.0296	0.0022	0.115	0.0148	0.007	0.0043	0.0031	0.0021	0.0331	0.0233	0.027	0.0744	0.0164	0.1025	0.0019
11	rs118146772	120836733	0.81	1.13085046114427	0.78	0.928434583535755	0.0702025766048991	0.0912380688461112	0.0209	0.0274	0.0232	0.0039	0.1575	0.0048	0.0058	0.0583	0.0014	0.0939	0.1413	0.0295	0.0022	0.1151	0.0148	0.007	0.0042	0.0031	0.0021	0.0331	0.0233	0.027	0.0745	0.0164	0.1026	0.0019
11	rs12800734	120836754	0.81	1.13085046114427	0.78	0.928434583535755	0.0703876788867072	0.0912380688461112	0.0209	0.0274	0.0232	0.0039	0.1575	0.0048	0.0058	0.0583	0.0014	0.0939	0.1413	0.0295	0.0022	0.1151	0.0148	0.007	0.0042	0.0031	0.0021	0.0331	0.0233	0.027	0.0745	0.0164	0.1026	0.0019
11	rs41297897	120838141	0.81	1.13085046114427	0.78	0.928434583535755	0.0718799403229598	0.0909249139739374	0.0209	0.0274	0.0232	0.0039	0.1576	0.0048	0.0058	0.0583	0.0014	0.0939	0.1414	0.0295	0.0022	0.1151	0.0148	0.007	0.0042	0.0031	0.0021	0.0331	0.0233	0.027	0.0745	0.0164	0.1027	0.0019
11	rs76441074	120843971	0.81	1.13085046114427	0.78	0.928434583535755	0.077111076123151	0.086969890460622	0.0209	0.0273	0.0232	0.0039	0.1575	0.0048	0.0058	0.0583	0.0014	0.0939	0.1414	0.0295	0.0021	0.1151	0.0148	0.007	0.0042	0.0031	0.0021	0.0331	0.0233	0.027	0.0745	0.0164	0.1027	0.0019
11	rs77376411	120848537	0.81	1.13085046114427	0.78	0.928434583535755	0.0763925949566187	0.0868162252304122	0.0209	0.0273	0.0232	0.0039	0.1575	0.0048	0.0058	0.0583	0.0014	0.0939	0.1414	0.0295	0.0021	0.1151	0.0148	0.007	0.0042	0.0031	0.0021	0.0331	0.0233	0.0271	0.0746	0.0164	0.1027	0.0019
11	rs74727906	120858301	0.81	1.13085046114427	0.78	0.928434583535755	0.07119345961834	0.0800150737202863	0.0209	0.0272	0.0231	0.004	0.1574	0.0048	0.0058	0.0582	0.0014	0.094	0.1415	0.0294	0.0021	0.1154	0.0149	0.007	0.0042	0.003	0.0021	0.0331	0.0233	0.0271	0.0746	0.0164	0.1027	0.0019
11	rs536447	120860238	0.81	1.13085046114427	0.79	0.8563340912432	0.0698333238575931	0.0791992646146135	0.0209	0.0272	0.0231	0.004	0.1572	0.0048	0.0058	0.0583	0.0014	0.0941	0.1415	0.0293	0.0021	0.1155	0.0149	0.007	0.0042	0.003	0.0021	0.0331	0.0233	0.0271	0.0746	0.0163	0.1027	0.0019
11	rs34259384	120860524	0.81	1.13085046114427	0.79	0.8563340912432	0.0670444140222232	0.0777247094247361	0.0208	0.0272	0.0231	0.004	0.1572	0.0049	0.0058	0.0583	0.0014	0.0941	0.1415	0.0293	0.0021	0.1156	0.0149	0.007	0.0042	0.003	0.0021	0.0331	0.0233	0.0271	0.0746	0.0163	0.1027	0.0019
11	rs582800	120861967	0.81	1.13085046114427	0.79	0.8563340912432	0.067084303595936	0.0795696654888375	0.0208	0.0272	0.0231	0.004	0.1572	0.0049	0.0058	0.0583	0.0014	0.0941	0.1415	0.0293	0.002	0.1155	0.0149	0.007	0.0042	0.003	0.0021	0.0331	0.0233	0.0271	0.0746	0.0163	0.1027	0.0019
11	rs35312502	120870030	0.81	1.13085046114427	0.79	0.8563340912432	0.0610480663395758	0.0794955290774959	0.0208	0.0272	0.0231	0.004	0.157	0.0049	0.0058	0.0583	0.0014	0.0943	0.1415	0.0294	0.002	0.1154	0.0149	0.007	0.0042	0.003	0.002	0.0331	0.0234	0.0272	0.0746	0.0163	0.1026	0.0019
11	rs77772751	120872008	0.81	1.13085046114427	0.79	0.8563340912432	0.0602082043738683	0.0791992646146135	0.0208	0.0272	0.0232	0.004	0.157	0.0049	0.0058	0.0584	0.0014	0.0943	0.1414	0.0294	0.002	0.1154	0.0149	0.007	0.0042	0.003	0.002	0.0332	0.0234	0.0272	0.0746	0.0163	0.1026	0.0019
11	rs1621211	120873076	0.81	1.13085046114427	0.79	0.8563340912432	0.0544212604868725	0.081282539539209	0.0208	0.0272	0.0232	0.004	0.157	0.0049	0.0057	0.0584	0.0014	0.0943	0.1415	0.0294	0.002	0.1155	0.0149	0.0069	0.0042	0.003	0.002	0.0331	0.0234	0.0272	0.0746	0.0163	0.1026	0.0019
11	rs116862564	120874281	0.81	1.13085046114427	0.79	0.8563340912432	0.0562833923226543	0.085590828665106	0.0208	0.0272	0.0232	0.004	0.157	0.0049	0.0057	0.0584	0.0014	0.0943	0.1415	0.0294	0.002	0.1155	0.0149	0.0069	0.0042	0.003	0.002	0.0331	0.0234	0.0272	0.0745	0.0163	0.1026	0.0019
11	rs116981723	120888244	0.8	1.20917223849118	0.79	0.8563340912432	0.0344770664980436	0.0738002367806995	0.0209	0.0273	0.0232	0.0041	0.1554	0.0053	0.0059	0.0595	0.0014	0.0972	0.1423	0.0283	0.002	0.1135	0.0156	0.007	0.0041	0.0031	0.0015	0.0329	0.0228	0.0281	0.0723	0.016	0.1036	0.0019
11	rs73011533	120890870	0.8	1.20917223849118	0.79	0.8563340912432	0.0337825008869034	0.0713014336840054	0.0209	0.0274	0.0232	0.0041	0.1553	0.0053	0.0059	0.0595	0.0014	0.0972	0.1424	0.0283	0.002	0.1135	0.0157	0.007	0.0041	0.0031	0.0015	0.0329	0.0227	0.0281	0.0722	0.016	0.1035	0.0019
11	rs7952619	120914370	0.8	1.20917223849118	0.79	0.8563340912432	0.0303858661543955	0.0646323411909048	0.0209	0.0274	0.0232	0.0041	0.1551	0.0054	0.0059	0.0596	0.0014	0.0975	0.1424	0.0282	0.002	0.1132	0.0158	0.007	0.0041	0.0031	0.0015	0.0329	0.0227	0.0282	0.072	0.016	0.1036	0.0019
11	rs17245803	120922138	0.8	1.20917223849118	0.79	0.8563340912432	0.0304674333505138	0.0645643175453428	0.0209	0.0274	0.0232	0.0041	0.155	0.0054	0.0059	0.0596	0.0014	0.0976	0.1424	0.0282	0.002	0.1132	0.0158	0.007	0.0041	0.0031	0.0015	0.0329	0.0227	0.0282	0.072	0.016	0.1037	0.0019
11	rs10502245	120923495	0.8	1.20917223849118	0.79	0.8563340912432	0.0304790983717485	0.0647003949659433	0.0209	0.0274	0.0232	0.0041	0.155	0.0054	0.0059	0.0596	0.0014	0.0976	0.1424	0.0282	0.002	0.1132	0.0158	0.007	0.0041	0.0031	0.0015	0.0329	0.0227	0.0282	0.072	0.016	0.1037	0.0019
11	rs12795310	120931054	0.8	1.20917223849118	0.79	0.8563340912432	0.029842177620733	0.0642925244573774	0.0209	0.0274	0.0233	0.0042	0.1548	0.0054	0.0059	0.0597	0.0014	0.0977	0.1424	0.0282	0.002	0.113	0.0158	0.0071	0.0042	0.0031	0.0015	0.0329	0.0226	0.0282	0.072	0.0161	0.1038	0.0019
11	rs11600109	120938697	0.8	1.20917223849118	0.79	0.8563340912432	0.030420804681142	0.0649729111615026	0.0209	0.0274	0.0233	0.0042	0.1548	0.0054	0.0059	0.0597	0.0014	0.0977	0.1424	0.0282	0.002	0.113	0.0158	0.0071	0.0042	0.0031	0.0015	0.0329	0.0226	0.0282	0.0719	0.0161	0.1037	0.0019
11	rs7943043	120954436	0.8	1.20917223849118	0.79	0.8563340912432	0.0315896953983586	0.0679327253358512	0.0211	0.0274	0.0234	0.0042	0.1547	0.0054	0.006	0.0598	0.0014	0.0977	0.1422	0.0282	0.002	0.1129	0.0158	0.0071	0.0042	0.0032	0.0015	0.0329	0.0227	0.0283	0.0718	0.0161	0.1037	0.0019
11	rs2186601	120955028	0.8	1.20917223849118	0.79	0.8563340912432	0.0319983016204136	0.0678632666738902	0.0211	0.0274	0.0234	0.0041	0.1547	0.0054	0.006	0.0598	0.0014	0.0977	0.1421	0.0282	0.002	0.1129	0.0158	0.0071	0.0042	0.0032	0.0015	0.0329	0.0227	0.0283	0.0718	0.0161	0.1038	0.0019
11	rs75050717	120960054	0.8	1.20917223849118	0.79	0.8563340912432	0.0318777409153862	0.06807173161209	0.0211	0.0274	0.0234	0.0041	0.1547	0.0054	0.006	0.0598	0.0014	0.0978	0.1421	0.0282	0.002	0.1129	0.0159	0.0071	0.0042	0.0032	0.0015	0.0329	0.0227	0.0283	0.0718	0.0161	0.1037	0.0019
11	rs56232713	120960737	0.8	1.20917223849118	0.79	0.8563340912432	0.0318897826311783	0.0679327253358512	0.0211	0.0274	0.0234	0.0041	0.1547	0.0054	0.006	0.0598	0.0014	0.0978	0.1421	0.0283	0.002	0.1129	0.0159	0.0071	0.0042	0.0032	0.0015	0.0329	0.0227	0.0283	0.0718	0.0161	0.1037	0.0019
11	rs12274094	120968462	0.8	1.20917223849118	0.79	0.8563340912432	0.0291694278989944	0.0784605750124373	0.0211	0.0274	0.0234	0.0042	0.1546	0.0056	0.006	0.0601	0.0014	0.0979	0.1417	0.0283	0.002	0.1124	0.016	0.0071	0.0042	0.0032	0.0015	0.0327	0.0225	0.0283	0.0719	0.0161	0.1037	0.0019
11	rs35507522	120973430	0.8	1.20917223849118	0.79	0.8563340912432	0.0174464785998095	0.0906903285761184	0.0213	0.0273	0.0232	0.0044	0.1544	0.0059	0.0062	0.0608	0.0014	0.0984	0.1407	0.028	0.0021	0.1115	0.0164	0.007	0.0043	0.003	0.0015	0.0324	0.0223	0.0285	0.0719	0.0162	0.104	0.0019
11	rs1784281	120978834	0.8	1.20917223849118	0.78	0.928434583535755	0.0122859734310054	0.0827086536909707	0.0213	0.0273	0.0231	0.0045	0.1544	0.006	0.0064	0.0611	0.0014	0.0985	0.1403	0.0279	0.0022	0.1111	0.0167	0.007	0.0044	0.003	0.0015	0.0322	0.0222	0.0286	0.072	0.0163	0.1041	0.0019
11	rs2298478	120984087	0.8	1.20917223849118	0.78	0.928434583535755	0.0138368908717177	0.0939170803644566	0.0215	0.0272	0.0232	0.0046	0.1539	0.0062	0.0065	0.0613	0.0014	0.098	0.1395	0.028	0.0022	0.1103	0.0169	0.0071	0.0045	0.0031	0.0015	0.0321	0.0222	0.0294	0.072	0.0163	0.1042	0.0019
11	rs55735462	120988706	0.8	1.20917223849118	0.76	1.08372498247965	0.0223029413430472	0.127637644228946	0.0217	0.027	0.0234	0.0048	0.1535	0.0067	0.0068	0.0613	0.0014	0.0971	0.1391	0.0281	0.0024	0.1088	0.0173	0.0075	0.0047	0.0034	0.0015	0.0318	0.0219	0.0299	0.0726	0.0161	0.1043	0.0019
11	rs642548	120988792	0.8	1.20917223849118	0.76	1.08372498247965	0.0218578503258504	0.12648076842974	0.0217	0.027	0.0235	0.0048	0.1535	0.0067	0.0068	0.0613	0.0014	0.0971	0.1391	0.0281	0.0024	0.1088	0.0173	0.0075	0.0048	0.0034	0.0015	0.0318	0.0219	0.0299	0.0726	0.0161	0.1043	0.0019
11	rs612969	120989335	0.8	1.20917223849118	0.76	1.08372498247965	0.0222656031639232	0.132213795627726	0.0218	0.027	0.0235	0.0048	0.1535	0.0068	0.0069	0.0613	0.0014	0.097	0.1391	0.0281	0.0024	0.1088	0.0173	0.0075	0.0048	0.0034	0.0015	0.0318	0.0218	0.0299	0.0726	0.0161	0.1043	0.002
11	rs74945140	120991571	0.8	1.20917223849118	0.76	1.08372498247965	0.0164296705035535	0.132304119531872	0.0218	0.027	0.0232	0.0048	0.1536	0.0068	0.0064	0.0616	0.0014	0.0968	0.1391	0.0281	0.0024	0.1088	0.0173	0.0075	0.0048	0.0035	0.0015	0.0318	0.0218	0.0299	0.0729	0.0161	0.1042	0.002
11	rs659956	120994961	0.8	1.20917223849118	0.76	1.08372498247965	0.0174230473768791	0.133208609778231	0.0218	0.027	0.0232	0.0048	0.1535	0.0068	0.0064	0.0616	0.0014	0.0968	0.139	0.0281	0.0024	0.1088	0.0173	0.0075	0.0048	0.0035	0.0015	0.0318	0.0218	0.0299	0.073	0.0161	0.1042	0.002
11	rs74736885	120998225	0.8	1.20917223849118	0.75	1.16700258790913	0.0173762540807779	0.132394466207228	0.0218	0.027	0.0232	0.0048	0.1535	0.0068	0.0064	0.0616	0.0014	0.0968	0.139	0.0281	0.0024	0.1088	0.0173	0.0075	0.0048	0.0035	0.0015	0.0318	0.0218	0.0299	0.073	0.0161	0.1042	0.002
11	rs7105712	121003358	0.8	1.20917223849118	0.75	1.16700258790913	0.0177452747938917	0.13077171605386	0.0217	0.027	0.0232	0.0049	0.1534	0.0068	0.0064	0.0615	0.0014	0.0969	0.1389	0.0281	0.0024	0.1088	0.0174	0.0076	0.0049	0.0035	0.0015	0.0318	0.0218	0.03	0.0731	0.0161	0.1043	0.0019
11	rs33981325	121028666	0.8	1.20917223849118	0.75	1.16700258790913	0.0218302465609558	0.153478242882587	0.0217	0.0269	0.0238	0.0052	0.1536	0.007	0.0065	0.0615	0.0015	0.0963	0.1392	0.0277	0.0026	0.108	0.0176	0.0077	0.0051	0.0037	0.0016	0.0318	0.0209	0.0306	0.073	0.016	0.1036	0.0018
11	rs633012	121032517	0.8	1.20917223849118	0.75	1.16700258790913	0.0211662798936934	0.151196152137267	0.0217	0.0269	0.0239	0.0052	0.1536	0.007	0.0065	0.0615	0.0015	0.0963	0.1392	0.0277	0.0026	0.108	0.0176	0.0077	0.0051	0.0037	0.0016	0.0318	0.0209	0.0306	0.073	0.016	0.1036	0.0018
11	rs549507	121035618	0.8	1.20917223849118	0.75	1.16700258790913	0.0211932749203062	0.151385858353115	0.0217	0.0269	0.0238	0.0052	0.1536	0.007	0.0065	0.0616	0.0015	0.0963	0.1392	0.0277	0.0026	0.108	0.0176	0.0077	0.0051	0.0037	0.0016	0.0318	0.0209	0.0306	0.073	0.016	0.1036	0.0018
11	Affx-35292946	121038810	0.8	1.20917223849118	0.75	1.16700258790913	0.0211572870778003	0.151670577547215	0.0217	0.0269	0.0238	0.0052	0.1537	0.007	0.0065	0.0616	0.0015	0.0963	0.1391	0.0277	0.0026	0.108	0.0176	0.0077	0.0051	0.0037	0.0016	0.0318	0.0209	0.0306	0.0731	0.016	0.1036	0.0018
11	rs117539672	121052896	0.8	1.20917223849118	0.75	1.16700258790913	0.0225467395273058	0.152716186488065	0.0217	0.0269	0.0238	0.0052	0.1538	0.007	0.0065	0.0617	0.0015	0.0962	0.1391	0.0276	0.0026	0.1079	0.0176	0.0078	0.0051	0.0037	0.0015	0.0318	0.0209	0.0306	0.0731	0.016	0.1036	0.0018
11	rs4499012	121053084	0.8	1.20917223849118	0.75	1.16700258790913	0.0225467395273058	0.152811369324304	0.0217	0.0269	0.0238	0.0052	0.1538	0.007	0.0065	0.0617	0.0015	0.0962	0.1391	0.0276	0.0026	0.1079	0.0176	0.0078	0.0051	0.0037	0.0015	0.0318	0.0209	0.0306	0.0731	0.016	0.1036	0.0018
11	rs12787375	121055191	0.8	1.20917223849118	0.75	1.16700258790913	0.0227071794448648	0.15433717567609	0.0217	0.0269	0.0238	0.0052	0.1538	0.007	0.0065	0.0617	0.0015	0.0962	0.1391	0.0276	0.0026	0.1079	0.0176	0.0078	0.0051	0.0037	0.0015	0.0318	0.0209	0.0306	0.0731	0.016	0.1036	0.0018
11	rs111982661	121055215	0.8	1.20917223849118	0.75	1.16700258790913	0.0233089146381872	0.153192312773766	0.0217	0.0268	0.0238	0.0052	0.1538	0.007	0.0065	0.0617	0.0015	0.0962	0.1392	0.0277	0.0026	0.1079	0.0176	0.0078	0.0051	0.0037	0.0015	0.0318	0.0209	0.0307	0.0731	0.016	0.1036	0.0018
11	rs11218202	121087341	0.8	1.20917223849118	0.74	1.25408873140077	0.0271079891659348	0.124178823883261	0.0215	0.0267	0.0245	0.0055	0.1549	0.0071	0.0067	0.0618	0.0013	0.0954	0.1388	0.0279	0.0026	0.1076	0.018	0.008	0.0054	0.0031	0.0013	0.0314	0.0199	0.0311	0.0727	0.0165	0.1032	0.0014
11	rs745517	121092052	0.8	1.20917223849118	0.74	1.25408873140077	0.0267127141664968	0.115645883994281	0.0215	0.0266	0.0246	0.0056	0.1551	0.0071	0.0067	0.0618	0.0013	0.0955	0.1387	0.0279	0.0026	0.1075	0.018	0.0081	0.0054	0.0031	0.0013	0.0314	0.0198	0.0311	0.0727	0.0166	0.1032	0.0014
11	rs575030	121092398	0.8	1.20917223849118	0.73	1.34502026156262	0.0261955710794467	0.114959484431824	0.0215	0.0266	0.0246	0.0056	0.155	0.0072	0.0067	0.0618	0.0013	0.0955	0.1388	0.0279	0.0026	0.1075	0.0181	0.0081	0.0054	0.003	0.0013	0.0314	0.0198	0.0311	0.0727	0.0166	0.1032	0.0014
11	rs61901232	121093389	0.8	1.20917223849118	0.73	1.34502026156262	0.0304557714712313	0.129694001351637	0.0215	0.0266	0.0246	0.0056	0.155	0.0072	0.0067	0.0617	0.0013	0.0954	0.1388	0.0279	0.0026	0.1074	0.0181	0.0081	0.0054	0.003	0.0013	0.0314	0.0198	0.0312	0.0727	0.0166	0.103	0.0014
11	rs117837024	121094177	0.8	1.20917223849118	0.73	1.34502026156262	0.0319500390514266	0.134478707728928	0.0215	0.0266	0.0247	0.0056	0.155	0.0072	0.0068	0.0617	0.0013	0.0954	0.1388	0.0279	0.0026	0.1074	0.0181	0.0081	0.0054	0.003	0.0013	0.0314	0.0198	0.0312	0.0727	0.0167	0.103	0.0014
11	rs9787799	121100429	0.8	1.20917223849118	0.73	1.34502026156262	0.0333953518568758	0.134933388472316	0.0215	0.0266	0.0247	0.0056	0.155	0.0072	0.0068	0.0616	0.0014	0.0954	0.1387	0.0279	0.0026	0.1073	0.0181	0.0081	0.0055	0.003	0.0013	0.0314	0.0198	0.0312	0.0726	0.0167	0.103	0.0014
11	rs12295531	121108515	0.8	1.20917223849118	0.74	1.25408873140077	0.0376379282004076	0.137032169980304	0.0216	0.0265	0.0248	0.0057	0.155	0.0072	0.0069	0.0615	0.0014	0.0954	0.1386	0.0278	0.0027	0.107	0.0181	0.0081	0.0055	0.003	0.0013	0.0313	0.0198	0.0313	0.0726	0.0167	0.1032	0.0015
11	rs117511756	121116340	0.8	1.20917223849118	0.74	1.25408873140077	0.0356870657476329	0.159816591465539	0.0218	0.0261	0.0253	0.0058	0.1543	0.0074	0.0072	0.0611	0.0015	0.0947	0.1374	0.0273	0.0028	0.1065	0.0188	0.008	0.0057	0.0029	0.0015	0.0306	0.0196	0.0323	0.0727	0.0173	0.1041	0.0016
11	rs74520500	121116673	0.8	1.20917223849118	0.74	1.25408873140077	0.0356610182532055	0.160010082057872	0.0218	0.0261	0.0253	0.0058	0.1543	0.0074	0.0072	0.0611	0.0015	0.0947	0.1374	0.0273	0.0028	0.1065	0.0188	0.008	0.0057	0.0029	0.0015	0.0306	0.0196	0.0323	0.0727	0.0173	0.1041	0.0016
11	rs17245880	121119327	0.8	1.20917223849118	0.74	1.25408873140077	0.0346554412474315	0.15778995744588	0.0218	0.0261	0.0253	0.0058	0.1543	0.0074	0.0072	0.0611	0.0015	0.0947	0.1374	0.0273	0.0028	0.1065	0.0188	0.008	0.0057	0.0029	0.0015	0.0306	0.0196	0.0323	0.0728	0.0173	0.1041	0.0017
11	rs1893248	121120755	0.8	1.20917223849118	0.74	1.25408873140077	0.0310427220513043	0.164092450458626	0.0218	0.0261	0.0254	0.0058	0.1542	0.0074	0.0072	0.0611	0.0015	0.0948	0.1374	0.0273	0.0028	0.1064	0.0188	0.008	0.0057	0.0029	0.0015	0.0306	0.0196	0.0323	0.0728	0.0172	0.1042	0.0017
11	rs74581584	121121331	0.8	1.20917223849118	0.74	1.25408873140077	0.0318536670489586	0.167817118247323	0.0218	0.0261	0.0254	0.0058	0.1542	0.0074	0.0072	0.0611	0.0015	0.0947	0.1373	0.0273	0.0028	0.1064	0.0188	0.008	0.0057	0.0029	0.0015	0.0306	0.0196	0.0323	0.0728	0.0172	0.1042	0.0017
11	rs73020048	121128848	0.8	1.20917223849118	0.74	1.25408873140077	0.0369929916780639	0.194895131615151	0.0218	0.0261	0.0255	0.0059	0.1541	0.0074	0.0072	0.0611	0.0015	0.0946	0.1372	0.0274	0.0028	0.1062	0.0189	0.008	0.0057	0.0029	0.0015	0.0305	0.0197	0.0324	0.0727	0.0173	0.1042	0.0017
11	rs4936608	121136069	0.8	1.20917223849118	0.74	1.25408873140077	0.0370731871328173	0.208200494923219	0.0218	0.0261	0.0255	0.0059	0.154	0.0074	0.0072	0.0611	0.0015	0.0945	0.1372	0.0275	0.0028	0.1062	0.019	0.008	0.0057	0.0029	0.0015	0.0305	0.0197	0.0325	0.0727	0.0173	0.1042	0.0017
11	rs116915994	121142335	0.81	1.13085046114427	0.74	1.25408873140077	0.0502266873473041	0.287264917912144	0.0217	0.026	0.0255	0.0059	0.1539	0.0074	0.0073	0.061	0.0016	0.0944	0.1371	0.0276	0.0028	0.106	0.019	0.008	0.0058	0.0029	0.0015	0.0304	0.0196	0.0325	0.0727	0.0174	0.1041	0.0017
11	rs75215496	121145466	0.81	1.13085046114427	0.74	1.25408873140077	0.051806820600309	0.296818168391985	0.0217	0.026	0.0255	0.0059	0.1539	0.0074	0.0073	0.061	0.0016	0.0944	0.1371	0.0276	0.0028	0.106	0.019	0.008	0.0058	0.0029	0.0015	0.0304	0.0196	0.0325	0.0727	0.0174	0.1041	0.0017
11	rs891441	121165092	0.81	1.13085046114427	0.74	1.25408873140077	0.0563189293742314	0.314031705047368	0.0216	0.0259	0.0258	0.006	0.1533	0.0075	0.0074	0.0608	0.0016	0.0942	0.137	0.028	0.0028	0.1054	0.0194	0.008	0.006	0.0029	0.0015	0.0303	0.0196	0.0328	0.0726	0.0178	0.1039	0.0018
11	rs12362657	121175447	0.81	1.13085046114427	0.74	1.25408873140077	0.0575180721795537	0.301094249939693	0.0216	0.0258	0.0258	0.006	0.1531	0.0075	0.0075	0.0608	0.0016	0.0943	0.1368	0.028	0.0028	0.1055	0.0195	0.008	0.006	0.0029	0.0016	0.0303	0.0196	0.0329	0.0725	0.0179	0.1039	0.0018
11	rs117774454	121177638	0.81	1.13085046114427	0.74	1.25408873140077	0.0572481457475494	0.301213292345333	0.0216	0.0258	0.0258	0.006	0.153	0.0074	0.0075	0.0609	0.0016	0.0943	0.1367	0.0281	0.0029	0.1055	0.0195	0.008	0.006	0.0029	0.0016	0.0303	0.0196	0.0329	0.0725	0.0179	0.1038	0.0018
11	rs2060008	121179847	0.81	1.13085046114427	0.74	1.25408873140077	0.0572840871539975	0.302166140036837	0.0216	0.0258	0.0258	0.006	0.153	0.0075	0.0075	0.0609	0.0016	0.0944	0.1366	0.0281	0.0028	0.1055	0.0195	0.008	0.006	0.0029	0.0016	0.0302	0.0196	0.0329	0.0725	0.0179	0.1038	0.0018
11	rs2115925	121181848	0.81	1.13085046114427	0.74	1.25408873140077	0.0710691047822382	0.310782146355077	0.0216	0.0257	0.0259	0.006	0.153	0.0075	0.0074	0.0609	0.0016	0.0944	0.1366	0.0281	0.0028	0.1055	0.0195	0.008	0.006	0.0029	0.0015	0.0302	0.0197	0.033	0.0725	0.0179	0.1038	0.0018
11	rs61902398	121190062	0.81	1.13085046114427	0.74	1.25408873140077	0.0666662372426128	0.236770881567235	0.0215	0.0249	0.026	0.006	0.1536	0.0072	0.0075	0.0605	0.0016	0.0942	0.1366	0.0285	0.0028	0.1055	0.0199	0.0079	0.006	0.003	0.0015	0.0302	0.0195	0.0333	0.0721	0.0185	0.1036	0.0018
11	rs73017165	121191274	0.81	1.13085046114427	0.74	1.25408873140077	0.0777460525132135	0.295396910593623	0.0214	0.0248	0.0261	0.006	0.1536	0.0072	0.0074	0.0604	0.0016	0.0942	0.1366	0.0286	0.0028	0.1055	0.02	0.0079	0.006	0.003	0.0015	0.0302	0.0195	0.0334	0.072	0.0186	0.1034	0.0018
11	rs10790434	121191782	0.81	1.13085046114427	0.74	1.25408873140077	0.0749043134603323	0.297292378186107	0.0214	0.0247	0.0261	0.006	0.1536	0.0072	0.0074	0.0605	0.0016	0.0942	0.1366	0.0286	0.0028	0.1055	0.02	0.0079	0.006	0.0029	0.0015	0.0302	0.0196	0.0334	0.072	0.0186	0.1034	0.0018
11	rs118163449	121191939	0.81	1.13085046114427	0.74	1.25408873140077	0.0751617867727492	0.28961492171579	0.0214	0.0247	0.0261	0.006	0.1537	0.0072	0.0074	0.0605	0.0016	0.0942	0.1366	0.0286	0.0028	0.1055	0.02	0.0079	0.006	0.0029	0.0015	0.0303	0.0196	0.0334	0.072	0.0186	0.1034	0.0018
11	rs2370113	121192287	0.81	1.13085046114427	0.74	1.25408873140077	0.073413756389803	0.296936699435065	0.0214	0.0246	0.0261	0.0061	0.1537	0.0072	0.0074	0.0605	0.0016	0.0942	0.1366	0.0286	0.0028	0.1056	0.02	0.0079	0.006	0.0029	0.0015	0.0303	0.0196	0.0333	0.072	0.0186	0.1034	0.0018
11	rs117323348	121193894	0.81	1.13085046114427	0.73	1.34502026156262	0.139630684104968	0.44365672767458	0.0214	0.0246	0.0261	0.0061	0.1537	0.0072	0.0074	0.0605	0.0016	0.0942	0.1367	0.0286	0.0028	0.1057	0.02	0.0079	0.006	0.0029	0.0015	0.0303	0.0196	0.033	0.072	0.0187	0.1033	0.0018
11	rs4936613	121204601	0.82	1.05572611347058	0.73	1.34502026156262	0.0924995584429405	0.14666892629045	0.0214	0.0225	0.0265	0.0064	0.1537	0.0072	0.0076	0.0601	0.0015	0.0941	0.1352	0.0289	0.0028	0.107	0.0205	0.0076	0.0063	0.0029	0.0015	0.0303	0.0195	0.0343	0.0724	0.0197	0.1014	0.0018
11	rs116875324	121206449	0.84	0.914942008907111	0.73	1.34502026156262	0.398510581960624	0.398086151938233	0.0209	0.0155	0.0277	0.0071	0.1552	0.0074	0.0079	0.06	0.0015	0.093	0.1283	0.0299	0.0027	0.115	0.0216	0.0064	0.0074	0.0027	0.0013	0.0307	0.0188	0.0376	0.0762	0.0239	0.0918	0.0019
11	rs10892727	121206872	0.84	0.914942008907111	0.73	1.34502026156262	0.269819160159535	0.391008492078606	0.0208	0.0151	0.0277	0.0071	0.1552	0.0074	0.0079	0.06	0.0016	0.0929	0.1279	0.03	0.0027	0.1155	0.0217	0.0064	0.0075	0.0027	0.0013	0.0309	0.0188	0.0378	0.0764	0.0242	0.0912	0.0019
11	rs76454956	121208432	0.84	0.914942008907111	0.73	1.34502026156262	0.292102427457863	0.392035786290617	0.0209	0.0151	0.0277	0.0072	0.1552	0.0075	0.008	0.06	0.0016	0.0929	0.1278	0.03	0.0028	0.1156	0.0217	0.0063	0.0075	0.0027	0.0013	0.0309	0.0188	0.0379	0.0764	0.0242	0.0911	0.0019
11	rs73021521	121210863	0.84	0.914942008907111	0.73	1.34502026156262	0.300861312612888	0.40649553380204	0.0209	0.015	0.0277	0.0072	0.1551	0.0075	0.008	0.06	0.0016	0.0927	0.1276	0.0301	0.0027	0.1159	0.0217	0.0063	0.0075	0.0028	0.0013	0.031	0.0187	0.0378	0.0766	0.0244	0.0908	0.0019
11	rs76781492	121213725	0.84	0.914942008907111	0.73	1.34502026156262	0.245857123674008	0.416780537619058	0.0209	0.0149	0.0277	0.0072	0.1551	0.0075	0.008	0.06	0.0015	0.0924	0.1274	0.0303	0.0027	0.1166	0.0217	0.0063	0.0075	0.0028	0.0013	0.0311	0.0186	0.0378	0.0767	0.0245	0.0904	0.0019
11	rs716066	121216567	0.84	0.914942008907111	0.73	1.34502026156262	0.129254939004115	0.375689610904021	0.0209	0.0148	0.0278	0.0072	0.1552	0.0075	0.008	0.06	0.0015	0.0922	0.1273	0.0305	0.0027	0.1171	0.0217	0.0063	0.0076	0.0028	0.0013	0.0312	0.0185	0.0378	0.0768	0.0247	0.0901	0.0019
11	rs11218268	121216594	0.84	0.914942008907111	0.73	1.34502026156262	0.12587366228924	0.373279883002207	0.0209	0.0148	0.0278	0.0072	0.1551	0.0075	0.008	0.0601	0.0016	0.0922	0.1272	0.0305	0.0027	0.1171	0.0217	0.0063	0.0076	0.0029	0.0013	0.0311	0.0185	0.0378	0.0768	0.0246	0.0901	0.0019
11	rs73021527	121218951	0.84	0.914942008907111	0.73	1.34502026156262	0.126974824251417	0.368473550370898	0.0209	0.0148	0.0278	0.0072	0.1551	0.0075	0.008	0.0601	0.0016	0.0922	0.1272	0.0305	0.0027	0.1173	0.0216	0.0062	0.0076	0.0029	0.0013	0.0312	0.0185	0.0378	0.0768	0.0247	0.0901	0.0019
11	rs12803289	121220745	0.84	0.914942008907111	0.72	1.43983156847461	0.12847213288162	0.366329049900992	0.0209	0.0148	0.0277	0.0072	0.155	0.0075	0.008	0.0601	0.0016	0.0921	0.1272	0.0305	0.0027	0.1174	0.0216	0.0062	0.0076	0.0029	0.0013	0.0312	0.0185	0.0377	0.0768	0.0247	0.09	0.0019
11	rs17125182	121223636	0.84	0.914942008907111	0.72	1.43983156847461	0.215519750479155	0.424507045221054	0.0207	0.0147	0.0278	0.0075	0.1555	0.0076	0.0081	0.0603	0.0015	0.0914	0.1267	0.0308	0.0026	0.1184	0.022	0.0061	0.0076	0.003	0.0013	0.0313	0.0179	0.038	0.0769	0.0249	0.0888	0.0018
11	rs891437	121224776	0.84	0.914942008907111	0.72	1.43983156847461	0.192057749076563	0.404680210884957	0.0207	0.0148	0.0277	0.0076	0.1555	0.0075	0.0081	0.0604	0.0015	0.0913	0.1267	0.0309	0.0026	0.1185	0.022	0.006	0.0076	0.003	0.0013	0.0314	0.0178	0.0381	0.0769	0.0249	0.0886	0.0018
11	rs12417012	121226022	0.84	0.914942008907111	0.72	1.43983156847461	0.191905461320293	0.405587594281365	0.0207	0.0148	0.0277	0.0076	0.1555	0.0075	0.0081	0.0604	0.0015	0.0913	0.1267	0.0309	0.0026	0.1185	0.0221	0.006	0.0076	0.003	0.0013	0.0314	0.0178	0.0381	0.0769	0.0249	0.0886	0.0018
11	rs61903102	121226806	0.84	0.914942008907111	0.73	1.34502026156262	0.191334997232554	0.403384915526866	0.0207	0.0148	0.0277	0.0076	0.1555	0.0075	0.0081	0.0604	0.0015	0.0913	0.1267	0.0309	0.0026	0.1185	0.0221	0.006	0.0076	0.003	0.0013	0.0314	0.0178	0.0381	0.0769	0.0249	0.0885	0.0018
11	rs78049521	121229687	0.84	0.914942008907111	0.73	1.34502026156262	0.191563066340612	0.402478886777698	0.0207	0.0148	0.0277	0.0076	0.1555	0.0075	0.0081	0.0605	0.0015	0.0913	0.1266	0.0309	0.0026	0.1186	0.0221	0.006	0.0076	0.003	0.0013	0.0314	0.0178	0.0381	0.0769	0.0249	0.0885	0.0018
11	rs34687160	121234802	0.84	0.914942008907111	0.73	1.34502026156262	0.197431318022976	0.40714440197708	0.0207	0.0148	0.0277	0.0076	0.1556	0.0076	0.0081	0.0605	0.0015	0.0912	0.1266	0.0309	0.0026	0.1186	0.0221	0.006	0.0077	0.003	0.0013	0.0314	0.0177	0.0381	0.0769	0.0249	0.0884	0.0018
11	rs1529579	121235871	0.84	0.914942008907111	0.73	1.34502026156262	0.197818380333989	0.410523068691815	0.0207	0.0148	0.0277	0.0076	0.1556	0.0076	0.0081	0.0605	0.0015	0.0912	0.1266	0.0309	0.0026	0.1186	0.0221	0.006	0.0077	0.003	0.0013	0.0314	0.0177	0.0381	0.0769	0.0249	0.0884	0.0018
11	rs7126730	121235978	0.84	0.914942008907111	0.73	1.34502026156262	0.197857110291727	0.408442986638036	0.0207	0.0148	0.0277	0.0076	0.1556	0.0076	0.0081	0.0605	0.0015	0.0912	0.1266	0.0309	0.0026	0.1186	0.0221	0.006	0.0077	0.003	0.0013	0.0314	0.0177	0.0381	0.0769	0.0249	0.0884	0.0018
11	rs10750190	121236195	0.84	0.914942008907111	0.73	1.34502026156262	0.194695581438275	0.405717265901438	0.0207	0.0148	0.0277	0.0076	0.1556	0.0076	0.0081	0.0605	0.0015	0.0912	0.1266	0.0309	0.0027	0.1186	0.0221	0.006	0.0077	0.003	0.0013	0.0314	0.0177	0.0381	0.0769	0.0249	0.0883	0.0018
11	rs1560407	121238455	0.84	0.914942008907111	0.73	1.34502026156262	0.207356560420802	0.408572907230881	0.0207	0.0148	0.0277	0.0077	0.1556	0.0076	0.0081	0.0606	0.0015	0.0911	0.1266	0.0308	0.0027	0.1186	0.0221	0.006	0.0077	0.003	0.0013	0.0314	0.0177	0.0381	0.077	0.0249	0.0882	0.0018
11	rs78638215	121243456	0.84	0.914942008907111	0.73	1.34502026156262	0.21670040376412	0.409742700032215	0.0207	0.0148	0.0277	0.0077	0.1556	0.0076	0.0081	0.0606	0.0015	0.0911	0.1266	0.0307	0.0027	0.1186	0.0221	0.006	0.0076	0.003	0.0013	0.0315	0.0176	0.0381	0.0769	0.025	0.0882	0.0019
11	rs72991	121243716	0.84	0.914942008907111	0.73	1.34502026156262	0.216578099394901	0.409742700032215	0.0207	0.0148	0.0277	0.0077	0.1556	0.0076	0.0081	0.0606	0.0015	0.0911	0.1266	0.0307	0.0027	0.1186	0.0221	0.006	0.0076	0.003	0.0013	0.0315	0.0176	0.0381	0.0769	0.025	0.0882	0.0019
11	rs35269930	121257332	0.84	0.914942008907111	0.73	1.34502026156262	0.264875013713301	0.440338985922572	0.0205	0.0149	0.0276	0.0078	0.1556	0.0076	0.0081	0.0607	0.0015	0.0901	0.1269	0.0308	0.0027	0.1188	0.0222	0.0059	0.0076	0.003	0.0012	0.0316	0.0174	0.0381	0.0771	0.0251	0.0884	0.0019
11	rs2453146	121259481	0.85	0.849213100564478	0.73	1.34502026156262	0.256118383931499	0.425557653857515	0.0205	0.0149	0.0276	0.0078	0.1557	0.0076	0.0081	0.0608	0.0015	0.0899	0.1269	0.0308	0.0027	0.1189	0.0222	0.0059	0.0076	0.003	0.0012	0.0316	0.0174	0.0381	0.0772	0.0251	0.0884	0.0019
11	rs12285923	121259992	0.85	0.849213100564478	0.73	1.34502026156262	0.270924581630825	0.433723478454856	0.0205	0.0149	0.0276	0.0078	0.1557	0.0076	0.0082	0.0608	0.0015	0.0899	0.1269	0.0308	0.0027	0.1189	0.0222	0.0059	0.0077	0.003	0.0012	0.0315	0.0174	0.0381	0.0771	0.0251	0.0883	0.0019
11	rs74898574	121261127	0.85	0.849213100564478	0.73	1.34502026156262	0.294411812258813	0.452580736339843	0.0205	0.0149	0.0276	0.0078	0.1557	0.0076	0.0081	0.0608	0.0015	0.0899	0.1269	0.0308	0.0027	0.1189	0.0222	0.0059	0.0077	0.003	0.0012	0.0315	0.0174	0.0381	0.0771	0.0251	0.0883	0.0019
11	rs61905163	121266600	0.85	0.849213100564478	0.73	1.34502026156262	0.33586913312509	0.42227683018828	0.0203	0.0149	0.0275	0.008	0.1559	0.0077	0.0082	0.0608	0.0015	0.0896	0.1274	0.0306	0.0027	0.1194	0.0222	0.0059	0.0077	0.003	0.0012	0.0315	0.0173	0.038	0.0772	0.0251	0.0876	0.0019
11	rs79949774	121268002	0.85	0.849213100564478	0.73	1.34502026156262	0.348863910492437	0.433063402151992	0.0203	0.0149	0.0275	0.0081	0.1559	0.0077	0.0082	0.0608	0.0015	0.0895	0.1275	0.0306	0.0027	0.1194	0.0222	0.0059	0.0077	0.003	0.0012	0.0316	0.0173	0.0379	0.0772	0.0251	0.0874	0.0019
11	rs74332961	121269704	0.85	0.849213100564478	0.73	1.34502026156262	0.415207409729232	0.475296250137406	0.0203	0.0149	0.0275	0.0081	0.1559	0.0077	0.0082	0.0608	0.0015	0.0895	0.1275	0.0306	0.0027	0.1194	0.0222	0.0059	0.0077	0.003	0.0012	0.0316	0.0173	0.0379	0.0772	0.0251	0.0873	0.0019
11	rs74630003	121270478	0.85	0.849213100564478	0.73	1.34502026156262	0.445740095266001	0.467737045518992	0.0202	0.0149	0.0275	0.0081	0.156	0.0077	0.0082	0.0608	0.0015	0.0894	0.1275	0.0305	0.0027	0.1194	0.0223	0.0059	0.0077	0.003	0.0012	0.0316	0.0173	0.0379	0.0772	0.025	0.0871	0.0019
11	rs297513	121275306	0.85	0.849213100564478	0.73	1.34502026156262	0.461498023726823	0.456190216880892	0.0201	0.015	0.0275	0.0082	0.1562	0.0078	0.0083	0.0609	0.0016	0.0892	0.1277	0.0305	0.0027	0.1195	0.0223	0.0059	0.0077	0.003	0.0013	0.0316	0.0172	0.0378	0.0772	0.025	0.0868	0.0019
11	rs78890084	121286047	0.86	0.78654304280128	0.73	1.34502026156262	1.15850640931531	0.45645788601567	0.0184	0.0154	0.0272	0.0094	0.159	0.0082	0.0088	0.0607	0.0026	0.0843	0.1306	0.0301	0.0025	0.1198	0.0231	0.0056	0.0083	0.0032	0.0018	0.0317	0.0161	0.0363	0.0774	0.0247	0.0845	0.0029
11	rs115118473	121286081	0.86	0.78654304280128	0.73	1.34502026156262	1.1344808290484	0.438219116042569	0.0184	0.0154	0.0272	0.0094	0.159	0.0082	0.0088	0.0607	0.0026	0.0843	0.1306	0.0301	0.0025	0.1198	0.0232	0.0056	0.0083	0.0032	0.0018	0.0317	0.0161	0.0363	0.0774	0.0247	0.0845	0.003
11	rs177061	121286655	0.86	0.78654304280128	0.73	1.34502026156262	0.991246774028336	0.417564527203756	0.0184	0.0155	0.0272	0.0095	0.1592	0.0084	0.0088	0.0607	0.0027	0.0839	0.1308	0.0301	0.0025	0.1198	0.0232	0.0056	0.0084	0.0032	0.0018	0.0318	0.0161	0.0362	0.0776	0.0247	0.0843	0.003
11	rs118019109	121293389	0.86	0.78654304280128	0.73	1.34502026156262	0.969622926866495	0.417825945837008	0.0183	0.0155	0.0272	0.0095	0.1591	0.0084	0.0089	0.0608	0.0027	0.0838	0.1309	0.03	0.0025	0.1197	0.0232	0.0056	0.0084	0.0032	0.0018	0.0318	0.0161	0.0362	0.0776	0.0246	0.0843	0.003
11	rs12576704	121299288	0.86	0.78654304280128	0.73	1.34502026156262	0.923974709931826	0.388827975028537	0.0186	0.0156	0.0271	0.0095	0.1591	0.0085	0.0089	0.0607	0.0027	0.0838	0.1312	0.0299	0.0025	0.1196	0.0232	0.0057	0.0084	0.0032	0.0018	0.0319	0.0162	0.0362	0.0775	0.0246	0.0843	0.0031
11	rs17125327	121301375	0.86	0.78654304280128	0.73	1.34502026156262	0.931213680817614	0.385883260852052	0.0187	0.0156	0.027	0.0095	0.1591	0.0085	0.0089	0.0607	0.0027	0.0837	0.1313	0.0298	0.0025	0.1196	0.0231	0.0057	0.0084	0.0032	0.0018	0.0319	0.0162	0.0363	0.0775	0.0245	0.0843	0.0031
11	rs17125331	121301819	0.86	0.78654304280128	0.73	1.34502026156262	0.932214004126802	0.384604894468253	0.0187	0.0156	0.027	0.0095	0.1591	0.0085	0.0088	0.0607	0.0028	0.0837	0.1314	0.0298	0.0025	0.1196	0.0231	0.0057	0.0084	0.0032	0.0018	0.0319	0.0162	0.0363	0.0775	0.0245	0.0843	0.0031
11	rs297519	121303232	0.86	0.78654304280128	0.73	1.34502026156262	0.944001197445767	0.389212526305506	0.0187	0.0156	0.027	0.0095	0.1591	0.0084	0.0088	0.0607	0.0028	0.0836	0.1314	0.0299	0.0025	0.1196	0.0231	0.0057	0.0085	0.0032	0.0018	0.0319	0.0162	0.0363	0.0775	0.0245	0.0843	0.0031
11	rs668053	121308525	0.86	0.78654304280128	0.73	1.34502026156262	0.968097970272683	0.381414158792163	0.0187	0.0156	0.027	0.0096	0.159	0.0084	0.0088	0.0607	0.0028	0.0835	0.1317	0.0301	0.0025	0.1194	0.023	0.0057	0.0085	0.0032	0.0018	0.032	0.0162	0.0362	0.0775	0.0244	0.0842	0.003
11	rs56072101	121314448	0.86	0.78654304280128	0.73	1.34502026156262	1.01220278702433	0.384093878862328	0.0187	0.0156	0.027	0.0096	0.1591	0.0085	0.0088	0.0607	0.0029	0.0833	0.1317	0.0302	0.0025	0.1194	0.023	0.0057	0.0085	0.0032	0.0019	0.032	0.0162	0.0361	0.0776	0.0243	0.0842	0.0031
11	rs78084516	121320894	0.86	0.78654304280128	0.73	1.34502026156262	1.04353362688207	0.381031769424645	0.0187	0.0157	0.027	0.0096	0.1593	0.0085	0.0088	0.0606	0.0029	0.0832	0.1317	0.0302	0.0025	0.1194	0.023	0.0057	0.0085	0.0032	0.0019	0.032	0.0161	0.0361	0.0776	0.0243	0.084	0.0031
11	rs4935774	121321754	0.86	0.78654304280128	0.73	1.34502026156262	1.04493119098169	0.380267312347481	0.0187	0.0157	0.027	0.0096	0.1594	0.0085	0.0088	0.0606	0.0029	0.0832	0.1318	0.0302	0.0025	0.1194	0.023	0.0057	0.0085	0.0032	0.0019	0.032	0.0161	0.0361	0.0775	0.0243	0.084	0.0031
11	rs75412516	121325764	0.86	0.78654304280128	0.73	1.34502026156262	1.30644814580622	0.339642107574967	0.0191	0.0159	0.0271	0.0098	0.1593	0.0084	0.0087	0.0607	0.0031	0.0824	0.133	0.0295	0.0029	0.1194	0.0228	0.0056	0.0085	0.0034	0.0021	0.0319	0.0155	0.0358	0.0776	0.024	0.0836	0.0033
11	rs12270557	121327778	0.85	0.849213100564478	0.73	1.34502026156262	2.3420751643375	0.332877989554627	0.02	0.0165	0.0273	0.0102	0.159	0.0081	0.0084	0.0608	0.0035	0.0809	0.1358	0.028	0.0038	0.1199	0.0223	0.0054	0.0085	0.0038	0.0027	0.0316	0.0143	0.0352	0.0779	0.0233	0.0826	0.004
11	rs582446	121327859	0.85	0.849213100564478	0.73	1.34502026156262	2.18941482389699	0.314634575488926	0.0201	0.0165	0.0273	0.01	0.1591	0.0081	0.0083	0.0609	0.0035	0.081	0.1358	0.028	0.0039	0.12	0.0221	0.0054	0.0085	0.0038	0.0027	0.0317	0.0143	0.0351	0.0779	0.0232	0.0825	0.004
11	rs536360	121328037	0.85	0.849213100564478	0.74	1.25408873140077	1.96781354988029	0.285272005136179	0.02	0.0165	0.0274	0.01	0.1596	0.008	0.0083	0.0607	0.0034	0.0815	0.1356	0.0278	0.0039	0.1204	0.0223	0.0054	0.0085	0.0038	0.0026	0.0317	0.0147	0.035	0.0778	0.0232	0.082	0.0039
11	rs3824963	121328502	0.86	0.78654304280128	0.74	1.25408873140077	1.54362061085542	0.229516504139965	0.0199	0.0169	0.0271	0.0095	0.1616	0.0076	0.0078	0.0609	0.0032	0.0831	0.1356	0.027	0.0039	0.1202	0.022	0.0051	0.0082	0.0038	0.0026	0.0316	0.0154	0.0349	0.0785	0.0232	0.0806	0.0038
11	rs661057	121328954	0.86	0.78654304280128	0.74	1.25408873140077	1.21010919411713	0.173060705414726	0.0199	0.0172	0.027	0.009	0.1625	0.0072	0.0072	0.0617	0.0032	0.0844	0.1373	0.0266	0.0039	0.1202	0.0219	0.0049	0.0077	0.004	0.0025	0.0313	0.0155	0.0345	0.0784	0.0228	0.0801	0.0037
11	rs3862605	121329041	0.86	0.78654304280128	0.74	1.25408873140077	1.20455825881744	0.173458725360656	0.02	0.0172	0.027	0.009	0.1626	0.0071	0.0072	0.0617	0.0032	0.0844	0.1373	0.0266	0.0039	0.1202	0.0219	0.0049	0.0077	0.004	0.0026	0.0313	0.0155	0.0344	0.0783	0.0229	0.08	0.0037
11	rs75946604	121330264	0.86	0.78654304280128	0.74	1.25408873140077	1.1825457342753	0.168900772879718	0.02	0.0172	0.027	0.0089	0.1627	0.0071	0.0072	0.0616	0.0032	0.0844	0.1375	0.0266	0.0039	0.1202	0.0218	0.0048	0.0077	0.004	0.0026	0.0313	0.0155	0.0344	0.0783	0.0229	0.08	0.0037
11	rs11218296	121330379	0.86	0.78654304280128	0.74	1.25408873140077	1.153685445923	0.169196738310377	0.02	0.0172	0.027	0.0089	0.1627	0.0071	0.0072	0.0616	0.0032	0.0844	0.1375	0.0266	0.0039	0.1202	0.0218	0.0048	0.0077	0.004	0.0026	0.0313	0.0155	0.0344	0.0783	0.0229	0.08	0.0037
11	rs3781825	121335163	0.86	0.78654304280128	0.74	1.25408873140077	1.10421568801921	0.157020324167368	0.02	0.0171	0.0269	0.0087	0.163	0.007	0.007	0.0613	0.0032	0.0845	0.1382	0.0266	0.0039	0.1202	0.0217	0.0048	0.0076	0.004	0.0026	0.0313	0.0157	0.0343	0.0782	0.0228	0.0799	0.0037
11	rs35044318	121341150	0.86	0.78654304280128	0.74	1.25408873140077	1.00092956230318	0.14451726923519	0.0201	0.0172	0.027	0.0085	0.1631	0.0069	0.0069	0.0614	0.0032	0.0848	0.1383	0.0266	0.0038	0.1203	0.0215	0.0048	0.0074	0.004	0.0026	0.0313	0.0158	0.0344	0.0782	0.0228	0.0799	0.0037
11	rs117310840	121348347	0.86	0.78654304280128	0.74	1.25408873140077	0.954670532186016	0.13730679929143	0.0201	0.0172	0.027	0.0084	0.1631	0.0068	0.0068	0.0614	0.0032	0.085	0.1385	0.0266	0.0038	0.1203	0.0215	0.0048	0.0074	0.004	0.0026	0.0313	0.0159	0.0343	0.0782	0.0228	0.0798	0.0036
11	rs74685827	121353077	0.86	0.78654304280128	0.74	1.25408873140077	0.913284451435414	0.133661706529128	0.0201	0.0172	0.027	0.0084	0.1632	0.0067	0.0068	0.0615	0.0032	0.0852	0.1385	0.0266	0.0038	0.1203	0.0215	0.0048	0.0073	0.004	0.0025	0.0313	0.016	0.0343	0.0782	0.0227	0.0796	0.0036
11	rs633197	121369801	0.86	0.78654304280128	0.75	1.16700258790913	0.710233251358174	0.108432939731538	0.0202	0.0173	0.027	0.0081	0.1634	0.0065	0.0065	0.062	0.0031	0.086	0.139	0.0268	0.0036	0.1207	0.0212	0.0047	0.0071	0.0039	0.0024	0.0314	0.0164	0.0342	0.0781	0.0226	0.079	0.0034
11	rs118132962	121377571	0.86	0.78654304280128	0.75	1.16700258790913	0.675028857845731	0.100828886621474	0.0201	0.0173	0.027	0.008	0.1636	0.0064	0.0065	0.0621	0.0031	0.0862	0.1389	0.0267	0.0036	0.1208	0.0211	0.0047	0.0069	0.0039	0.0024	0.0314	0.0165	0.0342	0.0781	0.0226	0.079	0.0034
11	rs10892752	121381489	0.86	0.78654304280128	0.74	1.25408873140077	0.653292126075268	0.0951087221176865	0.0201	0.0173	0.027	0.008	0.1636	0.0064	0.0065	0.0621	0.003	0.0862	0.1389	0.0267	0.0036	0.1208	0.0211	0.0047	0.0069	0.0039	0.0024	0.0314	0.0164	0.0342	0.0781	0.0226	0.079	0.0034
11	rs117832135	121385169	0.86	0.78654304280128	0.74	1.25408873140077	0.643608632437764	0.0979121601905018	0.0201	0.0173	0.027	0.008	0.1636	0.0064	0.0064	0.0621	0.003	0.0862	0.1388	0.0267	0.0036	0.1209	0.0211	0.0047	0.0069	0.0039	0.0024	0.0314	0.0164	0.0342	0.0781	0.0226	0.0791	0.0033
11	rs61905187	121385891	0.86	0.78654304280128	0.74	1.25408873140077	0.64233191692198	0.0968671493317768	0.0201	0.0173	0.027	0.008	0.1636	0.0064	0.0064	0.0621	0.003	0.0862	0.1388	0.0267	0.0036	0.1209	0.0211	0.0047	0.0069	0.0039	0.0024	0.0314	0.0164	0.0342	0.0781	0.0226	0.0791	0.0033
11	rs77434062	121387404	0.86	0.78654304280128	0.75	1.16700258790913	0.639781946317555	0.0955072512731851	0.0201	0.0173	0.027	0.008	0.1636	0.0064	0.0064	0.0621	0.003	0.0862	0.1388	0.0267	0.0036	0.1209	0.0211	0.0047	0.0069	0.0039	0.0024	0.0314	0.0164	0.0342	0.0781	0.0226	0.0792	0.0033
11	rs2298813	121393684	0.86	0.78654304280128	0.75	1.16700258790913	0.608852237902943	0.0976706135565769	0.0201	0.0172	0.027	0.008	0.1637	0.0064	0.0064	0.0622	0.003	0.0863	0.1385	0.0267	0.0036	0.121	0.021	0.0047	0.0069	0.0038	0.0023	0.0314	0.0165	0.0342	0.0781	0.0226	0.0795	0.0033
11	rs11820794	121407955	0.86	0.78654304280128	0.75	1.16700258790913	0.452563603233581	0.0733693493488562	0.0199	0.0171	0.0269	0.0078	0.1641	0.0062	0.0062	0.0624	0.0028	0.0867	0.1374	0.0267	0.0033	0.1219	0.0207	0.0046	0.0068	0.0037	0.002	0.0317	0.0166	0.0341	0.0783	0.0227	0.0806	0.0031
11	rs75023639	121409219	0.86	0.78654304280128	0.75	1.16700258790913	0.447052945040749	0.0698192862789994	0.0199	0.0171	0.0269	0.0077	0.1642	0.0062	0.0062	0.0624	0.0028	0.0867	0.1374	0.0267	0.0033	0.1219	0.0207	0.0046	0.0068	0.0037	0.002	0.0317	0.0166	0.0341	0.0783	0.0227	0.0806	0.0031
11	rs11601559	121412837	0.86	0.78654304280128	0.75	1.16700258790913	0.441278758268728	0.0693281128621609	0.0199	0.0171	0.0269	0.0078	0.1642	0.0062	0.0062	0.0624	0.0028	0.0868	0.1374	0.0267	0.0033	0.1219	0.0207	0.0046	0.0068	0.0036	0.002	0.0317	0.0166	0.0341	0.0783	0.0226	0.0806	0.0031
11	rs2276345	121414456	0.86	0.78654304280128	0.75	1.16700258790913	0.405876337033346	0.0687685394845203	0.0199	0.0171	0.0269	0.0077	0.1643	0.0062	0.0062	0.0624	0.0028	0.0868	0.1375	0.0267	0.0033	0.122	0.0207	0.0046	0.0068	0.0036	0.002	0.0317	0.0166	0.0341	0.0783	0.0226	0.0807	0.003
11	rs4935776	121414779	0.86	0.78654304280128	0.75	1.16700258790913	0.40456823305296	0.06807173161209	0.0199	0.0171	0.0269	0.0077	0.1643	0.0062	0.0062	0.0624	0.0027	0.0868	0.1375	0.0267	0.0033	0.122	0.0207	0.0046	0.0068	0.0036	0.002	0.0317	0.0166	0.0341	0.0783	0.0226	0.0807	0.003
11	rs11607927	121421969	0.87	0.726891327677376	0.75	1.16700258790913	0.182081019569363	0.0344898318453624	0.0195	0.0171	0.0267	0.0066	0.1682	0.0052	0.0053	0.0621	0.0019	0.0888	0.1388	0.0264	0.0028	0.1238	0.0198	0.0043	0.006	0.0031	0.0016	0.0318	0.0169	0.0341	0.0792	0.0226	0.0796	0.0024
11	rs76591319	121428440	0.86	0.78654304280128	0.75	1.16700258790913	0.239000481875012	0.0492546460826424	0.0192	0.017	0.0267	0.0059	0.1713	0.0045	0.0047	0.0623	0.0011	0.0905	0.1403	0.0259	0.0024	0.1249	0.0188	0.0041	0.0056	0.0027	0.0012	0.0319	0.0172	0.0342	0.0796	0.0223	0.0784	0.0018
11	rs79044174	121431226	0.86	0.78654304280128	0.75	1.16700258790913	0.223777250349177	0.0493152094981263	0.0192	0.017	0.0267	0.0059	0.1714	0.0045	0.0047	0.0623	0.0011	0.0905	0.1403	0.0259	0.0024	0.1249	0.0187	0.0041	0.0057	0.0027	0.0012	0.032	0.0172	0.0342	0.0796	0.0223	0.0784	0.0018
11	rs1784920	121437571	0.86	0.78654304280128	0.75	1.16700258790913	0.191943526785767	0.0383509435708614	0.0192	0.017	0.0267	0.0058	0.1715	0.0044	0.0047	0.0623	0.0011	0.0907	0.1403	0.0258	0.0024	0.1249	0.0187	0.0041	0.0056	0.0027	0.0012	0.032	0.0172	0.0342	0.0796	0.0223	0.0783	0.0018
11	rs1699105	121442619	0.86	0.78654304280128	0.75	1.16700258790913	0.174240323729217	0.0374887469099659	0.0192	0.0169	0.0267	0.0058	0.1716	0.0044	0.0047	0.0624	0.0011	0.0909	0.1404	0.0258	0.0024	0.1249	0.0188	0.0041	0.0056	0.0027	0.0012	0.032	0.0172	0.0343	0.0796	0.0224	0.0783	0.0018
11	rs3781837	121448972	0.86	0.78654304280128	0.75	1.16700258790913	0.176698598661431	0.0397158453180618	0.0192	0.0169	0.0268	0.0059	0.1717	0.0045	0.0048	0.0622	0.001	0.091	0.1403	0.0258	0.0024	0.1246	0.019	0.004	0.0057	0.0027	0.0012	0.0319	0.0172	0.0343	0.0796	0.0224	0.0781	0.0018
11	rs148028881	121450957	0.86	0.78654304280128	0.75	1.16700258790913	0.176082158950033	0.0391672998305156	0.0192	0.0169	0.0268	0.0059	0.1718	0.0045	0.0048	0.0622	0.001	0.091	0.1405	0.0258	0.0024	0.1245	0.019	0.004	0.0058	0.0027	0.0012	0.0319	0.0173	0.0343	0.0795	0.0223	0.078	0.0018
11	rs7116734	121451940	0.86	0.78654304280128	0.75	1.16700258790913	0.174961274138844	0.03982596682484	0.0192	0.0169	0.0268	0.0059	0.1718	0.0045	0.0048	0.0621	0.001	0.091	0.1405	0.0258	0.0024	0.1245	0.019	0.0041	0.0058	0.0027	0.0012	0.0319	0.0173	0.0343	0.0795	0.0223	0.078	0.0018
11	rs73018993	121460529	0.86	0.78654304280128	0.76	1.08372498247965	0.192858392656059	0.0399362256014558	0.0192	0.0168	0.0268	0.006	0.1718	0.0046	0.0048	0.0619	0.001	0.0913	0.141	0.0258	0.0023	0.1248	0.0191	0.004	0.0057	0.0026	0.0011	0.0317	0.0175	0.0343	0.0793	0.0224	0.0775	0.0017
11	rs12808875	121462924	0.86	0.78654304280128	0.76	1.08372498247965	0.197160631089572	0.0408232272498776	0.0192	0.0168	0.0268	0.006	0.1718	0.0046	0.0048	0.0618	9e-04	0.0915	0.1412	0.0258	0.0022	0.1249	0.0191	0.004	0.0057	0.0026	0.0011	0.0317	0.0176	0.0343	0.0792	0.0224	0.0774	0.0017
11	rs76446040	121463193	0.86	0.78654304280128	0.76	1.08372498247965	0.200774150565532	0.0412700067924072	0.0192	0.0168	0.0268	0.006	0.1717	0.0046	0.0048	0.0618	9e-04	0.0915	0.1412	0.0258	0.0022	0.1249	0.0191	0.004	0.0057	0.0026	0.0011	0.0317	0.0176	0.0343	0.0792	0.0224	0.0774	0.0017
11	rs116846028	121466020	0.86	0.78654304280128	0.76	1.08372498247965	0.202771594910629	0.043078855317421	0.0192	0.0167	0.0267	0.006	0.1718	0.0046	0.0049	0.0617	9e-04	0.0916	0.1414	0.0258	0.0022	0.1249	0.0192	0.004	0.0057	0.0026	0.001	0.0317	0.0177	0.0344	0.0791	0.0224	0.0772	0.0016
11	rs117239350	121466598	0.86	0.78654304280128	0.76	1.08372498247965	0.202928731532305	0.0437660884036271	0.0192	0.0167	0.0267	0.006	0.1718	0.0046	0.0049	0.0617	9e-04	0.0917	0.1415	0.0258	0.0022	0.1249	0.0192	0.004	0.0057	0.0026	0.001	0.0317	0.0177	0.0344	0.079	0.0224	0.0772	0.0016
11	rs1620003	121472993	0.86	0.78654304280128	0.76	1.08372498247965	0.201673570270599	0.0491941152509978	0.0192	0.0166	0.0267	0.0061	0.1719	0.0047	0.0049	0.0615	9e-04	0.092	0.1418	0.0258	0.0021	0.1248	0.0193	0.004	0.0057	0.0026	0.001	0.0316	0.018	0.0344	0.0788	0.0225	0.0769	0.0016
11	rs1784933	121489416	0.86	0.78654304280128	0.76	1.08372498247965	0.198632615340013	0.0634800449719103	0.0191	0.0165	0.0268	0.0061	0.1721	0.0047	0.0049	0.0611	8e-04	0.0928	0.1419	0.0257	0.0019	0.1246	0.0193	0.0041	0.0057	0.0025	9e-04	0.0315	0.0188	0.0347	0.0783	0.0226	0.0764	0.0014
11	rs117345987	121490292	0.86	0.78654304280128	0.76	1.08372498247965	0.19855498718891	0.0620687150534246	0.0191	0.0165	0.0268	0.0061	0.1721	0.0047	0.0049	0.061	8e-04	0.0929	0.1418	0.0257	0.0019	0.1246	0.0194	0.0041	0.0058	0.0025	9e-04	0.0315	0.0188	0.0347	0.0782	0.0226	0.0763	0.0014
11	rs11828225	121491258	0.86	0.78654304280128	0.77	1.00421642385407	0.195310187028732	0.0643604274852691	0.0191	0.0165	0.0268	0.0061	0.1721	0.0047	0.0049	0.061	8e-04	0.0929	0.1418	0.0258	0.0019	0.1246	0.0194	0.0041	0.0058	0.0025	8e-04	0.0315	0.0189	0.0347	0.0781	0.0226	0.0763	0.0014
11	rs10892760	121491307	0.86	0.78654304280128	0.77	1.00421642385407	0.195733369120075	0.065519386739129	0.0191	0.0165	0.0268	0.0061	0.1721	0.0047	0.0049	0.061	8e-04	0.0929	0.1418	0.0258	0.0019	0.1245	0.0195	0.0041	0.0058	0.0025	8e-04	0.0315	0.0189	0.0347	0.0781	0.0226	0.0763	0.0014
11	rs117392926	121494364	0.86	0.78654304280128	0.77	1.00421642385407	0.211154679362152	0.0678632666738902	0.019	0.0164	0.0268	0.0061	0.1718	0.0047	0.0049	0.0609	8e-04	0.0936	0.1416	0.0258	0.0019	0.1248	0.0197	0.0042	0.0058	0.0025	8e-04	0.0315	0.0192	0.0346	0.0773	0.0229	0.0757	0.0014
11	rs10892761	121497884	0.86	0.78654304280128	0.78	0.928434583535755	0.205571024131821	0.0830856120545748	0.019	0.0162	0.0268	0.0063	0.1705	0.0048	0.0051	0.0604	8e-04	0.0948	0.1415	0.026	0.0019	0.1249	0.0201	0.0043	0.0061	0.0025	8e-04	0.0315	0.0203	0.0345	0.0769	0.0233	0.0743	0.0014
11	rs75210260	121501030	0.86	0.78654304280128	0.79	0.8563340912432	0.209710817154585	0.0899101185383723	0.019	0.0161	0.0267	0.0063	0.1703	0.005	0.0051	0.0606	8e-04	0.095	0.1418	0.0261	0.0019	0.1249	0.0202	0.0043	0.0061	0.0024	8e-04	0.0315	0.0204	0.0345	0.0769	0.0232	0.0739	0.0013
11	rs74631598	121502046	0.86	0.78654304280128	0.8	0.78786632127418	0.211476295671556	0.0921800949887954	0.019	0.0161	0.0267	0.0063	0.1703	0.005	0.0051	0.0606	8e-04	0.095	0.1419	0.0261	0.0019	0.1249	0.0202	0.0043	0.0061	0.0024	8e-04	0.0315	0.0204	0.0345	0.0769	0.0232	0.0737	0.0013
11	rs17246102	121505870	0.86	0.78654304280128	0.8	0.78786632127418	0.212483123041916	0.0886673725206129	0.019	0.0161	0.0266	0.0063	0.1702	0.005	0.0051	0.0607	8e-04	0.0951	0.1421	0.0261	0.0019	0.1249	0.0202	0.0043	0.0062	0.0024	8e-04	0.0315	0.0204	0.0345	0.0769	0.0232	0.0735	0.0013
11	rs12789949	121514843	0.86	0.78654304280128	0.8	0.78786632127418	0.204701271789533	0.0934420856303372	0.0191	0.0161	0.0264	0.0063	0.17	0.0051	0.0051	0.0607	8e-04	0.0952	0.1423	0.0263	0.0019	0.1248	0.0203	0.0043	0.0062	0.0025	8e-04	0.0315	0.0205	0.0345	0.0768	0.023	0.0733	0.0013
11	rs79242100	121517510	0.86	0.78654304280128	0.8	0.78786632127418	0.201243128399195	0.0905340721375833	0.0191	0.0161	0.0264	0.0063	0.1699	0.0051	0.0051	0.0606	8e-04	0.0953	0.1424	0.0263	0.0019	0.1248	0.0203	0.0043	0.0062	0.0025	8e-04	0.0315	0.0205	0.0345	0.0768	0.023	0.0732	0.0013
11	rs76367405	121517613	0.86	0.78654304280128	0.8	0.78786632127418	0.202771594910629	0.0885899300173812	0.0191	0.0161	0.0264	0.0063	0.1699	0.0051	0.0051	0.0606	8e-04	0.0953	0.1424	0.0263	0.0019	0.1248	0.0203	0.0043	0.0062	0.0025	8e-04	0.0315	0.0205	0.0345	0.0768	0.023	0.0732	0.0013
11	rs11218370	121524058	0.87	0.726891327677376	0.8	0.78786632127418	0.202457528630237	0.0936003114649581	0.0192	0.0162	0.0262	0.0064	0.1693	0.0053	0.0053	0.0603	8e-04	0.0959	0.1425	0.0269	0.0019	0.1251	0.0205	0.0044	0.0064	0.0025	7e-04	0.0311	0.0207	0.0345	0.0764	0.0229	0.0722	0.0013
11	rs74851133	121533430	0.87	0.726891327677376	0.8	0.78786632127418	0.202771594910629	0.0955870358356345	0.0193	0.0162	0.0261	0.0064	0.169	0.0054	0.0054	0.0601	8e-04	0.0961	0.1425	0.0271	0.0019	0.1253	0.0206	0.0045	0.0064	0.0025	7e-04	0.0309	0.0208	0.0345	0.0763	0.0228	0.0718	0.0013
11	rs117676764	121534111	0.87	0.726891327677376	0.8	0.78786632127418	0.202143738308704	0.0966266183273808	0.0193	0.0162	0.0261	0.0064	0.169	0.0054	0.0054	0.0601	8e-04	0.0961	0.1425	0.0271	0.0019	0.1252	0.0206	0.0045	0.0064	0.0025	7e-04	0.0309	0.0208	0.0345	0.0765	0.0228	0.0718	0.0013
11	rs647905	121534938	0.86	0.78654304280128	0.81	0.722979171095748	0.198671435885925	0.100340444929132	0.0193	0.0162	0.0261	0.0064	0.1689	0.0054	0.0054	0.0601	8e-04	0.0962	0.1425	0.0272	0.0019	0.1253	0.0206	0.0045	0.0064	0.0025	7e-04	0.0309	0.0209	0.0345	0.0765	0.0228	0.0717	0.0013
11	rs1783835	121542923	0.86	0.78654304280128	0.81	0.722979171095748	0.161868537703366	0.110282765224137	0.0192	0.016	0.0261	0.0064	0.1685	0.0055	0.0055	0.0596	8e-04	0.0966	0.1421	0.0274	0.002	0.1252	0.0208	0.0046	0.0065	0.0025	7e-04	0.0307	0.0211	0.0345	0.0762	0.0229	0.072	0.0012
11	rs551337	121546188	0.87	0.726891327677376	0.81	0.722979171095748	0.135714321809004	0.0857436209346151	0.0191	0.0174	0.026	0.0063	0.1674	0.0055	0.0055	0.0596	8e-04	0.0965	0.1421	0.0275	0.002	0.1255	0.0208	0.0046	0.0064	0.0025	7e-04	0.0306	0.0211	0.0345	0.0762	0.0229	0.0721	0.0012
11	rs117646342	121547331	0.87	0.726891327677376	0.81	0.722979171095748	0.141438747459138	0.0833876767461409	0.0191	0.0174	0.026	0.0063	0.1673	0.0056	0.0055	0.0596	8e-04	0.0965	0.1421	0.0275	0.002	0.1256	0.0208	0.0046	0.0064	0.0025	7e-04	0.0305	0.0211	0.0345	0.0763	0.0229	0.072	0.0012
11	rs78348325	121550262	0.87	0.726891327677376	0.81	0.722979171095748	0.140168474811856	0.086126079961349	0.0191	0.0173	0.0259	0.0064	0.1671	0.0056	0.0056	0.0595	8e-04	0.0966	0.142	0.0275	0.002	0.1256	0.0208	0.0047	0.0064	0.0025	7e-04	0.0305	0.0212	0.0346	0.0763	0.0229	0.072	0.0012
11	rs118077143	121550368	0.87	0.726891327677376	0.81	0.722979171095748	0.142363981982807	0.0875085750450613	0.0192	0.0173	0.026	0.0064	0.1669	0.0056	0.0056	0.0595	8e-04	0.0965	0.142	0.0275	0.002	0.1256	0.0208	0.0047	0.0064	0.0025	7e-04	0.0305	0.0212	0.0346	0.0765	0.023	0.072	0.0012
11	rs11218381	121562716	0.87	0.726891327677376	0.82	0.661616834019215	0.118958096539025	0.100910383449072	0.0192	0.017	0.0257	0.0065	0.1658	0.0059	0.0059	0.0585	9e-04	0.0974	0.1418	0.0276	0.002	0.1258	0.0209	0.0048	0.0067	0.0025	7e-04	0.0301	0.0216	0.0347	0.0766	0.0231	0.0721	0.0012
11	rs61903008	121565333	0.87	0.726891327677376	0.82	0.661616834019215	0.121004868586995	0.0978316186615012	0.0192	0.017	0.0257	0.0065	0.1657	0.0059	0.0059	0.0585	9e-04	0.0975	0.1418	0.0276	0.0021	0.1258	0.0209	0.0048	0.0067	0.0025	7e-04	0.03	0.0216	0.0347	0.0765	0.023	0.0721	0.0012
11	rs10502260	121567897	0.87	0.726891327677376	0.83	0.603719568470427	0.101960711768999	0.104108688783079	0.0192	0.017	0.0255	0.0065	0.1654	0.006	0.006	0.0589	9e-04	0.0981	0.1412	0.028	0.0022	0.1255	0.0211	0.0049	0.0069	0.0026	7e-04	0.0297	0.0216	0.0347	0.0756	0.0229	0.0723	0.0013
11	rs2887763	121568179	0.87	0.726891327677376	0.83	0.603719568470427	0.105332008126147	0.0978316186615012	0.0192	0.0169	0.0255	0.0066	0.1654	0.0061	0.006	0.0588	9e-04	0.0982	0.1414	0.0279	0.0022	0.1254	0.0211	0.0049	0.0069	0.0026	7e-04	0.0297	0.0216	0.0347	0.0755	0.0229	0.0723	0.0013
11	rs75487809	121572191	0.87	0.726891327677376	0.83	0.603719568470427	0.134970026060255	0.0879713630836043	0.0192	0.0169	0.0257	0.0067	0.1628	0.0059	0.006	0.0586	9e-04	0.0991	0.1416	0.0275	0.0022	0.1251	0.0211	0.0048	0.007	0.0025	7e-04	0.0296	0.0222	0.0349	0.0759	0.0228	0.0735	0.0013
11	rs112742509	121573364	0.87	0.726891327677376	0.84	0.549223467132668	0.134382537291974	0.0878169919829966	0.0192	0.0169	0.0257	0.0067	0.1628	0.0059	0.006	0.0586	9e-04	0.0991	0.1416	0.0275	0.0022	0.1251	0.0211	0.0048	0.007	0.0025	7e-04	0.0296	0.0222	0.0349	0.0759	0.0228	0.0735	0.0013
11	rs4936641	121584444	0.87	0.726891327677376	0.84	0.549223467132668	0.12587366228924	0.0886673725206129	0.0192	0.0169	0.0257	0.0067	0.1624	0.0059	0.006	0.0587	9e-04	0.0992	0.1416	0.0275	0.0022	0.1251	0.0211	0.0048	0.0071	0.0025	7e-04	0.0296	0.0223	0.0348	0.0759	0.0228	0.0737	0.0013
11	rs621271	121585264	0.87	0.726891327677376	0.84	0.549223467132668	0.12587366228924	0.0886673725206129	0.0192	0.0169	0.0257	0.0067	0.1624	0.0059	0.006	0.0587	9e-04	0.0992	0.1416	0.0275	0.0022	0.1251	0.0211	0.0048	0.0071	0.0025	7e-04	0.0296	0.0223	0.0348	0.0759	0.0228	0.0737	0.0013
11	rs17337300	121586264	0.87	0.726891327677376	0.84	0.549223467132668	0.125428903179081	0.0882031228215263	0.0192	0.0169	0.0257	0.0067	0.1624	0.0059	0.006	0.0587	9e-04	0.0992	0.1416	0.0275	0.0022	0.1251	0.0211	0.0048	0.0071	0.0025	7e-04	0.0296	0.0223	0.0348	0.0759	0.0228	0.0737	0.0013
11	rs77208958	121588044	0.87	0.726891327677376	0.84	0.549223467132668	0.125103354149828	0.0889774124480261	0.0192	0.0169	0.0257	0.0067	0.1624	0.0059	0.006	0.0587	9e-04	0.0992	0.1416	0.0275	0.0022	0.1251	0.0211	0.0048	0.0071	0.0025	7e-04	0.0296	0.0223	0.0348	0.0759	0.0228	0.0737	0.0013
11	rs117847906	121599440	0.87	0.726891327677376	0.84	0.549223467132668	0.126140976784545	0.0868930442417432	0.0192	0.0169	0.0256	0.0067	0.1623	0.0059	0.006	0.0587	9e-04	0.0992	0.1417	0.0275	0.0022	0.1251	0.0211	0.0048	0.0071	0.0025	7e-04	0.0296	0.0223	0.0348	0.0759	0.0228	0.0737	0.0013
11	rs77686319	121599984	0.87	0.726891327677376	0.85	0.498060230126391	0.126200426766486	0.0878169919829966	0.0192	0.0169	0.0256	0.0067	0.1623	0.0059	0.006	0.0587	9e-04	0.0992	0.1417	0.0275	0.0022	0.1251	0.0211	0.0048	0.0071	0.0025	7e-04	0.0296	0.0223	0.0348	0.0759	0.0228	0.0737	0.0013
11	rs7106615	121632466	0.88	0.670214810425093	0.85	0.498060230126391	0.132445578323968	0.0800150737202863	0.0192	0.0168	0.0256	0.0067	0.1622	0.0059	0.0061	0.0585	9e-04	0.0991	0.1421	0.0274	0.0023	0.1251	0.0211	0.0048	0.0071	0.0025	7e-04	0.0296	0.0224	0.0348	0.0757	0.0227	0.0738	0.0013
11	rs6589894	121636060	0.88	0.670214810425093	0.86	0.450156947394433	0.137773831747193	0.0775778760165104	0.0192	0.0168	0.0256	0.0068	0.1621	0.0059	0.0061	0.0585	9e-04	0.0993	0.1423	0.0274	0.0023	0.1251	0.021	0.0049	0.0071	0.0025	7e-04	0.0296	0.0224	0.0348	0.0755	0.0226	0.0738	0.0013
11	rs4486645	121636543	0.88	0.670214810425093	0.86	0.450156947394433	0.137429286413445	0.0800894066322641	0.0192	0.0168	0.0256	0.0068	0.162	0.0059	0.0061	0.0585	9e-04	0.0993	0.1423	0.0274	0.0023	0.1251	0.021	0.0049	0.0071	0.0025	7e-04	0.0296	0.0224	0.0348	0.0755	0.0226	0.0738	0.0013
11	rs118188310	121637249	0.88	0.670214810425093	0.86	0.450156947394433	0.132813216671192	0.078018716176503	0.0192	0.0168	0.0256	0.0068	0.1619	0.006	0.0061	0.0585	9e-04	0.0993	0.1423	0.0274	0.0024	0.125	0.0211	0.005	0.0071	0.0025	7e-04	0.0296	0.0224	0.0349	0.0755	0.0227	0.0737	0.0013
11	rs952150	121658548	0.88	0.670214810425093	0.87	0.405435896572436	0.12313156128522	0.0834632620091467	0.0193	0.0168	0.0255	0.0068	0.1615	0.006	0.0062	0.0584	0.001	0.0999	0.1424	0.0275	0.0026	0.1248	0.0211	0.005	0.0067	0.0024	7e-04	0.0297	0.0226	0.0349	0.0751	0.0229	0.0734	0.0013
11	rs74781358	121659450	0.88	0.670214810425093	0.87	0.405435896572436	0.123747535525638	0.0827086536909707	0.0193	0.0168	0.0255	0.0068	0.1615	0.006	0.0062	0.0584	0.001	0.0999	0.1424	0.0275	0.0026	0.1248	0.0211	0.005	0.0067	0.0024	7e-04	0.0297	0.0226	0.0349	0.0751	0.0229	0.0734	0.0013
11	rs7119960	121663693	0.89	0.616467558766813	0.87	0.405435896572436	0.144773550326117	0.115559999216445	0.0191	0.0168	0.0248	0.0071	0.1585	0.0061	0.007	0.0591	0.0012	0.1013	0.1428	0.0283	0.0027	0.1209	0.0218	0.0052	0.0076	0.0022	6e-04	0.0296	0.0238	0.0356	0.0737	0.0224	0.0748	0.0015
11	rs10892775	121664355	0.89	0.616467558766813	0.87	0.405435896572436	0.178372866271763	0.11823365136676	0.019	0.0168	0.0245	0.0072	0.1573	0.0062	0.0072	0.0593	0.0013	0.1013	0.1431	0.0285	0.0028	0.12	0.0219	0.0051	0.0079	0.0022	6e-04	0.0297	0.0239	0.0357	0.0739	0.0223	0.0753	0.0015
11	rs12417533	121665295	0.89	0.616467558766813	0.87	0.405435896572436	0.174168323633269	0.161463899793957	0.019	0.0166	0.0242	0.0065	0.1549	0.0063	0.0073	0.0593	0.0015	0.1022	0.1443	0.0299	0.003	0.1178	0.0223	0.0052	0.0081	0.0021	6e-04	0.0295	0.0242	0.0364	0.0743	0.0221	0.0757	0.0013
11	rs1448139	121666501	0.89	0.616467558766813	0.87	0.405435896572436	0.151947681195903	0.170481345438242	0.019	0.0166	0.0241	0.0066	0.1548	0.0063	0.0073	0.0596	0.0015	0.1021	0.1442	0.0298	0.003	0.1177	0.0223	0.0052	0.0081	0.0021	6e-04	0.0295	0.0241	0.0364	0.0742	0.0221	0.076	0.0013
11	rs7932809	121666700	0.89	0.616467558766813	0.88	0.363814363818289	0.156270028674784	0.192104727748342	0.019	0.0166	0.0242	0.0066	0.1548	0.0063	0.0073	0.0596	0.0015	0.1021	0.1442	0.0299	0.003	0.1176	0.0223	0.0052	0.0081	0.0021	6e-04	0.0295	0.0241	0.0365	0.0741	0.0221	0.076	0.0013
11	rs12280388	121670712	0.89	0.616467558766813	0.89	0.325204496311925	0.14535543695133	0.173060705414726	0.019	0.0166	0.024	0.0065	0.1545	0.0063	0.0073	0.0595	0.0016	0.1022	0.1443	0.0298	0.0031	0.1174	0.0223	0.0052	0.0081	0.0021	7e-04	0.0295	0.024	0.0366	0.0742	0.0219	0.0766	0.0013
11	rs1375016	121673930	0.89	0.616467558766813	0.89	0.325204496311925	0.13432078607334	0.164580858810211	0.019	0.0166	0.0239	0.0064	0.1542	0.0063	0.0072	0.0595	0.0016	0.1023	0.1444	0.0297	0.0033	0.1174	0.0223	0.0051	0.0081	0.0021	8e-04	0.0297	0.0239	0.0367	0.0741	0.0217	0.0769	0.0013
11	rs12274994	121677085	0.89	0.616467558766813	0.89	0.325204496311925	0.133919819563139	0.162922357765626	0.019	0.0166	0.0239	0.0064	0.154	0.0063	0.0072	0.0594	0.0016	0.1025	0.1444	0.0297	0.0033	0.1174	0.0223	0.0051	0.0081	0.0022	8e-04	0.0297	0.0239	0.0368	0.0742	0.0217	0.0769	0.0013
11	rs76324419	121684708	0.89	0.616467558766813	0.89	0.325204496311925	0.137961983748826	0.181485307142046	0.019	0.0166	0.0238	0.0064	0.1536	0.0063	0.0072	0.0593	0.0017	0.1027	0.1444	0.0297	0.0033	0.1174	0.0223	0.0051	0.0081	0.0022	8e-04	0.0298	0.0239	0.0368	0.0743	0.0216	0.077	0.0013
11	rs7940956	121689905	0.89	0.616467558766813	0.89	0.325204496311925	0.12847213288162	0.17276239914048	0.0189	0.0166	0.0238	0.0064	0.1535	0.0063	0.0072	0.0591	0.0017	0.1028	0.1444	0.0297	0.0033	0.1174	0.0223	0.005	0.0081	0.0022	9e-04	0.0298	0.0239	0.0368	0.0744	0.0216	0.0772	0.0013
11	rs504057	121703838	0.89	0.616467558766813	0.89	0.325204496311925	0.121236828784183	0.171570966297997	0.0189	0.0166	0.0237	0.0064	0.1535	0.0063	0.0072	0.0591	0.0017	0.1029	0.1445	0.0297	0.0033	0.1173	0.0223	0.005	0.0081	0.0022	9e-04	0.0298	0.0238	0.0368	0.0744	0.0215	0.0772	0.0013
11	rs12287945	121735069	0.89	0.616467558766813	0.91	0.256642068151906	0.114535801584609	0.171174460519214	0.0189	0.0166	0.0237	0.0064	0.1532	0.0063	0.0072	0.0592	0.0017	0.103	0.1445	0.0298	0.0034	0.1172	0.0223	0.005	0.0081	0.0022	9e-04	0.0298	0.0238	0.0368	0.0744	0.0214	0.0773	0.0013
11	rs12792401	121738662	0.89	0.616467558766813	0.91	0.256642068151906	0.113725023757858	0.167325355761011	0.019	0.0166	0.0237	0.0064	0.1531	0.0062	0.0072	0.0593	0.0017	0.103	0.1444	0.0298	0.0034	0.1172	0.0223	0.0051	0.0081	0.0022	9e-04	0.0298	0.0238	0.0369	0.0746	0.0213	0.0773	0.0013
11	rs11218436	121743433	0.89	0.616467558766813	0.91	0.256642068151906	0.111617021481058	0.150816995741665	0.019	0.0166	0.0236	0.0064	0.153	0.0062	0.0071	0.0593	0.0017	0.1031	0.1444	0.0298	0.0034	0.1173	0.0223	0.0051	0.0081	0.0022	0.001	0.0298	0.0238	0.0368	0.0745	0.0213	0.0774	0.0013
11	rs1219404	121748240	0.89	0.616467558766813	0.91	0.256642068151906	0.109669636088976	0.153097045109159	0.019	0.0166	0.0236	0.0064	0.153	0.0062	0.0071	0.0593	0.0017	0.1031	0.1443	0.0298	0.0034	0.1173	0.0223	0.0051	0.0081	0.0023	0.001	0.0298	0.0238	0.0368	0.0746	0.0213	0.0775	0.0013
11	rs1219399	121754634	0.89	0.616467558766813	0.91	0.256642068151906	0.0962750294678621	0.158464482425801	0.0189	0.0163	0.0231	0.0064	0.1526	0.0062	0.007	0.0593	0.0017	0.1034	0.1452	0.0305	0.0034	0.1165	0.0219	0.0049	0.0081	0.0024	0.001	0.0297	0.0239	0.037	0.0743	0.0208	0.0785	0.0013
11	rs77651842	121761668	0.89	0.616467558766813	0.91	0.256642068151906	0.0943257360004696	0.142748515665809	0.019	0.0163	0.0231	0.0064	0.1526	0.0062	0.007	0.0591	0.0017	0.1034	0.1452	0.0305	0.0034	0.1164	0.0219	0.0049	0.0081	0.0024	0.0011	0.0299	0.0238	0.037	0.0742	0.0208	0.0787	0.0013
11	rs2370644	121764600	0.89	0.616467558766813	0.91	0.256642068151906	0.0907200850988227	0.153573595268174	0.019	0.0163	0.023	0.0064	0.1529	0.0062	0.007	0.0589	0.0017	0.1035	0.1453	0.0306	0.0034	0.1164	0.0219	0.0048	0.0081	0.0024	0.001	0.03	0.0238	0.037	0.0742	0.0207	0.0788	0.0013
11	rs17125898	121765656	0.89	0.616467558766813	0.91	0.256642068151906	0.0963001833203858	0.120842998952587	0.0189	0.0163	0.0231	0.0064	0.1528	0.0062	0.007	0.0589	0.0017	0.1035	0.1452	0.0306	0.0034	0.1164	0.0219	0.0048	0.0081	0.0024	0.001	0.0299	0.0238	0.037	0.0742	0.0207	0.0788	0.0013
11	rs74829172	121768166	0.89	0.616467558766813	0.91	0.256642068151906	0.100223234874507	0.128798433641839	0.0189	0.0163	0.023	0.0064	0.1527	0.0061	0.007	0.0589	0.0017	0.1035	0.1452	0.0306	0.0034	0.1163	0.0219	0.0048	0.0081	0.0024	0.0011	0.0299	0.0238	0.0371	0.0742	0.0207	0.0789	0.0013
11	rs79767907	121768220	0.89	0.616467558766813	0.92	0.226487429171296	0.100688187857785	0.123737955677872	0.0189	0.0163	0.023	0.0064	0.1527	0.0061	0.007	0.0589	0.0017	0.1035	0.1453	0.0306	0.0034	0.1163	0.0219	0.0048	0.0081	0.0024	0.0011	0.0299	0.0238	0.037	0.0742	0.0207	0.0789	0.0013
11	rs1219385	121769481	0.88	0.670214810425093	0.92	0.226487429171296	0.057158357871212	0.0800894066322641	0.0187	0.0165	0.0216	0.0063	0.1502	0.0059	0.0069	0.0606	0.0025	0.1048	0.1446	0.0309	0.0038	0.1142	0.0209	0.0046	0.0079	0.0033	0.0016	0.0298	0.0244	0.0378	0.0735	0.0198	0.0817	0.002
11	rs1219423	121772983	0.88	0.670214810425093	0.92	0.226487429171296	0.0695061637265376	0.0295556098826515	0.0186	0.0165	0.0208	0.0061	0.1498	0.0056	0.0065	0.0612	0.0029	0.1056	0.1452	0.0305	0.0036	0.1149	0.0203	0.0044	0.0076	0.0038	0.0018	0.0299	0.0239	0.0379	0.0725	0.0195	0.0829	0.0023
11	rs78621900	121773590	0.88	0.670214810425093	0.92	0.226487429171296	0.0690986210433048	0.0282244174042036	0.0186	0.0165	0.0208	0.0061	0.1498	0.0056	0.0065	0.0612	0.0029	0.1057	0.1452	0.0305	0.0037	0.1149	0.0203	0.0044	0.0076	0.0038	0.0018	0.0298	0.0239	0.0379	0.0725	0.0195	0.0829	0.0023
11	rs4102736	121774849	0.87	0.726891327677376	0.92	0.226487429171296	0.063344647764879	0.0296999361896832	0.0187	0.0165	0.0207	0.0061	0.1498	0.0055	0.0065	0.0613	0.0029	0.1056	0.1452	0.0305	0.0037	0.1149	0.0202	0.0044	0.0076	0.0038	0.0018	0.0298	0.0239	0.038	0.0724	0.0195	0.0831	0.0024
11	rs112432745	121776942	0.87	0.726891327677376	0.92	0.226487429171296	0.0761540647765625	0.0332106743263381	0.0187	0.0165	0.0207	0.0061	0.15	0.0055	0.0069	0.0613	0.0029	0.1056	0.1448	0.0305	0.0037	0.1148	0.0202	0.0044	0.0076	0.0038	0.0018	0.0298	0.0238	0.038	0.0723	0.0195	0.0831	0.0024
11	rs1868259	121778080	0.87	0.726891327677376	0.92	0.226487429171296	0.0798273574542592	0.0353201105655353	0.0187	0.0165	0.0207	0.0062	0.1501	0.0055	0.007	0.0613	0.0029	0.1056	0.1448	0.0304	0.0037	0.1147	0.0202	0.0044	0.0076	0.0038	0.0018	0.0298	0.0238	0.038	0.0723	0.0195	0.0831	0.0024
11	rs6589900	121785144	0.87	0.726891327677376	0.92	0.226487429171296	0.0892498607673675	0.0416065213949359	0.0187	0.0165	0.0207	0.0062	0.15	0.0055	0.007	0.0614	0.003	0.1056	0.1449	0.0304	0.0037	0.1147	0.0201	0.0044	0.0076	0.0039	0.0018	0.0298	0.0238	0.0378	0.0723	0.0195	0.0832	0.0024
11	rs77119441	121787956	0.87	0.726891327677376	0.92	0.226487429171296	0.0897061683914016	0.0374887469099659	0.0187	0.0165	0.0207	0.0062	0.1499	0.0055	0.007	0.0614	0.003	0.1056	0.1449	0.0303	0.0037	0.1147	0.0201	0.0044	0.0076	0.0039	0.0018	0.0298	0.0238	0.0379	0.0723	0.0195	0.0834	0.0024
11	rs12281134	121793207	0.87	0.726891327677376	0.92	0.226487429171296	0.0887472358290022	0.0323034698908389	0.0187	0.0165	0.0207	0.0062	0.1498	0.0055	0.007	0.0615	0.003	0.1056	0.1449	0.0303	0.0037	0.1147	0.0201	0.0044	0.0076	0.0039	0.0018	0.0298	0.0237	0.0379	0.0723	0.0194	0.0835	0.0024
11	rs1666658	121801129	0.87	0.726891327677376	0.94	0.173887076546345	0.100120094618522	0.0409347176008474	0.0185	0.0165	0.0206	0.0062	0.1494	0.0055	0.007	0.0617	0.0031	0.1052	0.1449	0.0302	0.0037	0.1145	0.02	0.0044	0.0076	0.004	0.0018	0.0298	0.0238	0.0381	0.0726	0.0195	0.0837	0.0024
11	rs1219447	121805583	0.87	0.726891327677376	0.95	0.15120882267165	0.107986398429146	0.0326045839394809	0.0183	0.0165	0.0205	0.0062	0.1491	0.0056	0.007	0.0618	0.0031	0.1052	0.1451	0.0301	0.0038	0.1144	0.02	0.0045	0.0077	0.004	0.0018	0.0298	0.0238	0.0382	0.0726	0.0195	0.0835	0.0025
11	rs1219455	121809387	0.87	0.726891327677376	0.95	0.15120882267165	0.113084511310332	0.0315563357147511	0.0183	0.0165	0.0205	0.0062	0.149	0.0056	0.007	0.0618	0.0031	0.1052	0.1452	0.0301	0.0038	0.1144	0.02	0.0045	0.0077	0.004	0.0018	0.0298	0.0238	0.0383	0.0725	0.0195	0.0835	0.0025
11	rs12577788	121813931	0.87	0.726891327677376	0.95	0.15120882267165	0.118671532501939	0.0341808106081697	0.0182	0.0165	0.0205	0.0063	0.1488	0.0056	0.007	0.0618	0.0031	0.1053	0.1452	0.0301	0.0038	0.1144	0.02	0.0045	0.0077	0.004	0.0018	0.0298	0.0239	0.0383	0.0725	0.0196	0.0834	0.0025
11	rs1219435	121824848	0.87	0.726891327677376	0.95	0.15120882267165	0.157692759135066	0.0585668296669022	0.0183	0.0164	0.0206	0.0064	0.1478	0.006	0.0073	0.0614	0.0033	0.105	0.1445	0.0302	0.004	0.1147	0.0203	0.0045	0.0079	0.0042	0.0019	0.0296	0.0237	0.0388	0.0724	0.0199	0.0831	0.0026
11	rs17125980	121827488	0.87	0.726891327677376	0.95	0.15120882267165	0.182857551498217	0.0644963240392324	0.0175	0.0165	0.0201	0.0062	0.1461	0.0061	0.0073	0.0616	0.0033	0.1025	0.1462	0.0303	0.0041	0.1145	0.0202	0.0046	0.0077	0.0042	0.0021	0.0299	0.024	0.0408	0.0726	0.0198	0.0837	0.0026
11	rs73017991	121828708	0.87	0.726891327677376	0.96	0.130782650589638	0.193316757748459	0.0622695120060859	0.0174	0.0165	0.0201	0.0062	0.1458	0.0061	0.0073	0.0617	0.0033	0.1023	0.1464	0.0303	0.0042	0.1145	0.0201	0.0046	0.0077	0.0042	0.0021	0.0299	0.024	0.0411	0.0725	0.0198	0.0837	0.0026
11	rs1219440	121829976	0.87	0.726891327677376	0.96	0.130782650589638	0.206522224105593	0.0694683009812327	0.0173	0.0165	0.02	0.0061	0.1454	0.0061	0.0073	0.0618	0.0033	0.1021	0.1466	0.0303	0.0041	0.1146	0.0201	0.0046	0.0077	0.0042	0.0021	0.0299	0.0241	0.0416	0.0726	0.0198	0.0837	0.0026
11	rs17125988	121830172	0.87	0.726891327677376	0.96	0.130782650589638	0.208831205182198	0.0646323411909048	0.0173	0.0165	0.02	0.0061	0.1453	0.0061	0.0073	0.0618	0.0033	0.1021	0.1466	0.0303	0.0041	0.1146	0.0201	0.0046	0.0076	0.0042	0.0021	0.0299	0.0241	0.0417	0.0727	0.0198	0.0837	0.0026
11	rs3862611	121831524	0.87	0.726891327677376	0.96	0.130782650589638	0.199098746581945	0.0648365928645739	0.017	0.0165	0.02	0.006	0.1452	0.0061	0.0073	0.0617	0.0033	0.102	0.1468	0.0302	0.0041	0.1145	0.0202	0.0046	0.0076	0.0041	0.0021	0.0299	0.0242	0.042	0.073	0.0198	0.0834	0.0028
11	rs78998195	121831853	0.87	0.726891327677376	0.96	0.130782650589638	0.205412732167308	0.0645643175453428	0.0169	0.0165	0.0199	0.006	0.1452	0.0061	0.0073	0.0617	0.0033	0.1019	0.1468	0.0302	0.0041	0.1145	0.0202	0.0046	0.0076	0.0041	0.0021	0.0299	0.0242	0.0421	0.073	0.0198	0.0833	0.0028
11	rs1789742	121833245	0.87	0.726891327677376	0.96	0.130782650589638	0.198360992299417	0.0759702103704324	0.0166	0.0166	0.0197	0.0059	0.1449	0.0061	0.0073	0.0617	0.0032	0.1022	0.1479	0.03	0.0041	0.1144	0.0199	0.0047	0.0074	0.004	0.0021	0.0298	0.0247	0.0428	0.0734	0.0197	0.0823	0.0029
11	rs7934853	121834829	0.86	0.78654304280128	0.96	0.130782650589638	0.321461702046251	0.0641568089496956	0.0156	0.0165	0.0191	0.0057	0.1439	0.006	0.0073	0.0616	0.0026	0.1037	0.1517	0.0297	0.004	0.1144	0.0193	0.0049	0.0072	0.0038	0.0017	0.0302	0.0259	0.0442	0.0723	0.0195	0.0803	0.003
11	rs1789756	121837454	0.86	0.78654304280128	0.96	0.130782650589638	0.299838033579407	0.0662051806236194	0.0156	0.0166	0.019	0.0057	0.1438	0.006	0.0074	0.0617	0.0026	0.1038	0.152	0.0297	0.004	0.1144	0.0193	0.0049	0.0071	0.0037	0.0017	0.0302	0.026	0.0443	0.0722	0.0195	0.0802	0.003
11	rs73019914	121841738	0.86	0.78654304280128	0.96	0.130782650589638	0.359218533201353	0.0682804632597533	0.0156	0.0165	0.019	0.0057	0.1437	0.006	0.0074	0.0617	0.0026	0.1037	0.1519	0.0296	0.004	0.1142	0.0192	0.0049	0.0071	0.0037	0.0016	0.0303	0.026	0.0443	0.0721	0.0199	0.0802	0.0035
11	rs2852826	121856320	0.86	0.78654304280128	0.96	0.130782650589638	0.399018334527113	0.0657248103554175	0.0154	0.0167	0.0189	0.0057	0.1438	0.006	0.0074	0.0617	0.0025	0.1038	0.1525	0.0294	0.004	0.1142	0.0192	0.0049	0.0071	0.0037	0.0016	0.0304	0.026	0.0444	0.072	0.0196	0.0801	0.0036
11	rs11603835	121856568	0.86	0.78654304280128	0.96	0.130782650589638	0.399074771558657	0.0659991280481195	0.0154	0.0167	0.0189	0.0057	0.1438	0.006	0.0074	0.0617	0.0025	0.1038	0.1525	0.0294	0.004	0.1142	0.0192	0.0049	0.0071	0.0037	0.0016	0.0304	0.026	0.0444	0.072	0.0196	0.0801	0.0036
11	rs118057866	121860067	0.86	0.78654304280128	0.96	0.130782650589638	0.412391212587344	0.0664803359567681	0.0153	0.0167	0.0189	0.0057	0.1438	0.006	0.0074	0.0617	0.0025	0.1037	0.1525	0.0294	0.004	0.1142	0.0192	0.0048	0.0071	0.0037	0.0016	0.0304	0.026	0.0444	0.072	0.0196	0.08	0.0035
11	rs2852833	121861118	0.86	0.78654304280128	0.96	0.130782650589638	0.415437725916421	0.0662739246303819	0.0153	0.0167	0.0189	0.0057	0.1438	0.006	0.0074	0.0617	0.0025	0.1037	0.1525	0.0294	0.004	0.1142	0.0192	0.0048	0.0071	0.0037	0.0016	0.0304	0.026	0.0444	0.072	0.0196	0.08	0.0035
11	rs2850800	121862583	0.86	0.78654304280128	0.96	0.130782650589638	0.420289080336486	0.066618092830441	0.0153	0.0167	0.0189	0.0057	0.1439	0.006	0.0074	0.0617	0.0025	0.1037	0.1526	0.0294	0.004	0.1142	0.0192	0.0048	0.0071	0.0037	0.0016	0.0304	0.026	0.0444	0.072	0.0196	0.08	0.0035
11	rs80041950	121867978	0.86	0.78654304280128	0.96	0.130782650589638	0.385201648638523	0.067793837675817	0.0153	0.0167	0.0189	0.0058	0.1439	0.006	0.0074	0.0616	0.0024	0.1037	0.1529	0.0294	0.0041	0.1143	0.0192	0.0048	0.007	0.0037	0.0016	0.0304	0.0262	0.0444	0.072	0.0195	0.08	0.0033
11	rs74896779	121869423	0.86	0.78654304280128	0.96	0.130782650589638	0.397158165913647	0.0653142331235435	0.0153	0.0167	0.0189	0.0058	0.1438	0.006	0.0074	0.0615	0.0024	0.1037	0.153	0.0294	0.0041	0.1144	0.0192	0.0048	0.007	0.0037	0.0016	0.0304	0.0263	0.0444	0.0719	0.0195	0.08	0.0033
11	rs66862016	121880620	0.86	0.78654304280128	0.96	0.130782650589638	0.419941624132426	0.0578509020105785	0.0153	0.0166	0.0188	0.0056	0.1437	0.0059	0.0073	0.0611	0.0023	0.1037	0.1535	0.0294	0.0041	0.1151	0.0194	0.0049	0.0068	0.0037	0.0017	0.0302	0.0263	0.0447	0.0717	0.0193	0.0798	0.0034
11	rs112050211	121881558	0.86	0.78654304280128	0.96	0.130782650589638	0.424120537434261	0.0582409414677348	0.0153	0.0166	0.0188	0.0056	0.1437	0.0059	0.0073	0.0611	0.0023	0.1037	0.1535	0.0294	0.0041	0.1151	0.0194	0.0049	0.0068	0.0037	0.0017	0.0302	0.0263	0.0448	0.0717	0.0193	0.0798	0.0034
11	rs56226007	121882495	0.86	0.78654304280128	0.96	0.130782650589638	0.4279108336493	0.0578509020105785	0.0153	0.0166	0.0188	0.0056	0.1437	0.0059	0.0073	0.0611	0.0023	0.1037	0.1535	0.0294	0.0041	0.1151	0.0194	0.0049	0.0068	0.0037	0.0017	0.0302	0.0263	0.0448	0.0717	0.0193	0.0798	0.0034
11	rs2852840	121892968	0.86	0.78654304280128	0.96	0.130782650589638	0.446933516578818	0.0556619326325885	0.0154	0.0166	0.0187	0.0056	0.1437	0.0059	0.0073	0.061	0.0023	0.1037	0.1539	0.0294	0.004	0.1153	0.0194	0.0049	0.0067	0.0037	0.0017	0.0302	0.0262	0.0449	0.0716	0.0192	0.0798	0.0033
11	rs80099187	121896810	0.86	0.78654304280128	0.97	0.112481740502774	0.481540240758135	0.0541386848519797	0.0156	0.0164	0.0184	0.0056	0.1435	0.0059	0.0072	0.0611	0.0023	0.1037	0.1547	0.0294	0.004	0.1157	0.0193	0.0048	0.0064	0.0036	0.0016	0.0302	0.0266	0.0451	0.0714	0.0191	0.0793	0.0032
11	rs12794316	121900836	0.85	0.849213100564478	0.97	0.112481740502774	0.497833384303325	0.0572679468469331	0.0158	0.0163	0.0183	0.0056	0.1433	0.006	0.0072	0.0611	0.0023	0.1036	0.1552	0.0294	0.0039	0.1161	0.0192	0.0048	0.0063	0.0035	0.0016	0.0303	0.0268	0.0453	0.0713	0.0191	0.0791	0.0032
11	rs59530992	121901378	0.85	0.849213100564478	0.96	0.130782650589638	0.49582169762747	0.055789691174824	0.0158	0.0163	0.0183	0.0056	0.1433	0.006	0.0072	0.0611	0.0023	0.1036	0.1553	0.0294	0.0039	0.1161	0.0192	0.0048	0.0063	0.0035	0.0016	0.0303	0.0268	0.0453	0.0713	0.0191	0.0791	0.0032
11	rs11218500	121904015	0.85	0.849213100564478	0.96	0.130782650589638	0.498777711196048	0.0558536176850008	0.0158	0.0163	0.0183	0.0056	0.1432	0.006	0.0072	0.061	0.0023	0.1035	0.1554	0.0294	0.0039	0.1161	0.0192	0.0048	0.0063	0.0035	0.0016	0.0303	0.0268	0.0454	0.0713	0.0191	0.0791	0.0032
11	rs1944457	121912957	0.85	0.849213100564478	0.96	0.130782650589638	0.504018526951217	0.05720333017767	0.0158	0.0161	0.0182	0.0056	0.143	0.0061	0.0072	0.061	0.0023	0.1037	0.1556	0.0294	0.0038	0.1161	0.0192	0.0048	0.0062	0.0035	0.0016	0.0303	0.0269	0.0457	0.0712	0.0191	0.0789	0.0031
11	rs61903668	121913161	0.85	0.849213100564478	0.96	0.130782650589638	0.503891933039861	0.0571387447713497	0.0158	0.0161	0.0182	0.0056	0.143	0.0061	0.0072	0.061	0.0023	0.1037	0.1556	0.0294	0.0038	0.1161	0.0192	0.0048	0.0062	0.0035	0.0016	0.0303	0.0269	0.0457	0.0712	0.0191	0.0789	0.0031
11	rs7949079	121913925	0.85	0.849213100564478	0.96	0.130782650589638	0.502690051919414	0.0570741906382361	0.0158	0.0161	0.0182	0.0056	0.143	0.0061	0.0072	0.061	0.0023	0.1037	0.1557	0.0294	0.0038	0.1161	0.0192	0.0048	0.0062	0.0035	0.0016	0.0303	0.0269	0.0457	0.0712	0.0191	0.0789	0.0031
11	rs73598963	121915122	0.85	0.849213100564478	0.96	0.130782650589638	0.505095191028921	0.05720333017767	0.0158	0.0161	0.0182	0.0056	0.1431	0.0061	0.0072	0.061	0.0023	0.1037	0.1557	0.0294	0.0038	0.1161	0.0192	0.0048	0.0062	0.0035	0.0016	0.0303	0.0269	0.0457	0.0712	0.0191	0.079	0.0031
11	rs4936670	121917170	0.85	0.849213100564478	0.96	0.130782650589638	0.512981790104098	0.0573325947688789	0.0158	0.016	0.0182	0.0056	0.1431	0.0061	0.0072	0.061	0.0023	0.1037	0.1557	0.0294	0.0038	0.1161	0.0192	0.0048	0.0062	0.0035	0.0016	0.0303	0.0269	0.0458	0.0712	0.0191	0.079	0.0031
11	rs117681028	121919647	0.85	0.849213100564478	0.96	0.130782650589638	0.522728850856346	0.0578509020105785	0.0158	0.016	0.0182	0.0056	0.1431	0.0061	0.0072	0.061	0.0023	0.1037	0.1557	0.0293	0.0038	0.1161	0.0192	0.0048	0.0062	0.0035	0.0016	0.0303	0.0269	0.0458	0.0711	0.019	0.079	0.0031
11	rs4367955	121929227	0.85	0.849213100564478	0.96	0.130782650589638	0.535947552131517	0.0592865141321168	0.0157	0.0159	0.0181	0.0056	0.1432	0.0061	0.0073	0.0609	0.0023	0.1036	0.1558	0.0293	0.0038	0.1161	0.0192	0.0048	0.0063	0.0035	0.0016	0.0301	0.0269	0.046	0.0711	0.019	0.079	0.0031
11	rs73025756	121939415	0.85	0.849213100564478	0.96	0.130782650589638	0.579914032103765	0.0651776141794021	0.0157	0.0158	0.0181	0.0059	0.1432	0.006	0.0073	0.0609	0.0022	0.1034	0.1557	0.0293	0.0038	0.1161	0.0192	0.0048	0.0065	0.0035	0.0016	0.0301	0.0269	0.0461	0.0709	0.019	0.079	0.0031
11	rs77786869	121944592	0.85	0.849213100564478	0.96	0.130782650589638	0.597418154359791	0.0649729111615026	0.0157	0.0158	0.0181	0.006	0.1431	0.006	0.0074	0.0609	0.0022	0.1032	0.1557	0.0293	0.0038	0.1162	0.0192	0.0048	0.0066	0.0035	0.0016	0.0301	0.0269	0.0462	0.0708	0.019	0.079	0.0031
11	rs17337558	121949829	0.85	0.849213100564478	0.96	0.130782650589638	0.63342723962577	0.0684894613515642	0.0157	0.0158	0.0181	0.0062	0.143	0.006	0.0074	0.0609	0.0022	0.1031	0.1557	0.0293	0.0038	0.1161	0.0193	0.0048	0.0067	0.0035	0.0016	0.0302	0.0269	0.0462	0.0707	0.019	0.079	0.0031
11	rs7121446	121954657	0.85	0.849213100564478	0.96	0.130782650589638	0.638084531532249	0.0713723338817499	0.0157	0.0157	0.0181	0.0062	0.143	0.006	0.0074	0.0609	0.0022	0.1031	0.1558	0.0293	0.0038	0.116	0.0193	0.0048	0.0067	0.0035	0.0016	0.0302	0.0269	0.0463	0.0707	0.019	0.0791	0.0031
11	rs112727189	121959306	0.85	0.849213100564478	0.96	0.130782650589638	0.636600978875154	0.0686289413063837	0.0157	0.0157	0.018	0.0062	0.1431	0.006	0.0074	0.0609	0.0022	0.1032	0.1557	0.0292	0.0038	0.1161	0.0192	0.0048	0.0067	0.0035	0.0016	0.0302	0.0269	0.0463	0.0707	0.019	0.0791	0.0031
11	rs644271	121959394	0.85	0.849213100564478	0.96	0.130782650589638	0.63744853057301	0.0681412792066994	0.0157	0.0157	0.018	0.0062	0.1431	0.006	0.0074	0.0609	0.0022	0.1032	0.1558	0.0292	0.0038	0.1161	0.0192	0.0048	0.0067	0.0035	0.0016	0.0302	0.0269	0.0463	0.0706	0.019	0.0791	0.0031
11	rs664409	121964569	0.85	0.849213100564478	0.96	0.130782650589638	0.667795721188048	0.0732259513449364	0.0157	0.0156	0.0181	0.0062	0.1431	0.006	0.0075	0.061	0.0022	0.1033	0.1559	0.0289	0.0038	0.1161	0.0192	0.0047	0.0067	0.0034	0.0016	0.0302	0.0269	0.0462	0.0706	0.019	0.0792	0.0031
11	rs2081443	121970746	0.85	0.849213100564478	0.96	0.130782650589638	0.859409965212223	0.086969890460622	0.0156	0.0156	0.0182	0.0062	0.1429	0.0061	0.0075	0.061	0.0022	0.1034	0.1558	0.0289	0.0038	0.1161	0.0192	0.0045	0.0068	0.0034	0.0016	0.0302	0.0268	0.0463	0.0704	0.0188	0.0794	0.0031
11	rs512932	121973541	0.85	0.849213100564478	0.96	0.130782650589638	0.942995640053262	0.116333833258781	0.0138	0.0152	0.0178	0.0068	0.1406	0.006	0.0075	0.061	0.0021	0.1064	0.156	0.0275	0.0036	0.1172	0.0201	0.0043	0.0063	0.0029	0.0017	0.0305	0.0276	0.0474	0.0695	0.0188	0.0815	0.0022
11	rs17126101	121975032	0.84	0.914942008907111	0.96	0.130782650589638	1.1096698705642	0.146106516385319	0.0131	0.0149	0.0177	0.0067	0.1398	0.0059	0.0072	0.0606	0.0021	0.1074	0.1563	0.0273	0.0034	0.1174	0.0201	0.0041	0.0061	0.0029	0.002	0.0308	0.0279	0.048	0.0702	0.0185	0.082	0.0018
11	rs77882802	121977056	0.83	0.983767787599247	0.96	0.130782650589638	1.54138928188879	0.184324051582326	0.0123	0.0147	0.0178	0.0066	0.1394	0.0058	0.007	0.0603	0.002	0.1083	0.1566	0.0272	0.0033	0.118	0.0199	0.004	0.0059	0.0026	0.0023	0.0311	0.0282	0.0485	0.0707	0.0181	0.0821	0.0015
11	rs10790486	121977751	0.83	0.983767787599247	0.96	0.130782650589638	1.55672779460903	0.194895131615151	0.0122	0.0147	0.0178	0.0066	0.1391	0.0058	0.007	0.0602	0.002	0.1086	0.1566	0.0272	0.0032	0.1181	0.0199	0.004	0.0059	0.0026	0.0024	0.0313	0.0283	0.0486	0.0709	0.018	0.0821	0.0014
11	rs568643	121983872	0.83	0.983767787599247	0.96	0.130782650589638	1.62358270493415	0.206613737835211	0.012	0.0146	0.0176	0.0065	0.1392	0.0058	0.0069	0.0604	0.002	0.1088	0.1573	0.027	0.0032	0.1176	0.0197	0.0039	0.0058	0.0025	0.0024	0.0314	0.0284	0.0489	0.0709	0.0181	0.0821	0.0014
11	rs77503537	121987181	0.83	0.983767787599247	0.96	0.130782650589638	1.6496907491289	0.209685103519305	0.012	0.0146	0.0176	0.0065	0.1392	0.0057	0.0068	0.0604	0.002	0.1089	0.1573	0.027	0.0032	0.1176	0.0197	0.0038	0.0057	0.0025	0.0024	0.0314	0.0284	0.049	0.071	0.0181	0.0821	0.0014
11	rs17337565	121999548	0.82	1.05572611347058	0.96	0.130782650589638	1.67082957027151	0.213625497193365	0.0119	0.0146	0.0177	0.0065	0.1391	0.0057	0.0068	0.0605	0.002	0.109	0.1573	0.0268	0.0032	0.1175	0.0197	0.0038	0.0057	0.0025	0.0024	0.0315	0.0285	0.0492	0.0711	0.0181	0.0821	0.0014
11	rs12418867	122001445	0.82	1.05572611347058	0.96	0.130782650589638	1.66811681526928	0.217912532524193	0.0119	0.0146	0.0177	0.0065	0.1391	0.0057	0.0068	0.0605	0.002	0.109	0.1573	0.0269	0.0032	0.1176	0.0197	0.0038	0.0057	0.0025	0.0024	0.0315	0.0284	0.0492	0.0711	0.0182	0.0822	0.0014
11	rs624529	122002725	0.82	1.05572611347058	0.96	0.130782650589638	1.66550986808811	0.219311838498192	0.0119	0.0146	0.0177	0.0065	0.1392	0.0056	0.0068	0.0605	0.002	0.1091	0.1574	0.0269	0.0032	0.1176	0.0197	0.0038	0.0056	0.0025	0.0024	0.0315	0.0284	0.0492	0.0711	0.0182	0.0822	0.0014
11	rs74559695	122006902	0.82	1.05572611347058	0.96	0.130782650589638	1.71023366205237	0.227114652465071	0.0119	0.0146	0.0177	0.0065	0.1391	0.0056	0.0068	0.0605	0.0019	0.1091	0.1574	0.0269	0.0032	0.1176	0.0196	0.0037	0.0056	0.0025	0.0024	0.0315	0.0284	0.0494	0.0711	0.0182	0.0822	0.0013
11	rs112532925	122009110	0.82	1.05572611347058	0.96	0.130782650589638	1.72868321627889	0.231487736252763	0.0119	0.0145	0.0177	0.0065	0.1391	0.0056	0.0067	0.0605	0.0019	0.1091	0.1574	0.0269	0.0032	0.1176	0.0196	0.0037	0.0056	0.0025	0.0024	0.0315	0.0284	0.0495	0.0711	0.0182	0.0821	0.0013
11	rs506183	122010455	0.82	1.05572611347058	0.96	0.130782650589638	1.74762603767733	0.232146024310052	0.0119	0.0145	0.0177	0.0065	0.1391	0.0056	0.0067	0.0605	0.0019	0.1091	0.1575	0.0269	0.0032	0.1176	0.0196	0.0037	0.0056	0.0025	0.0025	0.0315	0.0284	0.0495	0.0711	0.0182	0.0821	0.0013
11	rs486510	122011855	0.82	1.05572611347058	0.96	0.130782650589638	1.74900457948246	0.229625873785198	0.0119	0.0145	0.0177	0.0065	0.1391	0.0056	0.0067	0.0605	0.0019	0.1091	0.1575	0.0269	0.0032	0.1176	0.0196	0.0037	0.0056	0.0025	0.0025	0.0315	0.0284	0.0496	0.0711	0.0182	0.0821	0.0013
11	rs629367	122017014	0.82	1.05572611347058	0.96	0.130782650589638	1.74995917663351	0.222877072589511	0.0119	0.0146	0.0177	0.0065	0.1392	0.0056	0.0067	0.0605	0.0019	0.1091	0.1574	0.0268	0.0031	0.1176	0.0194	0.0037	0.0056	0.0025	0.0025	0.0315	0.0283	0.0496	0.071	0.0182	0.0823	0.0013
11	rs61910051	122024112	0.82	1.05572611347058	0.96	0.130782650589638	1.77249763619495	0.196243503868553	0.0122	0.0149	0.0174	0.0065	0.1393	0.0054	0.0066	0.0606	0.0019	0.1093	0.157	0.0265	0.0031	0.1178	0.0195	0.0036	0.0056	0.0026	0.0025	0.0316	0.0284	0.0495	0.0708	0.0186	0.0824	0.0014
11	rs73012011	122025538	0.82	1.05572611347058	0.96	0.130782650589638	1.7663214854245	0.19025204923699	0.0121	0.0151	0.0172	0.0065	0.1394	0.0054	0.0065	0.0606	0.0019	0.1096	0.1568	0.0264	0.0031	0.1179	0.0194	0.0035	0.0056	0.0026	0.0025	0.0318	0.0284	0.0494	0.0708	0.0187	0.0824	0.0014
11	rs638742	122025938	0.82	1.05572611347058	0.96	0.130782650589638	1.76823742002008	0.187382265027498	0.0121	0.0151	0.0172	0.0064	0.1392	0.0053	0.0065	0.0606	0.0019	0.1096	0.1567	0.0264	0.0031	0.118	0.0194	0.0035	0.0056	0.0026	0.0025	0.0319	0.0285	0.0493	0.0708	0.0187	0.0825	0.0014
11	rs577948	122030190	0.81	1.13085046114427	0.95	0.15120882267165	2.03768013465498	0.178762325085799	0.0124	0.015	0.0169	0.0064	0.1393	0.0049	0.0065	0.06	0.0019	0.1107	0.1566	0.0261	0.0026	0.1189	0.0191	0.0032	0.0055	0.0025	0.0027	0.033	0.0281	0.0497	0.0701	0.0193	0.0818	0.0016
11	rs11218544	122039052	0.81	1.13085046114427	0.95	0.15120882267165	2.0855697540477	0.177556673590992	0.0125	0.0149	0.0169	0.0064	0.1397	0.0048	0.0064	0.0597	0.0019	0.1113	0.1563	0.0261	0.0026	0.1192	0.0189	0.0031	0.0053	0.0026	0.0027	0.033	0.0281	0.0496	0.0699	0.0196	0.0817	0.0017
11	rs514734	122047332	0.81	1.13085046114427	0.93	0.198940398764014	2.12781587020595	0.176253736723342	0.0125	0.0147	0.017	0.0065	0.1403	0.0047	0.0064	0.0593	0.0018	0.1117	0.156	0.0262	0.0025	0.1194	0.0187	0.0029	0.0053	0.0026	0.0027	0.0331	0.028	0.0495	0.07	0.0198	0.0815	0.0018
11	rs17126243	122049675	0.81	1.13085046114427	0.93	0.198940398764014	2.12996948409448	0.178360128274988	0.0125	0.0147	0.017	0.0065	0.1403	0.0047	0.0064	0.0593	0.0018	0.1117	0.156	0.0263	0.0026	0.1193	0.0187	0.0029	0.0053	0.0026	0.0027	0.0331	0.028	0.0496	0.07	0.0198	0.0815	0.0018
11	rs488062	122050913	0.81	1.13085046114427	0.93	0.198940398764014	2.12566297083337	0.177155416492405	0.0125	0.0148	0.017	0.0065	0.1403	0.0047	0.0064	0.0592	0.0019	0.1117	0.1559	0.0263	0.0026	0.1193	0.0186	0.0029	0.0053	0.0026	0.0027	0.0331	0.0279	0.0496	0.0699	0.0198	0.0815	0.0018
11	rs74555965	122052996	0.81	1.13085046114427	0.93	0.198940398764014	2.13348480785546	0.176654286745598	0.0125	0.0147	0.017	0.0065	0.1403	0.0047	0.0064	0.0593	0.0019	0.1117	0.156	0.0263	0.0026	0.1193	0.0186	0.0029	0.0053	0.0026	0.0027	0.0331	0.0279	0.0496	0.0699	0.0198	0.0815	0.0018
11	rs1971734	122061408	0.81	1.13085046114427	0.93	0.198940398764014	2.21772818136939	0.17997078875918	0.0126	0.0147	0.017	0.0065	0.1403	0.0046	0.0064	0.0595	0.0018	0.1115	0.156	0.0263	0.0026	0.1195	0.0186	0.0029	0.0053	0.0026	0.0028	0.0332	0.0276	0.0497	0.0699	0.0198	0.0816	0.0018
11	rs61909867	122062578	0.81	1.13085046114427	0.93	0.198940398764014	2.21922162002146	0.179668409768573	0.0126	0.0147	0.017	0.0065	0.1403	0.0046	0.0064	0.0596	0.0018	0.1116	0.1559	0.0263	0.0026	0.1195	0.0186	0.0029	0.0053	0.0026	0.0028	0.0332	0.0276	0.0497	0.0699	0.0198	0.0816	0.0018
11	rs549180	122063583	0.81	1.13085046114427	0.93	0.198940398764014	2.22439372517936	0.179164834360475	0.0126	0.0147	0.017	0.0065	0.1403	0.0046	0.0064	0.0596	0.0018	0.1116	0.1559	0.0263	0.0026	0.1195	0.0186	0.0029	0.0053	0.0026	0.0028	0.0332	0.0276	0.0497	0.0698	0.0198	0.0815	0.0018
11	rs76809196	122067669	0.81	1.13085046114427	0.92	0.226487429171296	2.21451264932547	0.17685467971828	0.0126	0.0147	0.017	0.0065	0.1403	0.0046	0.0064	0.0597	0.0018	0.1116	0.1559	0.0263	0.0026	0.1194	0.0185	0.0029	0.0053	0.0026	0.0028	0.0332	0.0276	0.0496	0.0699	0.0198	0.0815	0.0018
11	rs1425178	122071386	0.81	1.13085046114427	0.92	0.226487429171296	2.22404879708311	0.178159147164241	0.0126	0.0146	0.017	0.0066	0.1403	0.0046	0.0064	0.0596	0.0018	0.1117	0.1559	0.0263	0.0026	0.1193	0.0185	0.0029	0.0053	0.0026	0.0028	0.0333	0.0276	0.0496	0.0699	0.0199	0.0815	0.0018
11	rs115350256	122074228	0.81	1.13085046114427	0.92	0.226487429171296	2.22128999490816	0.177757419773831	0.0125	0.0146	0.017	0.0065	0.1403	0.0045	0.0064	0.0596	0.0018	0.1117	0.1559	0.0263	0.0026	0.1194	0.0185	0.0029	0.0053	0.0026	0.0028	0.0333	0.0276	0.0496	0.07	0.0199	0.0815	0.0018
11	rs117605009	122074910	0.81	1.13085046114427	0.91	0.256642068151906	2.222209472624	0.177958244314392	0.0125	0.0146	0.017	0.0065	0.1403	0.0045	0.0064	0.0596	0.0018	0.1117	0.1559	0.0263	0.0026	0.1194	0.0185	0.0029	0.0053	0.0026	0.0028	0.0333	0.0276	0.0496	0.07	0.0199	0.0815	0.0018
11	rs11218553	122085135	0.81	1.13085046114427	0.91	0.256642068151906	2.17056697713725	0.191177626640573	0.0125	0.0145	0.0169	0.0064	0.1404	0.0045	0.0063	0.0598	0.0017	0.1117	0.1554	0.0261	0.0025	0.1198	0.0184	0.0029	0.0053	0.0026	0.0028	0.0336	0.0276	0.0495	0.0703	0.0199	0.0815	0.0018
11	rs78482918	122085331	0.81	1.13085046114427	0.91	0.256642068151906	2.20705384747025	0.189020323484929	0.0125	0.0146	0.0169	0.0064	0.1404	0.0044	0.0063	0.0599	0.0017	0.1117	0.1552	0.0261	0.0025	0.12	0.0184	0.0029	0.0052	0.0026	0.0028	0.0337	0.0277	0.0495	0.0704	0.0199	0.0815	0.0018
11	rs78378340	122086647	0.81	1.13085046114427	0.91	0.256642068151906	2.18335488931643	0.154910747788584	0.0128	0.0149	0.017	0.0062	0.1404	0.0043	0.0062	0.0599	0.0017	0.1117	0.155	0.0255	0.0024	0.1202	0.018	0.0027	0.0052	0.0026	0.0028	0.0339	0.0279	0.0494	0.071	0.0196	0.0815	0.0019
11	rs117965564	122086920	0.81	1.13085046114427	0.91	0.256642068151906	2.21061010562769	0.154241654170004	0.0129	0.0149	0.017	0.0062	0.1406	0.0043	0.0062	0.0599	0.0017	0.1117	0.155	0.0255	0.0024	0.1203	0.0179	0.0027	0.0052	0.0027	0.0028	0.0339	0.028	0.0493	0.071	0.0196	0.0814	0.0019
11	rs61909883	122086965	0.81	1.13085046114427	0.91	0.256642068151906	2.22393382489318	0.155293550685093	0.0129	0.0149	0.0169	0.0062	0.1406	0.0043	0.0062	0.0599	0.0017	0.1117	0.1551	0.0254	0.0024	0.1203	0.0179	0.0027	0.0052	0.0027	0.0028	0.0339	0.028	0.0493	0.071	0.0196	0.0813	0.0019
11	rs3901586	122091502	0.81	1.13085046114427	0.91	0.256642068151906	2.26082261494065	0.191898573815898	0.0133	0.015	0.0168	0.0059	0.1433	0.004	0.0062	0.0596	0.0018	0.1111	0.1553	0.0238	0.0025	0.1213	0.0166	0.0025	0.0051	0.0029	0.0029	0.0341	0.0282	0.0489	0.0714	0.0196	0.0803	0.0021
11	rs76909501	122096479	0.81	1.13085046114427	0.91	0.256642068151906	2.20854495570746	0.179366206051201	0.0133	0.015	0.0168	0.0059	0.1434	0.004	0.0062	0.0596	0.0018	0.1111	0.1552	0.0237	0.0025	0.1213	0.0166	0.0025	0.0051	0.0029	0.0029	0.0341	0.0282	0.0489	0.0714	0.0196	0.0803	0.0021
11	rs61909886	122099601	0.81	1.13085046114427	0.91	0.256642068151906	2.15120359997819	0.148737755876929	0.0133	0.015	0.0168	0.0059	0.1434	0.004	0.0062	0.0596	0.0018	0.1112	0.1552	0.0237	0.0025	0.1214	0.0166	0.0025	0.0051	0.0029	0.0029	0.0341	0.0282	0.0489	0.0714	0.0197	0.0803	0.0021
11	rs528090	122100324	0.81	1.13085046114427	0.91	0.256642068151906	2.12928931833589	0.143678453793877	0.0133	0.015	0.0168	0.0059	0.1435	0.004	0.0062	0.0596	0.0018	0.1112	0.1552	0.0237	0.0025	0.1214	0.0166	0.0025	0.0051	0.0029	0.0029	0.0341	0.0282	0.0489	0.0714	0.0197	0.0803	0.0021
11	rs12272745	122101322	0.81	1.13085046114427	0.91	0.256642068151906	2.13666157102587	0.157212607074504	0.0133	0.015	0.0168	0.0059	0.1435	0.004	0.0062	0.0596	0.0018	0.1112	0.1552	0.0237	0.0025	0.1215	0.0166	0.0025	0.0051	0.0029	0.0029	0.0341	0.0282	0.0489	0.0713	0.0197	0.0803	0.0021
11	rs488041	122105221	0.81	1.13085046114427	0.91	0.256642068151906	2.14142961677303	0.187382265027498	0.0133	0.015	0.0168	0.0059	0.1434	0.004	0.0061	0.0597	0.0019	0.1112	0.1551	0.0238	0.0025	0.1215	0.0166	0.0025	0.0051	0.003	0.0029	0.0341	0.0282	0.0489	0.0713	0.0196	0.0803	0.0021
11	rs74316954	122110452	0.81	1.13085046114427	0.91	0.256642068151906	2.13825053300168	0.196970848547838	0.0133	0.015	0.0168	0.0059	0.1435	0.004	0.0061	0.0597	0.0019	0.1111	0.1551	0.0238	0.0025	0.1215	0.0166	0.0025	0.0051	0.003	0.0029	0.0341	0.0282	0.0489	0.0713	0.0196	0.0803	0.0021
11	rs76235048	122118115	0.81	1.13085046114427	0.91	0.256642068151906	2.09356827684364	0.188712817630702	0.0133	0.015	0.0167	0.0058	0.1435	0.0041	0.006	0.0597	0.0019	0.111	0.155	0.0237	0.0026	0.1216	0.0165	0.0025	0.0051	0.003	0.0029	0.0341	0.0282	0.0488	0.0713	0.0197	0.0804	0.0021
11	rs77337313	122119831	0.81	1.13085046114427	0.91	0.256642068151906	2.06275660980355	0.186667144568023	0.0134	0.015	0.0167	0.0058	0.1434	0.0041	0.006	0.0598	0.0019	0.1111	0.155	0.0237	0.0025	0.1216	0.0165	0.0025	0.0051	0.003	0.0029	0.0341	0.0282	0.0488	0.0712	0.0197	0.0804	0.0021
11	rs10892824	122130989	0.81	1.13085046114427	0.91	0.256642068151906	1.95270485838046	0.172563627757535	0.0135	0.0149	0.0169	0.0058	0.1437	0.0041	0.0059	0.0599	0.0019	0.111	0.1548	0.0237	0.0026	0.1216	0.0165	0.0026	0.0051	0.0029	0.0029	0.0341	0.0283	0.0488	0.0711	0.0197	0.0805	0.0021
11	rs17126308	122145168	0.81	1.13085046114427	0.91	0.256642068151906	1.929402509827	0.215658341327121	0.0135	0.0149	0.0169	0.0058	0.1438	0.0041	0.0057	0.0599	0.0019	0.1109	0.1546	0.0236	0.0026	0.1216	0.0165	0.0026	0.0052	0.0029	0.003	0.0342	0.0283	0.0488	0.071	0.0196	0.0806	0.0021
11	rs3916006	122164053	0.81	1.13085046114427	0.91	0.256642068151906	1.8271256164646	0.20334728517	0.0136	0.0149	0.017	0.0057	0.1442	0.0041	0.0055	0.0599	0.002	0.1106	0.1543	0.0235	0.0027	0.1216	0.0165	0.0027	0.0052	0.0029	0.003	0.0343	0.0283	0.0488	0.0709	0.0196	0.0806	0.0021
11	rs79333868	122164783	0.81	1.13085046114427	0.91	0.256642068151906	1.83111104636813	0.202612107960775	0.0136	0.0149	0.017	0.0057	0.1442	0.0041	0.0055	0.0599	0.002	0.1106	0.1542	0.0235	0.0027	0.1217	0.0165	0.0027	0.0052	0.0029	0.003	0.0343	0.0283	0.0488	0.0709	0.0196	0.0806	0.0021
11	rs4127499	122176383	0.81	1.13085046114427	0.91	0.256642068151906	1.79609934953638	0.233244511818629	0.0137	0.0149	0.0169	0.0057	0.1442	0.0041	0.0055	0.0599	0.002	0.1106	0.1543	0.0235	0.0027	0.1217	0.0165	0.0027	0.0052	0.003	0.003	0.0344	0.0283	0.0487	0.0709	0.0196	0.0806	0.0021
11	rs538702	122180596	0.81	1.13085046114427	0.91	0.256642068151906	1.80316876430079	0.290203331382721	0.0137	0.0149	0.017	0.0057	0.1442	0.0041	0.0054	0.0599	0.002	0.1106	0.1544	0.0235	0.0027	0.1216	0.0165	0.0027	0.0052	0.003	0.003	0.0343	0.0282	0.0486	0.0708	0.0196	0.0806	0.0021
11	rs565229	122189465	0.81	1.13085046114427	0.91	0.256642068151906	1.93895383522459	0.420049792609365	0.0137	0.0149	0.017	0.0057	0.1443	0.0041	0.0054	0.0599	0.002	0.1105	0.1546	0.0235	0.0027	0.1215	0.0165	0.0027	0.0052	0.003	0.003	0.0343	0.0282	0.0483	0.0707	0.0196	0.0807	0.0021
11	rs76435593	122196440	0.81	1.13085046114427	0.91	0.256642068151906	2.14517837761738	0.48017230507448	0.0137	0.0149	0.017	0.0057	0.1444	0.0041	0.0054	0.0598	0.002	0.1103	0.1543	0.0235	0.0027	0.1216	0.0166	0.0028	0.0053	0.0029	0.003	0.0341	0.0282	0.0482	0.0704	0.0197	0.081	0.0021
11	rs10892826	122196954	0.81	1.13085046114427	0.92	0.226487429171296	2.12475670076458	0.488327532078867	0.0137	0.0149	0.017	0.0057	0.1445	0.0042	0.0055	0.0598	0.002	0.1102	0.1542	0.0235	0.0027	0.1217	0.0167	0.0028	0.0053	0.0029	0.003	0.0341	0.0281	0.0481	0.0702	0.0198	0.0811	0.0022
11	rs10790495	122198706	0.8	1.20917223849118	0.92	0.226487429171296	1.08916086752805	0.290203331382721	0.0143	0.0148	0.0174	0.0059	0.146	0.0047	0.0061	0.0598	0.0023	0.1084	0.1499	0.0241	0.0033	0.1224	0.0181	0.0033	0.006	0.0029	0.0031	0.0326	0.0276	0.0466	0.0668	0.0219	0.0833	0.0023
11	rs117414778	122198886	0.79	1.29072091625847	0.91	0.256642068151906	1.26804440926771	0.33410488358444	0.0142	0.0151	0.0174	0.0059	0.1468	0.0048	0.0061	0.0594	0.0023	0.1084	0.1493	0.0242	0.0034	0.1224	0.0182	0.0034	0.006	0.0029	0.0031	0.0323	0.0274	0.0462	0.0665	0.022	0.0837	0.0023
11	rs17126343	122199254	0.79	1.29072091625847	0.91	0.256642068151906	0.87664574320413	0.380139944566492	0.0142	0.0158	0.0177	0.0058	0.148	0.005	0.0061	0.0586	0.0022	0.1088	0.1483	0.0237	0.0036	0.1226	0.0187	0.0035	0.0061	0.0028	0.0031	0.0317	0.0273	0.0453	0.0657	0.0224	0.0846	0.0023
11	rs34391029	122199277	0.79	1.29072091625847	0.91	0.256642068151906	0.945845872781795	0.43068936038078	0.0142	0.0158	0.0177	0.0058	0.1481	0.005	0.0061	0.0586	0.0022	0.1087	0.1483	0.0236	0.0036	0.1226	0.0187	0.0035	0.0061	0.0028	0.0031	0.0316	0.0273	0.0452	0.0657	0.0224	0.0846	0.0023
11	rs12805433	122199819	0.8	1.20917223849118	0.91	0.256642068151906	0.732940487261028	0.233354452593008	0.0138	0.0164	0.0176	0.0058	0.1495	0.0051	0.0063	0.0589	0.0021	0.1082	0.1487	0.0229	0.0037	0.1221	0.0189	0.0035	0.006	0.0027	0.0029	0.0303	0.0274	0.0438	0.0652	0.0224	0.0877	0.0021
11	rs78709155	122200313	0.8	1.20917223849118	0.91	0.256642068151906	0.500858258234361	0.195102369144182	0.0137	0.0165	0.0175	0.0056	0.1503	0.0053	0.0064	0.0589	0.0021	0.1083	0.1487	0.0222	0.0039	0.1223	0.019	0.0035	0.0059	0.0026	0.0028	0.03	0.0275	0.0425	0.0649	0.0223	0.0892	0.002
11	rs11218583	122204383	0.81	1.13085046114427	0.91	0.256642068151906	0.296053487981449	0.342977075173033	0.0134	0.0173	0.0175	0.0052	0.1544	0.006	0.0069	0.0591	0.0019	0.1075	0.1485	0.0192	0.0045	0.1227	0.0194	0.0038	0.0057	0.0021	0.0021	0.0286	0.0276	0.0376	0.0641	0.0219	0.0956	0.0017
11	rs75170434	122209196	0.81	1.13085046114427	0.91	0.256642068151906	0.260205933451401	0.232914789816243	0.0134	0.0173	0.0175	0.0051	0.1544	0.006	0.007	0.0592	0.0019	0.1075	0.1485	0.0193	0.0045	0.1226	0.0194	0.0038	0.0057	0.0021	0.0021	0.0285	0.0276	0.0376	0.0641	0.0219	0.0957	0.0017
11	rs4935791	122210042	0.81	1.13085046114427	0.91	0.256642068151906	0.251977454144751	0.199471469495925	0.0134	0.0174	0.0175	0.0051	0.1544	0.006	0.0069	0.0592	0.0019	0.1074	0.1485	0.0193	0.0045	0.1226	0.0194	0.0038	0.0057	0.0021	0.0021	0.0285	0.0276	0.0376	0.0641	0.0219	0.0958	0.0017
11	rs10892827	122210990	0.81	1.13085046114427	0.91	0.256642068151906	0.249678176095125	0.195932062599051	0.0134	0.0174	0.0175	0.0051	0.1544	0.006	0.0069	0.0592	0.0019	0.1074	0.1485	0.0193	0.0045	0.1226	0.0194	0.0038	0.0057	0.0021	0.0021	0.0285	0.0276	0.0376	0.0641	0.0219	0.0958	0.0017
11	rs117172335	122211988	0.81	1.13085046114427	0.91	0.256642068151906	0.255358685898269	0.199053962880584	0.0134	0.0174	0.0175	0.0051	0.1544	0.006	0.0069	0.0592	0.0019	0.1075	0.1485	0.0193	0.0045	0.1226	0.0194	0.0038	0.0057	0.0021	0.0021	0.0285	0.0276	0.0375	0.0641	0.0219	0.0958	0.0017
11	rs76293132	122214994	0.81	1.13085046114427	0.91	0.256642068151906	0.255046227039177	0.201772997176456	0.0134	0.0174	0.0176	0.0051	0.1546	0.006	0.0069	0.0592	0.0019	0.1075	0.1485	0.0192	0.0046	0.1227	0.0194	0.0037	0.0056	0.0021	0.0021	0.0285	0.0275	0.0374	0.0641	0.0218	0.096	0.0017
11	rs669244	122224552	0.81	1.13085046114427	0.91	0.256642068151906	0.246338459556362	0.170085720381327	0.0134	0.0174	0.0176	0.0051	0.1548	0.006	0.0069	0.0592	0.0019	0.1076	0.1485	0.0192	0.0046	0.1226	0.0194	0.0037	0.0056	0.0021	0.0021	0.0285	0.0275	0.0374	0.0641	0.0218	0.0959	0.0017
11	rs11605612	122241277	0.81	1.13085046114427	0.91	0.256642068151906	0.262693518785216	0.150154294629113	0.0134	0.0175	0.0176	0.0051	0.1552	0.0059	0.007	0.0592	0.0019	0.1077	0.1485	0.0191	0.0047	0.1228	0.0193	0.0037	0.0055	0.002	0.002	0.0283	0.0275	0.0371	0.0641	0.0217	0.0962	0.0017
11	rs113681298	122244295	0.81	1.13085046114427	0.91	0.256642068151906	0.267890552572249	0.138958796567564	0.0134	0.0175	0.0176	0.0051	0.1552	0.0059	0.007	0.0592	0.0019	0.1077	0.1485	0.0191	0.0048	0.1228	0.0193	0.0037	0.0055	0.002	0.002	0.0283	0.0275	0.037	0.0641	0.0217	0.0962	0.0017
11	rs573797	122257387	0.81	1.13085046114427	0.91	0.256642068151906	0.263056421135183	0.118840576675322	0.0134	0.0176	0.0176	0.0051	0.1554	0.0059	0.007	0.0591	0.0019	0.1078	0.1485	0.0191	0.0048	0.1229	0.0192	0.0037	0.0055	0.002	0.002	0.0283	0.0275	0.0369	0.0642	0.0216	0.0962	0.0017
11	rs17337787	122261216	0.81	1.13085046114427	0.91	0.256642068151906	0.262965670037253	0.120755675245062	0.0134	0.0176	0.0176	0.0051	0.1554	0.0059	0.007	0.0591	0.0019	0.1078	0.1485	0.0191	0.0048	0.1229	0.0192	0.0037	0.0055	0.002	0.002	0.0283	0.0275	0.0369	0.0642	0.0216	0.0963	0.0017
11	rs117744529	122279516	0.81	1.13085046114427	0.91	0.256642068151906	0.267249347089061	0.113335520158137	0.0134	0.0176	0.0176	0.0051	0.1556	0.0059	0.007	0.0592	0.0019	0.1078	0.1485	0.0191	0.0048	0.1228	0.0192	0.0037	0.0055	0.002	0.002	0.0283	0.0274	0.0368	0.0642	0.0216	0.0963	0.0017
11	rs73025809	122279735	0.81	1.13085046114427	0.91	0.256642068151906	0.267890552572249	0.113165088611038	0.0134	0.0176	0.0176	0.0051	0.1555	0.0059	0.007	0.0592	0.0019	0.1078	0.1485	0.0191	0.0048	0.1228	0.0192	0.0037	0.0055	0.002	0.002	0.0283	0.0274	0.0368	0.0642	0.0216	0.0963	0.0017
11	rs80156495	122297634	0.81	1.13085046114427	0.91	0.256642068151906	0.274905725899776	0.125239297911218	0.0134	0.0177	0.0176	0.0051	0.1557	0.0059	0.007	0.0592	0.0019	0.1078	0.1484	0.019	0.0048	0.1227	0.0192	0.0037	0.0055	0.0019	0.0019	0.0283	0.0273	0.0367	0.0642	0.0216	0.0964	0.0017
11	rs531964	122305801	0.81	1.13085046114427	0.91	0.256642068151906	0.246688846778303	0.0976706135565769	0.0134	0.0177	0.0176	0.0051	0.1561	0.0059	0.007	0.0592	0.0019	0.1079	0.1482	0.019	0.0048	0.1225	0.0192	0.0037	0.0055	0.0019	0.0019	0.0282	0.0271	0.0366	0.0642	0.0216	0.0965	0.0017
11	rs12804305	122308215	0.81	1.13085046114427	0.91	0.256642068151906	0.248225005729673	0.100503156051282	0.0134	0.0177	0.0176	0.0051	0.1561	0.0059	0.007	0.0592	0.0019	0.1079	0.1482	0.019	0.0048	0.1226	0.0192	0.0037	0.0055	0.0019	0.0019	0.0282	0.0271	0.0366	0.0643	0.0216	0.0965	0.0017
11	rs7939590	122312915	0.81	1.13085046114427	0.91	0.256642068151906	0.223943341394708	0.100421787636218	0.0134	0.0178	0.0175	0.005	0.1568	0.0058	0.007	0.0591	0.002	0.1081	0.1476	0.0189	0.0049	0.123	0.0191	0.0038	0.0054	0.0019	0.0017	0.0283	0.0273	0.0362	0.0646	0.0215	0.0965	0.0017
11	rs484933	122319516	0.81	1.13085046114427	0.91	0.256642068151906	0.212765516984936	0.0979927276923974	0.0135	0.0177	0.0176	0.005	0.157	0.0057	0.007	0.0589	0.0021	0.108	0.1476	0.0189	0.0049	0.1229	0.0191	0.0039	0.0055	0.0019	0.0017	0.0284	0.0272	0.0359	0.0646	0.0216	0.0969	0.0016
11	rs73027720	122327282	0.81	1.13085046114427	0.91	0.256642068151906	0.212523452116303	0.0992043511322446	0.0135	0.0177	0.0176	0.005	0.157	0.0057	0.007	0.0589	0.0021	0.108	0.1476	0.0189	0.0049	0.1229	0.0191	0.0039	0.0055	0.0019	0.0017	0.0284	0.0272	0.0359	0.0646	0.0216	0.0969	0.0016
11	rs117752187	122360883	0.81	1.13085046114427	0.91	0.256642068151906	0.207555492030611	0.0827839899811906	0.0135	0.0176	0.0176	0.005	0.157	0.0057	0.007	0.0588	0.0021	0.108	0.1476	0.019	0.0049	0.123	0.0191	0.0039	0.0055	0.0019	0.0017	0.0284	0.0272	0.0358	0.0646	0.0216	0.0969	0.0016
11	rs17337829	122366529	0.81	1.13085046114427	0.91	0.256642068151906	0.205452298693017	0.0792732885342492	0.0135	0.0176	0.0176	0.005	0.1571	0.0057	0.007	0.0588	0.0021	0.108	0.1476	0.019	0.0049	0.123	0.0191	0.0039	0.0055	0.0019	0.0017	0.0284	0.0272	0.0358	0.0646	0.0216	0.097	0.0016
11	rs7121378	122367926	0.81	1.13085046114427	0.91	0.256642068151906	0.205135887177394	0.0794214207750481	0.0135	0.0176	0.0176	0.005	0.1571	0.0057	0.007	0.0588	0.0021	0.108	0.1476	0.019	0.0049	0.123	0.0191	0.0039	0.0055	0.0019	0.0017	0.0284	0.0272	0.0358	0.0646	0.0216	0.097	0.0016
11	rs78605907	122368162	0.81	1.13085046114427	0.92	0.226487429171296	0.204582830843698	0.0807596632599338	0.0135	0.0176	0.0176	0.005	0.157	0.0057	0.007	0.0588	0.0021	0.108	0.1475	0.019	0.0049	0.123	0.0191	0.0039	0.0055	0.0018	0.0017	0.0284	0.0272	0.0358	0.0646	0.0216	0.097	0.0016
11	rs4320961	122368889	0.81	1.13085046114427	0.92	0.226487429171296	0.203125249320793	0.0844483802963628	0.0135	0.0176	0.0176	0.005	0.157	0.0057	0.007	0.0588	0.0021	0.1079	0.1475	0.019	0.0049	0.123	0.0191	0.0039	0.0055	0.0018	0.0017	0.0285	0.0272	0.0357	0.0646	0.0216	0.097	0.0016
11	rs36039509	122380252	0.81	1.13085046114427	0.92	0.226487429171296	0.209830925788348	0.0784605750124373	0.0134	0.0177	0.0177	0.005	0.157	0.0058	0.007	0.059	0.0021	0.108	0.1472	0.0189	0.0049	0.123	0.0192	0.004	0.0056	0.0019	0.0017	0.0283	0.0274	0.0356	0.0645	0.0217	0.0969	0.0016
11	rs11218646	122381395	0.81	1.13085046114427	0.92	0.226487429171296	0.21171768878105	0.0694683009812327	0.0133	0.0178	0.0178	0.0049	0.1571	0.0058	0.0071	0.0593	0.0021	0.1081	0.1468	0.0188	0.0049	0.123	0.0191	0.0041	0.0057	0.0019	0.0016	0.0281	0.0276	0.0353	0.0644	0.0218	0.097	0.0017
11	rs7937803	122382426	0.81	1.13085046114427	0.92	0.226487429171296	0.207794352161847	0.0713723338817499	0.0133	0.0178	0.0178	0.0049	0.1571	0.0058	0.0071	0.0593	0.0021	0.1081	0.1468	0.0188	0.0049	0.123	0.0191	0.0041	0.0058	0.0018	0.0016	0.0281	0.0275	0.0352	0.0644	0.0218	0.0972	0.0017
11	rs17126624	122384095	0.82	1.05572611347058	0.92	0.226487429171296	0.189327134849722	0.0727249699591535	0.0133	0.0177	0.0178	0.0049	0.1571	0.0058	0.0071	0.0594	0.0021	0.108	0.1466	0.0189	0.0049	0.1229	0.019	0.0041	0.0058	0.0018	0.0016	0.0281	0.0275	0.0351	0.0648	0.0218	0.0972	0.0016
11	rs6589927	122403817	0.82	1.05572611347058	0.92	0.226487429171296	0.203046629270683	0.0701710063148475	0.0133	0.0178	0.0178	0.0049	0.1571	0.0058	0.0071	0.0594	0.0021	0.108	0.1464	0.0189	0.005	0.1229	0.019	0.0042	0.0058	0.0018	0.0015	0.0281	0.0274	0.0351	0.0651	0.0218	0.0971	0.0017
11	rs117042054	122406088	0.82	1.05572611347058	0.92	0.226487429171296	0.201751888488805	0.0687685394845203	0.0133	0.0178	0.0178	0.0049	0.157	0.0058	0.0071	0.0594	0.0021	0.108	0.1463	0.0189	0.005	0.1229	0.019	0.0042	0.0058	0.0018	0.0015	0.028	0.0274	0.035	0.0654	0.0218	0.097	0.0017
11	rs117432036	122413587	0.82	1.05572611347058	0.92	0.226487429171296	0.203479252964495	0.0713723338817499	0.0133	0.0178	0.0178	0.005	0.157	0.0058	0.0071	0.0594	0.0021	0.1079	0.1462	0.0189	0.005	0.123	0.019	0.0042	0.0058	0.0018	0.0015	0.028	0.0274	0.035	0.0655	0.0218	0.097	0.0017
11	rs117609872	122437507	0.82	1.05572611347058	0.92	0.226487429171296	0.219976136197975	0.0824828111152438	0.0133	0.0179	0.0176	0.0052	0.1572	0.006	0.0071	0.0595	0.0022	0.1077	0.1452	0.0189	0.0051	0.1233	0.019	0.0042	0.0059	0.0018	0.0015	0.0277	0.0273	0.0346	0.067	0.0215	0.0965	0.0017
11	rs73603570	122441496	0.82	1.05572611347058	0.92	0.226487429171296	0.225441254193203	0.0725820932031408	0.0133	0.0179	0.0176	0.0053	0.1572	0.006	0.0072	0.0595	0.0022	0.1076	0.1448	0.0189	0.0051	0.1233	0.019	0.0043	0.0059	0.0018	0.0015	0.0276	0.0272	0.0345	0.0674	0.0214	0.0964	0.0017
11	rs7124225	122450147	0.82	1.05572611347058	0.92	0.226487429171296	0.224442027011895	0.0721541595125049	0.0133	0.0179	0.0176	0.0053	0.1573	0.0061	0.0072	0.0595	0.0022	0.1076	0.1447	0.0189	0.0052	0.1234	0.019	0.0043	0.0059	0.0018	0.0015	0.0276	0.0272	0.0345	0.0677	0.0213	0.0963	0.0017
11	rs6589931	122458831	0.82	1.05572611347058	0.92	0.226487429171296	0.218744510477416	0.0606708402544973	0.0133	0.0179	0.0176	0.0054	0.1573	0.006	0.0072	0.0594	0.0023	0.1078	0.1445	0.019	0.0051	0.1234	0.019	0.0044	0.0059	0.0019	0.0015	0.0275	0.0272	0.0345	0.0677	0.0214	0.0963	0.0017
11	rs4565904	122460079	0.82	1.05572611347058	0.91	0.256642068151906	0.224483612073662	0.0660677823225773	0.0133	0.0179	0.0176	0.0054	0.1573	0.006	0.0072	0.0594	0.0023	0.1078	0.1445	0.019	0.0051	0.1233	0.019	0.0044	0.006	0.0019	0.0015	0.0275	0.0272	0.0345	0.0677	0.0213	0.0963	0.0017
11	rs10892863	122462709	0.82	1.05572611347058	0.91	0.256642068151906	0.227824333730534	0.080312573535994	0.0133	0.018	0.0174	0.0058	0.1566	0.0065	0.0075	0.059	0.0024	0.1076	0.145	0.019	0.0053	0.1227	0.0197	0.0047	0.0065	0.0019	0.0016	0.0275	0.0275	0.0336	0.0677	0.0207	0.0958	0.0018
11	rs61910450	122465198	0.83	0.983767787599247	0.91	0.256642068151906	0.231234807930608	0.0959863518267054	0.0133	0.0179	0.0175	0.0059	0.1564	0.0065	0.0075	0.059	0.0024	0.1077	0.1445	0.019	0.0053	0.1228	0.0199	0.0047	0.0066	0.0019	0.0016	0.0275	0.0275	0.0334	0.0677	0.0207	0.0958	0.0018
11	rs80079482	122471916	0.83	0.983767787599247	0.91	0.256642068151906	0.234077087418309	0.163702091825455	0.013	0.0175	0.0173	0.0062	0.157	0.0067	0.0076	0.0587	0.0024	0.1077	0.1443	0.0186	0.0052	0.1229	0.02	0.005	0.0069	0.0019	0.0012	0.0273	0.0275	0.0327	0.0688	0.0206	0.0957	0.0019
11	rs4936712	122473947	0.83	0.983767787599247	0.91	0.256642068151906	0.23335408955678	0.145638438187969	0.013	0.0175	0.0173	0.0062	0.157	0.0067	0.0076	0.0587	0.0024	0.1077	0.1443	0.0186	0.0052	0.1229	0.02	0.005	0.0069	0.0019	0.0012	0.0273	0.0275	0.0327	0.0688	0.0206	0.0957	0.0019
11	rs10892864	122474585	0.83	0.983767787599247	0.91	0.256642068151906	0.230137019511518	0.14451726923519	0.013	0.0175	0.0174	0.0062	0.157	0.0067	0.0076	0.0588	0.0024	0.1077	0.1443	0.0186	0.0052	0.1228	0.02	0.005	0.0069	0.0019	0.0012	0.0273	0.0275	0.0327	0.0689	0.0206	0.0957	0.0019
11	rs61910452	122484722	0.84	0.914942008907111	0.92	0.226487429171296	0.205017303981157	0.156347993447435	0.0121	0.0174	0.0176	0.0068	0.1549	0.0072	0.0077	0.0595	0.0021	0.1067	0.1421	0.0208	0.0055	0.1231	0.0209	0.0054	0.0079	0.0019	0.001	0.0275	0.0268	0.0325	0.0688	0.0218	0.095	0.0019
11	rs11218712	122485835	0.84	0.914942008907111	0.91	0.256642068151906	0.206165233194614	0.150248902051646	0.0121	0.0174	0.0176	0.0068	0.1549	0.0072	0.0077	0.0595	0.0021	0.1068	0.142	0.0208	0.0055	0.123	0.0209	0.0054	0.0079	0.0019	0.001	0.0275	0.0268	0.0325	0.0688	0.0218	0.095	0.0019
11	rs4936715	122489043	0.84	0.914942008907111	0.91	0.256642068151906	0.202143738308704	0.147514002725203	0.0121	0.0174	0.0176	0.0068	0.1549	0.0072	0.0077	0.0595	0.0021	0.1071	0.1417	0.0208	0.0055	0.123	0.021	0.0054	0.0079	0.0019	0.001	0.0274	0.0267	0.0324	0.0688	0.0219	0.0949	0.0019
11	rs11600909	122491158	0.84	0.914942008907111	0.91	0.256642068151906	0.203125249320793	0.147514002725203	0.0121	0.0174	0.0176	0.0068	0.155	0.0072	0.0077	0.0595	0.0021	0.1072	0.1416	0.0209	0.0055	0.1231	0.021	0.0054	0.008	0.0019	0.001	0.0274	0.0266	0.0324	0.0687	0.0219	0.0949	0.0019
11	rs11607161	122499895	0.84	0.914942008907111	0.9	0.289513196358555	0.188685671653914	0.174355430990166	0.012	0.0171	0.0175	0.0069	0.1554	0.0072	0.0077	0.059	0.0019	0.1075	0.1411	0.0212	0.0055	0.1236	0.0214	0.0055	0.0082	0.0019	9e-04	0.0278	0.0258	0.0324	0.0685	0.0221	0.0949	0.0018
11	rs73012182	122512455	0.84	0.914942008907111	0.9	0.289513196358555	0.201751888488805	0.198115648868462	0.012	0.017	0.0176	0.0069	0.1558	0.0072	0.0076	0.0588	0.0019	0.1078	0.1408	0.0214	0.0056	0.1238	0.0215	0.0055	0.0082	0.0019	9e-04	0.0278	0.0254	0.0323	0.0683	0.0222	0.0948	0.0018
11	rs7941030	122522375	0.84	0.914942008907111	0.9	0.289513196358555	0.213694868212656	0.196347354698045	0.012	0.0171	0.0175	0.0069	0.1559	0.0072	0.0076	0.0588	0.0019	0.1078	0.1407	0.0214	0.0057	0.1239	0.0216	0.0055	0.0083	0.0019	9e-04	0.0278	0.0253	0.0322	0.0683	0.0223	0.0948	0.0018
11	rs7116968	122526069	0.84	0.914942008907111	0.9	0.289513196358555	0.210873491198144	0.19968033298259	0.012	0.0171	0.0175	0.0069	0.1559	0.0072	0.0076	0.0589	0.0019	0.1079	0.1407	0.0214	0.0057	0.1239	0.0216	0.0055	0.0083	0.0019	9e-04	0.0278	0.0253	0.0322	0.0682	0.0223	0.0947	0.0018
11	rs118069235	122535470	0.84	0.914942008907111	0.9	0.289513196358555	0.208990979540589	0.198428254519909	0.0119	0.017	0.0176	0.0069	0.1559	0.0072	0.0076	0.059	0.0019	0.108	0.1405	0.0214	0.0057	0.1239	0.0216	0.0055	0.0083	0.0019	9e-04	0.0278	0.0252	0.0322	0.0682	0.0224	0.0946	0.0018
11	rs118115244	122543542	0.84	0.914942008907111	0.89	0.325204496311925	0.209150822830252	0.195517067294182	0.0119	0.017	0.0176	0.0069	0.156	0.0071	0.0076	0.0591	0.0019	0.1082	0.14	0.0215	0.0058	0.1241	0.0218	0.0055	0.0083	0.002	9e-04	0.0279	0.0251	0.0321	0.0682	0.0225	0.0942	0.0018
11	rs7940176	122544054	0.84	0.914942008907111	0.89	0.325204496311925	0.210231567895632	0.196139671571806	0.0119	0.017	0.0176	0.0069	0.156	0.0071	0.0076	0.0591	0.0019	0.1082	0.1399	0.0215	0.0058	0.1241	0.0218	0.0055	0.0083	0.002	9e-04	0.0279	0.0252	0.0321	0.0682	0.0225	0.0942	0.0018
11	rs73014256	122544958	0.85	0.849213100564478	0.89	0.325204496311925	0.208073218371334	0.201039732629142	0.0119	0.017	0.0176	0.0069	0.156	0.0071	0.0076	0.0589	0.0019	0.1082	0.1396	0.0215	0.0058	0.1242	0.0218	0.0055	0.0083	0.002	9e-04	0.0279	0.0252	0.0321	0.0682	0.0224	0.0947	0.0018
11	rs10892881	122553588	0.85	0.849213100564478	0.89	0.325204496311925	0.213371357291206	0.214801633322173	0.0118	0.0169	0.0176	0.0068	0.156	0.0071	0.0075	0.0587	0.0019	0.1083	0.1396	0.0216	0.0058	0.1247	0.0218	0.0055	0.0084	0.002	9e-04	0.0278	0.025	0.0321	0.0682	0.0225	0.0942	0.0018
11	rs4936719	122554890	0.85	0.849213100564478	0.88	0.363814363818289	0.229757691613486	0.21255813402868	0.0117	0.0169	0.0178	0.0068	0.1559	0.0071	0.0075	0.0585	0.0021	0.1086	0.1393	0.0217	0.0058	0.1253	0.0217	0.0056	0.0085	0.002	0.001	0.0279	0.0249	0.032	0.0679	0.0227	0.0939	0.0018
11	rs10892883	122554898	0.85	0.849213100564478	0.88	0.363814363818289	0.222409622710071	0.210216168616924	0.0117	0.0169	0.0178	0.0068	0.1559	0.0071	0.0075	0.0585	0.0021	0.1085	0.1393	0.0217	0.0058	0.1253	0.0217	0.0056	0.0085	0.002	0.001	0.0279	0.0249	0.032	0.0679	0.0227	0.0939	0.0018
11	rs34066148	122555707	0.85	0.849213100564478	0.89	0.325204496311925	0.22274073904154	0.219096369421157	0.0117	0.0169	0.0178	0.0068	0.1559	0.0071	0.0075	0.0585	0.0021	0.1085	0.1393	0.0217	0.0058	0.1253	0.0217	0.0056	0.0085	0.0021	0.001	0.0279	0.0249	0.032	0.0679	0.0227	0.0939	0.0018
11	rs78142580	122561609	0.85	0.849213100564478	0.88	0.363814363818289	0.225733161530416	0.222011047405546	0.0117	0.017	0.0178	0.0068	0.1558	0.0071	0.0075	0.0585	0.0021	0.1085	0.1392	0.0218	0.0059	0.1253	0.0217	0.0056	0.0085	0.0021	0.001	0.0279	0.0248	0.032	0.0678	0.0227	0.0938	0.0018
11	rs4245046	122566267	0.85	0.849213100564478	0.88	0.363814363818289	0.227195854884048	0.227659807517001	0.0116	0.017	0.0179	0.0068	0.1557	0.0071	0.0075	0.0585	0.0021	0.1085	0.1391	0.0219	0.0059	0.1253	0.0217	0.0056	0.0085	0.0021	0.001	0.0279	0.0248	0.032	0.0677	0.0228	0.0938	0.0018
11	rs74446719	122567908	0.85	0.849213100564478	0.88	0.363814363818289	0.226359385935343	0.237433968677813	0.0116	0.017	0.0179	0.0068	0.1556	0.0071	0.0075	0.0585	0.0022	0.1085	0.139	0.0219	0.0059	0.1252	0.0217	0.0056	0.0085	0.0021	0.0011	0.0279	0.0248	0.032	0.0677	0.0228	0.0938	0.0018
11	rs76755046	122572371	0.85	0.849213100564478	0.88	0.363814363818289	0.225066254031405	0.231268441210747	0.0116	0.0171	0.0179	0.0068	0.1556	0.0071	0.0075	0.0585	0.0022	0.1084	0.1388	0.022	0.006	0.1252	0.0217	0.0056	0.0085	0.0021	0.0011	0.028	0.0247	0.0319	0.0676	0.0228	0.0939	0.0019
11	rs7104957	122575669	0.85	0.849213100564478	0.88	0.363814363818289	0.229631326222951	0.223852665860229	0.0115	0.0171	0.018	0.0069	0.1556	0.0071	0.0075	0.0585	0.0023	0.1084	0.1386	0.0221	0.006	0.1252	0.0217	0.0057	0.0085	0.0021	0.0011	0.028	0.0246	0.0319	0.0675	0.0229	0.0939	0.0019
11	rs73016277	122578919	0.85	0.849213100564478	0.88	0.363814363818289	0.237110056564892	0.202192406842174	0.0115	0.0171	0.018	0.0069	0.1555	0.0071	0.0075	0.0585	0.0023	0.1084	0.1385	0.0221	0.006	0.1252	0.0217	0.0057	0.0086	0.0021	0.0011	0.0281	0.0245	0.0319	0.0675	0.0229	0.094	0.0019
11	rs7104341	122580938	0.85	0.849213100564478	0.88	0.363814363818289	0.244416219017003	0.200098280091816	0.0115	0.0172	0.0181	0.0069	0.1555	0.0071	0.0075	0.0585	0.0023	0.1084	0.1383	0.0222	0.006	0.1252	0.0216	0.0057	0.0086	0.0021	0.0011	0.0281	0.0245	0.0319	0.0675	0.023	0.094	0.0019
11	rs60097576	122582976	0.85	0.849213100564478	0.88	0.363814363818289	0.255760725566664	0.229188496529739	0.0115	0.0172	0.0181	0.0069	0.1556	0.0071	0.0075	0.0585	0.0024	0.1084	0.1384	0.0217	0.006	0.1252	0.0217	0.0057	0.0086	0.0021	0.0011	0.0281	0.0245	0.0319	0.0674	0.023	0.0941	0.0019
11	rs116938532	122583909	0.85	0.849213100564478	0.88	0.363814363818289	0.25907946764721	0.258393372625069	0.0115	0.0172	0.0181	0.0069	0.1556	0.0071	0.0075	0.0585	0.0024	0.1084	0.1384	0.0217	0.006	0.1252	0.0217	0.0057	0.0086	0.0021	0.0011	0.0281	0.0245	0.0319	0.0674	0.023	0.0941	0.0019
11	rs10790522	122587572	0.85	0.849213100564478	0.88	0.363814363818289	0.247127215346511	0.248123604624447	0.0115	0.0173	0.0181	0.0069	0.1555	0.0071	0.0075	0.0584	0.0024	0.1081	0.1383	0.0219	0.006	0.1252	0.0218	0.0057	0.0086	0.0022	0.0012	0.0282	0.0245	0.0319	0.0672	0.023	0.0942	0.0019
11	rs10736526	122589092	0.85	0.849213100564478	0.89	0.325204496311925	0.245857123674008	0.290203331382721	0.0114	0.0173	0.0181	0.0069	0.1555	0.0071	0.0075	0.0584	0.0024	0.1082	0.1382	0.0219	0.006	0.1251	0.0218	0.0057	0.0086	0.0022	0.0012	0.0282	0.0245	0.0318	0.067	0.023	0.0943	0.002
11	rs79972088	122590559	0.86	0.78654304280128	0.9	0.289513196358555	0.191563066340612	0.232475394744211	0.0114	0.0176	0.0182	0.0068	0.1546	0.007	0.0075	0.0579	0.0024	0.1089	0.1374	0.0222	0.006	0.125	0.0221	0.0059	0.0085	0.0023	0.0013	0.0287	0.0244	0.0315	0.0662	0.0232	0.0949	0.0021
11	rs117295806	122591021	0.86	0.78654304280128	0.9	0.289513196358555	0.137210299781596	0.226352149273201	0.0114	0.0181	0.0183	0.0067	0.1535	0.007	0.0076	0.0575	0.0025	0.1097	0.1367	0.0225	0.006	0.1248	0.0225	0.006	0.0085	0.0024	0.0013	0.0292	0.0242	0.0313	0.0654	0.0235	0.0954	0.0022
11	rs7932902	122591233	0.87	0.726891327677376	0.9	0.289513196358555	0.108148588453195	0.246779211477227	0.0115	0.0183	0.0183	0.0066	0.1528	0.007	0.0076	0.0572	0.0025	0.1103	0.1361	0.0227	0.006	0.1247	0.0227	0.0061	0.0085	0.0024	0.0014	0.0297	0.024	0.0311	0.0649	0.0237	0.0958	0.0023
11	rs79658401	122591296	0.87	0.726891327677376	0.9	0.289513196358555	0.109369821325482	0.303477778828455	0.0115	0.0184	0.0182	0.0066	0.1527	0.007	0.0075	0.0571	0.0025	0.1104	0.1361	0.0227	0.006	0.1247	0.0228	0.0061	0.0085	0.0025	0.0014	0.0298	0.0239	0.031	0.0646	0.0237	0.0959	0.0024
11	rs7935844	122591451	0.87	0.726891327677376	0.9	0.289513196358555	0.0802747553002345	0.263291458474518	0.0116	0.0186	0.0182	0.0065	0.1524	0.007	0.0076	0.0566	0.0025	0.1107	0.1363	0.0231	0.0059	0.1248	0.0229	0.0062	0.0085	0.0025	0.0015	0.03	0.0237	0.0311	0.064	0.0239	0.0954	0.0024
11	rs4935803	122592152	0.88	0.670214810425093	0.9	0.289513196358555	0.0247171014977867	0.311383158170298	0.0121	0.0193	0.0182	0.0061	0.1498	0.0071	0.0073	0.0561	0.0025	0.1133	0.1369	0.0234	0.0057	0.1262	0.0232	0.0068	0.008	0.0028	0.0018	0.0306	0.0221	0.0312	0.0616	0.0239	0.0956	0.0027
11	rs4936730	122594394	0.91	0.517562282080777	0.9	0.289513196358555	0.0169822202515526	0.637058066443629	0.0124	0.0208	0.0184	0.0049	0.1477	0.0066	0.0064	0.0567	0.0023	0.1168	0.138	0.0234	0.0053	0.1265	0.0226	0.0065	0.0068	0.0032	0.0019	0.0323	0.0221	0.0295	0.0584	0.023	0.099	0.0028
11	rs77095593	122598477	0.91	0.517562282080777	0.9	0.289513196358555	0.0142295449232418	0.577268178193843	0.0125	0.0202	0.0185	0.0049	0.1478	0.0066	0.0063	0.0566	0.0022	0.1169	0.1383	0.0233	0.0053	0.1266	0.0226	0.0065	0.0068	0.0033	0.0019	0.0325	0.022	0.0294	0.0584	0.0229	0.0991	0.0029
11	rs11218782	122599125	0.91	0.517562282080777	0.9	0.289513196358555	0.0134846196475161	0.483022604687861	0.0124	0.02	0.0185	0.0049	0.1479	0.0066	0.0063	0.0567	0.0022	0.1169	0.1384	0.0233	0.0054	0.1266	0.0226	0.0065	0.0068	0.0033	0.0019	0.0325	0.022	0.0294	0.0584	0.0228	0.0991	0.0029
11	rs74599168	122599663	0.91	0.517562282080777	0.9	0.289513196358555	0.0126577956682978	0.417433834524958	0.0124	0.02	0.0185	0.0049	0.1478	0.0066	0.0063	0.0567	0.0022	0.1169	0.1383	0.0233	0.0054	0.1265	0.0226	0.0065	0.0068	0.0033	0.0019	0.0325	0.022	0.0294	0.0585	0.0229	0.0991	0.0029
11	rs76325091	122599912	0.91	0.517562282080777	0.9	0.289513196358555	0.0132662693693349	0.429767068092039	0.0124	0.02	0.0185	0.0049	0.1478	0.0066	0.0063	0.0568	0.0022	0.1169	0.1383	0.0233	0.0054	0.1265	0.0226	0.0065	0.0068	0.0034	0.0019	0.0325	0.022	0.0294	0.0585	0.0229	0.0991	0.0029
11	rs77830115	122602655	0.91	0.517562282080777	0.9	0.289513196358555	0.0128374813062908	0.419918889635658	0.0125	0.02	0.0185	0.0048	0.148	0.0066	0.0063	0.0567	0.0022	0.1171	0.1381	0.0234	0.0054	0.1265	0.0225	0.0064	0.0068	0.0035	0.0019	0.0327	0.022	0.0294	0.0586	0.0229	0.0989	0.0029
11	rs11218786	122605910	0.91	0.517562282080777	0.89	0.325204496311925	0.0140222185918988	0.411694380356892	0.0125	0.02	0.0185	0.0048	0.148	0.0066	0.0062	0.0566	0.0022	0.1172	0.138	0.0233	0.0054	0.1265	0.0224	0.0064	0.0067	0.0035	0.0019	0.0328	0.0219	0.0294	0.0588	0.023	0.099	0.0029
11	rs61910264	122608704	0.91	0.517562282080777	0.89	0.325204496311925	0.0148999255778571	0.399118543178129	0.0125	0.0201	0.0185	0.0047	0.1481	0.0066	0.0061	0.0564	0.0021	0.1173	0.1376	0.0234	0.0054	0.1264	0.0224	0.0063	0.0067	0.0035	0.0019	0.0329	0.0218	0.0295	0.0589	0.0231	0.0992	0.0029
11	rs12366073	122613671	0.92	0.472297109457422	0.89	0.325204496311925	0.033457584605875	0.499940832275283	0.0123	0.0201	0.0185	0.0046	0.1483	0.0064	0.006	0.0568	0.0022	0.1176	0.1384	0.0237	0.0055	0.1262	0.0218	0.0063	0.0065	0.0036	0.0017	0.0331	0.0218	0.0289	0.058	0.0229	0.1002	0.0029
11	rs34945336	122614303	0.92	0.472297109457422	0.89	0.325204496311925	0.0313272624761411	0.397570232602079	0.0123	0.0201	0.0185	0.0046	0.1484	0.0064	0.006	0.0569	0.0021	0.1176	0.1384	0.0237	0.0055	0.1262	0.0218	0.0063	0.0065	0.0036	0.0017	0.0331	0.0218	0.0288	0.0578	0.0228	0.1004	0.0029
11	rs7942399	122614353	0.92	0.472297109457422	0.89	0.325204496311925	0.0328143120268473	0.414430970850871	0.0122	0.0201	0.0185	0.0046	0.1484	0.0064	0.006	0.0569	0.0021	0.1176	0.1384	0.0237	0.0055	0.1261	0.0218	0.0063	0.0065	0.0036	0.0017	0.0331	0.0218	0.0288	0.0578	0.0228	0.1004	0.0029
11	rs79602850	122614772	0.92	0.472297109457422	0.89	0.325204496311925	0.0334202352454941	0.40532828509247	0.0122	0.0201	0.0185	0.0045	0.1485	0.0064	0.0059	0.0569	0.0021	0.1176	0.1385	0.0237	0.0055	0.1261	0.0217	0.0063	0.0065	0.0036	0.0017	0.0332	0.0218	0.0288	0.0578	0.0228	0.1005	0.0029
11	rs34413537	122615753	0.92	0.472297109457422	0.89	0.325204496311925	0.0311729100582423	0.437557216572994	0.0122	0.0202	0.0185	0.0045	0.1487	0.0064	0.0059	0.0569	0.0021	0.1174	0.1389	0.0238	0.0055	0.1257	0.0216	0.0063	0.0064	0.0037	0.0017	0.0334	0.0218	0.0287	0.0576	0.0227	0.1007	0.003
11	rs11218792	122615921	0.92	0.472297109457422	0.89	0.325204496311925	0.031030905753154	0.401185530752276	0.0123	0.0203	0.0185	0.0045	0.1486	0.0064	0.0059	0.0568	0.0021	0.1176	0.1391	0.0238	0.0056	0.1259	0.0215	0.0063	0.0063	0.0037	0.0017	0.0335	0.0216	0.0287	0.0577	0.0225	0.1007	0.0029
11	rs884392	122616553	0.92	0.472297109457422	0.89	0.325204496311925	0.0440355036416799	0.474755263278929	0.0123	0.0204	0.0184	0.0045	0.1486	0.0063	0.0058	0.0565	0.0021	0.1181	0.1392	0.0236	0.0056	0.1257	0.0214	0.0063	0.0062	0.0037	0.0018	0.0337	0.0216	0.0285	0.0578	0.0223	0.1008	0.0029
11	rs78883946	122617757	0.93	0.429746626914861	0.89	0.325204496311925	0.053677760899534	0.348556194043495	0.0123	0.0208	0.0182	0.0044	0.149	0.0062	0.0056	0.0563	0.0021	0.1184	0.1395	0.0236	0.0055	0.1254	0.0212	0.0064	0.0061	0.0036	0.0017	0.034	0.0215	0.0286	0.0577	0.0221	0.1009	0.0029
11	rs77673582	122618352	0.93	0.429746626914861	0.88	0.363814363818289	0.0595971899900357	0.398344180711988	0.0124	0.0209	0.0181	0.0043	0.1492	0.0062	0.0055	0.0563	0.0021	0.1186	0.1397	0.0236	0.0055	0.1251	0.0212	0.0064	0.0061	0.0036	0.0017	0.0342	0.0215	0.0286	0.0575	0.022	0.1009	0.0029
11	rs4936738	122622990	0.94	0.389848785336034	0.88	0.363814363818289	0.0969303716955374	0.447779896039299	0.0124	0.0217	0.0173	0.004	0.1508	0.0058	0.0049	0.0551	0.0023	0.1208	0.1409	0.0238	0.0054	0.1227	0.0205	0.0065	0.0058	0.0037	0.0016	0.0344	0.0214	0.0291	0.0578	0.0213	0.1013	0.0029
11	rs1122475	122623393	0.95	0.352537935866182	0.88	0.363814363818289	0.0882464102254914	0.404421060767495	0.0124	0.0217	0.0173	0.004	0.1508	0.0058	0.0049	0.0551	0.0023	0.1208	0.1409	0.0238	0.0054	0.1227	0.0205	0.0065	0.0058	0.0037	0.0016	0.0344	0.0214	0.0291	0.0578	0.0213	0.1012	0.0029
11	rs80053330	122625371	0.95	0.352537935866182	0.88	0.363814363818289	0.0982494381485611	0.397312342086043	0.0125	0.0217	0.0172	0.004	0.1509	0.0058	0.0049	0.0551	0.0023	0.1209	0.1409	0.0238	0.0054	0.1227	0.0204	0.0066	0.0058	0.0037	0.0016	0.0344	0.0214	0.0291	0.0578	0.0213	0.1012	0.0029
11	rs12804711	122634267	0.95	0.352537935866182	0.88	0.363814363818289	0.0867076229619077	0.375055049758403	0.0125	0.0218	0.0173	0.004	0.1509	0.0058	0.0048	0.0549	0.0023	0.1211	0.1408	0.0239	0.0054	0.1224	0.0206	0.0066	0.0058	0.0037	0.0017	0.0344	0.0215	0.0292	0.0578	0.0212	0.1012	0.0029
11	rs74909774	122638471	0.95	0.352537935866182	0.88	0.363814363818289	0.0771984596254555	0.282932830997095	0.0125	0.0219	0.0172	0.004	0.151	0.0058	0.0048	0.0548	0.0023	0.1212	0.1409	0.024	0.0054	0.1223	0.0206	0.0066	0.0058	0.0037	0.0017	0.0344	0.0215	0.0292	0.0579	0.0212	0.101	0.0029
11	rs10790528	122638904	0.95	0.352537935866182	0.88	0.363814363818289	0.0861203580406458	0.26512132451297	0.0125	0.0219	0.0174	0.004	0.1509	0.0058	0.0048	0.0548	0.0023	0.1213	0.141	0.0244	0.0054	0.1223	0.0206	0.0069	0.0058	0.0037	0.0017	0.0344	0.0215	0.0292	0.0579	0.0212	0.1	0.0029
11	rs11218802	122641256	0.95	0.352537935866182	0.88	0.363814363818289	0.0853024508539831	0.290438796772111	0.0125	0.022	0.0174	0.0039	0.151	0.0058	0.0048	0.0547	0.0023	0.1214	0.141	0.0244	0.0054	0.1222	0.0206	0.0069	0.0057	0.0036	0.0018	0.0344	0.0215	0.0292	0.0579	0.0212	0.1	0.0029
11	rs76451291	122645912	0.95	0.352537935866182	0.88	0.363814363818289	0.0943754047262106	0.36305609007828	0.0127	0.0224	0.0172	0.0039	0.1515	0.0056	0.0046	0.0543	0.0023	0.1224	0.1411	0.0246	0.0053	0.1218	0.0208	0.0069	0.0056	0.0036	0.0019	0.0342	0.0216	0.0292	0.0577	0.0209	0.0994	0.0029
11	rs12790613	122646967	0.95	0.352537935866182	0.88	0.363814363818289	0.0823307147011249	0.30168960325458	0.0128	0.0225	0.0172	0.0039	0.1517	0.0056	0.0045	0.0539	0.0023	0.1228	0.141	0.0248	0.0052	0.1217	0.0208	0.0069	0.0056	0.0036	0.0019	0.0341	0.0216	0.0292	0.0576	0.0209	0.0993	0.0029
11	rs4935813	122650172	0.97	0.285396128624663	0.88	0.363814363818289	0.0857925985802944	0.288439191833232	0.0131	0.0226	0.0169	0.0038	0.1523	0.0052	0.0044	0.0534	0.0024	0.1233	0.1432	0.0251	0.005	0.1219	0.021	0.0068	0.0054	0.0035	0.0021	0.0337	0.0216	0.0293	0.0562	0.0201	0.0992	0.003
11	rs10790533	122653335	0.98	0.255415240389183	0.88	0.363814363818289	0.0943257360004696	0.36658116032061	0.013	0.0227	0.0166	0.0036	0.1531	0.0047	0.0045	0.0531	0.0023	0.1242	0.144	0.0255	0.0048	0.1223	0.0218	0.0065	0.005	0.0034	0.0022	0.033	0.0216	0.0291	0.0557	0.0196	0.0992	0.003
11	rs12575062	122653689	0.98	0.255415240389183	0.89	0.325204496311925	0.0789595448240101	0.298953907724961	0.0131	0.0228	0.0166	0.0035	0.1532	0.0047	0.0045	0.053	0.0023	0.1242	0.1441	0.0255	0.0048	0.1224	0.0219	0.0064	0.005	0.0034	0.0022	0.0329	0.0216	0.0291	0.0556	0.0196	0.0992	0.003
11	rs2156802	122653950	0.98	0.255415240389183	0.89	0.325204496311925	0.0804092877360997	0.295278565456403	0.013	0.0228	0.0165	0.0035	0.1533	0.0047	0.0045	0.053	0.0023	0.1243	0.1441	0.0256	0.0048	0.1224	0.0219	0.0064	0.005	0.0034	0.0022	0.0329	0.0216	0.0291	0.0556	0.0195	0.0992	0.003
11	rs4936744	122658560	0.99	0.227721472602965	0.89	0.325204496311925	0.10019744358581	0.262492136675209	0.013	0.0229	0.0163	0.0032	0.1542	0.0044	0.0046	0.052	0.0022	0.1257	0.1452	0.0266	0.0044	0.122	0.0224	0.0064	0.0046	0.0031	0.0021	0.0326	0.022	0.0282	0.056	0.0186	0.0992	0.0028
11	rs955051	122659918	0.99	0.227721472602965	0.89	0.325204496311925	0.0993743127421887	0.258734163767091	0.013	0.0229	0.0163	0.0032	0.1543	0.0044	0.0046	0.052	0.0022	0.1258	0.1452	0.0267	0.0043	0.122	0.0224	0.0064	0.0046	0.0031	0.0021	0.0326	0.022	0.0282	0.056	0.0186	0.0992	0.0028
11	rs80147908	122661229	0.99	0.227721472602965	0.89	0.325204496311925	0.0986320172180312	0.263634257156955	0.013	0.0229	0.0163	0.0032	0.1543	0.0044	0.0046	0.052	0.0022	0.1258	0.1451	0.0267	0.0043	0.1219	0.0224	0.0064	0.0047	0.0031	0.0021	0.0326	0.022	0.0282	0.056	0.0185	0.0992	0.0028
11	rs10892906	122668372	0.99	0.227721472602965	0.89	0.325204496311925	0.0832908714994691	0.218342775061916	0.013	0.0229	0.0162	0.0032	0.1544	0.0044	0.0048	0.0519	0.0021	0.1259	0.1446	0.0268	0.0042	0.1218	0.0225	0.0064	0.0049	0.003	0.0021	0.0327	0.0221	0.0283	0.0561	0.0185	0.0992	0.0028
11	rs77216501	122673350	0.99	0.227721472602965	0.89	0.325204496311925	0.0955723970727511	0.225046943191918	0.0129	0.0228	0.0162	0.0032	0.1544	0.0044	0.005	0.0516	0.0021	0.1259	0.1444	0.0269	0.0042	0.1217	0.0225	0.0064	0.0048	0.003	0.0021	0.0329	0.0221	0.0284	0.0561	0.0185	0.0993	0.0028
11	rs12364085	122674184	0.99	0.227721472602965	0.89	0.325204496311925	0.100507212981989	0.21694550675944	0.0129	0.0229	0.0162	0.0032	0.1544	0.0044	0.005	0.0515	0.0021	0.1259	0.1444	0.0268	0.0042	0.1216	0.0226	0.0064	0.0048	0.003	0.0021	0.0331	0.0221	0.0284	0.056	0.0184	0.0993	0.0028
11	rs12793476	122678728	0.99	0.227721472602965	0.89	0.325204496311925	0.148285731074245	0.225808014902499	0.0129	0.023	0.0162	0.0031	0.1551	0.0044	0.0056	0.0509	0.0022	0.1256	0.144	0.0267	0.0039	0.1208	0.0231	0.0065	0.0045	0.003	0.0021	0.0344	0.0223	0.0284	0.0563	0.0182	0.0989	0.0028
11	rs10892909	122679481	1	0.202230525110681	0.89	0.325204496311925	0.202418289748343	0.180475142799252	0.0131	0.0232	0.0162	0.0031	0.1553	0.0044	0.0061	0.0507	0.0023	0.1252	0.1439	0.0269	0.0037	0.1202	0.0233	0.0062	0.0043	0.0029	0.0021	0.0347	0.0225	0.0284	0.0568	0.0178	0.0989	0.0029
11	rs1557455	122681534	1	0.202230525110681	0.9	0.289513196358555	0.226944733846243	0.168407900013418	0.013	0.0232	0.016	0.003	0.1558	0.0042	0.006	0.0506	0.0023	0.1245	0.1451	0.0269	0.0035	0.12	0.0236	0.0059	0.004	0.0029	0.002	0.0347	0.0222	0.0287	0.0573	0.0174	0.099	0.0029
11	rs73028070	122681835	1	0.202230525110681	0.9	0.289513196358555	0.227112130695896	0.161755220868962	0.013	0.0232	0.016	0.003	0.1558	0.0042	0.006	0.0506	0.0023	0.1245	0.1451	0.0269	0.0035	0.12	0.0237	0.0059	0.004	0.0029	0.002	0.0347	0.0222	0.0287	0.0573	0.0174	0.099	0.0029
11	rs11218832	122686721	1	0.202230525110681	0.9	0.289513196358555	0.226526542308944	0.161852369110184	0.013	0.0233	0.016	0.0029	0.1558	0.0042	0.006	0.0507	0.0024	0.1244	0.1455	0.0269	0.0035	0.1199	0.0237	0.0057	0.004	0.0029	0.0021	0.0348	0.0221	0.0288	0.0573	0.0173	0.099	0.0029
11	rs11218833	122690320	1	0.202230525110681	0.9	0.289513196358555	0.228243856284691	0.16068795149121	0.013	0.0233	0.016	0.0029	0.1558	0.0042	0.006	0.0507	0.0024	0.1244	0.1455	0.0267	0.0035	0.1199	0.0238	0.0058	0.004	0.0029	0.0021	0.0348	0.0221	0.0288	0.0573	0.0173	0.099	0.0029
11	rs1879880	122692276	1	0.202230525110681	0.91	0.256642068151906	0.237238685797318	0.176253736723342	0.013	0.0233	0.016	0.0029	0.1558	0.0042	0.006	0.0507	0.0024	0.1244	0.1455	0.0267	0.0035	0.1199	0.0238	0.0057	0.0039	0.0029	0.0021	0.0348	0.0221	0.0288	0.0573	0.0173	0.099	0.0029
11	rs117341855	122713296	1.02	0.157502178544443	0.91	0.256642068151906	0.374686478847603	0.239648551650658	0.0129	0.0234	0.0159	0.003	0.1577	0.0045	0.0061	0.0511	0.0025	0.1213	0.1461	0.0266	0.0029	0.12	0.0255	0.0054	0.0038	0.0028	0.0019	0.0346	0.0217	0.0288	0.0575	0.0163	0.0998	0.0029
11	rs3134423	122713558	1.02	0.157502178544443	0.91	0.256642068151906	0.378468094116103	0.214801633322173	0.0129	0.0234	0.0159	0.003	0.1577	0.0045	0.0061	0.0511	0.0025	0.1213	0.1461	0.0266	0.0029	0.12	0.0255	0.0053	0.0038	0.0028	0.0019	0.0346	0.0217	0.0288	0.0575	0.0163	0.0998	0.0029
11	rs2370794	122714782	1.02	0.157502178544443	0.91	0.256642068151906	0.36842677795827	0.197907337250839	0.013	0.0234	0.0159	0.0031	0.1577	0.0046	0.0061	0.0511	0.0025	0.1211	0.1463	0.0266	0.0028	0.1201	0.0255	0.0052	0.0038	0.0027	0.0019	0.0347	0.0217	0.0288	0.0576	0.0162	0.0998	0.0029
11	rs77485628	122716038	1.02	0.157502178544443	0.91	0.256642068151906	0.404170534917006	0.187280047839955	0.013	0.0234	0.0158	0.003	0.1577	0.0046	0.0061	0.051	0.0025	0.1209	0.1464	0.0266	0.0028	0.1202	0.0255	0.0052	0.0037	0.0027	0.0018	0.0347	0.0217	0.0288	0.0578	0.0162	0.0998	0.0029
11	rs11218864	122726166	1.02	0.157502178544443	0.91	0.256642068151906	0.387756158350388	0.186054927669735	0.0133	0.0235	0.0157	0.003	0.1577	0.0046	0.006	0.0509	0.0025	0.1206	0.1468	0.0267	0.0028	0.1203	0.0254	0.0051	0.0037	0.0026	0.0018	0.0347	0.0218	0.0287	0.0581	0.016	0.0998	0.0029
11	rs117498320	122727380	1.02	0.157502178544443	0.91	0.256642068151906	0.389036617314549	0.193343225549976	0.0133	0.0235	0.0157	0.0029	0.1578	0.0046	0.006	0.0509	0.0025	0.1205	0.1469	0.0267	0.0028	0.1203	0.0254	0.0051	0.0037	0.0026	0.0018	0.0347	0.0217	0.0287	0.0581	0.016	0.0998	0.0029
11	rs11607959	122731936	1.02	0.157502178544443	0.92	0.226487429171296	0.373211978667141	0.181687572606014	0.0135	0.0235	0.0158	0.0029	0.1579	0.0046	0.006	0.0508	0.0025	0.1201	0.1474	0.0267	0.0028	0.1204	0.0254	0.005	0.0037	0.0026	0.0018	0.0347	0.0216	0.0286	0.0581	0.016	0.0996	0.0029
11	rs74378971	122732753	1.02	0.157502178544443	0.92	0.226487429171296	0.362704677452992	0.191589483714304	0.0135	0.0235	0.0159	0.0029	0.1581	0.0046	0.006	0.0508	0.0025	0.12	0.1476	0.0267	0.0028	0.1204	0.0254	0.005	0.0037	0.0026	0.0018	0.0347	0.0216	0.0286	0.0582	0.016	0.0995	0.0029
11	rs2177196	122732872	1.02	0.157502178544443	0.92	0.226487429171296	0.358416491861066	0.188303075145859	0.0135	0.0235	0.0159	0.0029	0.1581	0.0046	0.006	0.0508	0.0025	0.12	0.1476	0.0267	0.0028	0.1204	0.0254	0.005	0.0037	0.0026	0.0018	0.0347	0.0216	0.0286	0.0582	0.016	0.0995	0.0029
11	rs10892919	122736571	1.02	0.157502178544443	0.92	0.226487429171296	0.295908438813292	0.208942361440764	0.014	0.0234	0.0158	0.0029	0.158	0.0045	0.0059	0.0508	0.0024	0.1197	0.1484	0.0271	0.0029	0.1207	0.025	0.0048	0.0036	0.0023	0.0018	0.0351	0.0214	0.0288	0.058	0.0157	0.0994	0.0028
11	rs2272094	122738261	1.02	0.157502178544443	0.92	0.226487429171296	0.319042257155294	0.236881354710373	0.014	0.0234	0.0158	0.0029	0.158	0.0045	0.0058	0.0507	0.0025	0.1197	0.1484	0.0271	0.003	0.1208	0.025	0.0047	0.0036	0.0023	0.0018	0.0352	0.0214	0.0287	0.0579	0.0156	0.0994	0.0028
11	rs1916036	122742028	1.02	0.157502178544443	0.92	0.226487429171296	0.326583899642724	0.230282445948901	0.014	0.0234	0.0158	0.0029	0.1579	0.0045	0.0059	0.0507	0.0025	0.1196	0.1484	0.0271	0.0031	0.1208	0.0249	0.0047	0.0036	0.0023	0.0018	0.0352	0.0215	0.0287	0.0579	0.0156	0.0994	0.0028
11	rs7129743	122748589	1.02	0.157502178544443	0.92	0.226487429171296	0.32444872978153	0.222011047405546	0.0141	0.0234	0.0158	0.0029	0.1578	0.0045	0.0058	0.0507	0.0025	0.1194	0.1483	0.0271	0.0032	0.1208	0.0248	0.0046	0.0036	0.0023	0.0018	0.0352	0.0217	0.0287	0.0578	0.0155	0.0993	0.0029
11	rs7114274	122749006	1.02	0.157502178544443	0.92	0.226487429171296	0.312786657651611	0.238872697788585	0.0141	0.0234	0.0158	0.0029	0.1578	0.0045	0.0058	0.0507	0.0025	0.1194	0.1483	0.027	0.0032	0.1208	0.0248	0.0046	0.0036	0.0023	0.0018	0.0352	0.0217	0.0287	0.0579	0.0155	0.0994	0.0029
11	rs78092738	122749586	1.02	0.157502178544443	0.96	0.130782650589638	0.312836443886955	0.2803665557511	0.0141	0.0234	0.0159	0.0029	0.1578	0.0046	0.0058	0.0507	0.0025	0.1193	0.1483	0.027	0.0032	0.1208	0.0248	0.0046	0.0036	0.0023	0.0018	0.0352	0.0217	0.0287	0.0578	0.0155	0.0994	0.0029
11	rs117421411	122751060	1.02	0.157502178544443	0.96	0.130782650589638	0.307977244342616	0.246891155610143	0.0141	0.0234	0.0159	0.0029	0.1578	0.0046	0.0057	0.0507	0.0025	0.1193	0.1483	0.027	0.0032	0.1209	0.0248	0.0046	0.0036	0.0023	0.0018	0.0352	0.0216	0.0287	0.0578	0.0155	0.0994	0.0029
11	rs79515878	122753303	1.03	0.13807906481078	0.97	0.112481740502774	0.281971619395818	0.218988660934331	0.0141	0.0234	0.0159	0.0029	0.1579	0.0046	0.0055	0.0507	0.0025	0.1193	0.1484	0.027	0.0031	0.1208	0.0248	0.0046	0.0036	0.0024	0.0018	0.0353	0.0216	0.0288	0.0578	0.0155	0.0994	0.0029
11	rs12098906	122760987	1.03	0.13807906481078	0.97	0.112481740502774	0.270233406923974	0.207776965015592	0.0142	0.0234	0.0159	0.0029	0.1579	0.0046	0.0054	0.0507	0.0025	0.1193	0.1485	0.027	0.0031	0.1208	0.0248	0.0046	0.0036	0.0024	0.0018	0.0354	0.0216	0.0288	0.0578	0.0155	0.0995	0.0029
11	rs12808140	122769073	1.03	0.13807906481078	0.98	0.0961760782036991	0.269359288970946	0.220822063965596	0.0142	0.0234	0.0159	0.0029	0.1579	0.0046	0.0054	0.0507	0.0025	0.1193	0.1485	0.027	0.0031	0.1209	0.0248	0.0046	0.0036	0.0024	0.0018	0.0354	0.0215	0.0288	0.0578	0.0155	0.0995	0.0029
11	rs35798966	122779020	1.04	0.120487900976968	0.99	0.0817332193164052	0.158032623963303	0.211066798329293	0.0145	0.0234	0.0158	0.0027	0.1579	0.0045	0.004	0.0507	0.0023	0.118	0.1487	0.0275	0.0027	0.122	0.0241	0.0043	0.0035	0.0022	0.0017	0.0368	0.0215	0.0296	0.0574	0.015	0.1012	0.0028
11	rs3107635	122781556	1.05	0.104628957265627	0.99	0.0817332193164052	0.170981794108696	0.244208959014143	0.0146	0.0235	0.0158	0.0026	0.1577	0.0044	0.0039	0.0508	0.0022	0.117	0.1488	0.0278	0.0024	0.1226	0.0237	0.0042	0.0035	0.0021	0.0017	0.0375	0.0215	0.03	0.057	0.0147	0.1021	0.0027
11	rs12802791	122784163	1.05	0.104628957265627	0.99	0.0817332193164052	0.200500866951862	0.277691313097827	0.0146	0.0233	0.0156	0.0026	0.1586	0.0043	0.0039	0.0507	0.002	0.1158	0.1491	0.0283	0.0022	0.1226	0.0233	0.004	0.0034	0.0021	0.0016	0.0381	0.0214	0.0304	0.0572	0.0143	0.1025	0.0026
11	rs3134402	122784817	1.05	0.104628957265627	0.99	0.0817332193164052	0.165723537551898	0.250032123118875	0.0147	0.0232	0.0156	0.0025	0.1589	0.0043	0.0039	0.0505	0.002	0.1156	0.1491	0.0285	0.0022	0.1227	0.0233	0.004	0.0034	0.0021	0.0015	0.0383	0.0214	0.0304	0.0574	0.0143	0.1027	0.0025
11	rs12422101	122790176	1.05	0.104628957265627	0.99	0.0817332193164052	0.169135819228808	0.298835134575165	0.0145	0.0235	0.0154	0.0024	0.16	0.0042	0.0038	0.0502	0.0018	0.1151	0.1495	0.0283	0.0021	0.1229	0.0231	0.0038	0.0033	0.002	0.0016	0.0385	0.021	0.0308	0.0576	0.0141	0.1032	0.0024
11	rs77758872	122791917	1.05	0.104628957265627	0.99	0.0817332193164052	0.176626011600055	0.2887917581057	0.0144	0.0234	0.0154	0.0023	0.1602	0.0042	0.0037	0.0502	0.0018	0.1148	0.1498	0.0284	0.002	0.1227	0.023	0.0038	0.0033	0.002	0.0015	0.0389	0.021	0.0308	0.0578	0.0141	0.1031	0.0023
11	rs117209723	122793857	1.05	0.104628957265627	0.99	0.0817332193164052	0.179946202096412	0.280483049118444	0.0144	0.0234	0.0154	0.0023	0.1605	0.0042	0.0038	0.0502	0.0018	0.1145	0.15	0.0284	0.002	0.1224	0.0229	0.0038	0.0032	0.002	0.0015	0.039	0.021	0.0309	0.0579	0.014	0.1032	0.0023
11	rs1343784	122793880	1.05	0.104628957265627	0.99	0.0817332193164052	0.176843824578707	0.270749743764592	0.0144	0.0234	0.0154	0.0023	0.1604	0.0042	0.0038	0.0502	0.0018	0.1144	0.15	0.0285	0.002	0.1224	0.0229	0.0038	0.0032	0.002	0.0015	0.039	0.021	0.0309	0.0579	0.014	0.1033	0.0023
11	rs11218890	122795386	1.05	0.104628957265627	0.99	0.0817332193164052	0.167442195473165	0.247899378095038	0.0143	0.0235	0.0155	0.0022	0.161	0.0041	0.0037	0.0501	0.0017	0.115	0.15	0.0288	0.002	0.1216	0.0229	0.0038	0.0031	0.0019	0.0015	0.039	0.0211	0.0313	0.0576	0.0141	0.1028	0.0022
11	rs117027976	122798015	1.05	0.104628957265627	0.99	0.0817332193164052	0.173054529526058	0.257371845568379	0.0143	0.0235	0.0155	0.0022	0.1611	0.0041	0.0037	0.0501	0.0017	0.1147	0.1502	0.0288	0.002	0.1216	0.0229	0.0038	0.0031	0.0019	0.0016	0.039	0.0211	0.0313	0.0576	0.0141	0.1028	0.0022
11	rs77245514	122799998	1.05	0.104628957265627	1	0.069019173236101	0.172911116233348	0.234014448019754	0.0143	0.0235	0.0155	0.0022	0.1611	0.0041	0.0036	0.0501	0.0017	0.1147	0.1502	0.0289	0.002	0.1216	0.0229	0.0038	0.003	0.0019	0.0015	0.039	0.0211	0.0313	0.0577	0.0141	0.1028	0.0022
11	rs78212384	122815063	1.06	0.0904005175896243	1	0.069019173236101	0.117501039838659	0.236549984969912	0.0141	0.0235	0.0157	0.0022	0.1621	0.004	0.0033	0.0505	0.0016	0.1154	0.1508	0.029	0.0021	0.121	0.0226	0.0036	0.0031	0.002	0.0015	0.0384	0.0214	0.0315	0.0575	0.014	0.1022	0.002
11	rs73606722	122816601	1.06	0.0904005175896243	1	0.069019173236101	0.110626969620332	0.221038087386348	0.0141	0.0235	0.0157	0.0021	0.1621	0.004	0.0033	0.0505	0.0016	0.1154	0.1508	0.029	0.0021	0.121	0.0226	0.0036	0.0031	0.002	0.0015	0.0384	0.0214	0.0315	0.0575	0.014	0.1022	0.002
11	rs7105590	122832903	1.06	0.0904005175896243	1	0.069019173236101	0.0837736212208489	0.199053962880584	0.0141	0.0232	0.0157	0.0021	0.1627	0.0039	0.0032	0.0508	0.0016	0.1156	0.1508	0.029	0.0021	0.1209	0.0225	0.0036	0.0029	0.0021	0.0014	0.0384	0.0214	0.0315	0.0577	0.014	0.102	0.0019
11	rs117148085	122837071	1.06	0.0904005175896243	1	0.069019173236101	0.0877236639968886	0.213198340012011	0.0141	0.0232	0.0157	0.0021	0.1628	0.0039	0.0032	0.0508	0.0016	0.1155	0.1508	0.029	0.0021	0.1209	0.0224	0.0036	0.0029	0.002	0.0014	0.0384	0.0214	0.0315	0.0578	0.014	0.102	0.0019
11	rs1461501	122844416	1.06	0.0904005175896243	1	0.069019173236101	0.0855122950932226	0.213946050265809	0.0141	0.0232	0.0157	0.0021	0.1629	0.004	0.0032	0.0508	0.0016	0.1155	0.1508	0.029	0.0021	0.1209	0.0223	0.0036	0.0029	0.002	0.0014	0.0384	0.0215	0.0315	0.0579	0.014	0.102	0.0019
11	rs7107560	122845380	1.06	0.0904005175896243	1	0.069019173236101	0.084906974482429	0.21245149490782	0.0141	0.0232	0.0158	0.0021	0.1629	0.004	0.0032	0.0508	0.0016	0.1155	0.1507	0.029	0.0021	0.1209	0.0223	0.0036	0.0029	0.002	0.0014	0.0384	0.0215	0.0315	0.058	0.0139	0.102	0.0019
11	rs77374877	122855109	1.06	0.0904005175896243	1	0.069019173236101	0.0805215085350984	0.20798869413567	0.014	0.0232	0.0158	0.0021	0.1633	0.0039	0.0031	0.051	0.0016	0.1157	0.1504	0.0291	0.0021	0.1205	0.0222	0.0035	0.0028	0.0021	0.0014	0.0383	0.0215	0.0317	0.058	0.014	0.102	0.0018
11	rs117261383	122855415	1.06	0.0904005175896243	1	0.069019173236101	0.0818533042283131	0.207142208090513	0.014	0.0232	0.0158	0.0021	0.1633	0.0039	0.0031	0.051	0.0016	0.1157	0.1504	0.0291	0.0021	0.1205	0.0222	0.0035	0.0028	0.0021	0.0014	0.0383	0.0215	0.0317	0.058	0.014	0.102	0.0018
11	rs35422416	122861826	1.06	0.0904005175896243	1	0.069019173236101	0.0745191741772101	0.210747678826595	0.0139	0.0232	0.016	0.0021	0.1635	0.0039	0.0031	0.051	0.0016	0.1156	0.15	0.0292	0.0021	0.1206	0.0223	0.0035	0.0027	0.0021	0.0013	0.0382	0.0215	0.032	0.0579	0.0141	0.1021	0.0017
11	rs35951499	122864117	1.06	0.0904005175896243	1	0.069019173236101	0.0863080065205623	0.238651173414679	0.0139	0.0233	0.016	0.0021	0.1637	0.0039	0.003	0.051	0.0015	0.1157	0.1499	0.0293	0.0021	0.1206	0.0222	0.0035	0.0026	0.0021	0.0013	0.0382	0.0216	0.032	0.0578	0.0141	0.1022	0.0016
11	rs11602935	122865226	1.06	0.0904005175896243	1	0.069019173236101	0.0859329694809709	0.231816804768686	0.0139	0.0233	0.016	0.0021	0.1638	0.0039	0.003	0.051	0.0015	0.1157	0.1499	0.0293	0.002	0.1206	0.0222	0.0035	0.0026	0.0021	0.0013	0.0381	0.0216	0.032	0.0578	0.0141	0.1022	0.0016
11	rs4414234	122868102	1.06	0.0904005175896243	1.01	0.0578993944755651	0.0991435722303076	0.261237595115044	0.0139	0.0233	0.0161	0.002	0.1639	0.0039	0.003	0.0508	0.0015	0.1159	0.1497	0.0296	0.0019	0.1207	0.0222	0.0035	0.0025	0.0021	0.0013	0.038	0.0217	0.0321	0.0577	0.014	0.1024	0.0015
11	rs6589964	122870683	1.06	0.0904005175896243	1.01	0.0578993944755651	0.0941272257452871	0.233574384272801	0.0138	0.0234	0.0162	0.002	0.164	0.0039	0.0029	0.0508	0.0014	0.116	0.1497	0.0297	0.0019	0.1207	0.0222	0.0034	0.0024	0.0021	0.0013	0.0379	0.0217	0.032	0.0577	0.014	0.1025	0.0015
11	rs75997066	122874307	1.06	0.0904005175896243	1.01	0.0578993944755651	0.102639982597364	0.218988660934331	0.0138	0.0233	0.0162	0.0021	0.164	0.0039	0.0029	0.0508	0.0014	0.1158	0.1496	0.0298	0.0018	0.1207	0.0222	0.0034	0.0023	0.0021	0.0013	0.0378	0.0218	0.032	0.0577	0.0142	0.1027	0.0014
11	rs117479934	122874603	1.06	0.0904005175896243	1.02	0.0482398620390144	0.103848663897656	0.218450379223358	0.0138	0.0233	0.0162	0.0021	0.164	0.0039	0.0029	0.0508	0.0014	0.1158	0.1496	0.0298	0.0018	0.1207	0.0222	0.0034	0.0023	0.0021	0.0013	0.0378	0.0218	0.032	0.0577	0.0142	0.1027	0.0014
11	rs12420422	122880281	1.06	0.0904005175896243	1.02	0.0482398620390144	0.110517299847335	0.243651343463294	0.0138	0.0231	0.0162	0.0023	0.1642	0.004	0.0029	0.0507	0.0014	0.1158	0.1491	0.0298	0.0017	0.1207	0.0222	0.0033	0.0022	0.0021	0.0012	0.0378	0.0217	0.0319	0.0578	0.0146	0.1032	0.0013
11	rs11218923	122890552	1.06	0.0904005175896243	1.02	0.0482398620390144	0.152346740155846	0.310061388524399	0.0137	0.0227	0.0164	0.0025	0.1645	0.0043	0.0028	0.0505	0.0013	0.1159	0.1487	0.03	0.0016	0.1206	0.0223	0.0032	0.0021	0.002	0.0011	0.0378	0.0215	0.0321	0.0578	0.0147	0.1038	0.0012
11	rs4936766	122900412	1.06	0.0904005175896243	1.02	0.0482398620390144	0.137523201988838	0.273751096270403	0.0137	0.0226	0.0164	0.0026	0.1645	0.0044	0.0028	0.0505	0.0013	0.1159	0.1485	0.03	0.0016	0.1205	0.0224	0.0032	0.0021	0.002	0.0011	0.0378	0.0215	0.0321	0.0577	0.0146	0.104	0.0012
11	rs6589965	122900937	1.06	0.0904005175896243	1.02	0.0482398620390144	0.135652203145979	0.267414200360068	0.0138	0.0226	0.0164	0.0026	0.1645	0.0044	0.0028	0.0505	0.0013	0.1159	0.1485	0.03	0.0016	0.1205	0.0224	0.0032	0.0021	0.002	0.0011	0.0378	0.0215	0.0321	0.0577	0.0146	0.104	0.0012
11	rs9665920	122912408	1.06	0.0904005175896243	1.02	0.0482398620390144	0.137335409335837	0.298597630910334	0.0138	0.0224	0.0164	0.0027	0.1649	0.0044	0.003	0.0503	0.0013	0.1161	0.147	0.0303	0.0014	0.1208	0.0224	0.0033	0.0022	0.0019	9e-04	0.0379	0.0211	0.0324	0.0579	0.015	0.104	0.0011
11	rs12791065	122925210	1.06	0.0904005175896243	1.02	0.0482398620390144	0.137617156063671	0.295870434343959	0.0139	0.0224	0.0164	0.0028	0.165	0.0044	0.003	0.0502	0.0013	0.1161	0.1469	0.0303	0.0014	0.1209	0.0224	0.0033	0.0022	0.0019	9e-04	0.0378	0.0211	0.0324	0.0579	0.015	0.104	0.0011
11	rs4936770	122928875	1.06	0.0904005175896243	1.02	0.0482398620390144	0.134043117002527	0.301094249939693	0.014	0.0224	0.0164	0.0028	0.165	0.0044	0.003	0.0502	0.0013	0.1161	0.1469	0.0303	0.0013	0.1209	0.0224	0.0033	0.0022	0.0018	9e-04	0.0378	0.0211	0.0324	0.058	0.015	0.104	0.0011
11	rs74852789	122931268	1.06	0.0904005175896243	1.02	0.0482398620390144	0.132966580690285	0.294568795660129	0.014	0.0224	0.0164	0.0028	0.165	0.0044	0.003	0.0502	0.0013	0.1161	0.1468	0.0304	0.0013	0.1209	0.0224	0.0034	0.0023	0.0018	9e-04	0.0378	0.0211	0.0324	0.058	0.015	0.104	0.0011
11	rs4935825	122932365	1.06	0.0904005175896243	1.02	0.0482398620390144	0.130646957943617	0.284335629527589	0.014	0.0224	0.0164	0.0028	0.165	0.0044	0.003	0.0502	0.0013	0.1161	0.1467	0.0304	0.0013	0.1209	0.0224	0.0034	0.0023	0.0018	9e-04	0.0378	0.0211	0.0324	0.058	0.015	0.104	0.0011
11	rs2236660	122933527	1.06	0.0904005175896243	1.02	0.0482398620390144	0.142044528445277	0.309701196533519	0.014	0.0224	0.0164	0.0028	0.165	0.0045	0.003	0.0502	0.0013	0.1162	0.1465	0.0303	0.0013	0.1209	0.0223	0.0034	0.0023	0.0018	9e-04	0.0378	0.021	0.0323	0.0581	0.015	0.104	0.0012
11	rs7944075	122933677	1.06	0.0904005175896243	1.02	0.0482398620390144	0.14277991241977	0.313911172123959	0.014	0.0224	0.0164	0.0029	0.165	0.0045	0.003	0.0502	0.0013	0.1162	0.1465	0.0303	0.0013	0.1209	0.0223	0.0034	0.0023	0.0018	9e-04	0.0378	0.021	0.0323	0.0581	0.015	0.104	0.0012
11	rs78493120	122934746	1.06	0.0904005175896243	1.02	0.0482398620390144	0.144289706680518	0.318501041760164	0.014	0.0224	0.0163	0.0029	0.165	0.0045	0.003	0.0502	0.0013	0.1163	0.1465	0.0303	0.0013	0.1209	0.0223	0.0034	0.0023	0.0019	9e-04	0.0378	0.021	0.0323	0.0582	0.015	0.104	0.0012
11	rs73017811	122935410	1.06	0.0904005175896243	1.02	0.0482398620390144	0.145582101662524	0.32627560388876	0.014	0.0224	0.0163	0.0029	0.165	0.0044	0.0029	0.0502	0.0013	0.1164	0.1465	0.0303	0.0013	0.1209	0.0223	0.0034	0.0023	0.0019	9e-04	0.0378	0.021	0.0323	0.0582	0.015	0.104	0.0012
11	rs2276348	122955402	1.06	0.0904005175896243	1.02	0.0482398620390144	0.149073017622848	0.364691529659476	0.014	0.0224	0.0163	0.0029	0.1652	0.0045	0.003	0.0502	0.0013	0.1161	0.1463	0.0303	0.0013	0.1209	0.0223	0.0034	0.0023	0.0019	9e-04	0.0376	0.021	0.0324	0.0583	0.0149	0.104	0.0011
11	rs7113273	122962900	1.06	0.0904005175896243	1.02	0.0482398620390144	0.139378034313086	0.32298898344543	0.014	0.0224	0.0164	0.003	0.1652	0.0045	0.003	0.0502	0.0013	0.116	0.1461	0.0304	0.0014	0.1209	0.0223	0.0034	0.0024	0.0019	9e-04	0.0375	0.0211	0.0324	0.0584	0.015	0.104	0.0011
11	rs56266115	122970040	1.06	0.0904005175896243	1.02	0.0482398620390144	0.147696889869641	0.318016969964117	0.014	0.0224	0.0164	0.003	0.165	0.0045	0.003	0.0502	0.0013	0.1158	0.146	0.0304	0.0014	0.121	0.0223	0.0034	0.0024	0.0019	9e-04	0.0375	0.0211	0.0325	0.0584	0.015	0.104	0.0012
11	rs79741699	122977369	1.06	0.0904005175896243	1.02	0.0482398620390144	0.126468162135459	0.279551517987119	0.0141	0.0223	0.0164	0.0032	0.1646	0.0047	0.0032	0.0502	0.0012	0.1155	0.1456	0.0306	0.0013	0.1211	0.0223	0.0035	0.0026	0.0019	0.001	0.0372	0.021	0.0325	0.0585	0.0152	0.1042	0.0012
11	rs74377334	122986284	1.06	0.0904005175896243	1.02	0.0482398620390144	0.123043717717137	0.276298668046304	0.0142	0.0222	0.0165	0.0033	0.1643	0.0048	0.0032	0.0502	0.0011	0.1153	0.1451	0.0307	0.0013	0.1212	0.0223	0.0035	0.0027	0.0019	0.001	0.0371	0.021	0.0326	0.0584	0.0153	0.1044	0.0012
11	rs12286620	122993018	1.06	0.0904005175896243	1.02	0.0482398620390144	0.122517458026362	0.273057568878456	0.0142	0.0221	0.0165	0.0034	0.1641	0.0049	0.0033	0.0502	0.0011	0.1151	0.1448	0.0308	0.0013	0.1212	0.0223	0.0035	0.0028	0.0019	0.001	0.037	0.021	0.0326	0.0584	0.0154	0.1045	0.0012
11	rs61043674	122994516	1.06	0.0904005175896243	1.02	0.0482398620390144	0.127064362804527	0.29138123765663	0.0142	0.0221	0.0165	0.0035	0.164	0.0049	0.0033	0.0502	0.0011	0.1151	0.1448	0.0308	0.0013	0.1212	0.0223	0.0035	0.0028	0.0019	0.001	0.0369	0.021	0.0326	0.0584	0.0154	0.1045	0.0012
11	rs75059925	122995013	1.06	0.0904005175896243	1.02	0.0482398620390144	0.125280862616192	0.292088675716606	0.0142	0.0221	0.0165	0.0034	0.164	0.0049	0.0033	0.0501	0.0011	0.1151	0.1448	0.0308	0.0013	0.1213	0.0223	0.0035	0.0028	0.0019	0.001	0.0369	0.021	0.0326	0.0584	0.0154	0.1045	0.0012
11	rs77418215	122996786	1.06	0.0904005175896243	1.02	0.0482398620390144	0.126140976784545	0.293386994562684	0.0143	0.0221	0.0165	0.0034	0.164	0.0049	0.0033	0.0501	0.0011	0.1151	0.1447	0.0309	0.0013	0.1214	0.0223	0.0035	0.0028	0.0019	0.001	0.0369	0.021	0.0326	0.0584	0.0155	0.1044	0.0012
11	rs11219008	123002706	1.06	0.0904005175896243	1.02	0.0482398620390144	0.123806297347768	0.307303109617828	0.0141	0.0219	0.0168	0.0036	0.1631	0.0051	0.0034	0.0502	0.0012	0.1147	0.144	0.0312	0.0014	0.1221	0.0224	0.0037	0.003	0.0019	0.0011	0.0367	0.021	0.0327	0.0586	0.0157	0.104	0.0012
11	rs10892970	123006473	1.06	0.0904005175896243	1.02	0.0482398620390144	0.103875037490147	0.326397518023405	0.0141	0.0216	0.0171	0.0039	0.1622	0.0054	0.0037	0.0501	0.0012	0.1141	0.1424	0.0318	0.0014	0.1228	0.0225	0.004	0.0033	0.0019	0.0013	0.0363	0.0209	0.0326	0.0591	0.0159	0.1039	0.0012
11	rs11601147	123010214	1.06	0.0904005175896243	1.02	0.0482398620390144	0.097436381637183	0.347562457504196	0.014	0.0216	0.0173	0.0041	0.1618	0.0055	0.0038	0.05	0.0012	0.1141	0.1417	0.0319	0.0015	0.123	0.0228	0.0041	0.0034	0.0019	0.0013	0.0361	0.0206	0.0325	0.0594	0.0162	0.1037	0.0012
11	rs11219021	123016998	1.06	0.0904005175896243	1.02	0.0482398620390144	0.111534309197853	0.35129316611684	0.014	0.0215	0.0174	0.0042	0.1615	0.0056	0.0039	0.05	0.0012	0.1139	0.1415	0.0321	0.0015	0.123	0.0229	0.0042	0.0036	0.0019	0.0014	0.036	0.0205	0.0325	0.0595	0.0163	0.1035	0.0012
11	rs78372576	123022113	1.06	0.0904005175896243	1.02	0.0482398620390144	0.111231354384498	0.332142484935134	0.014	0.0215	0.0175	0.0043	0.1615	0.0058	0.004	0.0501	0.0012	0.1136	0.1412	0.032	0.0015	0.1231	0.0229	0.0043	0.0037	0.0018	0.0014	0.036	0.0205	0.0324	0.0596	0.0164	0.1034	0.0011
11	rs11219032	123022592	1.06	0.0904005175896243	1.02	0.0482398620390144	0.113307045675389	0.347065895349878	0.014	0.0215	0.0175	0.0043	0.1615	0.0058	0.004	0.0501	0.0012	0.1136	0.1411	0.032	0.0015	0.1231	0.0229	0.0043	0.0037	0.0018	0.0014	0.036	0.0205	0.0324	0.0596	0.0164	0.1034	0.0011
11	rs9943547	123026014	1.06	0.0904005175896243	1.02	0.0482398620390144	0.1069089828395	0.37391359937454	0.014	0.0214	0.0175	0.0044	0.1615	0.0059	0.0042	0.0501	0.0012	0.1135	0.1407	0.032	0.0015	0.123	0.023	0.0045	0.0039	0.0018	0.0014	0.036	0.0204	0.0324	0.0596	0.0166	0.103	0.0011
11	rs10400330	123027357	1.06	0.0904005175896243	1.02	0.0482398620390144	0.115800922239674	0.337547162062978	0.0139	0.0213	0.0176	0.0045	0.1614	0.0061	0.0043	0.0501	0.0012	0.1135	0.1402	0.032	0.0015	0.1229	0.023	0.0046	0.0041	0.0018	0.0015	0.036	0.0203	0.0323	0.06	0.0168	0.1023	0.0011
11	rs10400224	123027868	1.06	0.0904005175896243	1.02	0.0482398620390144	0.110106636386123	0.323110535645805	0.0138	0.0212	0.0177	0.0047	0.1613	0.0063	0.0044	0.0503	0.0012	0.1137	0.1394	0.0321	0.0015	0.1227	0.0233	0.0048	0.0044	0.0017	0.0015	0.0357	0.0201	0.0321	0.06	0.017	0.1023	0.0011
11	rs12281746	123029038	1.06	0.0904005175896243	1.02	0.0482398620390144	0.131163682041697	0.39036681258758	0.0137	0.0212	0.0177	0.0049	0.1613	0.0065	0.0046	0.0503	0.0012	0.1136	0.139	0.0323	0.0015	0.1223	0.0233	0.005	0.0047	0.0017	0.0016	0.0356	0.0201	0.0321	0.06	0.0173	0.1019	0.001
11	rs10400356	123029545	1.06	0.0904005175896243	1.02	0.0482398620390144	0.127124076441441	0.3655730132301	0.0136	0.0212	0.0178	0.005	0.1613	0.0066	0.0047	0.0503	0.0012	0.1136	0.1389	0.0323	0.0015	0.1222	0.0233	0.0051	0.0048	0.0017	0.0016	0.0355	0.0201	0.032	0.06	0.0173	0.1017	0.001
11	rs117981027	123031374	1.06	0.0904005175896243	1.02	0.0482398620390144	0.13717903308594	0.369231276629505	0.0134	0.0211	0.018	0.0052	0.1613	0.0069	0.0048	0.0502	0.0012	0.1135	0.1385	0.0323	0.0015	0.1221	0.0234	0.0053	0.0051	0.0016	0.0016	0.0354	0.0201	0.0319	0.0599	0.0175	0.1013	0.001
11	rs10892974	123031834	1.06	0.0904005175896243	1.02	0.0482398620390144	0.116649081324515	0.34594937803244	0.0134	0.0211	0.018	0.0052	0.1613	0.0069	0.0049	0.0502	0.0012	0.1135	0.1385	0.0324	0.0015	0.1221	0.0234	0.0054	0.0052	0.0016	0.0016	0.0354	0.02	0.0319	0.0599	0.0175	0.1012	0.001
11	rs7933163	123036367	1.05	0.104628957265627	1.02	0.0482398620390144	0.103033149419624	0.415996947968664	0.0122	0.0204	0.0195	0.006	0.1604	0.0077	0.0057	0.0496	0.0011	0.1123	0.1362	0.0323	0.0015	0.1207	0.0241	0.0061	0.0069	0.0013	0.0015	0.0355	0.0196	0.0307	0.0618	0.0189	0.1014	9e-04
11	rs76294729	123036992	1.05	0.104628957265627	1.02	0.0482398620390144	0.0948729978788712	0.460075454014075	0.0119	0.0206	0.0198	0.0061	0.1601	0.0079	0.0059	0.0491	0.0011	0.1121	0.1358	0.0322	0.0015	0.1209	0.0241	0.0062	0.0071	0.0012	0.0014	0.0354	0.0196	0.0308	0.0619	0.0195	0.1012	9e-04
11	rs12281599	123037794	1.05	0.104628957265627	1.02	0.0482398620390144	0.101128545467108	0.536027041276647	0.0114	0.0206	0.0202	0.0062	0.1599	0.008	0.0061	0.0489	0.001	0.1119	0.1355	0.032	0.0014	0.1205	0.0241	0.0064	0.0075	0.0011	0.0013	0.0354	0.0196	0.0308	0.0624	0.0198	0.1014	9e-04
11	rs76735255	123051723	1.03	0.13807906481078	1.03	0.0399082203678001	0.101128545467108	0.712769677005339	0.0108	0.0205	0.0212	0.0064	0.1595	0.0084	0.0065	0.0482	9e-04	0.1115	0.135	0.0317	0.0013	0.1194	0.024	0.0068	0.0082	0.001	0.001	0.0354	0.0197	0.0308	0.0632	0.0204	0.1016	9e-04
11	rs7113140	123053078	1.03	0.13807906481078	1.03	0.0399082203678001	0.0915217990948148	0.726221164223405	0.0108	0.0205	0.0212	0.0065	0.1595	0.0084	0.0065	0.0483	9e-04	0.1116	0.135	0.0318	0.0013	0.1195	0.024	0.0068	0.0082	0.001	0.001	0.0355	0.0197	0.0309	0.0632	0.0204	0.1014	9e-04
11	rs10892978	123056368	1.03	0.13807906481078	1.03	0.0399082203678001	0.0951224123517938	0.748612007959076	0.0107	0.0205	0.0212	0.0065	0.1596	0.0084	0.0066	0.0483	9e-04	0.1116	0.135	0.0317	0.0013	0.1194	0.0239	0.0068	0.0082	0.001	0.001	0.0355	0.0198	0.0309	0.0631	0.0204	0.1014	9e-04
11	rs12801982	123059937	1.03	0.13807906481078	1.03	0.0399082203678001	0.087273787809489	0.743941234512503	0.0106	0.0205	0.0212	0.0065	0.1595	0.0084	0.0066	0.0483	9e-04	0.1118	0.135	0.0316	0.0013	0.1191	0.0239	0.0068	0.0082	0.001	0.001	0.0355	0.02	0.031	0.0629	0.0204	0.1014	0.001
11	rs4282989	123066335	1.03	0.13807906481078	1.03	0.0399082203678001	0.0855356314010371	0.751326997558268	0.0106	0.0205	0.0211	0.0065	0.1593	0.0085	0.0067	0.0483	9e-04	0.1118	0.1349	0.0315	0.0013	0.1193	0.0239	0.0069	0.0083	0.001	0.001	0.0355	0.02	0.031	0.0628	0.0204	0.1015	0.001
11	rs80320916	123069632	1.03	0.13807906481078	1.03	0.0399082203678001	0.0891300248760888	0.758123824184422	0.0106	0.0205	0.0211	0.0065	0.1592	0.0085	0.0068	0.0483	0.001	0.1118	0.1348	0.0315	0.0013	0.1194	0.0238	0.0069	0.0083	0.001	0.001	0.0355	0.02	0.0309	0.0627	0.0205	0.1016	0.001
11	rs76829461	123071109	1.03	0.13807906481078	1.03	0.0399082203678001	0.088938499745983	0.793067913101219	0.0105	0.0205	0.0211	0.0066	0.1589	0.0086	0.0069	0.0483	0.001	0.1119	0.1345	0.0313	0.0013	0.1197	0.0237	0.0069	0.0084	0.0011	0.001	0.0354	0.02	0.0308	0.0625	0.0205	0.1019	0.001
11	rs61904444	123071708	1.03	0.13807906481078	1.03	0.0399082203678001	0.0887950273241625	0.788948319117118	0.0105	0.0206	0.021	0.0067	0.1588	0.0087	0.007	0.0484	0.0011	0.112	0.1342	0.0312	0.0013	0.1197	0.0236	0.0069	0.0085	0.0011	0.001	0.0354	0.02	0.0307	0.0624	0.0205	0.1021	0.001
11	rs78731071	123073091	1.03	0.13807906481078	1.03	0.0399082203678001	0.0975885070796186	0.815115679884186	0.0105	0.0204	0.0209	0.0068	0.1586	0.0088	0.0072	0.0485	0.0011	0.1125	0.1338	0.031	0.0013	0.1196	0.0233	0.007	0.0087	0.0012	0.001	0.0354	0.0201	0.0306	0.0623	0.0206	0.1022	0.001
11	rs71490005	123073758	1.03	0.13807906481078	1.03	0.0399082203678001	0.104297581976297	0.819417539786242	0.0104	0.0204	0.0208	0.0069	0.1584	0.0089	0.0073	0.0486	0.0012	0.1128	0.1336	0.031	0.0013	0.1194	0.0232	0.0071	0.0087	0.0012	0.001	0.0354	0.0202	0.0305	0.0622	0.0206	0.1022	0.0011
11	rs4285881	123074526	1.02	0.157502178544443	1.03	0.0399082203678001	0.104827264046854	0.833122775853441	0.0104	0.0204	0.0206	0.007	0.1581	0.0091	0.0074	0.049	0.0012	0.1131	0.1334	0.031	0.0013	0.1194	0.0231	0.0071	0.0088	0.0012	0.001	0.0354	0.0203	0.0305	0.0622	0.0206	0.1021	0.0011
11	rs513314	123076636	1.02	0.157502178544443	1.03	0.0399082203678001	0.111699771588416	0.837753208080722	0.0104	0.0202	0.0205	0.0071	0.1584	0.0091	0.0074	0.0491	0.0014	0.113	0.1331	0.0308	0.0013	0.1195	0.0228	0.0071	0.0089	0.0012	0.0011	0.0353	0.0203	0.0305	0.0617	0.0211	0.102	0.0011
11	rs577432	123078194	1.02	0.157502178544443	1.03	0.0399082203678001	0.13250680870898	0.937129767314377	0.0104	0.0203	0.0206	0.0074	0.1588	0.0092	0.0075	0.0492	0.0013	0.1133	0.1327	0.0307	0.0013	0.1192	0.0226	0.0074	0.009	0.0012	0.0011	0.0351	0.0201	0.0309	0.061	0.0213	0.1019	0.0011
11	rs526199	123078524	1.02	0.157502178544443	1.03	0.0399082203678001	0.139820351278893	0.903597322956039	0.0105	0.0203	0.0207	0.0074	0.1587	0.0091	0.0075	0.0491	0.0014	0.1128	0.1335	0.0307	0.0013	0.1188	0.0227	0.0072	0.009	0.0012	0.0012	0.035	0.0202	0.0309	0.0611	0.0214	0.1018	0.001
11	rs530763	123079004	1.01	0.178854520006857	1.03	0.0399082203678001	0.151018951537204	0.91506206888433	0.0105	0.0203	0.0209	0.0074	0.1588	0.0091	0.0075	0.049	0.0014	0.1126	0.1344	0.0305	0.0013	0.1188	0.0227	0.0071	0.009	0.0012	0.0012	0.0346	0.0203	0.0308	0.0608	0.0216	0.102	0.001
11	rs12284903	123079780	1.01	0.178854520006857	1.03	0.0399082203678001	0.140580561636754	0.899207631761238	0.0104	0.0203	0.0208	0.0073	0.1589	0.0091	0.0075	0.049	0.0013	0.1123	0.1351	0.0303	0.0013	0.119	0.0226	0.007	0.0089	0.0012	0.0012	0.0346	0.0203	0.0308	0.0607	0.0216	0.1018	0.001
11	rs78359976	123082443	1.01	0.178854520006857	1.03	0.0399082203678001	0.120368375814893	0.871403864403688	0.0104	0.0204	0.0207	0.0072	0.1589	0.009	0.0074	0.0489	0.0014	0.112	0.1358	0.0301	0.0013	0.1194	0.0224	0.007	0.0088	0.0012	0.0012	0.0347	0.0204	0.031	0.0608	0.0217	0.1014	0.001
11	rs513136	123089955	1.01	0.178854520006857	1.03	0.0399082203678001	0.0993230080580224	0.832351558418431	0.0105	0.0204	0.0206	0.0071	0.1588	0.0089	0.0074	0.0491	0.0014	0.1118	0.1364	0.0301	0.0014	0.1194	0.0223	0.007	0.0087	0.0012	0.0013	0.0348	0.0204	0.0311	0.0607	0.0216	0.1012	0.001
11	rs10892983	123092243	1.01	0.178854520006857	1.03	0.0399082203678001	0.102404532076985	0.82326250616517	0.0105	0.0204	0.0207	0.0071	0.1588	0.0088	0.0074	0.049	0.0015	0.1119	0.1368	0.0301	0.0014	0.1195	0.0223	0.007	0.0087	0.0012	0.0013	0.0348	0.0205	0.031	0.0607	0.0216	0.1007	0.001
11	rs17127157	123092324	1.01	0.178854520006857	1.03	0.0399082203678001	0.100895265438441	0.813120011606965	0.0105	0.0204	0.0207	0.0071	0.1588	0.0088	0.0074	0.049	0.0015	0.1119	0.1368	0.0301	0.0014	0.1195	0.0223	0.007	0.0087	0.0012	0.0013	0.0348	0.0205	0.031	0.0607	0.0216	0.1006	0.001
11	rs559254	123096933	1.01	0.178854520006857	1.03	0.0399082203678001	0.0960990680790236	0.832814270971805	0.0106	0.0204	0.0206	0.0071	0.159	0.0088	0.0074	0.0491	0.0015	0.1122	0.1376	0.0299	0.0014	0.1193	0.0222	0.007	0.0087	0.0012	0.0012	0.0347	0.0203	0.0308	0.0606	0.0215	0.1004	0.001
11	rs3018105	123097158	1.01	0.178854520006857	1.03	0.0399082203678001	0.0932371877750506	0.832351558418431	0.0106	0.0204	0.0206	0.0071	0.159	0.0088	0.0074	0.0491	0.0015	0.1122	0.1376	0.0299	0.0015	0.1193	0.0223	0.0071	0.0087	0.0012	0.0012	0.0347	0.0203	0.0308	0.0606	0.0215	0.1004	0.001
11	rs11219080	123099477	1.01	0.178854520006857	1.03	0.0399082203678001	0.0986575556156203	0.835282977787992	0.0106	0.0204	0.0206	0.0071	0.159	0.0087	0.0074	0.0491	0.0015	0.1123	0.1378	0.0298	0.0015	0.1192	0.0223	0.007	0.0087	0.0011	0.0012	0.0346	0.0202	0.0308	0.0606	0.0214	0.1006	0.001
11	rs57500292	123100948	1.01	0.178854520006857	1.03	0.0399082203678001	0.0984023579877865	0.832351558418431	0.0106	0.0204	0.0206	0.0071	0.1591	0.0087	0.0074	0.0491	0.0015	0.1123	0.1378	0.0298	0.0015	0.1192	0.0223	0.007	0.0087	0.0011	0.0012	0.0346	0.0201	0.0308	0.0607	0.0213	0.1007	0.001
11	rs73616409	123103806	1.01	0.178854520006857	1.03	0.0399082203678001	0.101700202510599	0.825879240103171	0.0106	0.0204	0.0206	0.007	0.1592	0.0086	0.0074	0.0492	0.0014	0.1123	0.1381	0.0297	0.0015	0.1192	0.0223	0.007	0.0087	0.0011	0.0012	0.0344	0.02	0.0308	0.0607	0.0213	0.1006	9e-04
11	rs117542322	123108336	1.01	0.178854520006857	1.03	0.0399082203678001	0.102692350718842	0.812659619413335	0.0106	0.0204	0.0205	0.007	0.1591	0.0086	0.0074	0.0493	0.0014	0.1123	0.1384	0.0296	0.0015	0.1192	0.0223	0.0069	0.0087	0.0011	0.0012	0.0343	0.02	0.0308	0.0608	0.0212	0.1006	0.001
11	rs7125472	123128310	1.01	0.178854520006857	1.03	0.0399082203678001	0.110161336951123	0.792915253921747	0.0107	0.0203	0.0203	0.0068	0.1592	0.0085	0.0074	0.0496	0.0015	0.1124	0.1394	0.0294	0.0015	0.119	0.0224	0.0068	0.0088	0.0011	0.0012	0.0341	0.0198	0.0305	0.0611	0.021	0.1005	0.001
11	rs7929678	123130812	1.01	0.178854520006857	1.03	0.0399082203678001	0.100274829902119	0.784680998929603	0.0107	0.0203	0.0202	0.0068	0.1591	0.0085	0.0074	0.0496	0.0015	0.1124	0.1396	0.0294	0.0015	0.119	0.0224	0.0068	0.0088	0.0011	0.0012	0.034	0.0198	0.0305	0.0612	0.021	0.1005	0.001
11	rs7949765	123135684	1.01	0.178854520006857	1.03	0.0399082203678001	0.0898746535590567	0.731017300426127	0.0108	0.0204	0.0201	0.0067	0.1589	0.0082	0.0073	0.0498	0.0015	0.1126	0.1398	0.0295	0.0015	0.1188	0.0224	0.0067	0.0088	0.0011	0.0012	0.0343	0.0198	0.0304	0.0613	0.021	0.1005	0.001
11	rs7940634	123138954	1.01	0.178854520006857	1.03	0.0399082203678001	0.0893458029842959	0.72457410563194	0.0108	0.0204	0.0201	0.0067	0.1589	0.0081	0.0073	0.0499	0.0015	0.1126	0.1401	0.0294	0.0014	0.1188	0.0223	0.0066	0.0088	0.0011	0.0012	0.0343	0.0198	0.0303	0.0613	0.021	0.1005	0.001
11	rs4307735	123143156	1.02	0.157502178544443	1.03	0.0399082203678001	0.0968293680749678	0.723227128268699	0.0108	0.0204	0.02	0.0067	0.1587	0.008	0.0073	0.0501	0.0015	0.1125	0.1402	0.0295	0.0014	0.1188	0.0223	0.0066	0.0089	0.0011	0.0012	0.0344	0.0198	0.0303	0.0614	0.0209	0.1005	0.001
11	rs35736088	123146402	1.02	0.157502178544443	1.03	0.0399082203678001	0.12404151442615	0.731767325674994	0.0108	0.0203	0.02	0.0067	0.1586	0.0079	0.0073	0.0501	0.0014	0.1126	0.1403	0.0295	0.0014	0.1187	0.0223	0.0066	0.0089	0.0011	0.0012	0.0344	0.0197	0.0302	0.0614	0.0209	0.1006	0.001
11	rs117404621	123147839	1.02	0.157502178544443	1.03	0.0399082203678001	0.135124884700158	0.7191895331285	0.0108	0.0203	0.02	0.0067	0.1586	0.0079	0.0072	0.0501	0.0014	0.1126	0.1404	0.0295	0.0014	0.1187	0.0223	0.0066	0.0089	0.0011	0.0012	0.0344	0.0197	0.0302	0.0614	0.0209	0.1006	0.001
11	rs75899480	123151479	1.02	0.157502178544443	1.03	0.0399082203678001	0.264237732783461	0.492145365419294	0.0108	0.0199	0.0189	0.0061	0.1547	0.0069	0.0067	0.0533	9e-04	0.1121	0.1462	0.0319	0.001	0.1185	0.0229	0.0053	0.0085	0.0011	8e-04	0.0368	0.0188	0.0293	0.0628	0.0185	0.1008	9e-04
11	rs11219100	123151785	1.02	0.157502178544443	1.03	0.0399082203678001	0.332776123898602	0.482207788969867	0.0107	0.0199	0.0188	0.006	0.1543	0.0067	0.0066	0.0538	8e-04	0.1121	0.1468	0.0324	0.001	0.1185	0.0229	0.0051	0.0084	0.001	7e-04	0.0371	0.0187	0.0291	0.063	0.0182	0.1006	9e-04
11	rs6589984	123153043	1.01	0.178854520006857	1.03	0.0399082203678001	0.452803948932822	0.487918931697441	0.0107	0.0196	0.0186	0.0059	0.153	0.0065	0.0066	0.055	7e-04	0.1119	0.1479	0.0335	9e-04	0.1182	0.023	0.0049	0.0084	0.001	6e-04	0.0378	0.0186	0.029	0.0633	0.0177	0.1002	9e-04
11	rs6589987	123153359	1.01	0.178854520006857	1.03	0.0399082203678001	0.43353940443422	0.472457855483936	0.0106	0.0196	0.0186	0.0059	0.1531	0.0065	0.0066	0.0551	7e-04	0.112	0.148	0.0335	8e-04	0.1181	0.023	0.0049	0.0084	0.001	6e-04	0.0378	0.0187	0.029	0.0633	0.0177	0.1002	9e-04
11	rs7124862	123156177	1.01	0.178854520006857	1.04	0.0327749489679439	0.438080296138273	0.469623887430701	0.0105	0.0196	0.0184	0.0059	0.1525	0.0064	0.0066	0.0554	7e-04	0.1123	0.1483	0.0334	8e-04	0.1183	0.023	0.0049	0.0083	0.001	6e-04	0.0379	0.0187	0.0293	0.0634	0.0175	0.1001	9e-04
11	rs10750235	123161737	1	0.202230525110681	1.05	0.0267145227362304	0.439915046685149	0.465852187383171	0.0105	0.0197	0.0183	0.0058	0.1521	0.0063	0.0065	0.0557	6e-04	0.1123	0.1484	0.0337	7e-04	0.1184	0.023	0.0048	0.0082	0.001	5e-04	0.0377	0.0187	0.0294	0.0634	0.0175	0.1001	9e-04
11	rs117200604	123165182	1	0.202230525110681	1.05	0.0267145227362304	0.46672886559786	0.48275096000509	0.0105	0.0197	0.0183	0.0058	0.152	0.0063	0.0065	0.0557	6e-04	0.1123	0.1484	0.0337	8e-04	0.1184	0.0231	0.0048	0.0082	0.001	5e-04	0.0377	0.0187	0.0294	0.0635	0.0175	0.1001	9e-04
11	rs57205642	123171858	1	0.202230525110681	1.05	0.0267145227362304	0.477585016407159	0.468680218915107	0.0105	0.0197	0.0182	0.0059	0.1517	0.0062	0.0066	0.0559	6e-04	0.1123	0.1485	0.0338	8e-04	0.1183	0.0232	0.0047	0.0082	0.001	5e-04	0.0378	0.0188	0.0295	0.0636	0.0176	0.1001	8e-04
11	rs4303243	123172682	1	0.202230525110681	1.05	0.0267145227362304	0.458167817375485	0.450311986356256	0.0105	0.0197	0.0181	0.0059	0.1515	0.0062	0.0066	0.056	6e-04	0.1122	0.1485	0.0338	8e-04	0.1183	0.0232	0.0047	0.0083	0.001	5e-04	0.0378	0.0188	0.0296	0.0636	0.0176	0.1	9e-04
11	rs75227299	123174942	1	0.202230525110681	1.05	0.0267145227362304	0.45346522233203	0.440206414203479	0.0104	0.0197	0.0181	0.0059	0.1515	0.0062	0.0066	0.0562	6e-04	0.1123	0.1486	0.0338	8e-04	0.1182	0.0231	0.0047	0.0083	0.001	5e-04	0.0377	0.0189	0.0296	0.0638	0.0176	0.1	8e-04
11	rs2156445	123175815	1	0.202230525110681	1.05	0.0267145227362304	0.444786488782363	0.437292531573527	0.0104	0.0197	0.0181	0.0059	0.1515	0.0062	0.0066	0.0562	7e-04	0.1123	0.1486	0.0338	8e-04	0.1182	0.0231	0.0047	0.0083	0.001	5e-04	0.0377	0.0189	0.0296	0.0638	0.0176	0.1	8e-04
11	rs948838	123177224	1	0.202230525110681	1.06	0.021606521931111	0.463380242861445	0.445517550678856	0.0104	0.0197	0.018	0.0059	0.1515	0.0063	0.0066	0.0561	7e-04	0.1122	0.1489	0.0338	8e-04	0.118	0.0231	0.0047	0.0083	0.001	5e-04	0.0377	0.0189	0.0296	0.0638	0.0176	0.0999	8e-04
11	rs73021853	123177517	1	0.202230525110681	1.06	0.021606521931111	0.465875373055051	0.448445869188165	0.0104	0.0197	0.018	0.0059	0.1515	0.0063	0.0066	0.0561	6e-04	0.1122	0.1489	0.0338	8e-04	0.118	0.0231	0.0047	0.0083	0.001	5e-04	0.0377	0.0189	0.0296	0.0638	0.0176	0.0998	8e-04
11	rs60613622	123183904	1	0.202230525110681	1.06	0.021606521931111	0.464474860764925	0.452313668362595	0.0104	0.0197	0.018	0.0059	0.1516	0.0063	0.0066	0.0559	7e-04	0.1122	0.1489	0.0339	8e-04	0.118	0.0231	0.0047	0.0083	0.001	5e-04	0.0378	0.0189	0.0297	0.0637	0.0176	0.0997	8e-04
11	rs10893009	123186602	1	0.202230525110681	1.06	0.021606521931111	0.461801354352142	0.450445358829611	0.0104	0.0197	0.0179	0.0059	0.1516	0.0063	0.0066	0.0559	7e-04	0.1121	0.1489	0.0339	8e-04	0.1181	0.0231	0.0047	0.0083	0.001	5e-04	0.0378	0.0189	0.0297	0.0637	0.0176	0.0996	8e-04
11	rs1893674	123187779	1	0.202230525110681	1.06	0.021606521931111	0.456959758548122	0.449778600898753	0.0104	0.0197	0.0179	0.0059	0.1516	0.0063	0.0066	0.0559	7e-04	0.1121	0.1488	0.0339	8e-04	0.1181	0.0231	0.0047	0.0083	0.001	5e-04	0.0379	0.0189	0.0298	0.0637	0.0176	0.0996	8e-04
11	rs55692500	123189820	1	0.202230525110681	1.06	0.021606521931111	0.448487310358279	0.445118628872377	0.0104	0.0197	0.0179	0.0059	0.1516	0.0063	0.0066	0.0558	7e-04	0.1121	0.1487	0.0339	8e-04	0.1184	0.023	0.0047	0.0082	0.001	5e-04	0.0378	0.0189	0.0298	0.0639	0.0176	0.0996	8e-04
11	rs73603903	123192609	1	0.202230525110681	1.06	0.021606521931111	0.447471068232228	0.447114185116206	0.0104	0.0197	0.0179	0.0059	0.1516	0.0063	0.0066	0.0558	7e-04	0.1122	0.1487	0.0339	8e-04	0.1184	0.023	0.0047	0.0082	0.001	5e-04	0.0379	0.019	0.0298	0.0639	0.0176	0.0996	8e-04
11	rs11219114	123194520	1	0.202230525110681	1.06	0.021606521931111	0.444369602087562	0.448978836297276	0.0104	0.0197	0.0179	0.0059	0.1516	0.0063	0.0066	0.0558	7e-04	0.1122	0.1487	0.0339	8e-04	0.1184	0.023	0.0047	0.0082	0.001	5e-04	0.0379	0.019	0.0298	0.0639	0.0176	0.0996	8e-04
11	rs17127253	123195602	1	0.202230525110681	1.06	0.021606521931111	0.449564566356677	0.451379258282042	0.0104	0.0197	0.0179	0.0059	0.1516	0.0063	0.0066	0.0558	6e-04	0.1122	0.1487	0.034	8e-04	0.1184	0.023	0.0047	0.0082	0.001	5e-04	0.0379	0.019	0.0298	0.0639	0.0176	0.0996	8e-04
11	rs117600716	123196995	1	0.202230525110681	1.06	0.021606521931111	0.451602846521628	0.449511970866798	0.0104	0.0197	0.0179	0.0059	0.1516	0.0063	0.0066	0.0558	6e-04	0.1122	0.1487	0.034	8e-04	0.1184	0.023	0.0047	0.0082	0.001	5e-04	0.0379	0.019	0.0298	0.0639	0.0176	0.0996	8e-04
11	rs117800638	123202421	1	0.202230525110681	1.06	0.021606521931111	0.459982831645833	0.444188180337786	0.0104	0.0197	0.0179	0.0059	0.1516	0.0063	0.0066	0.0558	6e-04	0.1123	0.1486	0.0339	8e-04	0.1183	0.023	0.0047	0.0082	0.001	5e-04	0.0379	0.019	0.0299	0.064	0.0175	0.0995	8e-04
11	rs17670852	123206593	1	0.202230525110681	1.06	0.021606521931111	0.461740680437094	0.439543715181825	0.0104	0.0197	0.0178	0.0059	0.1516	0.0063	0.0066	0.0558	7e-04	0.1123	0.1485	0.0339	8e-04	0.1182	0.023	0.0047	0.0082	0.001	5e-04	0.038	0.019	0.0299	0.064	0.0175	0.0994	8e-04
11	rs77139973	123212543	1	0.202230525110681	1.06	0.021606521931111	0.466911855942327	0.437954324215584	0.0104	0.0197	0.0178	0.0059	0.1516	0.0063	0.0066	0.0558	7e-04	0.1123	0.1485	0.0339	8e-04	0.1182	0.023	0.0047	0.0082	0.001	5e-04	0.038	0.0191	0.0299	0.064	0.0175	0.0994	8e-04
11	rs73023713	123215886	1	0.202230525110681	1.06	0.021606521931111	0.471804486360873	0.436895584269755	0.0104	0.0197	0.0178	0.0059	0.1516	0.0063	0.0066	0.0558	7e-04	0.1123	0.1484	0.034	8e-04	0.1183	0.023	0.0047	0.0082	0.001	5e-04	0.038	0.0191	0.0299	0.064	0.0175	0.0993	8e-04
11	rs17738649	123219545	1	0.202230525110681	1.06	0.021606521931111	0.476968441636172	0.436895584269755	0.0104	0.0197	0.0178	0.0059	0.1515	0.0063	0.0066	0.0558	7e-04	0.1123	0.1484	0.034	8e-04	0.1183	0.023	0.0047	0.0082	0.001	5e-04	0.038	0.0191	0.0299	0.064	0.0175	0.0993	8e-04
11	rs117701226	123223274	1	0.202230525110681	1.06	0.021606521931111	0.482035755196983	0.436895584269755	0.0104	0.0197	0.0178	0.0059	0.1515	0.0063	0.0066	0.0558	7e-04	0.1123	0.1483	0.034	8e-04	0.1183	0.023	0.0047	0.0082	0.001	5e-04	0.038	0.0191	0.0299	0.064	0.0175	0.0993	8e-04
11	rs73023720	123227693	1	0.202230525110681	1.06	0.021606521931111	0.488998840874225	0.436234219458286	0.0104	0.0197	0.0178	0.0059	0.1515	0.0063	0.0067	0.0558	7e-04	0.1123	0.1483	0.0339	8e-04	0.1183	0.023	0.0047	0.0082	0.001	5e-04	0.038	0.0191	0.0299	0.064	0.0175	0.0993	9e-04
11	rs6589998	123230541	1	0.202230525110681	1.06	0.021606521931111	0.495382163749335	0.433195395871847	0.0103	0.0198	0.0178	0.0059	0.1514	0.0063	0.0067	0.0559	7e-04	0.1124	0.1482	0.034	8e-04	0.1183	0.0229	0.0047	0.0083	0.001	5e-04	0.0381	0.0192	0.0299	0.064	0.0175	0.0991	9e-04
11	rs35475086	123239522	1.01	0.178854520006857	1.06	0.021606521931111	0.556731577659004	0.4399413026723	0.0102	0.0203	0.0173	0.0064	0.15	0.0069	0.008	0.0567	7e-04	0.1132	0.1462	0.0341	9e-04	0.1172	0.0229	0.0052	0.0089	0.0011	5e-04	0.0386	0.0198	0.0298	0.0642	0.0172	0.0969	0.001
11	rs11822822	123243942	1.01	0.178854520006857	1.06	0.021606521931111	0.537643532799111	0.441532609535004	0.0102	0.0203	0.0173	0.0064	0.15	0.0069	0.0081	0.0568	7e-04	0.1133	0.1461	0.0341	9e-04	0.1172	0.0229	0.0053	0.0089	0.0011	5e-04	0.0387	0.0198	0.0298	0.0643	0.0172	0.0968	0.001
11	rs7949966	123244799	1.01	0.178854520006857	1.06	0.021606521931111	0.528347068865601	0.440471568273894	0.0102	0.0203	0.0173	0.0064	0.1499	0.0069	0.0081	0.0568	7e-04	0.1132	0.1461	0.0341	9e-04	0.1171	0.0229	0.0053	0.0089	0.0011	5e-04	0.0386	0.0198	0.0298	0.0643	0.0173	0.0968	0.001
11	rs17127297	123245423	1.01	0.178854520006857	1.06	0.021606521931111	0.531069523605159	0.441002003949824	0.0102	0.0203	0.0173	0.0064	0.1499	0.0069	0.0081	0.0568	7e-04	0.1132	0.1461	0.0341	9e-04	0.1171	0.0229	0.0053	0.0089	0.0011	5e-04	0.0387	0.0198	0.0298	0.0643	0.0173	0.0968	0.001
11	rs10893032	123246154	1.01	0.178854520006857	1.06	0.021606521931111	0.527441060430126	0.442328836132061	0.0102	0.0203	0.0173	0.0064	0.1499	0.0069	0.0081	0.0568	7e-04	0.1132	0.1462	0.0341	9e-04	0.1171	0.0229	0.0053	0.0089	0.0011	5e-04	0.0387	0.0198	0.0298	0.0643	0.0173	0.0968	0.001
11	rs75211719	123248157	1.01	0.178854520006857	1.06	0.021606521931111	0.565523565765904	0.446049593859818	0.0102	0.0203	0.0173	0.0064	0.1498	0.0069	0.0081	0.0568	7e-04	0.1132	0.1461	0.0341	9e-04	0.1171	0.0229	0.0053	0.0089	0.0011	5e-04	0.0387	0.0198	0.0298	0.0643	0.0173	0.0967	0.001
11	rs34967728	123250548	1.01	0.178854520006857	1.06	0.021606521931111	0.609959596621914	0.45244719715075	0.0102	0.0203	0.0173	0.0064	0.1497	0.007	0.0082	0.0568	8e-04	0.1132	0.146	0.0341	0.001	0.1171	0.023	0.0053	0.009	0.0012	6e-04	0.0386	0.0198	0.0298	0.0642	0.0172	0.0964	0.001
11	rs80137258	123258202	1.01	0.178854520006857	1.05	0.0267145227362304	0.609751896314574	0.452046641999105	0.0102	0.0204	0.0174	0.0065	0.149	0.0072	0.0087	0.057	0.001	0.113	0.1451	0.0349	0.0013	0.1169	0.0234	0.0056	0.0093	0.0013	7e-04	0.0386	0.02	0.0299	0.0639	0.0171	0.0949	0.0011
11	rs61904733	123263802	1	0.202230525110681	1.05	0.0267145227362304	0.607054756200494	0.430294027265082	0.0103	0.0204	0.0173	0.0066	0.1478	0.0074	0.0091	0.0572	0.0012	0.1128	0.144	0.0355	0.0016	0.117	0.0236	0.0059	0.0096	0.0016	9e-04	0.0386	0.0201	0.03	0.0637	0.017	0.0935	0.0013
11	rs76448531	123264115	1	0.202230525110681	1.05	0.0267145227362304	0.600851626274822	0.429240282386569	0.0103	0.0204	0.0173	0.0066	0.1478	0.0074	0.0092	0.0573	0.0012	0.1128	0.1439	0.0355	0.0016	0.117	0.0236	0.006	0.0097	0.0016	9e-04	0.0386	0.0201	0.03	0.0638	0.017	0.0933	0.0013
11	rs1943466	123264642	1	0.202230525110681	1.05	0.0267145227362304	0.580725964238077	0.429503653545232	0.0103	0.0204	0.0172	0.0067	0.1477	0.0075	0.0092	0.0574	0.0012	0.1128	0.1439	0.0356	0.0017	0.117	0.0236	0.006	0.0097	0.0016	9e-04	0.0386	0.0202	0.03	0.0638	0.017	0.0932	0.0013
11	rs474771	123264762	1	0.202230525110681	1.05	0.0267145227362304	0.581199835396584	0.429503653545232	0.0103	0.0204	0.0172	0.0067	0.1477	0.0075	0.0092	0.0574	0.0012	0.1128	0.1439	0.0356	0.0017	0.117	0.0236	0.006	0.0097	0.0016	9e-04	0.0386	0.0202	0.03	0.0638	0.017	0.0932	0.0013
11	rs7946337	123271746	1	0.202230525110681	1.05	0.0267145227362304	0.574245323308679	0.4314803187659	0.0104	0.0204	0.0173	0.0067	0.1474	0.0076	0.0095	0.0573	0.0013	0.1123	0.1432	0.0357	0.0017	0.1173	0.0237	0.0062	0.0098	0.0018	0.001	0.0386	0.0203	0.03	0.0636	0.0171	0.0926	0.0014
11	rs118083026	123273468	1	0.202230525110681	1.05	0.0267145227362304	0.587172396485256	0.431348465334757	0.0104	0.0204	0.0173	0.0067	0.1473	0.0076	0.0095	0.0574	0.0013	0.1122	0.1432	0.0357	0.0018	0.1172	0.0237	0.0062	0.0098	0.0018	0.001	0.0386	0.0203	0.03	0.0636	0.0171	0.0926	0.0014
11	rs7950886	123282195	1	0.202230525110681	1.05	0.0267145227362304	0.587308466083923	0.419395388203675	0.0103	0.0205	0.0174	0.0068	0.1473	0.0076	0.0096	0.0576	0.0014	0.1118	0.143	0.0358	0.0018	0.1172	0.0238	0.0062	0.0098	0.0019	0.001	0.0385	0.0204	0.0299	0.0636	0.0171	0.0925	0.0015
11	rs2714061	123283795	1	0.202230525110681	1.05	0.0267145227362304	0.582690315061305	0.41586638861784	0.0103	0.0205	0.0174	0.0068	0.1472	0.0076	0.0096	0.0576	0.0014	0.1117	0.143	0.0357	0.0018	0.1172	0.0238	0.0062	0.0098	0.0019	0.0011	0.0385	0.0204	0.0299	0.0637	0.0172	0.0925	0.0015
11	rs56242539	123286319	1	0.202230525110681	1.05	0.0267145227362304	0.578156659899434	0.412345501795286	0.0103	0.0205	0.0175	0.0068	0.1472	0.0075	0.0096	0.0576	0.0014	0.1116	0.1429	0.0357	0.0018	0.1173	0.0238	0.0062	0.0098	0.0019	0.0011	0.0385	0.0204	0.0299	0.0637	0.0172	0.0924	0.0015
11	rs76119960	123286934	1	0.202230525110681	1.05	0.0267145227362304	0.583368392548756	0.414952784916233	0.0103	0.0205	0.0175	0.0068	0.1472	0.0076	0.0097	0.0576	0.0014	0.1116	0.1429	0.0357	0.0018	0.1173	0.0238	0.0062	0.0098	0.0019	0.0011	0.0385	0.0204	0.0299	0.0637	0.0172	0.0924	0.0015
11	rs4935838	123288281	1	0.202230525110681	1.05	0.0267145227362304	0.590237500044166	0.419657116821642	0.0103	0.0205	0.0175	0.0068	0.1472	0.0076	0.0097	0.0576	0.0014	0.1115	0.1429	0.0357	0.0019	0.1173	0.0238	0.0063	0.0098	0.0019	0.0011	0.0385	0.0204	0.0299	0.0637	0.0172	0.0923	0.0016
11	rs117035403	123291574	1	0.202230525110681	1.05	0.0267145227362304	0.490622171049186	0.40532828509247	0.0108	0.0205	0.0176	0.007	0.1463	0.0077	0.0101	0.0571	0.0018	0.1103	0.1416	0.036	0.0023	0.1173	0.0242	0.0069	0.01	0.0023	0.0013	0.038	0.0208	0.0301	0.0633	0.0177	0.0908	0.002
11	rs7126829	123293350	1	0.202230525110681	1.05	0.0267145227362304	0.478881081143062	0.437292531573527	0.0113	0.0205	0.0177	0.0074	0.1456	0.0079	0.0106	0.0568	0.0022	0.1092	0.1404	0.0362	0.0027	0.1172	0.0245	0.0075	0.0103	0.0027	0.0016	0.0375	0.0213	0.0303	0.0629	0.0182	0.089	0.0026
11	rs7925235	123295313	1	0.202230525110681	1.05	0.0267145227362304	0.432246305294377	0.460209581948691	0.0122	0.0208	0.0191	0.0076	0.1446	0.008	0.0109	0.0563	0.0027	0.1073	0.1396	0.0361	0.0033	0.1158	0.0247	0.008	0.0104	0.0031	0.0019	0.037	0.0218	0.0305	0.062	0.019	0.088	0.0032
11	rs117219584	123295414	1	0.202230525110681	1.05	0.0267145227362304	0.429958694573265	0.460477868587336	0.0123	0.0208	0.0192	0.0076	0.1445	0.008	0.0109	0.0563	0.0027	0.1073	0.1395	0.0361	0.0033	0.1157	0.0247	0.008	0.0104	0.0031	0.0019	0.037	0.0218	0.0305	0.062	0.0191	0.0879	0.0032
11	rs56177337	123297000	1	0.202230525110681	1.04	0.0327749489679439	0.441931703963859	0.486965872930003	0.0129	0.0208	0.0201	0.0077	0.1443	0.0081	0.011	0.056	0.0029	0.1065	0.139	0.036	0.0036	0.1149	0.0248	0.0082	0.0104	0.0034	0.0021	0.0365	0.0221	0.0305	0.0617	0.0195	0.0873	0.0036
11	rs118129327	123297213	1	0.202230525110681	1.04	0.0327749489679439	0.438730903374311	0.488599981162082	0.0129	0.0208	0.0202	0.0077	0.1443	0.0081	0.011	0.056	0.0029	0.1065	0.1389	0.036	0.0037	0.1149	0.0248	0.0082	0.0104	0.0034	0.0021	0.0365	0.0221	0.0304	0.0617	0.0195	0.0873	0.0036
11	rs4078010	123300771	1	0.202230525110681	1.04	0.0327749489679439	0.445203567928198	0.505979680037413	0.0133	0.0208	0.0208	0.0078	0.1442	0.0081	0.011	0.0559	0.0031	0.1061	0.1385	0.0359	0.0039	0.1145	0.0248	0.0084	0.0103	0.0036	0.0023	0.0361	0.022	0.0304	0.0617	0.0198	0.0867	0.0038
11	rs79614428	123302425	1	0.202230525110681	1.04	0.0327749489679439	0.446276940588105	0.507904988062322	0.0135	0.0208	0.0209	0.0078	0.1442	0.0081	0.0111	0.0558	0.0032	0.106	0.1383	0.0358	0.0041	0.1143	0.0248	0.0085	0.0103	0.0037	0.0023	0.0359	0.022	0.0304	0.0616	0.0199	0.0866	0.0039
11	rs2846054	123305966	0.99	0.227721472602965	1.04	0.0327749489679439	0.55839176743323	0.548614894169152	0.014	0.0208	0.0211	0.0078	0.144	0.0082	0.0111	0.0555	0.0035	0.1059	0.1377	0.0358	0.0045	0.1139	0.0247	0.0086	0.0103	0.004	0.0024	0.0356	0.0219	0.0303	0.0615	0.0202	0.0864	0.0042
11	rs2846290	123308271	0.99	0.227721472602965	1.04	0.0327749489679439	0.622061803654111	0.581248037712447	0.0141	0.0209	0.0214	0.0078	0.1438	0.0082	0.0112	0.0561	0.0036	0.1061	0.1374	0.0358	0.0047	0.1136	0.0246	0.0087	0.0103	0.0042	0.0025	0.0349	0.0219	0.0301	0.0612	0.0203	0.0862	0.0043
11	rs733353	123309473	0.99	0.227721472602965	1.04	0.0327749489679439	0.697673605152249	0.609145332111811	0.0143	0.021	0.0217	0.0078	0.1437	0.0082	0.0112	0.0561	0.0037	0.1064	0.137	0.0358	0.0048	0.1133	0.0245	0.0088	0.0103	0.0043	0.0025	0.0348	0.0219	0.03	0.0611	0.0202	0.086	0.0044
11	rs2714053	123312063	0.99	0.227721472602965	1.04	0.0327749489679439	0.920820248486304	0.705469708783691	0.0147	0.021	0.0223	0.0079	0.1435	0.0085	0.0115	0.0565	0.004	0.1066	0.1362	0.0355	0.005	0.1124	0.0244	0.0089	0.0103	0.0046	0.0027	0.0343	0.0223	0.0299	0.0608	0.0202	0.0855	0.0046
11	rs75252611	123312936	0.99	0.227721472602965	1.04	0.0327749489679439	0.898372750162093	0.709043106736368	0.0148	0.0209	0.0224	0.0079	0.1434	0.0086	0.0115	0.0565	0.0041	0.1068	0.136	0.0354	0.005	0.1125	0.0243	0.0089	0.0103	0.0047	0.0027	0.0342	0.0223	0.0297	0.0607	0.0202	0.0853	0.0046
11	rs2846062	123318063	0.99	0.227721472602965	1.04	0.0327749489679439	1.05938752774504	0.714112307472454	0.0151	0.021	0.0226	0.0079	0.1433	0.0086	0.0114	0.0567	0.0042	0.1074	0.1355	0.0353	0.005	0.1128	0.0242	0.009	0.0101	0.0049	0.0027	0.0339	0.0227	0.0294	0.0606	0.0204	0.0847	0.0046
11	rs7105246	123318348	0.99	0.227721472602965	1.04	0.0327749489679439	1.05508608179275	0.712769677005339	0.0152	0.021	0.0227	0.0078	0.1432	0.0086	0.0114	0.0568	0.0042	0.1075	0.1355	0.0352	0.005	0.1129	0.0242	0.009	0.0101	0.0049	0.0027	0.0339	0.0227	0.0293	0.0606	0.0204	0.0846	0.0046
11	rs12421839	123320804	0.99	0.227721472602965	1.04	0.0327749489679439	0.897059541669368	0.649589289338077	0.0155	0.0211	0.0227	0.0077	0.143	0.0083	0.0109	0.057	0.0043	0.1078	0.1355	0.0346	0.0047	0.1132	0.025	0.009	0.0097	0.0052	0.0027	0.034	0.0234	0.0286	0.0596	0.021	0.0851	0.0043
11	rs55991135	123323851	1	0.202230525110681	1.04	0.0327749489679439	0.626190170921595	0.480714883228163	0.0153	0.0205	0.0228	0.0074	0.1445	0.008	0.0103	0.0564	0.0041	0.1093	0.1361	0.0341	0.0043	0.114	0.0257	0.0088	0.0093	0.0051	0.0025	0.0342	0.0238	0.0281	0.0582	0.0213	0.0857	0.0041
11	rs11219145	123326953	0.99	0.227721472602965	1.04	0.0327749489679439	0.586560264394945	0.420049792609365	0.0153	0.0203	0.0228	0.0073	0.145	0.0079	0.01	0.0561	0.004	0.1102	0.1365	0.0339	0.0041	0.1145	0.026	0.0087	0.0091	0.005	0.0024	0.0343	0.0239	0.028	0.0578	0.0214	0.086	0.0039
11	rs11219147	123328203	0.99	0.227721472602965	1.04	0.0327749489679439	0.58771676267086	0.417172482456739	0.0153	0.0203	0.0227	0.0073	0.1451	0.0079	0.01	0.0562	0.0039	0.1103	0.1365	0.0339	0.0041	0.1144	0.026	0.0087	0.0091	0.005	0.0024	0.0343	0.0239	0.028	0.0577	0.0214	0.086	0.0039
11	rs73025928	123329504	0.99	0.227721472602965	1.04	0.0327749489679439	0.580387594941804	0.416388692764934	0.0153	0.0203	0.0227	0.0073	0.1452	0.0079	0.01	0.0562	0.0039	0.1103	0.1364	0.034	0.0041	0.1145	0.026	0.0087	0.0091	0.005	0.0024	0.0342	0.0239	0.028	0.0577	0.0214	0.086	0.0039
11	rs2846058	123329521	0.99	0.227721472602965	1.04	0.0327749489679439	0.58018461741255	0.416258100044966	0.0153	0.0203	0.0227	0.0073	0.1452	0.0079	0.01	0.0562	0.0039	0.1103	0.1364	0.034	0.0041	0.1145	0.026	0.0087	0.0091	0.005	0.0024	0.0342	0.0239	0.028	0.0577	0.0214	0.0861	0.0039
11	rs79114739	123329784	0.99	0.227721472602965	1.04	0.0327749489679439	0.567932575967358	0.418348916129328	0.0153	0.0203	0.0228	0.0073	0.1452	0.0079	0.01	0.0562	0.0039	0.1102	0.1364	0.034	0.0041	0.1144	0.026	0.0087	0.0091	0.005	0.0024	0.0342	0.0239	0.028	0.0577	0.0214	0.0861	0.0039
11	rs56404409	123330467	0.99	0.227721472602965	1.04	0.0327749489679439	0.566727472122089	0.421359429142685	0.0153	0.0203	0.0228	0.0073	0.1452	0.0079	0.01	0.0561	0.0039	0.1102	0.1364	0.034	0.0041	0.1144	0.0259	0.0087	0.0091	0.005	0.0024	0.0342	0.0239	0.028	0.0576	0.0214	0.0861	0.0039
11	rs17127389	123331630	0.99	0.227721472602965	1.04	0.0327749489679439	0.535426222282125	0.416388692764934	0.0153	0.0203	0.0228	0.0073	0.1452	0.0079	0.01	0.0562	0.0039	0.1103	0.1363	0.034	0.0041	0.1144	0.0259	0.0087	0.0091	0.0049	0.0024	0.0342	0.0239	0.028	0.0577	0.0214	0.0861	0.0039
11	rs11219150	123331791	0.99	0.227721472602965	1.04	0.0327749489679439	0.512598834564843	0.412606028813671	0.0153	0.0203	0.0228	0.0073	0.1453	0.0079	0.0099	0.0561	0.0039	0.1103	0.1363	0.034	0.0041	0.1144	0.0259	0.0087	0.0091	0.0049	0.0024	0.0342	0.0239	0.028	0.0577	0.0214	0.0861	0.0039
11	rs112309634	123331847	0.99	0.227721472602965	1.04	0.0327749489679439	0.511068379760842	0.41247575970419	0.0153	0.0203	0.0228	0.0073	0.1453	0.0079	0.0099	0.0561	0.0039	0.1103	0.1363	0.034	0.0041	0.1144	0.0259	0.0087	0.0091	0.0049	0.0024	0.0342	0.0239	0.028	0.0577	0.0214	0.0861	0.0039
11	rs17127396	123338245	1	0.202230525110681	1.04	0.0327749489679439	0.376766717270772	0.376197476537753	0.0154	0.0205	0.0227	0.0071	0.1454	0.0078	0.0098	0.0563	0.0037	0.111	0.1366	0.034	0.0039	0.1142	0.0258	0.0085	0.0087	0.0046	0.0023	0.0339	0.0241	0.0279	0.0578	0.0215	0.0867	0.0038
11	rs12787189	123339759	1	0.202230525110681	1.04	0.0327749489679439	0.32510883302028	0.316445241165028	0.0155	0.021	0.0224	0.0066	0.1457	0.0079	0.0099	0.0563	0.0034	0.1125	0.1375	0.0343	0.0034	0.1137	0.0254	0.0082	0.008	0.0043	0.0021	0.0334	0.0244	0.0278	0.0579	0.0213	0.0875	0.0035
11	rs2714042	123342342	1.01	0.178854520006857	1.04	0.0327749489679439	0.215275929250118	0.210216168616924	0.0155	0.0217	0.0217	0.0058	0.1483	0.0078	0.0098	0.0562	0.0024	0.1153	0.1385	0.035	0.0026	0.1129	0.0245	0.0075	0.0079	0.0034	0.0016	0.0324	0.0245	0.0266	0.0581	0.0209	0.0905	0.0029
11	rs61906271	123347191	1	0.202230525110681	1.04	0.0327749489679439	0.271524371476266	0.21759003357919	0.0155	0.022	0.021	0.0055	0.1497	0.0081	0.0099	0.0563	0.0019	0.1161	0.1395	0.0353	0.0019	0.1118	0.0242	0.0076	0.0078	0.0029	0.0013	0.0321	0.0244	0.0262	0.0584	0.0209	0.0917	0.0025
11	rs56042230	123347461	1	0.202230525110681	1.04	0.0327749489679439	0.278262865144063	0.224503833117382	0.0155	0.022	0.021	0.0054	0.1497	0.0081	0.0099	0.0563	0.0019	0.1161	0.1396	0.0353	0.0019	0.1118	0.0242	0.0076	0.0078	0.0029	0.0012	0.0321	0.0244	0.0262	0.0584	0.0209	0.0917	0.0025
11	rs75819971	123347708	1	0.202230525110681	1.04	0.0327749489679439	0.278450016021451	0.233794382761403	0.0159	0.022	0.0209	0.0054	0.1499	0.0081	0.0098	0.0563	0.0019	0.1161	0.1398	0.0353	0.0019	0.1117	0.0242	0.0076	0.0078	0.0029	0.0012	0.0321	0.0244	0.0262	0.0578	0.0209	0.0917	0.0025
11	rs2846059	123351341	1	0.202230525110681	1.04	0.0327749489679439	0.343405299642134	0.258847792122691	0.0159	0.022	0.0209	0.0054	0.1501	0.0081	0.0099	0.0563	0.0018	0.1161	0.1401	0.0353	0.0018	0.1115	0.0241	0.0077	0.0079	0.0028	0.0012	0.0321	0.0244	0.0262	0.0578	0.0209	0.0919	0.0025
11	rs75884489	123351616	1	0.202230525110681	1.04	0.0327749489679439	0.343980547278063	0.259188771051762	0.0159	0.022	0.0209	0.0054	0.1501	0.0081	0.0099	0.0563	0.0018	0.1161	0.1401	0.0353	0.0018	0.1115	0.0241	0.0077	0.0079	0.0028	0.0012	0.0321	0.0244	0.0262	0.0578	0.0208	0.092	0.0025
11	rs2846319	123359212	1	0.202230525110681	1.04	0.0327749489679439	0.356655242476767	0.273173119035646	0.0159	0.0221	0.0208	0.0054	0.1502	0.0082	0.0099	0.0563	0.0018	0.1161	0.1402	0.0352	0.0018	0.1114	0.0241	0.0077	0.0079	0.0028	0.0012	0.0321	0.0244	0.0262	0.0578	0.0208	0.092	0.0025
11	rs75610316	123359606	1	0.202230525110681	1.04	0.0327749489679439	0.35113383162621	0.272942033827766	0.0159	0.0221	0.0208	0.0054	0.1502	0.0082	0.0099	0.0563	0.0018	0.1161	0.1403	0.0352	0.0018	0.1114	0.0241	0.0077	0.0079	0.0028	0.0012	0.0321	0.0244	0.0262	0.0579	0.0208	0.092	0.0025
11	rs735665	123361397	1	0.202230525110681	1.04	0.0327749489679439	0.345499497803889	0.283400194839941	0.0159	0.0221	0.0208	0.0054	0.1502	0.0081	0.0099	0.0563	0.0018	0.1161	0.1403	0.0352	0.0018	0.1115	0.0241	0.0077	0.0079	0.0028	0.0012	0.032	0.0244	0.0262	0.0579	0.0208	0.0921	0.0024
11	rs117550899	123362029	1	0.202230525110681	1.04	0.0327749489679439	0.337732082558603	0.274329450530851	0.0159	0.0221	0.0208	0.0054	0.1502	0.0081	0.0099	0.0563	0.0018	0.1161	0.1403	0.0352	0.0018	0.1115	0.0241	0.0077	0.0079	0.0028	0.0012	0.032	0.0244	0.0261	0.0579	0.0208	0.0921	0.0025
11	rs117685485	123374783	1.01	0.178854520006857	1.04	0.0327749489679439	0.3578823091499	0.234344671015195	0.016	0.022	0.0201	0.005	0.1506	0.0081	0.0097	0.0562	0.0017	0.1163	0.1419	0.0352	0.0018	0.1108	0.024	0.0077	0.0077	0.0027	0.001	0.0318	0.0241	0.0261	0.0583	0.0207	0.093	0.0024
11	rs4936813	123382247	1.01	0.178854520006857	1.04	0.0327749489679439	0.388869479859409	0.25578533317104	0.016	0.0219	0.02	0.0049	0.1507	0.0081	0.0097	0.0562	0.0016	0.1164	0.1422	0.0352	0.0018	0.1106	0.024	0.0077	0.0077	0.0026	0.001	0.0317	0.0241	0.0261	0.0584	0.0206	0.0932	0.0024
11	rs34666228	123385425	1.01	0.178854520006857	1.04	0.0327749489679439	0.41130179461021	0.263405709233921	0.016	0.0219	0.02	0.0049	0.1507	0.0081	0.0097	0.0562	0.0016	0.1164	0.1423	0.0352	0.0018	0.1106	0.024	0.0077	0.0077	0.0026	0.001	0.0317	0.0241	0.0261	0.0585	0.0206	0.0933	0.0024
11	rs7947491	123386390	1.01	0.178854520006857	1.04	0.0327749489679439	0.410385507755897	0.265006842170924	0.016	0.0219	0.02	0.0049	0.1507	0.0081	0.0097	0.0562	0.0016	0.1164	0.1423	0.0352	0.0017	0.1105	0.024	0.0077	0.0077	0.0026	0.001	0.0317	0.0241	0.0261	0.0585	0.0206	0.0933	0.0024
11	rs2714069	123389614	1.01	0.178854520006857	1.04	0.0327749489679439	0.401052596685397	0.286326549785513	0.0161	0.022	0.0197	0.0048	0.1509	0.0081	0.0097	0.0557	0.0015	0.1164	0.1428	0.0351	0.0017	0.1098	0.0238	0.0077	0.0077	0.0026	0.001	0.032	0.024	0.0265	0.0587	0.0205	0.0938	0.0023
11	rs4258388	123390273	1.01	0.178854520006857	1.04	0.0327749489679439	0.414919604149463	0.289026875031552	0.0161	0.022	0.0197	0.0048	0.1509	0.0081	0.0097	0.0555	0.0015	0.1164	0.1429	0.0351	0.0017	0.1097	0.0238	0.0077	0.0077	0.0026	0.001	0.0322	0.024	0.0265	0.0588	0.0204	0.0939	0.0023
11	rs2846304	123390969	1.01	0.178854520006857	1.04	0.0327749489679439	0.408841592360764	0.283049649841416	0.0161	0.0219	0.0196	0.0048	0.1509	0.0081	0.0097	0.0555	0.0015	0.1165	0.143	0.0351	0.0017	0.1096	0.0237	0.0076	0.0077	0.0026	0.001	0.0322	0.024	0.0265	0.059	0.0203	0.0941	0.0023
11	rs4936818	123391035	1.01	0.178854520006857	1.04	0.0327749489679439	0.399978310104196	0.269943438854539	0.0161	0.0219	0.0196	0.0048	0.1509	0.0081	0.0097	0.0555	0.0015	0.1165	0.143	0.0351	0.0017	0.1096	0.0237	0.0076	0.0077	0.0026	0.001	0.0323	0.024	0.0265	0.059	0.0203	0.0941	0.0023
11	rs182329209	123394388	1	0.202230525110681	1.04	0.0327749489679439	0.316632404189422	0.306584769247575	0.0161	0.0218	0.0191	0.0047	0.1511	0.0083	0.0096	0.0551	0.0015	0.1162	0.1433	0.0349	0.0017	0.1089	0.0237	0.0075	0.0079	0.0026	0.001	0.0324	0.0239	0.0271	0.0591	0.0204	0.0951	0.0023
11	rs17127435	123395348	1	0.202230525110681	1.04	0.0327749489679439	0.313334535787585	0.311623659583544	0.016	0.0217	0.019	0.0047	0.1511	0.0084	0.0095	0.055	0.0014	0.1161	0.1434	0.0349	0.0016	0.1087	0.0237	0.0075	0.0079	0.0026	9e-04	0.0325	0.0238	0.0273	0.0591	0.0204	0.0954	0.0022
11	rs7927437	123395987	1	0.202230525110681	1.04	0.0327749489679439	0.286371401882914	0.337177856360444	0.0161	0.0216	0.0188	0.0047	0.1513	0.0085	0.0095	0.0546	0.0014	0.1158	0.1435	0.0349	0.0016	0.1083	0.0237	0.0074	0.008	0.0026	9e-04	0.0325	0.0237	0.0276	0.0593	0.0205	0.096	0.0022
11	rs2846310	123397869	1	0.202230525110681	1.04	0.0327749489679439	0.199838057993358	0.446847974241131	0.0163	0.0209	0.0177	0.005	0.1514	0.0085	0.0092	0.0528	0.0011	0.1142	0.1452	0.0342	0.0014	0.1051	0.0241	0.0071	0.0087	0.0024	8e-04	0.0326	0.0234	0.0289	0.0615	0.0211	0.0998	0.0019
11	rs7110875	123398941	1	0.202230525110681	1.04	0.0327749489679439	0.188045455892708	0.393706729342661	0.0162	0.0206	0.0171	0.005	0.1508	0.0087	0.0088	0.0534	9e-04	0.114	0.1474	0.0334	0.0014	0.104	0.0249	0.0065	0.0087	0.0022	9e-04	0.0327	0.0238	0.0289	0.062	0.021	0.1006	0.0017
11	rs12223064	123402071	1	0.202230525110681	1.04	0.0327749489679439	0.197160631089572	0.442992649643757	0.0161	0.0206	0.017	0.005	0.1508	0.0087	0.0088	0.0534	9e-04	0.114	0.1475	0.0334	0.0013	0.1039	0.0249	0.0065	0.0088	0.0021	9e-04	0.0327	0.0238	0.0289	0.062	0.021	0.1007	0.0017
11	rs2714063	123403522	1	0.202230525110681	1.04	0.0327749489679439	0.209991130940648	0.462357022228714	0.0161	0.0206	0.0169	0.005	0.1509	0.0087	0.0088	0.0534	9e-04	0.1139	0.1476	0.0334	0.0013	0.1036	0.025	0.0064	0.0087	0.0021	9e-04	0.0327	0.0243	0.0289	0.062	0.021	0.1007	0.0017
11	rs1794192	123407431	1	0.202230525110681	1.04	0.0327749489679439	0.197547391419561	0.44365672767458	0.0161	0.0205	0.0169	0.0049	0.1509	0.0087	0.0087	0.0535	9e-04	0.1139	0.1477	0.0334	0.0013	0.1036	0.025	0.0064	0.0087	0.0021	9e-04	0.0327	0.0243	0.0289	0.062	0.021	0.1008	0.0017
11	rs1290818	123414627	1	0.202230525110681	1.02	0.0482398620390144	0.129859056777778	0.318380003416938	0.016	0.0202	0.0166	0.0048	0.1517	0.0086	0.0082	0.0536	9e-04	0.114	0.1482	0.0333	0.0013	0.103	0.0249	0.0061	0.0082	0.002	9e-04	0.033	0.0244	0.0292	0.0616	0.0214	0.1018	0.0015
11	rs76456786	123414873	1	0.202230525110681	1.02	0.0482398620390144	0.11870016987568	0.316203641319812	0.016	0.0201	0.0165	0.0048	0.1517	0.0085	0.0081	0.0536	9e-04	0.1139	0.1483	0.0332	0.0013	0.1029	0.0249	0.0061	0.0082	0.002	9e-04	0.033	0.0244	0.0295	0.0616	0.0214	0.1019	0.0015
11	rs1290815	123415164	1	0.202230525110681	1.02	0.0482398620390144	0.122546658624723	0.375562674584918	0.016	0.0201	0.0165	0.0048	0.1517	0.0085	0.008	0.0536	9e-04	0.1139	0.1484	0.0331	0.0013	0.1029	0.0248	0.0061	0.0082	0.002	9e-04	0.0331	0.0244	0.0297	0.0616	0.0213	0.102	0.0015
11	rs11219192	123415206	1	0.202230525110681	1.02	0.0482398620390144	0.123014445012551	0.40532828509247	0.016	0.0201	0.0164	0.0048	0.1517	0.0085	0.008	0.0537	9e-04	0.1139	0.1484	0.0331	0.0013	0.1029	0.0248	0.0061	0.0082	0.002	9e-04	0.0331	0.0244	0.0298	0.0617	0.0213	0.102	0.0015
11	rs1296498	123417066	1	0.202230525110681	1.02	0.0482398620390144	0.101284252444682	0.353038067993508	0.0157	0.02	0.0164	0.0047	0.1522	0.0083	0.0077	0.0542	9e-04	0.114	0.1486	0.0328	0.0013	0.1028	0.0247	0.0058	0.0081	0.0019	0.001	0.0335	0.0246	0.0292	0.0616	0.0216	0.1023	0.0015
11	rs73027957	123418572	1	0.202230525110681	1.02	0.0482398620390144	0.103164413225656	0.311623659583544	0.0158	0.02	0.0164	0.0046	0.1525	0.0082	0.0075	0.0543	8e-04	0.1141	0.1487	0.0327	0.0014	0.1025	0.0246	0.0057	0.0081	0.0019	0.0011	0.0335	0.0247	0.0288	0.0617	0.0218	0.1024	0.0015
11	rs2856250	123418749	1	0.202230525110681	1.02	0.0482398620390144	0.110380307090225	0.343100773282828	0.0158	0.02	0.0164	0.0046	0.1526	0.0082	0.0075	0.0544	8e-04	0.1141	0.1487	0.0327	0.0014	0.1025	0.0246	0.0057	0.0081	0.0019	0.0011	0.0336	0.0247	0.0287	0.0617	0.0218	0.1025	0.0015
11	rs7129323	123420825	1	0.202230525110681	1.02	0.0482398620390144	0.116111472918938	0.296107282084802	0.0158	0.02	0.0165	0.0046	0.1527	0.0082	0.0074	0.0545	8e-04	0.1142	0.1489	0.0326	0.0014	0.1043	0.0246	0.0057	0.008	0.002	0.0011	0.0336	0.0248	0.0262	0.0616	0.022	0.1026	0.0015
11	rs73027960	123420842	1	0.202230525110681	1	0.069019173236101	0.116252801097961	0.295160234647221	0.0158	0.02	0.0165	0.0046	0.1527	0.0082	0.0074	0.0545	8e-04	0.1142	0.1489	0.0326	0.0014	0.1043	0.0246	0.0057	0.008	0.002	0.0011	0.0336	0.0248	0.0262	0.0616	0.022	0.1026	0.0015
11	rs73027966	123424059	1	0.202230525110681	1	0.069019173236101	0.104535732404685	0.263063003381915	0.0158	0.0199	0.0164	0.0046	0.1527	0.0082	0.0073	0.0545	8e-04	0.1143	0.149	0.0326	0.0014	0.1043	0.0246	0.0057	0.008	0.002	0.0011	0.0335	0.0248	0.0262	0.0616	0.022	0.1026	0.0016
11	rs11219196	123424434	1	0.202230525110681	1	0.069019173236101	0.104747705347177	0.254993235137525	0.0158	0.0199	0.0165	0.0046	0.1527	0.0082	0.0073	0.0545	8e-04	0.1143	0.149	0.0326	0.0014	0.1043	0.0246	0.0057	0.008	0.002	0.0011	0.0335	0.0248	0.0262	0.0616	0.022	0.1026	0.0016
11	rs73027975	123428612	1.01	0.178854520006857	1	0.069019173236101	0.101414122536322	0.288439191833232	0.0158	0.0199	0.0164	0.0046	0.1528	0.0081	0.0073	0.0545	9e-04	0.1143	0.149	0.0327	0.0014	0.1042	0.0245	0.0056	0.0079	0.0021	0.0012	0.0335	0.0248	0.0262	0.0615	0.0221	0.1026	0.0016
11	rs743631	123429425	1.01	0.178854520006857	1	0.069019173236101	0.101336188013685	0.292796633443496	0.0158	0.0199	0.0164	0.0046	0.1528	0.0081	0.0073	0.0545	9e-04	0.1143	0.149	0.0327	0.0014	0.1042	0.0245	0.0056	0.0079	0.0021	0.0012	0.0335	0.0248	0.0262	0.0615	0.0221	0.1026	0.0016
11	rs17455332	123437978	1.01	0.178854520006857	1	0.069019173236101	0.0662300969473666	0.220606109694163	0.0158	0.0196	0.0158	0.0044	0.154	0.0083	0.0068	0.054	0.0012	0.1138	0.1487	0.0328	0.0018	0.1043	0.0239	0.0057	0.0075	0.0024	0.0013	0.0332	0.0254	0.0262	0.0615	0.022	0.1035	0.0018
11	rs1784359	123438030	1.01	0.178854520006857	1	0.069019173236101	0.0681873589274764	0.259416168511762	0.0158	0.0196	0.0158	0.0044	0.1539	0.0083	0.0068	0.054	0.0012	0.1137	0.1487	0.0328	0.0018	0.1043	0.024	0.0057	0.0075	0.0024	0.0013	0.0332	0.0254	0.0263	0.0614	0.0221	0.1035	0.0018
11	rs73027988	123439412	1.01	0.178854520006857	1	0.069019173236101	0.0649719723028761	0.243539869131469	0.0158	0.0196	0.0158	0.0045	0.1538	0.0083	0.0068	0.054	0.0012	0.1138	0.1486	0.0328	0.0018	0.1042	0.0239	0.0056	0.0075	0.0025	0.0014	0.0332	0.0254	0.0264	0.0614	0.0221	0.1036	0.0018
11	rs1792005	123442566	1.01	0.178854520006857	1	0.069019173236101	0.0671840954755219	0.200098280091816	0.0158	0.0197	0.0159	0.0047	0.1531	0.0084	0.0068	0.0539	0.0013	0.1138	0.1481	0.0331	0.0019	0.1041	0.0237	0.0056	0.0076	0.0026	0.0016	0.033	0.0254	0.0268	0.0613	0.0222	0.1035	0.0018
11	rs2078158	123444860	1.01	0.178854520006857	1	0.069019173236101	0.0644070893437187	0.178259627940025	0.0158	0.0197	0.0158	0.0048	0.1532	0.0085	0.0068	0.0537	0.0014	0.1139	0.1482	0.033	0.002	0.1042	0.0235	0.0057	0.0076	0.0027	0.0016	0.033	0.0255	0.0267	0.0611	0.0222	0.1032	0.0019
11	rs2852732	123447713	1.01	0.178854520006857	1	0.069019173236101	0.0636717977621171	0.182193574875921	0.0158	0.0198	0.0157	0.005	0.1533	0.0085	0.0068	0.0538	0.0014	0.1137	0.148	0.0329	0.002	0.1041	0.0234	0.0057	0.0077	0.0028	0.0017	0.0331	0.0256	0.0266	0.0611	0.0222	0.1029	0.0019
11	rs1275056	123448893	1.01	0.178854520006857	1	0.069019173236101	0.0668451990292418	0.190766070545243	0.0158	0.0198	0.0157	0.0051	0.1533	0.0086	0.0068	0.0539	0.0014	0.1138	0.1477	0.033	0.0021	0.1039	0.0233	0.0057	0.0078	0.0028	0.0017	0.0331	0.0258	0.0266	0.061	0.0222	0.1028	0.0019
11	rs1557424	123453448	1.01	0.178854520006857	1	0.069019173236101	0.0751617867727492	0.19863675037244	0.0158	0.0198	0.0159	0.0054	0.1532	0.0087	0.0069	0.0538	0.0014	0.1145	0.147	0.0328	0.0021	0.1036	0.0232	0.0059	0.0078	0.0029	0.0019	0.0332	0.0257	0.0266	0.0609	0.0221	0.1025	0.002
11	rs73029826	123459430	1.02	0.157502178544443	1	0.069019173236101	0.0588072038505243	0.138315494553987	0.0159	0.0197	0.016	0.0055	0.1532	0.0086	0.0068	0.0539	0.0015	0.115	0.1465	0.0325	0.0022	0.1033	0.0233	0.006	0.0079	0.0029	0.0019	0.0331	0.0258	0.0267	0.0609	0.0219	0.1023	0.002
11	rs117543097	123464634	1.02	0.157502178544443	1	0.069019173236101	0.0587706303105028	0.138315494553987	0.016	0.0196	0.016	0.0056	0.1531	0.0087	0.0067	0.0539	0.0015	0.115	0.1461	0.0325	0.0023	0.1032	0.0233	0.0062	0.0079	0.0029	0.0019	0.0331	0.026	0.0266	0.0609	0.0219	0.1023	0.002
11	rs118067934	123464786	1.02	0.157502178544443	1	0.069019173236101	0.0589170150597088	0.140064134304325	0.016	0.0196	0.0159	0.0056	0.1531	0.0087	0.0067	0.0539	0.0015	0.115	0.1461	0.0325	0.0023	0.1032	0.0233	0.0062	0.0079	0.0029	0.0019	0.0331	0.026	0.0266	0.0609	0.0219	0.1022	0.002
11	rs736105	123467227	1.02	0.157502178544443	0.99	0.0817332193164052	0.056925348029573	0.114873793652153	0.0162	0.0196	0.0159	0.0056	0.1531	0.0087	0.0067	0.0539	0.0016	0.115	0.146	0.0325	0.0025	0.1032	0.0233	0.0063	0.008	0.0031	0.002	0.0331	0.0261	0.0266	0.061	0.0211	0.1022	0.0021
11	Affx-4379238	123468933	1.02	0.157502178544443	0.98	0.0961760782036991	0.0546299710116163	0.123649852477956	0.0162	0.0196	0.0159	0.0057	0.1531	0.0087	0.0067	0.0539	0.0016	0.1149	0.1458	0.0324	0.0025	0.1032	0.0233	0.0063	0.008	0.0031	0.002	0.0331	0.0261	0.0266	0.0611	0.0211	0.1022	0.0022
11	rs77082103	123475314	1.02	0.157502178544443	0.98	0.0961760782036991	0.0467556222736538	0.129514703686575	0.0161	0.0196	0.0158	0.0057	0.153	0.0088	0.0068	0.0539	0.0016	0.1147	0.1455	0.0325	0.0025	0.1034	0.0232	0.0066	0.0081	0.003	0.002	0.0332	0.0263	0.0266	0.0612	0.0211	0.1019	0.0022
11	rs75111500	123476725	1.02	0.157502178544443	0.98	0.0961760782036991	0.0467242654262779	0.127459408191654	0.0162	0.0196	0.0159	0.0058	0.153	0.0088	0.0068	0.0538	0.0016	0.1147	0.1454	0.0325	0.0025	0.1034	0.0232	0.0066	0.0081	0.003	0.002	0.0332	0.0263	0.0266	0.0613	0.0211	0.1018	0.0022
11	rs10893053	123480981	1.03	0.13807906481078	0.98	0.0961760782036991	0.0480695469793259	0.120668375289539	0.0162	0.0196	0.0158	0.0058	0.1529	0.0088	0.0067	0.0538	0.0016	0.1146	0.1454	0.0326	0.0025	0.1034	0.0232	0.0066	0.0081	0.003	0.002	0.0332	0.0264	0.0266	0.0613	0.0211	0.1016	0.0022
11	rs74681328	123481895	1.03	0.13807906481078	0.97	0.112481740502774	0.0479099345764565	0.121542442756729	0.0162	0.0196	0.0159	0.0058	0.1529	0.0088	0.0067	0.0538	0.0016	0.1146	0.1453	0.0326	0.0025	0.1034	0.0232	0.0067	0.0081	0.003	0.002	0.0332	0.0264	0.0266	0.0613	0.0211	0.1016	0.0022
11	rs1676610	123482705	1.03	0.13807906481078	0.96	0.130782650589638	0.0475600507856129	0.122243402239021	0.0162	0.0196	0.0159	0.0058	0.1529	0.0088	0.0068	0.0538	0.0016	0.1146	0.1453	0.0326	0.0025	0.1034	0.0232	0.0067	0.0081	0.003	0.002	0.0332	0.0265	0.0266	0.0613	0.0211	0.1015	0.0022
11	rs17741481	123483397	1.03	0.13807906481078	0.96	0.130782650589638	0.047054224466821	0.120057941307694	0.0162	0.0196	0.0159	0.0058	0.1529	0.0088	0.0068	0.0538	0.0016	0.1146	0.1453	0.0326	0.0025	0.1034	0.0232	0.0067	0.0081	0.003	0.002	0.0332	0.0265	0.0266	0.0613	0.0211	0.1015	0.0022
11	rs74621048	123486294	1.03	0.13807906481078	0.96	0.130782650589638	0.044792673723916	0.111550874796345	0.0162	0.0195	0.0159	0.0059	0.1529	0.0088	0.0068	0.0537	0.0016	0.1145	0.1452	0.0326	0.0025	0.1035	0.0231	0.0067	0.0082	0.003	0.002	0.0333	0.0265	0.0267	0.0614	0.0211	0.1014	0.0022
11	rs1001546	123487591	1.03	0.13807906481078	0.96	0.130782650589638	0.0436153248585286	0.116075670936253	0.0162	0.0195	0.0159	0.0059	0.153	0.0088	0.0068	0.0537	0.0016	0.1143	0.1452	0.0326	0.0025	0.1036	0.0231	0.0067	0.0082	0.003	0.002	0.0333	0.0265	0.0267	0.0614	0.0211	0.1013	0.0023
11	rs12279179	123490413	1.03	0.13807906481078	0.96	0.130782650589638	0.0438701055407545	0.106428695506672	0.0161	0.0195	0.016	0.0059	0.153	0.0088	0.0067	0.0536	0.0016	0.1143	0.1451	0.0326	0.0026	0.1035	0.023	0.0067	0.0081	0.003	0.002	0.0333	0.0266	0.0267	0.0614	0.0211	0.1013	0.0023
11	rs73029887	123494070	1.03	0.13807906481078	0.96	0.130782650589638	0.0506227722769138	0.108516761928989	0.0161	0.0195	0.016	0.0059	0.153	0.0088	0.0067	0.0535	0.0016	0.1141	0.1451	0.0326	0.0025	0.1036	0.023	0.0067	0.0081	0.003	0.002	0.0333	0.0267	0.0267	0.0615	0.0211	0.1011	0.0023
11	rs2027767	123500759	1.07	0.0776994191057832	0.96	0.130782650589638	0.0357522423007528	0.228423737141454	0.0164	0.0182	0.0172	0.0072	0.1521	0.009	0.007	0.0524	0.0018	0.112	0.1437	0.0324	0.0022	0.106	0.0216	0.0082	0.0085	0.0033	0.0019	0.032	0.0281	0.0293	0.0649	0.022	0.0954	0.002
11	rs72552191	123500895	1.07	0.0776994191057832	0.96	0.130782650589638	0.0365275785182266	0.229188496529739	0.0164	0.0182	0.0172	0.0072	0.1521	0.009	0.007	0.0524	0.0018	0.112	0.1436	0.0324	0.0022	0.1061	0.0216	0.0082	0.0085	0.0033	0.0019	0.032	0.0281	0.0293	0.065	0.022	0.0953	0.002
11	rs41497645	123502821	1.07	0.0776994191057832	0.95	0.15120882267165	0.0478621208887767	0.235446497019271	0.0164	0.0181	0.0173	0.0073	0.1517	0.0089	0.0068	0.0526	0.0018	0.1114	0.1434	0.0331	0.0022	0.1066	0.0216	0.0085	0.0084	0.0033	0.0018	0.0319	0.0282	0.0296	0.0656	0.0218	0.0941	0.002
11	rs1148108	123505525	1.07	0.0776994191057832	0.93	0.198940398764014	0.046411481323315	0.227223649507809	0.0165	0.0181	0.0174	0.0074	0.1515	0.0089	0.0069	0.0526	0.0018	0.1113	0.1433	0.0331	0.0021	0.1066	0.0216	0.0085	0.0085	0.0033	0.0018	0.0318	0.0283	0.0297	0.0659	0.0219	0.0941	0.002
11	rs2276022	123508764	1.09	0.0564630724803212	0.88	0.363814363818289	0.0329743122643938	0.215872693787667	0.0168	0.0177	0.0177	0.0075	0.1514	0.0087	0.0069	0.0527	0.0016	0.1117	0.1426	0.0331	0.0019	0.1082	0.0216	0.0084	0.0085	0.0032	0.0015	0.0317	0.028	0.0301	0.0668	0.022	0.0927	0.0018
11	rs74421140	123509994	1.09	0.0564630724803212	0.88	0.363814363818289	0.0329866425263441	0.223961150903986	0.0169	0.0175	0.0178	0.0076	0.1512	0.0085	0.007	0.0527	0.0016	0.1119	0.1425	0.0331	0.0018	0.1088	0.0216	0.0085	0.0085	0.0031	0.0014	0.0316	0.0278	0.0302	0.0672	0.022	0.0922	0.0018
11	rs58071488	123511529	1.09	0.0564630724803212	0.88	0.363814363818289	0.0276596107656741	0.225046943191918	0.0171	0.0171	0.0179	0.0075	0.1511	0.0083	0.007	0.053	0.0016	0.1126	0.1424	0.0329	0.0017	0.1093	0.0215	0.0084	0.0087	0.003	0.0013	0.0315	0.0276	0.0304	0.0683	0.022	0.0912	0.0017
11	rs1275086	123512757	1.1	0.0477200328108175	0.88	0.363814363818289	0.0328634849028772	0.2135186814323	0.0172	0.0168	0.018	0.0075	0.1511	0.008	0.0069	0.0533	0.0015	0.113	0.1423	0.0328	0.0016	0.11	0.0214	0.0081	0.0087	0.003	0.0012	0.0313	0.0275	0.0305	0.0692	0.0222	0.0905	0.0016
11	rs11604797	123515177	1.1	0.0477200328108175	0.88	0.363814363818289	0.0327161207229661	0.199367065289006	0.0176	0.0166	0.018	0.0074	0.1511	0.0078	0.0068	0.0533	0.0014	0.1135	0.1424	0.0325	0.0015	0.1109	0.0213	0.0079	0.0088	0.0029	0.0011	0.0311	0.0273	0.0307	0.0693	0.0223	0.0899	0.0015
11	rs11219215	123519652	1.1	0.0477200328108175	0.88	0.363814363818289	0.0318657023881086	0.182497408189411	0.018	0.0165	0.018	0.0073	0.1511	0.0076	0.0067	0.0534	0.0013	0.1142	0.1426	0.032	0.0014	0.1117	0.0213	0.0077	0.0088	0.0029	0.001	0.0309	0.0272	0.0309	0.0694	0.0224	0.0893	0.0014
11	rs3781904	123523421	1.1	0.0477200328108175	0.88	0.363814363818289	0.0370999456814959	0.180677020444862	0.0181	0.0165	0.018	0.0073	0.151	0.0076	0.0067	0.0534	0.0013	0.1145	0.1426	0.032	0.0014	0.1119	0.0213	0.0077	0.0088	0.0029	0.001	0.0308	0.0272	0.0309	0.0695	0.0224	0.0891	0.0014
11	rs56037734	123526296	1.1	0.0477200328108175	0.88	0.363814363818289	0.0410224226642626	0.162143937391934	0.0182	0.0165	0.0179	0.0072	0.1504	0.0074	0.0066	0.0536	0.0013	0.1157	0.1425	0.0316	0.0014	0.1125	0.0212	0.0076	0.0088	0.0028	9e-04	0.0307	0.0272	0.0311	0.0697	0.0224	0.0888	0.0013
11	rs74490124	123526886	1.1	0.0477200328108175	0.88	0.363814363818289	0.0400691658883945	0.157116455162201	0.0182	0.0165	0.0179	0.0072	0.1503	0.0073	0.0066	0.0537	0.0013	0.1159	0.1426	0.0316	0.0014	0.1127	0.0212	0.0075	0.0087	0.0028	9e-04	0.0307	0.0272	0.0311	0.0697	0.0224	0.0887	0.0013
11	rs74514855	123527229	1.1	0.0477200328108175	0.88	0.363814363818289	0.0408219611010614	0.155772527731071	0.0182	0.0164	0.0178	0.0072	0.1503	0.0073	0.0066	0.0537	0.0013	0.1159	0.1426	0.0316	0.0014	0.1127	0.0211	0.0075	0.0087	0.0028	9e-04	0.0307	0.0272	0.031	0.0697	0.0224	0.0887	0.0013
11	rs4935840	123537272	1.1	0.0477200328108175	0.88	0.363814363818289	0.0442164224456538	0.136666311100549	0.0183	0.0164	0.0178	0.0071	0.1501	0.0071	0.0065	0.0541	0.0012	0.1169	0.1425	0.0313	0.0014	0.1132	0.0209	0.0074	0.0086	0.0028	9e-04	0.0307	0.0272	0.0311	0.07	0.0224	0.0882	0.0013
11	rs1275100	123544218	1.11	0.0400902197142525	0.88	0.363814363818289	0.0630952223786199	0.100747415459412	0.0189	0.0166	0.0178	0.0069	0.148	0.0068	0.0062	0.0553	0.0011	0.1185	0.1412	0.0306	0.0013	0.115	0.0202	0.0071	0.0084	0.0026	9e-04	0.0308	0.028	0.0312	0.0712	0.0224	0.0874	0.0012
11	rs113986909	123546995	1.11	0.0400902197142525	0.88	0.363814363818289	0.0689766629451975	0.0963863223204539	0.0189	0.0166	0.0178	0.0068	0.1478	0.0067	0.0061	0.0554	0.0011	0.1188	0.1411	0.0306	0.0013	0.1151	0.0202	0.0071	0.0083	0.0026	9e-04	0.0308	0.0281	0.0312	0.0713	0.0224	0.0874	0.0012
11	rs1111905	123548302	1.11	0.0400902197142525	0.88	0.363814363818289	0.07028480509991	0.0977511031139931	0.0189	0.0166	0.0178	0.0068	0.1478	0.0067	0.0061	0.0554	0.0011	0.1188	0.1411	0.0306	0.0013	0.1151	0.0202	0.0071	0.0083	0.0026	9e-04	0.0308	0.0281	0.0312	0.0714	0.0224	0.0873	0.0012
11	rs1783899	123556694	1.11	0.0400902197142525	0.88	0.363814363818289	0.0790482708160455	0.0982345859495385	0.0189	0.0166	0.0178	0.0068	0.1478	0.0066	0.0061	0.0555	0.0011	0.119	0.1411	0.0306	0.0013	0.1153	0.0201	0.0071	0.0083	0.0026	9e-04	0.0308	0.0282	0.0312	0.0714	0.0224	0.0873	0.0012
11	rs74781199	123559141	1.11	0.0400902197142525	0.88	0.363814363818289	0.0784506130350895	0.0965464935360461	0.0189	0.0166	0.0178	0.0068	0.1478	0.0066	0.0061	0.0555	0.0011	0.119	0.1411	0.0306	0.0013	0.1153	0.0201	0.0071	0.0083	0.0026	9e-04	0.0308	0.0282	0.0312	0.0714	0.0224	0.0873	0.0012
11	rs11219239	123560639	1.11	0.0400902197142525	0.88	0.363814363818289	0.0759592617394603	0.0891325942349568	0.0189	0.0166	0.0178	0.0068	0.1478	0.0066	0.006	0.0555	0.0011	0.119	0.1411	0.0306	0.0013	0.1154	0.0201	0.007	0.0083	0.0026	9e-04	0.0308	0.0282	0.0312	0.0713	0.0224	0.0873	0.0012
11	rs4372466	123562563	1.11	0.0400902197142525	0.88	0.363814363818289	0.0755490683229485	0.0870467638780062	0.0189	0.0166	0.0178	0.0068	0.1478	0.0066	0.006	0.0555	0.0011	0.119	0.1411	0.0306	0.0013	0.1155	0.0201	0.007	0.0082	0.0026	9e-04	0.0308	0.0282	0.0312	0.0713	0.0224	0.0872	0.0012
11	rs10893071	123563470	1.11	0.0400902197142525	0.87	0.405435896572436	0.0748828831343862	0.0875856385991147	0.0189	0.0165	0.0178	0.0068	0.1478	0.0066	0.006	0.0555	0.0011	0.119	0.1411	0.0305	0.0013	0.1155	0.0201	0.0071	0.0082	0.0025	9e-04	0.0308	0.0282	0.0312	0.0713	0.0224	0.0873	0.0012
11	rs12419599	123568404	1.11	0.0400902197142525	0.87	0.405435896572436	0.0474807737726241	0.0792732885342492	0.0192	0.0163	0.0179	0.0064	0.148	0.0065	0.0057	0.056	0.001	0.1195	0.1407	0.0305	0.0016	0.1167	0.0199	0.0067	0.008	0.0024	8e-04	0.031	0.0282	0.0311	0.0715	0.0223	0.0865	0.0011
11	rs73017488	123569635	1.11	0.0400902197142525	0.87	0.405435896572436	0.0446861400040295	0.0796438299997234	0.0192	0.0162	0.0179	0.0064	0.148	0.0065	0.0057	0.0561	0.001	0.1196	0.1407	0.0305	0.0016	0.1169	0.0199	0.0066	0.008	0.0024	8e-04	0.031	0.0282	0.0311	0.0715	0.0223	0.0864	0.001
11	rs77952010	123569684	1.11	0.0400902197142525	0.87	0.405435896572436	0.044792673723916	0.0794214207750481	0.0192	0.0162	0.0179	0.0064	0.148	0.0064	0.0057	0.0561	0.001	0.1196	0.1407	0.0305	0.0016	0.1169	0.0199	0.0066	0.008	0.0024	8e-04	0.031	0.0282	0.0311	0.0715	0.0223	0.0864	0.001
11	rs76753565	123571670	1.11	0.0400902197142525	0.87	0.405435896572436	0.0413387971271031	0.0760429869509714	0.0192	0.0162	0.018	0.0063	0.1481	0.0064	0.0056	0.0562	0.001	0.1198	0.1406	0.0304	0.0017	0.1171	0.0198	0.0065	0.0079	0.0024	8e-04	0.031	0.0282	0.0311	0.0716	0.0223	0.0862	0.001
11	rs12271464	123587101	1.12	0.033473375534751	0.87	0.405435896572436	0.0288988562106111	0.0316058930105514	0.0197	0.016	0.0179	0.0056	0.1493	0.0061	0.0049	0.0571	8e-04	0.1208	0.1401	0.0299	0.0022	0.1191	0.0197	0.0058	0.0073	0.0023	8e-04	0.0309	0.0282	0.031	0.0721	0.0223	0.0849	9e-04
11	rs597530	123593222	1.12	0.033473375534751	0.87	0.405435896572436	0.029612913955065	0.0392767337028858	0.0197	0.016	0.0178	0.0055	0.1493	0.006	0.0048	0.0573	8e-04	0.1208	0.14	0.0298	0.0023	0.1193	0.0197	0.0058	0.0073	0.0023	7e-04	0.0309	0.0282	0.031	0.0722	0.0224	0.0851	9e-04
11	rs2126709	123595927	1.12	0.033473375534751	0.87	0.405435896572436	0.0290226471570361	0.0416065213949359	0.0198	0.016	0.0178	0.0055	0.1494	0.006	0.0048	0.0574	8e-04	0.1209	0.1399	0.0298	0.0023	0.1195	0.0197	0.0057	0.0072	0.0022	7e-04	0.0309	0.0282	0.031	0.0722	0.0224	0.0851	8e-04
11	rs687335	123598691	1.12	0.033473375534751	0.87	0.405435896572436	0.0284296313870896	0.0386765537187849	0.0198	0.016	0.0177	0.0054	0.1496	0.0059	0.0048	0.0576	7e-04	0.121	0.1397	0.0297	0.0023	0.1197	0.0197	0.0056	0.0071	0.0021	7e-04	0.0309	0.0282	0.031	0.0723	0.0224	0.0853	8e-04
11	rs1144507	123600475	1.12	0.033473375534751	0.87	0.405435896572436	0.0279987728199872	0.0378110296705107	0.0198	0.016	0.0177	0.0053	0.1496	0.0059	0.0047	0.0576	7e-04	0.121	0.1398	0.0297	0.0023	0.1197	0.0197	0.0056	0.0071	0.002	7e-04	0.0309	0.0281	0.0309	0.0724	0.0224	0.0853	8e-04
11	rs11219268	123614642	1.12	0.033473375534751	0.87	0.405435896572436	0.0298996884464218	0.0397708889073667	0.0198	0.0159	0.0177	0.0053	0.1496	0.0059	0.0047	0.0576	7e-04	0.1211	0.14	0.0297	0.0023	0.1198	0.0197	0.0055	0.0071	0.0019	7e-04	0.0309	0.0282	0.031	0.0723	0.0224	0.0851	8e-04
11	rs12364099	123624658	1.12	0.033473375534751	0.87	0.405435896572436	0.0320828840379851	0.0434791527632045	0.0198	0.0159	0.0178	0.0052	0.1496	0.0059	0.0047	0.0575	7e-04	0.1212	0.1399	0.0297	0.0023	0.1199	0.0197	0.0055	0.007	0.0019	7e-04	0.0309	0.0282	0.031	0.0724	0.0225	0.0851	8e-04
11	rs4935844	123625998	1.12	0.033473375534751	0.87	0.405435896572436	0.0321555078567607	0.0431930576895719	0.0198	0.0159	0.0178	0.0052	0.1496	0.0059	0.0047	0.0575	7e-04	0.1212	0.1399	0.0297	0.0023	0.1199	0.0197	0.0055	0.007	0.0019	7e-04	0.0309	0.0282	0.031	0.0724	0.0225	0.0851	8e-04
11	rs75403778	123628716	1.13	0.0277720651096363	0.87	0.405435896572436	0.028741844302982	0.033312189063451	0.0199	0.0159	0.0178	0.0052	0.1497	0.0058	0.0046	0.0575	8e-04	0.1213	0.1399	0.0297	0.0024	0.1201	0.0197	0.0054	0.0069	0.0019	7e-04	0.0307	0.0282	0.0312	0.0724	0.0225	0.085	8e-04
11	rs77837476	123630914	1.13	0.0277720651096363	0.87	0.405435896572436	0.0297847448085531	0.0330080728018168	0.0199	0.0158	0.0177	0.0051	0.1497	0.0058	0.0045	0.0576	8e-04	0.1213	0.1399	0.0297	0.0024	0.1203	0.0197	0.0054	0.0069	0.0019	7e-04	0.0307	0.0283	0.0312	0.0724	0.0225	0.0849	8e-04
11	rs60023486	123632751	1.13	0.0277720651096363	0.87	0.405435896572436	0.029842177620733	0.0333629998883935	0.0199	0.0158	0.0177	0.0051	0.1497	0.0058	0.0045	0.0576	8e-04	0.1213	0.1399	0.0297	0.0024	0.1203	0.0197	0.0054	0.0069	0.0019	7e-04	0.0307	0.0283	0.0312	0.0724	0.0225	0.0849	8e-04
11	rs117500737	123666059	1.13	0.0277720651096363	0.87	0.405435896572436	0.0306661663389184	0.0327556241814075	0.0199	0.0157	0.0177	0.0051	0.1497	0.0057	0.0045	0.0576	8e-04	0.1215	0.1398	0.0297	0.0024	0.1204	0.0197	0.0053	0.0068	0.0019	7e-04	0.0307	0.0283	0.0313	0.0724	0.0225	0.0849	8e-04
11	rs117572823	123671819	1.13	0.0277720651096363	0.88	0.363814363818289	0.0322768033890608	0.0290768923996497	0.02	0.0156	0.0176	0.0049	0.1497	0.0056	0.0044	0.0578	8e-04	0.122	0.1398	0.0296	0.0025	0.1208	0.0196	0.0052	0.0066	0.0018	7e-04	0.0305	0.0284	0.0313	0.0724	0.0225	0.085	7e-04
11	rs4936845	123676231	1.13	0.0277720651096363	0.88	0.363814363818289	0.0355829550235569	0.0283656717039014	0.02	0.0155	0.0175	0.0047	0.1497	0.0055	0.0043	0.058	8e-04	0.1225	0.1397	0.0295	0.0025	0.1212	0.0196	0.005	0.0065	0.0018	7e-04	0.0304	0.0286	0.0312	0.0724	0.0225	0.0849	7e-04
11	rs147835876	123676777	1.13	0.0277720651096363	0.88	0.363814363818289	0.0355829550235569	0.0298928809364368	0.02	0.0155	0.0175	0.0047	0.1497	0.0055	0.0043	0.058	8e-04	0.1226	0.1396	0.0295	0.0025	0.1212	0.0196	0.005	0.0065	0.0017	7e-04	0.0304	0.0286	0.0311	0.0724	0.0225	0.0849	7e-04
11	rs10750240	123677614	1.13	0.0277720651096363	0.88	0.363814363818289	0.0365805620322677	0.0298928809364368	0.02	0.0155	0.0175	0.0047	0.1497	0.0055	0.0043	0.0581	8e-04	0.1226	0.1396	0.0295	0.0026	0.1213	0.0196	0.005	0.0065	0.0017	7e-04	0.0304	0.0287	0.0311	0.0725	0.0225	0.0849	7e-04
11	rs74690701	123678538	1.13	0.0277720651096363	0.89	0.325204496311925	0.0369796374597023	0.0302805153414081	0.0201	0.0154	0.0174	0.0046	0.1498	0.0054	0.0042	0.0582	8e-04	0.1228	0.1395	0.0297	0.0026	0.1213	0.0195	0.0049	0.0064	0.0017	7e-04	0.0304	0.0288	0.0311	0.0725	0.0225	0.0848	7e-04
11	rs116923136	123681988	1.13	0.0277720651096363	0.89	0.325204496311925	0.037610901703036	0.0345931221457709	0.0199	0.0154	0.0173	0.0045	0.15	0.0054	0.0042	0.0583	8e-04	0.123	0.1395	0.0298	0.0026	0.1214	0.0195	0.0048	0.0063	0.0015	7e-04	0.0304	0.0289	0.031	0.0726	0.0224	0.0849	7e-04
11	rs7942781	123693806	1.13	0.0277720651096363	0.89	0.325204496311925	0.0406791868018438	0.0387309430377295	0.0199	0.0154	0.0173	0.0044	0.1501	0.0054	0.0042	0.0583	8e-04	0.1231	0.1395	0.0298	0.0026	0.1215	0.0195	0.0047	0.0062	0.0015	7e-04	0.0304	0.029	0.031	0.0726	0.0224	0.0848	7e-04
11	rs4348914	123709470	1.13	0.0277720651096363	0.89	0.325204496311925	0.0438250706380902	0.0394411426689033	0.0199	0.0154	0.0173	0.0044	0.1503	0.0054	0.0041	0.0583	8e-04	0.1232	0.1394	0.0298	0.0026	0.1215	0.0195	0.0047	0.0062	0.0015	7e-04	0.0304	0.0292	0.031	0.0725	0.0225	0.0848	7e-04
11	rs112643155	123712700	1.13	0.0277720651096363	0.89	0.325204496311925	0.0442617312071298	0.0423398292037379	0.0199	0.0154	0.0173	0.0044	0.1504	0.0054	0.0042	0.0583	8e-04	0.1232	0.1394	0.0298	0.0026	0.1216	0.0195	0.0047	0.0062	0.0015	7e-04	0.0303	0.0291	0.031	0.0725	0.0225	0.0847	7e-04
11	rs1940186	123714860	1.13	0.0277720651096363	0.89	0.325204496311925	0.0453279370188832	0.045739439008876	0.0199	0.0154	0.0173	0.0044	0.1504	0.0054	0.0042	0.0583	8e-04	0.1233	0.1393	0.0298	0.0026	0.1215	0.0195	0.0047	0.0062	0.0015	7e-04	0.0303	0.0291	0.031	0.0725	0.0225	0.0847	7e-04
11	rs1939915	123716249	1.13	0.0277720651096363	0.9	0.289513196358555	0.0460535403047473	0.0404895755339638	0.0199	0.0154	0.0173	0.0044	0.1504	0.0053	0.0042	0.0581	8e-04	0.1234	0.1395	0.0298	0.0026	0.1215	0.0195	0.0047	0.0062	0.0014	7e-04	0.0303	0.0291	0.031	0.0726	0.0225	0.0847	7e-04
11	rs2155359	123716340	1.13	0.0277720651096363	0.9	0.289513196358555	0.0467869933924362	0.0373815974340886	0.0199	0.0154	0.0173	0.0044	0.1504	0.0053	0.0042	0.0581	8e-04	0.1234	0.1395	0.0298	0.0026	0.1215	0.0195	0.0047	0.0062	0.0014	7e-04	0.0303	0.0291	0.031	0.0726	0.0225	0.0847	7e-04
11	rs948159	123733108	1.13	0.0277720651096363	0.9	0.289513196358555	0.0444735906125834	0.0386221989422555	0.0199	0.0154	0.0172	0.0044	0.1505	0.0053	0.0042	0.0582	8e-04	0.1234	0.1394	0.0298	0.0025	0.1217	0.0194	0.0047	0.0062	0.0014	7e-04	0.0303	0.0292	0.0311	0.0726	0.0224	0.0847	7e-04
11	rs7131308	123762718	1.13	0.0277720651096363	0.91	0.256642068151906	0.0490509764338999	0.0502275636380715	0.0199	0.0153	0.0172	0.0043	0.1506	0.0053	0.0041	0.0586	7e-04	0.1236	0.1392	0.0298	0.0022	0.1222	0.0193	0.0046	0.0061	0.0013	7e-04	0.0303	0.0293	0.031	0.0727	0.0224	0.0845	7e-04
11	rs10790608	123775313	1.14	0.0228924042877042	0.91	0.256642068151906	0.146198394518795	0.0728679626828336	0.0201	0.015	0.0171	0.0037	0.151	0.0053	0.0037	0.0605	7e-04	0.1249	0.1396	0.0301	8e-04	0.1239	0.0188	0.0042	0.0055	0.0012	6e-04	0.0303	0.0303	0.0308	0.0719	0.0219	0.0834	6e-04
11	rs17127947	123777302	1.14	0.0228924042877042	0.91	0.256642068151906	0.149171602436711	0.0820318751212561	0.0201	0.015	0.0171	0.0037	0.151	0.0053	0.0037	0.0605	7e-04	0.1249	0.1396	0.0301	8e-04	0.1239	0.0188	0.0042	0.0055	0.0012	6e-04	0.0303	0.0303	0.0308	0.0719	0.0219	0.0834	6e-04
11	rs17127950	123777412	1.14	0.0228924042877042	0.92	0.226487429171296	0.149994646476664	0.0825580642487778	0.0201	0.015	0.0171	0.0037	0.151	0.0053	0.0037	0.0605	7e-04	0.1249	0.1396	0.0301	8e-04	0.1239	0.0188	0.0043	0.0055	0.0012	6e-04	0.0303	0.0303	0.0308	0.0719	0.0219	0.0834	6e-04
11	rs10750250	123777497	1.14	0.0228924042877042	0.92	0.226487429171296	0.150159577589154	0.0831610867550122	0.0201	0.015	0.0171	0.0037	0.151	0.0053	0.0037	0.0605	7e-04	0.1249	0.1396	0.0301	8e-04	0.1239	0.0188	0.0043	0.0055	0.0012	6e-04	0.0303	0.0303	0.0308	0.0719	0.0219	0.0834	6e-04
11	rs7926767	123777536	1.14	0.0228924042877042	0.92	0.226487429171296	0.151151420832788	0.0833121191099893	0.0201	0.015	0.017	0.0037	0.151	0.0053	0.0037	0.0605	7e-04	0.1249	0.1396	0.0301	8e-04	0.124	0.0188	0.0043	0.0055	0.0012	6e-04	0.0303	0.0303	0.0307	0.0719	0.0219	0.0834	6e-04
11	rs10790610	123777736	1.14	0.0228924042877042	0.92	0.226487429171296	0.152579810529564	0.0846003499373668	0.0201	0.015	0.017	0.0037	0.151	0.0053	0.0037	0.0605	7e-04	0.1249	0.1396	0.0301	8e-04	0.124	0.0188	0.0043	0.0055	0.0012	6e-04	0.0303	0.0303	0.0307	0.0719	0.0219	0.0834	6e-04
11	rs7942047	123777986	1.14	0.0228924042877042	0.94	0.173887076546345	0.14792571831383	0.0835388748898197	0.0201	0.015	0.017	0.0037	0.151	0.0053	0.0037	0.0605	7e-04	0.1249	0.1396	0.0301	9e-04	0.124	0.0188	0.0043	0.0055	0.0012	6e-04	0.0303	0.0303	0.0307	0.072	0.0219	0.0834	6e-04
11	rs7927385	123778031	1.14	0.0228924042877042	0.94	0.173887076546345	0.148056571912553	0.0832365891098821	0.0201	0.015	0.017	0.0037	0.151	0.0053	0.0037	0.0605	7e-04	0.1249	0.1396	0.0301	9e-04	0.124	0.0188	0.0042	0.0055	0.0012	6e-04	0.0303	0.0303	0.0307	0.072	0.0219	0.0834	6e-04
11	rs1584825	123782042	1.14	0.0228924042877042	0.94	0.173887076546345	0.14940178405254	0.0834632620091467	0.0201	0.015	0.017	0.0037	0.151	0.0053	0.0037	0.0606	7e-04	0.1249	0.1395	0.0301	9e-04	0.1241	0.0188	0.0043	0.0055	0.0012	6e-04	0.0303	0.0303	0.0307	0.072	0.0219	0.0834	6e-04
11	rs79828413	123782690	1.14	0.0228924042877042	0.94	0.173887076546345	0.149533410935599	0.0838416024055683	0.0201	0.015	0.017	0.0037	0.151	0.0053	0.0037	0.0606	7e-04	0.125	0.1396	0.0301	9e-04	0.1241	0.0188	0.0043	0.0055	0.0012	6e-04	0.0303	0.0303	0.0307	0.072	0.0219	0.0834	6e-04
11	rs12283169	123793708	1.14	0.0228924042877042	0.94	0.173887076546345	0.159191385698727	0.0827086536909707	0.0201	0.0149	0.017	0.0036	0.151	0.0053	0.0037	0.0607	6e-04	0.125	0.1396	0.03	8e-04	0.1241	0.0187	0.0043	0.0056	0.0012	6e-04	0.0303	0.0304	0.0307	0.072	0.0218	0.0833	6e-04
11	rs10893107	123795372	1.14	0.0228924042877042	0.94	0.173887076546345	0.159396389912443	0.0818067822017122	0.0201	0.0149	0.017	0.0036	0.151	0.0053	0.0037	0.0607	6e-04	0.125	0.1396	0.03	8e-04	0.1241	0.0187	0.0043	0.0056	0.0012	6e-04	0.0303	0.0304	0.0307	0.072	0.0218	0.0833	6e-04
11	rs77776318	123810492	1.14	0.0228924042877042	0.94	0.173887076546345	0.158815947372509	0.0795696654888375	0.0202	0.0149	0.017	0.0036	0.151	0.0053	0.0037	0.0608	6e-04	0.125	0.1396	0.03	8e-04	0.1242	0.0187	0.0042	0.0055	0.0012	6e-04	0.0303	0.0304	0.0307	0.072	0.0218	0.0832	6e-04
11	rs139333041	123813720	1.14	0.0228924042877042	0.94	0.173887076546345	0.159396389912443	0.0791992646146135	0.0202	0.0149	0.017	0.0036	0.151	0.0053	0.0037	0.0609	6e-04	0.125	0.1396	0.03	8e-04	0.1242	0.0186	0.0042	0.0055	0.0012	6e-04	0.0303	0.0304	0.0306	0.072	0.0217	0.0832	6e-04
11	rs140244798	123814439	1.14	0.0228924042877042	0.94	0.173887076546345	0.159772633728271	0.0792732885342492	0.0202	0.0149	0.017	0.0036	0.1511	0.0053	0.0037	0.0609	6e-04	0.125	0.1396	0.03	8e-04	0.1242	0.0186	0.0042	0.0055	0.0012	6e-04	0.0303	0.0304	0.0306	0.072	0.0217	0.0832	6e-04
11	rs12279094	123821264	1.14	0.0228924042877042	0.94	0.173887076546345	0.15970418699239	0.0745206892954474	0.0203	0.015	0.017	0.0036	0.1511	0.0053	0.0037	0.061	7e-04	0.125	0.1396	0.03	8e-04	0.1243	0.0186	0.0042	0.0055	0.0012	7e-04	0.0303	0.0304	0.0306	0.0719	0.0217	0.0832	6e-04
11	rs79451923	123835799	1.14	0.0228924042877042	0.94	0.173887076546345	0.16238638009068	0.0665491994679272	0.0203	0.015	0.0174	0.0034	0.1513	0.0053	0.0036	0.0611	7e-04	0.1253	0.1399	0.0299	8e-04	0.1241	0.0183	0.0041	0.0054	0.0013	7e-04	0.0301	0.0304	0.0304	0.072	0.0217	0.0828	7e-04
11	rs79726442	123843906	1.14	0.0228924042877042	0.95	0.15120882267165	0.177971667026815	0.0659305037042551	0.0203	0.0149	0.0175	0.0034	0.1513	0.0053	0.0036	0.0613	6e-04	0.1257	0.1399	0.0298	8e-04	0.1241	0.0182	0.0041	0.0054	0.0012	7e-04	0.0299	0.0304	0.0303	0.072	0.0217	0.0828	6e-04
11	rs723488	123846864	1.14	0.0228924042877042	0.95	0.15120882267165	0.185833208291315	0.0681412792066994	0.0203	0.0148	0.0175	0.0034	0.1513	0.0053	0.0036	0.0615	6e-04	0.126	0.1398	0.0298	8e-04	0.1241	0.0182	0.0041	0.0054	0.0012	7e-04	0.0299	0.0304	0.0302	0.0719	0.0217	0.0828	6e-04
11	rs55944888	123847473	1.14	0.0228924042877042	0.95	0.15120882267165	0.186918706504349	0.066618092830441	0.0203	0.0148	0.0175	0.0034	0.1513	0.0053	0.0036	0.0615	6e-04	0.126	0.1398	0.0298	8e-04	0.1242	0.0182	0.0041	0.0054	0.0012	7e-04	0.0299	0.0304	0.0302	0.0719	0.0217	0.0828	6e-04
11	rs17686210	123848121	1.14	0.0228924042877042	0.95	0.15120882267165	0.185459740318703	0.0662739246303819	0.0203	0.0148	0.0175	0.0034	0.1514	0.0053	0.0036	0.0615	6e-04	0.126	0.1398	0.0298	9e-04	0.1242	0.0182	0.0041	0.0054	0.0012	7e-04	0.0299	0.0304	0.0302	0.0719	0.0217	0.0828	6e-04
11	rs17759513	123848212	1.14	0.0228924042877042	0.94	0.173887076546345	0.186132293473229	0.0657933448479825	0.0203	0.0148	0.0175	0.0034	0.1514	0.0053	0.0036	0.0615	6e-04	0.126	0.1399	0.0298	9e-04	0.1242	0.0182	0.0041	0.0054	0.0012	7e-04	0.0299	0.0304	0.0302	0.0718	0.0217	0.0828	6e-04
11	rs1453656	123860844	1.14	0.0228924042877042	0.94	0.173887076546345	0.198593799107669	0.0758974623512291	0.0204	0.0147	0.0175	0.0034	0.1515	0.0053	0.0036	0.0616	6e-04	0.126	0.1397	0.03	8e-04	0.1244	0.0181	0.004	0.0053	0.0012	6e-04	0.0299	0.0305	0.0301	0.0719	0.0217	0.0827	6e-04
11	rs10790621	123864112	1.14	0.0228924042877042	0.94	0.173887076546345	0.199409845815126	0.0781658893693271	0.0204	0.0146	0.0175	0.0033	0.1516	0.0053	0.0036	0.0616	6e-04	0.126	0.1395	0.0301	8e-04	0.1244	0.0181	0.0041	0.0053	0.0012	6e-04	0.0299	0.0305	0.0303	0.0719	0.0216	0.0826	6e-04
11	rs73024802	123864430	1.14	0.0228924042877042	0.94	0.173887076546345	0.205887814950364	0.0798664920361935	0.0204	0.0146	0.0175	0.0033	0.1516	0.0053	0.0035	0.0617	6e-04	0.126	0.1395	0.0301	8e-04	0.1244	0.018	0.004	0.0053	0.0012	6e-04	0.0299	0.0305	0.0302	0.0719	0.0216	0.0826	6e-04
11	rs17128086	123864948	1.14	0.0228924042877042	0.94	0.173887076546345	0.207396338124456	0.0803870185287636	0.0204	0.0146	0.0175	0.0033	0.1517	0.0053	0.0035	0.0617	6e-04	0.126	0.1395	0.0302	8e-04	0.1244	0.018	0.004	0.0053	0.0012	6e-04	0.0299	0.0305	0.0302	0.0719	0.0216	0.0826	6e-04
11	rs78817789	123866982	1.14	0.0228924042877042	0.94	0.173887076546345	0.210111330034432	0.0785343170470082	0.0204	0.0146	0.0175	0.0033	0.1518	0.0053	0.0034	0.0617	6e-04	0.1261	0.1395	0.0302	9e-04	0.1244	0.018	0.004	0.0052	0.0012	6e-04	0.0298	0.0305	0.0302	0.0719	0.0216	0.0826	6e-04
11	rs10750253	123867819	1.14	0.0228924042877042	0.94	0.173887076546345	0.210993974569878	0.0792732885342492	0.0204	0.0146	0.0176	0.0033	0.1519	0.0053	0.0034	0.0617	6e-04	0.1261	0.1395	0.0302	9e-04	0.1245	0.018	0.004	0.0052	0.0012	6e-04	0.0298	0.0304	0.0302	0.0719	0.0216	0.0825	6e-04
11	rs35865025	123871094	1.14	0.0228924042877042	0.94	0.173887076546345	0.2048197515317	0.0738002367806995	0.0204	0.0146	0.0175	0.0033	0.1521	0.0053	0.0034	0.0617	6e-04	0.1262	0.1395	0.0302	9e-04	0.1244	0.0179	0.004	0.0052	0.0012	6e-04	0.0298	0.0303	0.0302	0.072	0.0216	0.0824	6e-04
11	rs74526358	123871828	1.14	0.0228924042877042	0.94	0.173887076546345	0.205017303981157	0.0736564921435649	0.0204	0.0146	0.0175	0.0033	0.1521	0.0053	0.0034	0.0617	6e-04	0.1262	0.1395	0.0302	9e-04	0.1244	0.0179	0.004	0.0052	0.0012	6e-04	0.0298	0.0304	0.0302	0.072	0.0216	0.0824	7e-04
11	rs11600075	123872869	1.14	0.0228924042877042	0.94	0.173887076546345	0.205927433198141	0.0732259513449364	0.0204	0.0146	0.0175	0.0033	0.1521	0.0053	0.0034	0.0617	6e-04	0.1262	0.1395	0.0302	9e-04	0.1244	0.0179	0.004	0.0052	0.0012	6e-04	0.0298	0.0304	0.0302	0.072	0.0216	0.0824	7e-04
11	rs695022	123877240	1.14	0.0228924042877042	0.94	0.173887076546345	0.202536019329577	0.0686987256224412	0.0204	0.0145	0.0175	0.0033	0.1522	0.0053	0.0033	0.0617	7e-04	0.1262	0.1394	0.0303	9e-04	0.1244	0.0179	0.0039	0.0051	0.0013	7e-04	0.0297	0.0304	0.0302	0.0719	0.0216	0.0824	7e-04
11	rs61908594	123880561	1.14	0.0228924042877042	0.94	0.173887076546345	0.20186939815755	0.0689082558075355	0.0204	0.0145	0.0175	0.0034	0.1522	0.0053	0.0034	0.0617	7e-04	0.1261	0.1393	0.0303	9e-04	0.1244	0.0179	0.0039	0.0051	0.0013	7e-04	0.0297	0.0304	0.0302	0.0719	0.0216	0.0823	7e-04
11	rs78900177	123886080	1.14	0.0228924042877042	0.94	0.173887076546345	0.195771866107389	0.0633450554487495	0.0205	0.0145	0.0175	0.0034	0.1523	0.0053	0.0034	0.0618	7e-04	0.126	0.1392	0.0304	0.001	0.1244	0.0178	0.0039	0.0051	0.0013	7e-04	0.0296	0.0305	0.0302	0.0719	0.0216	0.0822	7e-04
11	rs79057843	123886307	1.14	0.0228924042877042	0.94	0.173887076546345	0.19527174181795	0.0637503875308753	0.0205	0.0145	0.0175	0.0034	0.1523	0.0053	0.0034	0.0618	7e-04	0.126	0.1392	0.0304	0.001	0.1243	0.0178	0.0039	0.0051	0.0013	7e-04	0.0296	0.0305	0.0302	0.0719	0.0216	0.0822	7e-04
11	rs4936880	123886984	1.14	0.0228924042877042	0.94	0.173887076546345	0.195041161164343	0.065041115434425	0.0205	0.0145	0.0176	0.0034	0.1523	0.0054	0.0034	0.0617	7e-04	0.1259	0.1392	0.0306	0.001	0.1242	0.0178	0.0039	0.0051	0.0013	7e-04	0.0296	0.0305	0.0302	0.0719	0.0216	0.0822	7e-04
11	rs4936882	123887184	1.14	0.0228924042877042	0.95	0.15120882267165	0.197006047752622	0.0648365928645739	0.0204	0.0145	0.0174	0.0034	0.1523	0.0054	0.0034	0.0617	7e-04	0.126	0.1392	0.0305	0.001	0.1243	0.0178	0.0039	0.0051	0.0014	7e-04	0.0296	0.0305	0.0302	0.0719	0.0217	0.0822	7e-04
11	rs11219411	123892506	1.14	0.0228924042877042	0.95	0.15120882267165	0.198089580628993	0.0670320793301974	0.0204	0.0145	0.0175	0.0034	0.1523	0.0054	0.0034	0.0617	8e-04	0.126	0.1392	0.0306	0.001	0.1242	0.0179	0.0039	0.0051	0.0014	7e-04	0.0297	0.0305	0.0302	0.0719	0.0217	0.082	7e-04
11	rs11219413	123894234	1.14	0.0228924042877042	0.95	0.15120882267165	0.197315283452722	0.0659305037042551	0.0204	0.0145	0.0175	0.0034	0.1523	0.0055	0.0034	0.0618	7e-04	0.1259	0.1391	0.0306	0.001	0.1242	0.0178	0.0039	0.0051	0.0014	7e-04	0.0297	0.0306	0.0302	0.0718	0.0217	0.082	7e-04
11	rs12363627	123894339	1.14	0.0228924042877042	0.95	0.15120882267165	0.196234166492383	0.0658619093009029	0.0204	0.0145	0.0175	0.0034	0.1523	0.0055	0.0034	0.0618	7e-04	0.1259	0.1391	0.0306	0.001	0.1242	0.0178	0.0039	0.0051	0.0014	7e-04	0.0297	0.0306	0.0302	0.0718	0.0217	0.0819	7e-04
11	rs28711441	123900866	1.14	0.0228924042877042	0.95	0.15120882267165	0.189742863979261	0.0659305037042551	0.0205	0.0145	0.0175	0.0034	0.1525	0.0055	0.0035	0.0618	7e-04	0.1259	0.139	0.0306	0.001	0.1241	0.0178	0.0039	0.0051	0.0014	7e-04	0.0297	0.0306	0.0303	0.0719	0.0217	0.0819	7e-04
11	Affx-4386085	123901175	1.14	0.0228924042877042	0.94	0.173887076546345	0.191031146777917	0.0653142331235435	0.0205	0.0145	0.0175	0.0034	0.1525	0.0055	0.0035	0.0618	7e-04	0.1259	0.1389	0.0306	0.001	0.1241	0.0178	0.0039	0.0051	0.0014	7e-04	0.0298	0.0306	0.0303	0.0719	0.0217	0.0818	7e-04
11	rs61908613	123902401	1.14	0.0228924042877042	0.94	0.173887076546345	0.191525044032989	0.0664803359567681	0.0205	0.0145	0.0175	0.0034	0.1525	0.0055	0.0035	0.0618	7e-04	0.126	0.1389	0.0306	0.001	0.124	0.0177	0.0039	0.0051	0.0014	7e-04	0.0298	0.0306	0.0303	0.0719	0.0217	0.0818	7e-04
11	rs117844907	123903316	1.14	0.0228924042877042	0.94	0.173887076546345	0.192362531742462	0.0678632666738902	0.0205	0.0145	0.0175	0.0034	0.1527	0.0055	0.0035	0.0618	8e-04	0.1259	0.1389	0.0306	0.001	0.124	0.0177	0.0039	0.0051	0.0013	7e-04	0.0298	0.0306	0.0303	0.0719	0.0217	0.0817	7e-04
11	rs76797504	123903531	1.14	0.0228924042877042	0.94	0.173887076546345	0.188798780398201	0.0687685394845203	0.0205	0.0145	0.0175	0.0034	0.1528	0.0055	0.0035	0.0619	8e-04	0.1259	0.1389	0.0305	0.001	0.124	0.0177	0.0039	0.0051	0.0013	7e-04	0.0298	0.0306	0.0303	0.0719	0.0217	0.0817	7e-04
11	rs4936886	123905962	1.14	0.0228924042877042	0.94	0.173887076546345	0.188534920424264	0.0582409414677348	0.0205	0.0145	0.0176	0.0033	0.1528	0.0055	0.0035	0.062	8e-04	0.1258	0.1388	0.0305	0.001	0.1239	0.0176	0.0039	0.0051	0.0013	7e-04	0.0298	0.0306	0.0303	0.0719	0.0218	0.0817	8e-04
11	rs513591	123909302	1.14	0.0228924042877042	0.94	0.173887076546345	0.197973326048128	0.05720333017767	0.0205	0.0145	0.0175	0.0034	0.1527	0.0056	0.0036	0.0623	8e-04	0.1257	0.1385	0.0306	0.0011	0.1239	0.0174	0.0038	0.0051	0.0013	7e-04	0.0299	0.0307	0.0302	0.0719	0.0219	0.0816	8e-04
11	rs3894197	123909695	1.14	0.0228924042877042	0.94	0.173887076546345	0.204661787163522	0.0585668296669022	0.0206	0.0145	0.0175	0.0034	0.1526	0.0056	0.0036	0.0624	8e-04	0.1257	0.1384	0.0307	0.0011	0.1239	0.0173	0.0038	0.0051	0.0013	7e-04	0.0299	0.0307	0.0301	0.072	0.022	0.0815	8e-04
11	rs896891	123910740	1.14	0.0228924042877042	0.94	0.173887076546345	0.206959020394205	0.0614679728446678	0.0205	0.0145	0.0176	0.0034	0.1528	0.0056	0.0036	0.0624	8e-04	0.1256	0.1382	0.0307	0.0011	0.1238	0.0173	0.0039	0.0051	0.0012	7e-04	0.0299	0.0307	0.0302	0.0719	0.0221	0.0815	8e-04
11	rs12787557	123911634	1.14	0.0228924042877042	0.94	0.173887076546345	0.205135887177394	0.0571387447713497	0.0205	0.0145	0.0176	0.0034	0.1529	0.0056	0.0036	0.0625	8e-04	0.1256	0.1381	0.0307	0.001	0.1238	0.0173	0.0039	0.0051	0.0012	7e-04	0.03	0.0306	0.0301	0.0719	0.0221	0.0815	8e-04
11	rs12224791	123919128	1.14	0.0228924042877042	0.94	0.173887076546345	0.199176495510299	0.0540125712744071	0.0206	0.0145	0.0176	0.0034	0.1532	0.0055	0.0036	0.0625	8e-04	0.1259	0.1381	0.0305	0.001	0.124	0.0172	0.0038	0.005	0.0012	7e-04	0.03	0.0304	0.0297	0.0719	0.0221	0.0817	8e-04
11	rs4936891	123920645	1.14	0.0228924042877042	0.94	0.173887076546345	0.177716630351929	0.0496792736623614	0.0206	0.0145	0.0176	0.0034	0.1532	0.0055	0.0037	0.0624	8e-04	0.1259	0.1381	0.0306	0.001	0.1239	0.0171	0.0038	0.0049	0.0015	7e-04	0.0299	0.0303	0.0297	0.0723	0.0221	0.0816	8e-04
11	rs117616355	123922285	1.14	0.0228924042877042	0.94	0.173887076546345	0.174889101414444	0.0467997217724181	0.0206	0.0145	0.0175	0.0034	0.1533	0.0055	0.0036	0.0624	8e-04	0.1258	0.138	0.0305	0.001	0.1239	0.017	0.0038	0.0049	0.0015	7e-04	0.0299	0.0303	0.03	0.0722	0.0221	0.0815	8e-04
11	rs7114239	123923196	1.15	0.0187447358909628	0.94	0.173887076546345	0.178044573495994	0.0496792736623614	0.0208	0.0147	0.0177	0.0034	0.1547	0.0055	0.0036	0.0623	9e-04	0.1257	0.1376	0.0306	0.001	0.1235	0.0171	0.0037	0.0048	0.0015	7e-04	0.0299	0.0304	0.0302	0.0719	0.0221	0.0808	9e-04
11	rs17128296	123923655	1.15	0.0187447358909628	0.94	0.173887076546345	0.196079997331404	0.042113585892031	0.021	0.0149	0.0177	0.0034	0.1558	0.0054	0.0035	0.0623	9e-04	0.1257	0.1372	0.0305	0.001	0.1235	0.017	0.0036	0.0048	0.0014	7e-04	0.0297	0.0305	0.0304	0.0716	0.0221	0.0802	9e-04
11	rs1453631	123925974	1.16	0.0152442312249257	0.94	0.173887076546345	0.252154799598612	0.0329575116390723	0.0217	0.0154	0.0174	0.0033	0.1601	0.005	0.0033	0.0625	7e-04	0.1256	0.1351	0.0303	8e-04	0.1243	0.0166	0.0031	0.0047	0.0013	6e-04	0.0299	0.0311	0.0307	0.0705	0.0218	0.0788	9e-04
11	rs12364679	123937568	1.16	0.0152442312249257	0.94	0.173887076546345	0.248532865407634	0.0324538657468023	0.0217	0.0155	0.0174	0.0033	0.1601	0.005	0.0033	0.0625	7e-04	0.1256	0.1351	0.0303	8e-04	0.1243	0.0166	0.0031	0.0047	0.0013	6e-04	0.0299	0.0311	0.0307	0.0705	0.0218	0.0788	9e-04
11	rs78377808	123937571	1.16	0.0152442312249257	0.94	0.173887076546345	0.248181042858629	0.0321533966589417	0.0217	0.0155	0.0174	0.0033	0.1601	0.005	0.0033	0.0625	7e-04	0.1256	0.1351	0.0303	8e-04	0.1243	0.0166	0.0031	0.0047	0.0013	6e-04	0.0299	0.0311	0.0307	0.0705	0.0218	0.0788	9e-04
11	rs11219436	123944710	1.16	0.0152442312249257	0.94	0.173887076546345	0.246250905481147	0.0325543087444737	0.0217	0.0155	0.0174	0.0033	0.1603	0.005	0.0032	0.0625	7e-04	0.1256	0.1351	0.0305	8e-04	0.1243	0.0167	0.0031	0.0047	0.0013	6e-04	0.0298	0.031	0.0308	0.0703	0.0218	0.0787	9e-04
11	rs3741110	123947587	1.17	0.0123113977173343	0.94	0.173887076546345	0.238656151509999	0.033312189063451	0.0218	0.0156	0.0174	0.0032	0.1605	0.0049	0.0032	0.0626	7e-04	0.1255	0.135	0.0306	8e-04	0.1243	0.0167	0.0031	0.0047	0.0013	6e-04	0.0297	0.0309	0.031	0.0702	0.0218	0.0785	9e-04
11	rs35931277	123951809	1.17	0.0123113977173343	0.94	0.173887076546345	0.272911236160379	0.0394960144567185	0.0218	0.0157	0.0174	0.0031	0.1614	0.0047	0.0033	0.0632	7e-04	0.1257	0.1346	0.0306	8e-04	0.1246	0.0165	0.0031	0.0047	0.0013	6e-04	0.0297	0.0308	0.0309	0.0698	0.0218	0.0779	8e-04
11	rs12806671	123956887	1.17	0.0123113977173343	0.94	0.173887076546345	0.274301914631375	0.0382967962738391	0.0218	0.0157	0.0174	0.0031	0.1616	0.0047	0.0033	0.0634	7e-04	0.1258	0.1344	0.0306	8e-04	0.1247	0.0165	0.0031	0.0047	0.0013	6e-04	0.0296	0.0308	0.0309	0.0697	0.0218	0.0778	8e-04
11	rs625515	123958199	1.17	0.0123113977173343	0.94	0.173887076546345	0.273884310751313	0.0352679535612161	0.0219	0.0157	0.0174	0.0031	0.1617	0.0047	0.0033	0.0635	7e-04	0.1258	0.1344	0.0306	8e-04	0.1247	0.0165	0.0031	0.0047	0.0013	6e-04	0.0296	0.0308	0.0308	0.0696	0.0218	0.0777	8e-04
11	rs526257	123962800	1.17	0.0123113977173343	0.94	0.173887076546345	0.278543616836402	0.0360013524982591	0.0219	0.0157	0.0174	0.003	0.1618	0.0047	0.0033	0.0635	7e-04	0.1259	0.1343	0.0307	8e-04	0.1248	0.0165	0.0031	0.0046	0.0013	6e-04	0.0296	0.0308	0.0308	0.0695	0.0218	0.0776	8e-04
11	rs11219453	123965013	1.17	0.0123113977173343	0.94	0.173887076546345	0.291334786672886	0.0372211342439854	0.0219	0.0157	0.0174	0.0029	0.1619	0.0046	0.0032	0.0635	7e-04	0.126	0.1343	0.0307	8e-04	0.1249	0.0165	0.0031	0.0046	0.0013	6e-04	0.0296	0.0308	0.0309	0.0695	0.0218	0.0776	8e-04
11	rs565947	123966117	1.17	0.0123113977173343	0.94	0.173887076546345	0.30753300379957	0.0358961595989306	0.0219	0.0158	0.0173	0.0029	0.1621	0.0047	0.0031	0.0635	7e-04	0.1263	0.1341	0.0307	7e-04	0.1251	0.0164	0.0031	0.0047	0.0013	5e-04	0.0295	0.0308	0.031	0.0693	0.0217	0.0776	8e-04
11	rs78938428	123971316	1.17	0.0123113977173343	0.94	0.173887076546345	0.332981861165918	0.0370609845395005	0.0221	0.0159	0.017	0.003	0.163	0.0046	0.0031	0.0641	7e-04	0.1267	0.1329	0.0306	8e-04	0.1253	0.016	0.0033	0.0046	0.001	6e-04	0.0297	0.0307	0.031	0.0689	0.0218	0.0777	8e-04
11	rs11606663	123973977	1.17	0.0123113977173343	0.94	0.173887076546345	0.331183905929958	0.0350596779307638	0.0221	0.0159	0.017	0.003	0.1631	0.0046	0.0031	0.0641	7e-04	0.1266	0.1329	0.0306	8e-04	0.1253	0.016	0.0033	0.0046	0.001	6e-04	0.0297	0.0307	0.031	0.0689	0.0218	0.0777	8e-04
11	rs17689621	123974449	1.17	0.0123113977173343	0.94	0.173887076546345	0.328522028141315	0.0362121591486329	0.0221	0.0159	0.017	0.003	0.1631	0.0046	0.0031	0.0641	7e-04	0.1266	0.1329	0.0306	8e-04	0.1253	0.016	0.0033	0.0046	0.001	6e-04	0.0297	0.0307	0.031	0.0689	0.0218	0.0777	8e-04
11	rs12802638	123980567	1.17	0.0123113977173343	0.94	0.173887076546345	0.317284125033812	0.0327052416685985	0.0221	0.0159	0.017	0.003	0.1631	0.0046	0.0032	0.0641	7e-04	0.1266	0.1328	0.0306	8e-04	0.1253	0.016	0.0034	0.0046	0.001	6e-04	0.0297	0.0306	0.0311	0.0689	0.0218	0.0777	8e-04
11	rs60806321	123982987	1.17	0.0123113977173343	0.94	0.173887076546345	0.312687097702785	0.0314078799091107	0.0221	0.0159	0.017	0.003	0.163	0.0046	0.0032	0.064	7e-04	0.1266	0.1327	0.0306	8e-04	0.1253	0.0161	0.0034	0.0047	0.001	6e-04	0.0297	0.0305	0.0312	0.0689	0.0218	0.0777	8e-04
11	rs112982963	123983527	1.17	0.0123113977173343	0.94	0.173887076546345	0.309757593390602	0.0312597484489833	0.0221	0.0159	0.017	0.003	0.163	0.0046	0.0032	0.064	7e-04	0.1267	0.1327	0.0306	8e-04	0.1253	0.0161	0.0034	0.0047	0.001	6e-04	0.0297	0.0304	0.0312	0.0688	0.0218	0.0777	8e-04
11	rs10790633	123984040	1.17	0.0123113977173343	0.94	0.173887076546345	0.306941210121958	0.0315563357147511	0.0221	0.0159	0.017	0.003	0.163	0.0046	0.0032	0.064	7e-04	0.1267	0.1327	0.0306	8e-04	0.1253	0.0161	0.0034	0.0047	0.001	6e-04	0.0297	0.0304	0.0312	0.0688	0.0218	0.0777	8e-04
11	rs7105017	123985484	1.16	0.0152442312249257	0.93	0.198940398764014	0.307582347129712	0.0336686125553273	0.0221	0.016	0.017	0.003	0.1631	0.0046	0.0032	0.064	7e-04	0.1267	0.1326	0.0307	8e-04	0.1253	0.016	0.0033	0.0047	0.001	6e-04	0.0297	0.0302	0.0312	0.0688	0.0219	0.0778	8e-04
11	rs880321	123994008	1.16	0.0152442312249257	0.93	0.198940398764014	0.285754184233917	0.0288864280875127	0.0223	0.0162	0.0169	0.003	0.1642	0.0047	0.003	0.064	7e-04	0.1262	0.1318	0.0306	8e-04	0.1247	0.0165	0.0033	0.0047	0.001	6e-04	0.0303	0.0299	0.0313	0.0683	0.0222	0.078	7e-04
11	rs4144889	123994657	1.16	0.0152442312249257	0.93	0.198940398764014	0.282773153734686	0.030134880034563	0.0223	0.0162	0.0169	0.003	0.1643	0.0047	0.0029	0.064	7e-04	0.1261	0.1317	0.0306	8e-04	0.1246	0.0166	0.0033	0.0046	0.001	6e-04	0.0304	0.0298	0.0313	0.0682	0.0222	0.078	7e-04
11	rs73015621	124003262	1.15	0.0187447358909628	0.93	0.198940398764014	0.270141322395751	0.035686195080302	0.0226	0.0165	0.017	0.0028	0.1646	0.0047	0.0028	0.064	8e-04	0.126	0.1312	0.0307	9e-04	0.1238	0.0171	0.0033	0.0046	0.001	6e-04	0.0309	0.0295	0.0314	0.0677	0.0222	0.0782	7e-04
11	rs10893151	124005286	1.15	0.0187447358909628	0.93	0.198940398764014	0.263374183897898	0.0328564964502637	0.0226	0.0165	0.017	0.0028	0.1646	0.0047	0.0028	0.064	8e-04	0.126	0.1311	0.0307	9e-04	0.1238	0.0171	0.0033	0.0046	0.001	6e-04	0.0309	0.0295	0.0314	0.0677	0.0222	0.0782	7e-04
11	rs2276054	124006972	1.15	0.0187447358909628	0.93	0.198940398764014	0.261515965709781	0.0310135842277934	0.0226	0.0165	0.017	0.0029	0.1646	0.0047	0.0028	0.064	8e-04	0.126	0.1312	0.0307	9e-04	0.1237	0.0171	0.0033	0.0046	0.001	6e-04	0.0308	0.0295	0.0314	0.0678	0.0222	0.0783	7e-04
11	rs2276053	124006993	1.15	0.0187447358909628	0.93	0.198940398764014	0.262013810379245	0.0309644597108265	0.0226	0.0165	0.017	0.0029	0.1646	0.0047	0.0028	0.064	8e-04	0.126	0.1312	0.0307	9e-04	0.1238	0.0171	0.0033	0.0046	0.001	6e-04	0.0308	0.0295	0.0314	0.0677	0.0222	0.0783	7e-04
11	rs12272538	124009489	1.15	0.0187447358909628	0.93	0.198940398764014	0.262965670037253	0.0305727652821174	0.0226	0.0165	0.0169	0.0029	0.1645	0.0047	0.0028	0.0641	8e-04	0.126	0.1311	0.0307	9e-04	0.1238	0.0171	0.0033	0.0046	0.001	6e-04	0.0308	0.0296	0.0314	0.0677	0.0222	0.0783	8e-04
11	rs10502275	124011822	1.15	0.0187447358909628	0.93	0.198940398764014	0.263601284833904	0.0303291330216578	0.0226	0.0165	0.0169	0.0029	0.1645	0.0047	0.0028	0.0641	8e-04	0.126	0.1311	0.0307	9e-04	0.1238	0.0171	0.0033	0.0046	0.001	6e-04	0.0308	0.0296	0.0314	0.0677	0.0222	0.0783	8e-04
11	rs58951195	124013103	1.15	0.0187447358909628	0.93	0.198940398764014	0.265558738865458	0.0310627448679823	0.0226	0.0165	0.0169	0.0029	0.1645	0.0048	0.0028	0.0641	8e-04	0.1261	0.1311	0.0306	9e-04	0.1238	0.0171	0.0033	0.0046	0.001	6e-04	0.0308	0.0296	0.0314	0.0677	0.0222	0.0783	8e-04
11	rs117689747	124016058	1.15	0.0187447358909628	0.93	0.198940398764014	0.260928267401889	0.0310627448679823	0.0226	0.0165	0.0169	0.0029	0.1645	0.0048	0.0028	0.0641	8e-04	0.1261	0.1311	0.0306	9e-04	0.1237	0.0171	0.0033	0.0046	0.001	6e-04	0.0309	0.0295	0.0314	0.0676	0.0222	0.0783	8e-04
11	rs4936894	124017493	1.15	0.0187447358909628	0.93	0.198940398764014	0.257462031237086	0.0256936337481979	0.0227	0.0166	0.0168	0.0028	0.1645	0.0049	0.0027	0.0643	8e-04	0.1259	0.1311	0.0303	9e-04	0.1236	0.0171	0.0033	0.0047	0.0011	7e-04	0.031	0.0294	0.0316	0.0674	0.0221	0.0786	8e-04
11	rs4935864	124028119	1.15	0.0187447358909628	0.93	0.198940398764014	0.283812244978654	0.0183233797119681	0.023	0.0166	0.0166	0.0029	0.1646	0.0052	0.0026	0.0647	8e-04	0.126	0.1305	0.0296	9e-04	0.124	0.0172	0.0033	0.0046	0.001	7e-04	0.0312	0.029	0.0318	0.0669	0.0221	0.0788	9e-04
11	rs116858295	124037445	1.15	0.0187447358909628	0.93	0.198940398764014	0.286276398928375	0.0180946713218615	0.023	0.0166	0.0166	0.0028	0.1646	0.0052	0.0026	0.0647	8e-04	0.1261	0.1305	0.0296	9e-04	0.124	0.0173	0.0032	0.0046	0.001	7e-04	0.0312	0.029	0.0319	0.0668	0.022	0.0788	9e-04
11	rs117444295	124039447	1.15	0.0187447358909628	0.93	0.198940398764014	0.282773153734686	0.0178296231848064	0.023	0.0166	0.0166	0.0029	0.1646	0.0053	0.0026	0.0647	8e-04	0.1261	0.1306	0.0296	9e-04	0.124	0.0173	0.0032	0.0046	0.001	6e-04	0.0312	0.029	0.0319	0.0668	0.022	0.0788	9e-04
11	rs11219484	124044102	1.15	0.0187447358909628	0.93	0.198940398764014	0.278496814314297	0.0171939261747321	0.0231	0.0166	0.0166	0.0029	0.1646	0.0053	0.0026	0.0647	8e-04	0.1261	0.1306	0.0295	9e-04	0.124	0.0173	0.0032	0.0046	0.001	6e-04	0.0313	0.029	0.0319	0.0668	0.022	0.0788	0.001
11	rs2508879	124044291	1.15	0.0187447358909628	0.92	0.226487429171296	0.278169315082751	0.0169722715630761	0.0231	0.0166	0.0166	0.0029	0.1646	0.0053	0.0026	0.0647	8e-04	0.1261	0.1306	0.0295	9e-04	0.124	0.0173	0.0032	0.0046	0.001	6e-04	0.0313	0.029	0.0319	0.0668	0.022	0.0788	0.001
11	rs61907117	124056088	1.15	0.0187447358909628	0.93	0.198940398764014	0.280372213267481	0.0174543109489232	0.0231	0.0166	0.0165	0.0029	0.1646	0.0053	0.0026	0.0647	8e-04	0.1261	0.1306	0.0295	9e-04	0.124	0.0173	0.0032	0.0046	0.001	6e-04	0.0313	0.029	0.0319	0.0668	0.022	0.0788	0.001
11	rs2512228	124056377	1.15	0.0187447358909628	0.93	0.198940398764014	0.280466160762785	0.0174543109489232	0.0231	0.0166	0.0165	0.0029	0.1646	0.0053	0.0026	0.0647	8e-04	0.1261	0.1306	0.0295	9e-04	0.124	0.0173	0.0032	0.0046	0.001	6e-04	0.0313	0.029	0.0319	0.0668	0.022	0.0788	0.001
11	rs7937809	124056566	1.15	0.0187447358909628	0.92	0.226487429171296	0.280654106468206	0.017603965551221	0.023	0.0166	0.0165	0.0029	0.1646	0.0053	0.0026	0.0648	8e-04	0.1261	0.1306	0.0295	9e-04	0.124	0.0173	0.0032	0.0046	0.001	6e-04	0.0313	0.029	0.0319	0.0668	0.022	0.0788	0.001
11	rs2466584	124056581	1.15	0.0187447358909628	0.92	0.226487429171296	0.279808883335254	0.0177166181015904	0.023	0.0166	0.0165	0.0029	0.1646	0.0053	0.0026	0.0648	8e-04	0.126	0.1306	0.0295	9e-04	0.124	0.0173	0.0032	0.0046	0.001	6e-04	0.0313	0.029	0.0319	0.0668	0.022	0.0788	0.001
11	rs2512227	124056732	1.15	0.0187447358909628	0.92	0.226487429171296	0.280090472218033	0.0176790280693076	0.023	0.0166	0.0165	0.0029	0.1646	0.0053	0.0026	0.0648	8e-04	0.126	0.1306	0.0295	9e-04	0.124	0.0173	0.0032	0.0046	0.001	6e-04	0.0313	0.029	0.0319	0.0668	0.022	0.0788	0.001
11	rs2512226	124056787	1.15	0.0187447358909628	0.92	0.226487429171296	0.275929190600305	0.0169722715630761	0.0231	0.0166	0.0166	0.0029	0.1646	0.0053	0.0026	0.0647	8e-04	0.126	0.1306	0.0295	9e-04	0.124	0.0173	0.0033	0.0046	0.001	7e-04	0.0313	0.029	0.0319	0.0668	0.0221	0.0788	0.001
11	rs118103190	124061844	1.15	0.0187447358909628	0.92	0.226487429171296	0.28452188770013	0.0174916657731638	0.0231	0.0166	0.0166	0.0029	0.1645	0.0053	0.0026	0.0647	8e-04	0.1259	0.1306	0.0296	9e-04	0.1239	0.0173	0.0033	0.0046	0.001	7e-04	0.0313	0.029	0.0318	0.0668	0.022	0.0788	0.001
11	rs2512271	124064922	1.15	0.0187447358909628	0.91	0.256642068151906	0.287560361923909	0.0177919156682351	0.0231	0.0166	0.0166	0.0029	0.1645	0.0053	0.0026	0.0647	8e-04	0.1259	0.1306	0.0296	9e-04	0.1238	0.0173	0.0033	0.0046	0.0011	7e-04	0.0314	0.029	0.0318	0.0668	0.022	0.0788	0.001
11	rs77107412	124074071	1.15	0.0187447358909628	0.91	0.256642068151906	0.297166787781838	0.0190958769460637	0.0231	0.0166	0.0166	0.0029	0.1645	0.0053	0.0025	0.0647	9e-04	0.1259	0.1305	0.0296	9e-04	0.1238	0.0173	0.0032	0.0046	0.0011	7e-04	0.0314	0.0291	0.0317	0.0668	0.022	0.0788	0.001
11	rs948071	124085462	1.14	0.0228924042877042	0.91	0.256642068151906	0.301544526194223	0.0208499575847958	0.0231	0.0166	0.0167	0.0029	0.1645	0.0053	0.0025	0.0647	9e-04	0.1259	0.1306	0.0296	9e-04	0.1238	0.0173	0.0032	0.0046	0.0011	7e-04	0.0314	0.0289	0.0318	0.0668	0.022	0.0789	0.001
11	rs79050343	124087817	1.14	0.0228924042877042	0.9	0.289513196358555	0.301446873935219	0.0207686064913801	0.0231	0.0166	0.0167	0.0029	0.1645	0.0053	0.0025	0.0647	9e-04	0.1259	0.1306	0.0296	9e-04	0.1238	0.0173	0.0032	0.0046	0.0011	7e-04	0.0314	0.0289	0.0318	0.0668	0.022	0.0789	0.001
11	rs10893172	124095414	1.14	0.0228924042877042	0.9	0.289513196358555	0.295666774241181	0.0202837322743333	0.0231	0.0167	0.0167	0.0029	0.1646	0.0053	0.0025	0.0647	9e-04	0.1258	0.1306	0.0297	9e-04	0.1237	0.0173	0.0032	0.0046	0.0011	7e-04	0.0314	0.0289	0.0317	0.0667	0.022	0.0788	0.001
11	rs11219508	124095525	1.14	0.0228924042877042	0.9	0.289513196358555	0.295860097494514	0.0217965241477336	0.0231	0.0167	0.0167	0.0029	0.1646	0.0053	0.0025	0.0648	9e-04	0.1258	0.1306	0.0297	9e-04	0.1237	0.0173	0.0032	0.0045	0.0011	7e-04	0.0314	0.0289	0.0317	0.0667	0.0221	0.0788	0.001
11	rs2466615	124095647	1.14	0.0228924042877042	0.9	0.289513196358555	0.296682471335439	0.0214237149968602	0.0231	0.0167	0.0167	0.0029	0.1646	0.0053	0.0025	0.0648	9e-04	0.1258	0.1306	0.0297	9e-04	0.1237	0.0173	0.0032	0.0045	0.001	7e-04	0.0314	0.0289	0.0317	0.0667	0.0221	0.0788	0.001
11	rs2466603	124100586	1.14	0.0228924042877042	0.9	0.289513196358555	0.299108252756588	0.0204850892916082	0.0231	0.0167	0.0167	0.003	0.1646	0.0053	0.0025	0.0648	9e-04	0.1259	0.1306	0.0297	9e-04	0.1237	0.0173	0.0032	0.0045	0.0011	7e-04	0.0314	0.029	0.0317	0.0667	0.0221	0.0788	0.001
11	rs2512276	124115370	1.14	0.0228924042877042	0.9	0.289513196358555	0.300666259704393	0.0192522432550714	0.0231	0.0166	0.0167	0.0031	0.1646	0.0053	0.0026	0.0648	9e-04	0.1258	0.1305	0.0296	9e-04	0.1236	0.0173	0.0032	0.0046	0.0011	7e-04	0.0314	0.0289	0.0317	0.0667	0.022	0.0788	0.001
11	rs4268525	124121199	1.14	0.0228924042877042	0.9	0.289513196358555	0.300715016640338	0.0193306592881804	0.0231	0.0166	0.0167	0.0031	0.1646	0.0053	0.0026	0.0648	9e-04	0.1258	0.1305	0.0296	9e-04	0.1236	0.0173	0.0032	0.0046	0.0011	7e-04	0.0314	0.0289	0.0317	0.0667	0.022	0.0788	0.001
11	rs2466710	124122631	1.14	0.0228924042877042	0.9	0.289513196358555	0.299011019986791	0.0192130934442675	0.0231	0.0167	0.0167	0.0031	0.1645	0.0053	0.0026	0.0648	9e-04	0.1258	0.1305	0.0296	9e-04	0.1237	0.0173	0.0032	0.0046	0.0011	7e-04	0.0314	0.0289	0.0317	0.0667	0.022	0.0788	0.001
11	rs2512190	124127954	1.14	0.0228924042877042	0.89	0.325204496311925	0.299789352152272	0.0187850094271995	0.0231	0.0167	0.0167	0.0031	0.1645	0.0053	0.0026	0.0649	9e-04	0.1258	0.1305	0.0296	9e-04	0.1237	0.0173	0.0032	0.0046	0.0011	7e-04	0.0314	0.0289	0.0317	0.0667	0.022	0.0788	0.001
11	rs11219544	124135215	1.14	0.0228924042877042	0.89	0.325204496311925	0.300227636031881	0.0168252886230051	0.0231	0.0167	0.0167	0.0032	0.1645	0.0053	0.0026	0.0649	9e-04	0.1258	0.1305	0.0296	8e-04	0.1236	0.0173	0.0032	0.0046	0.0011	7e-04	0.0314	0.0288	0.0317	0.0667	0.022	0.0788	0.001
11	rs2512167	124135438	1.14	0.0228924042877042	0.89	0.325204496311925	0.300227636031881	0.0168252886230051	0.0231	0.0167	0.0167	0.0032	0.1645	0.0053	0.0026	0.0649	9e-04	0.1258	0.1305	0.0296	8e-04	0.1236	0.0173	0.0032	0.0046	0.0011	7e-04	0.0314	0.0288	0.0317	0.0667	0.022	0.0788	0.001
11	rs141463061	124135516	1.14	0.0228924042877042	0.89	0.325204496311925	0.299740674920831	0.0167886413174673	0.0231	0.0167	0.0167	0.0032	0.1645	0.0053	0.0026	0.0649	9e-04	0.1258	0.1305	0.0296	8e-04	0.1236	0.0173	0.0032	0.0046	0.0011	7e-04	0.0314	0.0288	0.0317	0.0667	0.022	0.0788	0.001
11	rs2512166	124135662	1.14	0.0228924042877042	0.89	0.325204496311925	0.299205502313628	0.0167154648821006	0.0231	0.0167	0.0167	0.0032	0.1645	0.0053	0.0026	0.0648	9e-04	0.1258	0.1305	0.0296	8e-04	0.1236	0.0173	0.0032	0.0046	0.0011	7e-04	0.0314	0.0288	0.0317	0.0667	0.022	0.0788	0.001
11	rs11219545	124136439	1.14	0.0228924042877042	0.89	0.325204496311925	0.292967311016749	0.0177166181015904	0.0229	0.0167	0.0167	0.0033	0.1645	0.0053	0.0026	0.0648	9e-04	0.1258	0.1305	0.0296	8e-04	0.1236	0.0174	0.0032	0.0046	0.0011	7e-04	0.0314	0.0288	0.0318	0.0667	0.022	0.0788	0.001
11	rs76050622	124146251	1.14	0.0228924042877042	0.89	0.325204496311925	0.287846104403303	0.0157430382817303	0.0229	0.0167	0.0167	0.0034	0.1645	0.0054	0.0026	0.0649	9e-04	0.1258	0.1304	0.0296	9e-04	0.1236	0.0174	0.0033	0.0046	0.0011	7e-04	0.0314	0.0288	0.0318	0.0667	0.022	0.0788	0.001
11	rs10893202	124165987	1.14	0.0228924042877042	0.89	0.325204496311925	0.293063493333349	0.0129675137212098	0.0229	0.0166	0.0167	0.0036	0.1645	0.0054	0.0026	0.0649	0.001	0.1257	0.1302	0.0296	9e-04	0.1235	0.0174	0.0036	0.0046	0.0011	7e-04	0.0314	0.0288	0.0318	0.0666	0.022	0.0787	0.001
11	rs117146897	124173813	1.14	0.0228924042877042	0.89	0.325204496311925	0.287417547590157	0.0138517107630703	0.0229	0.0166	0.0167	0.0036	0.1645	0.0054	0.0026	0.0649	9e-04	0.1257	0.1303	0.0296	9e-04	0.1235	0.0174	0.0036	0.0046	0.001	7e-04	0.0314	0.0288	0.0318	0.0667	0.0219	0.0788	9e-04
11	rs57552127	124179902	1.14	0.0228924042877042	0.88	0.363814363818289	0.280513140849896	0.0150760480584709	0.0229	0.0167	0.0168	0.0036	0.1646	0.0054	0.0026	0.0649	7e-04	0.1258	0.1304	0.0296	9e-04	0.1236	0.0174	0.0035	0.0046	0.001	7e-04	0.0315	0.0288	0.0319	0.0667	0.0218	0.0788	8e-04
11	rs4936919	124180082	1.14	0.0228924042877042	0.88	0.363814363818289	0.284332556789489	0.0151455821209187	0.023	0.0167	0.0168	0.0036	0.1646	0.0054	0.0026	0.0649	7e-04	0.1258	0.1304	0.0296	8e-04	0.1236	0.0174	0.0035	0.0046	0.001	6e-04	0.0314	0.0288	0.0319	0.0667	0.0218	0.0788	8e-04
11	rs7107539	124180282	1.14	0.0228924042877042	0.87	0.405435896572436	0.287322359111965	0.0157785398569562	0.023	0.0167	0.0168	0.0036	0.1646	0.0054	0.0026	0.0649	7e-04	0.1258	0.1304	0.0296	8e-04	0.1236	0.0174	0.0035	0.0046	0.001	6e-04	0.0314	0.0288	0.0319	0.0667	0.0218	0.0789	7e-04
11	rs2510433	124180359	1.14	0.0228924042877042	0.87	0.405435896572436	0.287369951243247	0.0158140810574749	0.023	0.0167	0.0168	0.0035	0.1646	0.0054	0.0026	0.0649	7e-04	0.1258	0.1304	0.0296	8e-04	0.1236	0.0174	0.0035	0.0046	0.001	6e-04	0.0314	0.0288	0.0319	0.0667	0.0218	0.0789	7e-04
11	rs2512296	124181111	1.14	0.0228924042877042	0.87	0.405435896572436	0.286276398928375	0.015672154040168	0.023	0.0167	0.0168	0.0035	0.1646	0.0054	0.0026	0.0649	7e-04	0.1258	0.1303	0.0296	8e-04	0.1236	0.0174	0.0035	0.0046	0.001	6e-04	0.0315	0.0288	0.0319	0.0667	0.0218	0.0789	7e-04
11	rs2512294	124181759	1.14	0.0228924042877042	0.87	0.405435896572436	0.278075781940445	0.015320113143656	0.023	0.0167	0.0168	0.0035	0.1644	0.0054	0.0026	0.0649	7e-04	0.1258	0.1303	0.0296	8e-04	0.1236	0.0174	0.0035	0.0046	0.001	6e-04	0.0315	0.0288	0.0319	0.0667	0.0218	0.0789	7e-04
11	rs570953	124182799	1.14	0.0228924042877042	0.87	0.405435896572436	0.277842023109012	0.0151455821209187	0.023	0.0167	0.0168	0.0035	0.1644	0.0054	0.0027	0.0648	7e-04	0.1258	0.1303	0.0296	8e-04	0.1236	0.0174	0.0035	0.0046	0.001	6e-04	0.0315	0.0288	0.0319	0.0666	0.0218	0.0789	7e-04
11	rs2466620	124189306	1.14	0.0228924042877042	0.87	0.405435896572436	0.280184368994534	0.015566125073481	0.023	0.0167	0.0166	0.0035	0.1643	0.0055	0.0027	0.065	8e-04	0.1258	0.1302	0.0296	8e-04	0.1236	0.0174	0.0035	0.0046	0.001	6e-04	0.0317	0.0289	0.0319	0.0666	0.0218	0.079	7e-04
11	rs2512219	124189729	1.14	0.0228924042877042	0.87	0.405435896572436	0.280466160762785	0.0163519484473983	0.023	0.0167	0.0166	0.0035	0.1643	0.0055	0.0026	0.065	7e-04	0.1258	0.1303	0.0296	8e-04	0.1236	0.0174	0.0035	0.0046	0.001	6e-04	0.0317	0.0289	0.0319	0.0666	0.0217	0.079	7e-04
11	rs10893209	124190340	1.14	0.0228924042877042	0.87	0.405435896572436	0.280278282677873	0.0160998361772707	0.023	0.0167	0.0166	0.0035	0.1643	0.0055	0.0026	0.065	7e-04	0.1258	0.1302	0.0296	8e-04	0.1236	0.0174	0.0035	0.0046	0.001	6e-04	0.0317	0.0289	0.0319	0.0666	0.0217	0.079	7e-04
11	rs75001597	124190407	1.14	0.0228924042877042	0.87	0.405435896572436	0.280372213267481	0.0163158138668585	0.023	0.0167	0.0166	0.0035	0.1643	0.0055	0.0026	0.065	7e-04	0.1258	0.1302	0.0296	8e-04	0.1236	0.0174	0.0035	0.0046	0.001	6e-04	0.0317	0.0289	0.0319	0.0666	0.0217	0.079	7e-04
11	rs117171466	124198386	1.14	0.0228924042877042	0.87	0.405435896572436	0.285801637207773	0.0146279588085182	0.023	0.0167	0.0166	0.0035	0.1643	0.0055	0.0026	0.065	7e-04	0.1258	0.1302	0.0296	8e-04	0.1236	0.0174	0.0035	0.0046	0.001	6e-04	0.0317	0.0288	0.0319	0.0666	0.0217	0.079	7e-04
11	rs118168002	124203931	1.14	0.0228924042877042	0.86	0.450156947394433	0.286561458397668	0.0142540712059596	0.023	0.0167	0.0166	0.0035	0.1643	0.0055	0.0026	0.065	7e-04	0.1258	0.1302	0.0296	8e-04	0.1235	0.0174	0.0035	0.0046	0.001	6e-04	0.0318	0.0288	0.0319	0.0666	0.0217	0.079	7e-04
11	rs75172384	124222789	1.14	0.0228924042877042	0.86	0.450156947394433	0.288179662405235	0.01361966405766	0.023	0.0167	0.0166	0.0035	0.1643	0.0056	0.0026	0.065	7e-04	0.1257	0.1302	0.0296	8e-04	0.1235	0.0174	0.0036	0.0046	0.001	7e-04	0.0318	0.0288	0.0319	0.0665	0.0217	0.0789	8e-04
11	rs117037823	124225757	1.14	0.0228924042877042	0.86	0.450156947394433	0.291766452039459	0.0134551197944584	0.023	0.0167	0.0166	0.0035	0.1643	0.0056	0.0026	0.065	7e-04	0.1257	0.1302	0.0296	8e-04	0.1235	0.0174	0.0036	0.0046	0.001	7e-04	0.0317	0.0288	0.0319	0.0665	0.0217	0.0789	8e-04
11	rs10893216	124229840	1.14	0.0228924042877042	0.86	0.450156947394433	0.303403104910153	0.0127111596387082	0.0231	0.0167	0.0166	0.0036	0.1643	0.0057	0.0027	0.065	8e-04	0.1256	0.13	0.0296	8e-04	0.1233	0.0174	0.0038	0.0046	0.001	7e-04	0.0317	0.0288	0.0318	0.0665	0.0217	0.0788	8e-04
11	rs2512304	124230820	1.14	0.0228924042877042	0.86	0.450156947394433	0.296730884077926	0.00983710265062258	0.0231	0.0167	0.0167	0.0037	0.1643	0.0058	0.0028	0.0649	8e-04	0.1255	0.13	0.0296	9e-04	0.1231	0.0174	0.0039	0.0048	0.001	7e-04	0.0317	0.0288	0.0319	0.0663	0.0217	0.0788	8e-04
11	rs35878354	124235773	1.14	0.0228924042877042	0.86	0.450156947394433	0.303256154992593	0.0106366640117926	0.0231	0.0167	0.0167	0.0037	0.1643	0.0058	0.0028	0.0649	8e-04	0.1254	0.1299	0.0296	9e-04	0.1232	0.0175	0.0039	0.0048	0.001	7e-04	0.0318	0.0288	0.0318	0.0663	0.0218	0.0788	8e-04
11	rs477262	124245353	1.14	0.0228924042877042	0.86	0.450156947394433	0.30232634797594	0.0130320049910256	0.0231	0.0167	0.0166	0.0037	0.1642	0.0058	0.0028	0.065	8e-04	0.1253	0.1296	0.0296	9e-04	0.123	0.0176	0.0039	0.0048	0.0011	7e-04	0.0318	0.0288	0.0318	0.0661	0.0218	0.079	8e-04
11	rs73025504	124252963	1.14	0.0228924042877042	0.86	0.450156947394433	0.299838033579407	0.0138184409764091	0.0231	0.0167	0.0166	0.0037	0.1643	0.0059	0.0029	0.0651	8e-04	0.1251	0.1295	0.0297	9e-04	0.123	0.0177	0.0039	0.0049	0.0011	8e-04	0.0318	0.0289	0.0318	0.066	0.0219	0.079	8e-04
11	rs7118177	124258314	1.14	0.0228924042877042	0.86	0.450156947394433	0.299156875436743	0.0146621880890047	0.0231	0.0167	0.0166	0.0037	0.1643	0.0059	0.0029	0.0651	8e-04	0.125	0.1295	0.0297	9e-04	0.123	0.0177	0.0039	0.0049	0.0011	8e-04	0.0318	0.0289	0.0318	0.066	0.0219	0.079	8e-04
11	rs34389811	124274787	1.14	0.0228924042877042	0.86	0.450156947394433	0.319394495684305	0.0213824830985977	0.0231	0.0167	0.0166	0.0037	0.1642	0.0059	0.0029	0.0651	8e-04	0.1249	0.1293	0.0297	9e-04	0.1229	0.0178	0.0039	0.0049	0.0011	8e-04	0.0318	0.0289	0.0318	0.0659	0.0219	0.0791	8e-04
11	rs11219643	124276910	1.14	0.0228924042877042	0.86	0.450156947394433	0.289754931175008	0.0214649851891866	0.0232	0.0168	0.0165	0.0038	0.1641	0.006	0.0032	0.0648	9e-04	0.1248	0.1287	0.0299	9e-04	0.1228	0.0182	0.0039	0.0051	0.0011	8e-04	0.032	0.0289	0.0316	0.0657	0.022	0.0789	8e-04
11	rs78108842	124286414	1.13	0.0277720651096363	0.86	0.450156947394433	0.217884675708845	0.0114077118862803	0.0233	0.017	0.0165	0.004	0.1638	0.0062	0.0037	0.0643	9e-04	0.1247	0.1274	0.0301	0.001	0.1225	0.0188	0.004	0.0053	0.0012	9e-04	0.0323	0.0289	0.0316	0.0654	0.0221	0.0787	8e-04
11	rs75760918	124289575	1.13	0.0277720651096363	0.86	0.450156947394433	0.217721112742587	0.0112873007321108	0.0233	0.017	0.0165	0.004	0.1638	0.0062	0.0037	0.0643	9e-04	0.1247	0.1274	0.0301	0.001	0.1225	0.0188	0.004	0.0053	0.0012	9e-04	0.0323	0.0289	0.0316	0.0654	0.0221	0.0787	8e-04
11	rs12361493	124290236	1.13	0.0277720651096363	0.86	0.450156947394433	0.217230836845188	0.011257299455546	0.0233	0.017	0.0165	0.004	0.1638	0.0062	0.0037	0.0643	9e-04	0.1247	0.1274	0.0301	0.001	0.1225	0.0188	0.004	0.0052	0.0012	9e-04	0.0323	0.0289	0.0316	0.0654	0.0221	0.0787	8e-04
11	rs7124981	124293072	1.13	0.0277720651096363	0.85	0.498060230126391	0.21670040376412	0.0115591389873866	0.0233	0.017	0.0165	0.004	0.1638	0.0062	0.0036	0.0642	9e-04	0.1247	0.1274	0.0301	0.001	0.1225	0.0188	0.004	0.0052	0.0012	9e-04	0.0323	0.0289	0.0316	0.0654	0.0221	0.0788	8e-04
11	Affx-4392871	124293632	1.13	0.0277720651096363	0.85	0.498060230126391	0.217108364672605	0.0114681610084472	0.0232	0.017	0.0165	0.004	0.1638	0.0062	0.0036	0.0643	9e-04	0.1247	0.1274	0.0301	0.001	0.1225	0.0188	0.004	0.0052	0.0012	9e-04	0.0323	0.0289	0.0316	0.0654	0.0221	0.0788	8e-04
11	rs4057749	124294236	1.13	0.0277720651096363	0.85	0.498060230126391	0.217966483003397	0.0135866749403153	0.0232	0.017	0.0165	0.004	0.1638	0.0062	0.0036	0.0643	9e-04	0.1247	0.1274	0.0301	0.001	0.1225	0.0188	0.004	0.0052	0.0012	9e-04	0.0323	0.0289	0.0316	0.0654	0.0221	0.0788	8e-04
11	rs7116575	124294349	1.13	0.0277720651096363	0.85	0.498060230126391	0.218212008129642	0.0137520216307888	0.0232	0.017	0.0165	0.004	0.1638	0.0062	0.0036	0.0643	9e-04	0.1247	0.1274	0.0301	0.001	0.1225	0.0188	0.004	0.0052	0.0012	9e-04	0.0323	0.0289	0.0316	0.0654	0.0221	0.0788	8e-04
11	rs10750270	124294703	1.13	0.0277720651096363	0.85	0.498060230126391	0.218212008129642	0.0137188720866614	0.0232	0.017	0.0165	0.004	0.1638	0.0062	0.0036	0.0643	9e-04	0.1247	0.1274	0.0301	0.001	0.1225	0.0188	0.004	0.0052	0.0012	9e-04	0.0323	0.0289	0.0316	0.0654	0.0221	0.0788	8e-04
11	rs17128980	124294967	1.13	0.0277720651096363	0.85	0.498060230126391	0.218007393103417	0.0139183705268933	0.0232	0.017	0.0165	0.004	0.1638	0.0062	0.0036	0.0643	9e-04	0.1247	0.1274	0.0301	0.001	0.1225	0.0188	0.004	0.0052	0.0012	9e-04	0.0324	0.0289	0.0316	0.0654	0.0221	0.0788	8e-04
11	rs7938183	124299992	1.13	0.0277720651096363	0.86	0.450156947394433	0.223652727182562	0.0195273780044194	0.0232	0.017	0.0165	0.004	0.1638	0.0062	0.0036	0.0643	9e-04	0.1247	0.1273	0.0301	0.001	0.1225	0.0188	0.004	0.0052	0.0012	9e-04	0.0324	0.0289	0.0316	0.0654	0.0221	0.0787	8e-04
11	rs118069380	124306477	1.13	0.0277720651096363	0.86	0.450156947394433	0.29455647053727	0.0415503506278953	0.023	0.0171	0.0168	0.0041	0.1628	0.0064	0.0039	0.0641	9e-04	0.1251	0.1272	0.0302	0.0011	0.1226	0.019	0.0041	0.0055	0.0012	9e-04	0.0325	0.0289	0.0313	0.065	0.022	0.0784	9e-04
11	rs78000643	124334893	1.11	0.0400902197142525	0.86	0.450156947394433	0.331799776349767	0.0620018437431966	0.0223	0.0172	0.0177	0.0047	0.1594	0.0075	0.0051	0.0638	9e-04	0.1258	0.1267	0.0304	0.0012	0.1224	0.0198	0.0047	0.0066	0.0013	0.001	0.033	0.0291	0.0304	0.0633	0.0221	0.0775	0.0011
11	rs11219666	124338097	1.11	0.0400902197142525	0.85	0.498060230126391	0.316181625389904	0.0395509206262521	0.0223	0.0172	0.0178	0.0047	0.1594	0.0075	0.0051	0.0638	9e-04	0.1259	0.1267	0.0304	0.0012	0.1224	0.0197	0.0047	0.0066	0.0013	0.001	0.033	0.0291	0.0304	0.0632	0.0221	0.0775	0.0011
11	rs7127920	124338222	1.11	0.0400902197142525	0.85	0.498060230126391	0.316081498170306	0.0396058611667945	0.0223	0.0172	0.0178	0.0047	0.1594	0.0075	0.0051	0.0638	9e-04	0.1259	0.1267	0.0304	0.0012	0.1224	0.0197	0.0047	0.0066	0.0013	0.001	0.033	0.0291	0.0304	0.0632	0.0221	0.0775	0.0011
11	rs117521546	124342556	1.11	0.0400902197142525	0.85	0.498060230126391	0.357401894682526	0.0502886469647399	0.0223	0.0172	0.0178	0.0047	0.159	0.0076	0.0052	0.0638	9e-04	0.1258	0.1266	0.0304	0.0012	0.1223	0.0198	0.0047	0.0067	0.0013	0.001	0.033	0.0291	0.0304	0.0632	0.022	0.0775	0.0011
11	rs112531033	124350434	1.11	0.0400902197142525	0.86	0.450156947394433	0.349443864956538	0.0543280933786808	0.0223	0.0172	0.0179	0.0048	0.1588	0.0076	0.0052	0.0638	9e-04	0.1258	0.1266	0.0305	0.0012	0.1222	0.0199	0.0048	0.0067	0.0013	0.001	0.0331	0.0291	0.0304	0.0632	0.022	0.0774	0.0011
11	rs73027611	124362487	1.11	0.0400902197142525	0.86	0.450156947394433	0.347074468601904	0.060009941834155	0.0224	0.0172	0.018	0.0048	0.1585	0.0077	0.0053	0.0638	9e-04	0.1257	0.1264	0.0305	0.0012	0.1221	0.02	0.0048	0.0068	0.0013	0.001	0.0331	0.0291	0.0305	0.0631	0.022	0.0774	0.0011
11	rs10790691	124379503	1.11	0.0400902197142525	0.86	0.450156947394433	0.331799776349767	0.0759702103704324	0.0224	0.0172	0.0181	0.0049	0.1582	0.0078	0.0055	0.0639	9e-04	0.1255	0.1263	0.0304	0.0013	0.1219	0.0201	0.0049	0.0069	0.0013	0.001	0.0332	0.0291	0.0305	0.063	0.0219	0.0773	0.0011
11	rs59305864	124400436	1.11	0.0400902197142525	0.86	0.450156947394433	0.346024076593302	0.126125596555621	0.0224	0.0172	0.0183	0.0051	0.1575	0.0079	0.0056	0.0638	9e-04	0.1253	0.1258	0.0303	0.0013	0.1218	0.0202	0.0051	0.007	0.0014	0.001	0.0335	0.0292	0.0307	0.0628	0.0219	0.0774	0.0012
11	rs75439047	124406852	1.09	0.0564630724803212	0.86	0.450156947394433	0.403148783959734	0.409092702419253	0.0226	0.0171	0.0197	0.0062	0.1532	0.0093	0.0069	0.0636	9e-04	0.1238	0.1221	0.0296	0.0015	0.1206	0.0215	0.0062	0.0082	0.0018	0.0012	0.0352	0.0301	0.0313	0.0613	0.0213	0.0776	0.0016
11	rs75975331	124410864	1.09	0.0564630724803212	0.86	0.450156947394433	0.384924499709179	0.41586638861784	0.0226	0.0171	0.0198	0.0063	0.153	0.0093	0.0069	0.0636	9e-04	0.1238	0.122	0.0296	0.0015	0.1206	0.0215	0.0062	0.0083	0.0018	0.0012	0.0352	0.0301	0.0313	0.0612	0.0213	0.0776	0.0016
11	rs61747005	124412838	1.09	0.0564630724803212	0.86	0.450156947394433	0.384813668434297	0.41586638861784	0.0226	0.0171	0.0198	0.0063	0.153	0.0093	0.0069	0.0636	9e-04	0.1238	0.122	0.0296	0.0015	0.1206	0.0215	0.0062	0.0083	0.0018	0.0012	0.0352	0.0301	0.0313	0.0612	0.0213	0.0776	0.0016
11	rs118024029	124415580	1.09	0.0564630724803212	0.86	0.450156947394433	0.384924499709179	0.415213758847279	0.0226	0.0171	0.0198	0.0063	0.153	0.0093	0.0069	0.0636	9e-04	0.1238	0.122	0.0296	0.0015	0.1206	0.0215	0.0062	0.0083	0.0018	0.0012	0.0352	0.0301	0.0313	0.0612	0.0213	0.0776	0.0016
11	rs7116810	124418306	1.09	0.0564630724803212	0.86	0.450156947394433	0.388201293218964	0.424900941418479	0.0226	0.0171	0.0198	0.0063	0.1529	0.0094	0.007	0.0636	9e-04	0.1237	0.122	0.0296	0.0015	0.1206	0.0216	0.0062	0.0083	0.0018	0.0012	0.0352	0.0301	0.0313	0.0612	0.0213	0.0775	0.0016
11	rs80197089	124422334	1.09	0.0564630724803212	0.87	0.405435896572436	0.389649765300083	0.414822314671154	0.0226	0.0171	0.0198	0.0063	0.1529	0.0094	0.007	0.0637	9e-04	0.1237	0.1219	0.0296	0.0016	0.1206	0.0216	0.0062	0.0083	0.0018	0.0012	0.0353	0.0301	0.0313	0.0613	0.0213	0.0774	0.0016
11	rs11219703	124428470	1.09	0.0564630724803212	0.87	0.405435896572436	0.387923053650507	0.387546900138447	0.0226	0.0171	0.0198	0.0063	0.1528	0.0094	0.007	0.0637	9e-04	0.1238	0.1219	0.0296	0.0016	0.1206	0.0215	0.0062	0.0083	0.0018	0.0012	0.0353	0.0302	0.0313	0.0613	0.0213	0.0773	0.0016
11	rs12576579	124432724	1.09	0.0564630724803212	0.87	0.405435896572436	0.382600439942313	0.369104958407248	0.0226	0.0171	0.0199	0.0064	0.1527	0.0094	0.007	0.0637	9e-04	0.1237	0.1219	0.0295	0.0015	0.1206	0.0216	0.0063	0.0084	0.0018	0.0012	0.0353	0.0302	0.0313	0.0613	0.0213	0.0773	0.0016
11	rs10893265	124433714	1.09	0.0564630724803212	0.87	0.405435896572436	0.383706245223454	0.37391359937454	0.0226	0.0171	0.0199	0.0064	0.1526	0.0094	0.0071	0.0637	9e-04	0.1237	0.1219	0.0295	0.0015	0.1206	0.0216	0.0063	0.0084	0.0018	0.0012	0.0354	0.0302	0.0313	0.0613	0.0213	0.0772	0.0016
11	rs61910675	124435580	1.09	0.0564630724803212	0.87	0.405435896572436	0.38282147152389	0.380139944566492	0.0226	0.0171	0.0199	0.0064	0.1526	0.0094	0.0071	0.0636	9e-04	0.1238	0.1219	0.0296	0.0015	0.1206	0.0216	0.0063	0.0084	0.0018	0.0012	0.0354	0.0302	0.0313	0.0613	0.0213	0.0773	0.0016
11	rs7130836	124439147	1.09	0.0564630724803212	0.87	0.405435896572436	0.397045569055348	0.428187232058917	0.0226	0.0171	0.0199	0.0064	0.1525	0.0095	0.0071	0.0636	9e-04	0.1238	0.1218	0.0295	0.0015	0.1205	0.0216	0.0063	0.0084	0.0018	0.0012	0.0354	0.0303	0.0313	0.0613	0.0214	0.0772	0.0016
11	rs7103653	124439514	1.09	0.0564630724803212	0.86	0.450156947394433	0.396707874950106	0.427397900932292	0.0226	0.0171	0.0199	0.0064	0.1525	0.0095	0.0071	0.0636	9e-04	0.1238	0.1218	0.0295	0.0015	0.1205	0.0216	0.0063	0.0084	0.0018	0.0012	0.0354	0.0303	0.0313	0.0613	0.0213	0.0772	0.0016
11	rs55861866	124440362	1.09	0.0564630724803212	0.86	0.450156947394433	0.395695661062557	0.449911931592708	0.0226	0.0171	0.0198	0.0065	0.1524	0.0095	0.0071	0.0636	9e-04	0.1238	0.1217	0.0295	0.0015	0.1204	0.0216	0.0063	0.0084	0.0018	0.0012	0.0354	0.0303	0.0313	0.0614	0.0213	0.0773	0.0016
11	rs12792184	124440617	1.09	0.0564630724803212	0.86	0.450156947394433	0.406047115418249	0.478545521942798	0.0226	0.0171	0.0198	0.0065	0.1524	0.0095	0.0071	0.0636	9e-04	0.1238	0.1217	0.0295	0.0015	0.1204	0.0216	0.0063	0.0084	0.0018	0.0012	0.0354	0.0302	0.0313	0.0614	0.0214	0.0773	0.0016
11	rs118097940	124442599	1.09	0.0564630724803212	0.86	0.450156947394433	0.424702569656232	0.551983805753913	0.0226	0.0171	0.0198	0.0065	0.1524	0.0096	0.0071	0.0636	9e-04	0.1237	0.1217	0.0295	0.0015	0.1204	0.0216	0.0063	0.0084	0.0018	0.0012	0.0354	0.0302	0.0313	0.0614	0.0214	0.0773	0.0016
11	rs78451361	124445031	1.09	0.0564630724803212	0.86	0.450156947394433	0.439322778123977	0.575990342610312	0.0226	0.0171	0.0198	0.0065	0.1523	0.0096	0.0071	0.0635	9e-04	0.1237	0.1216	0.0294	0.0016	0.1204	0.0216	0.0063	0.0084	0.0018	0.0012	0.0354	0.0302	0.0313	0.0614	0.0214	0.0773	0.0016
11	rs58648710	124447236	1.09	0.0564630724803212	0.86	0.450156947394433	0.507061355162574	0.581674842469676	0.0225	0.017	0.0197	0.007	0.1509	0.01	0.0075	0.0634	0.001	0.1231	0.1212	0.0292	0.0017	0.1204	0.0218	0.0065	0.0087	0.002	0.0013	0.036	0.0302	0.031	0.0613	0.0218	0.0772	0.0017
11	rs7110338	124449980	1.08	0.0664216607683517	0.85	0.498060230126391	0.492060357457681	0.72801889799327	0.0224	0.0169	0.0197	0.0073	0.1496	0.0104	0.0079	0.0632	0.0011	0.1225	0.1207	0.0291	0.0018	0.12	0.0219	0.0068	0.009	0.0021	0.0014	0.0366	0.0304	0.0308	0.0617	0.0222	0.0772	0.0017
11	rs10790705	124450132	1.08	0.0664216607683517	0.85	0.498060230126391	0.502184408826863	0.760694973323676	0.0224	0.0169	0.0197	0.0074	0.1495	0.0104	0.0079	0.0632	0.0011	0.1225	0.1207	0.0291	0.0018	0.12	0.0219	0.0068	0.009	0.0021	0.0014	0.0366	0.0304	0.0308	0.0617	0.0222	0.0772	0.0017
11	rs7929693	124452963	1.08	0.0664216607683517	0.85	0.498060230126391	0.567798616427283	0.954224381775485	0.0223	0.0169	0.0197	0.0076	0.1491	0.0105	0.0079	0.0631	0.0011	0.1222	0.1204	0.0292	0.0018	0.1199	0.022	0.0069	0.009	0.0021	0.0014	0.0366	0.0304	0.0308	0.0617	0.0223	0.0772	0.0017
11	rs10790706	124454002	1.07	0.0776994191057832	0.85	0.498060230126391	0.622481066386913	0.879195918189037	0.0223	0.0169	0.0198	0.0077	0.1481	0.0106	0.0081	0.063	0.0011	0.1219	0.1198	0.0293	0.0018	0.1197	0.0224	0.0071	0.0091	0.0021	0.0014	0.0368	0.0304	0.0309	0.062	0.0225	0.0773	0.0018
11	rs4936943	124455088	1.06	0.0904005175896243	0.85	0.498060230126391	0.562919213484826	0.816805127423927	0.0222	0.0169	0.0202	0.0083	0.1451	0.0111	0.0087	0.0626	0.0012	0.1203	0.118	0.0297	0.0018	0.119	0.0233	0.0076	0.0093	0.0021	0.0013	0.0375	0.0305	0.0309	0.0633	0.0231	0.078	0.0018
11	rs4281494	124458827	1.05	0.104628957265627	0.85	0.498060230126391	0.578359306873076	0.871870987005779	0.022	0.0166	0.021	0.0083	0.1431	0.0111	0.009	0.0624	0.0012	0.1199	0.1162	0.0299	0.0019	0.1187	0.0238	0.0077	0.0092	0.0022	0.0013	0.038	0.0305	0.031	0.0643	0.0236	0.0787	0.0019
11	rs10790707	124460485	1.05	0.104628957265627	0.85	0.498060230126391	0.561452575930853	0.850127053893421	0.022	0.0166	0.021	0.0083	0.1431	0.0111	0.009	0.0624	0.0012	0.1199	0.1162	0.0299	0.0019	0.1187	0.0238	0.0077	0.0092	0.0022	0.0013	0.038	0.0305	0.031	0.0643	0.0236	0.0787	0.0019
11	rs6590082	124463389	1.05	0.104628957265627	0.85	0.498060230126391	0.631667178636294	0.928605519578865	0.022	0.0166	0.0212	0.0083	0.1427	0.0111	0.009	0.0623	0.0012	0.1197	0.1158	0.0299	0.0019	0.1184	0.0239	0.0077	0.0092	0.0022	0.0013	0.0381	0.0305	0.031	0.0647	0.0236	0.0789	0.002
11	rs7939816	124466030	1.05	0.104628957265627	0.85	0.498060230126391	0.654435671487758	0.926555705471928	0.022	0.0166	0.0212	0.0083	0.1426	0.0111	0.009	0.0623	0.0012	0.1197	0.1157	0.0299	0.0019	0.1184	0.0239	0.0077	0.0092	0.0022	0.0012	0.0382	0.0305	0.031	0.0648	0.0237	0.079	0.002
11	rs117184021	124483535	1.04	0.120487900976968	0.85	0.498060230126391	0.648442174850982	0.859121520350892	0.0219	0.0166	0.0215	0.0084	0.1419	0.0111	0.0092	0.0621	0.0012	0.1193	0.1152	0.03	0.0019	0.1182	0.0241	0.0077	0.0092	0.0022	0.0012	0.0385	0.0305	0.0311	0.0655	0.0238	0.0792	0.002
11	rs35569094	124489274	1.04	0.120487900976968	0.84	0.549223467132668	0.646521007837271	0.848578265638694	0.0219	0.0166	0.0216	0.0084	0.1416	0.0111	0.0092	0.0621	0.0012	0.1191	0.115	0.03	0.0019	0.1181	0.0242	0.0077	0.0092	0.0023	0.0012	0.0386	0.0305	0.0311	0.0658	0.0239	0.0792	0.002
11	rs34237602	124489567	1.04	0.120487900976968	0.84	0.549223467132668	0.644531421554809	0.848578265638694	0.0219	0.0166	0.0216	0.0084	0.1416	0.0111	0.0092	0.0621	0.0012	0.1191	0.115	0.03	0.0019	0.1181	0.0242	0.0077	0.0092	0.0023	0.0012	0.0386	0.0305	0.0311	0.0658	0.0239	0.0792	0.002
11	rs118120970	124490385	1.04	0.120487900976968	0.84	0.549223467132668	0.648727012260057	0.858966277901617	0.0219	0.0166	0.0216	0.0084	0.1415	0.0111	0.0092	0.0621	0.0012	0.119	0.115	0.0301	0.0019	0.118	0.0243	0.0077	0.0092	0.0023	0.0012	0.0386	0.0304	0.0311	0.0659	0.0239	0.0792	0.002
11	rs679079	124493411	1.04	0.120487900976968	0.84	0.549223467132668	0.653935258888662	0.880756027849808	0.0218	0.0166	0.0217	0.0085	0.1408	0.0111	0.0093	0.0622	0.0012	0.1186	0.1146	0.0302	0.0019	0.1178	0.0244	0.0077	0.0093	0.0023	0.0012	0.0388	0.0304	0.0312	0.0665	0.024	0.0793	0.002
11	rs686567	124494676	1.01	0.178854520006857	0.84	0.549223467132668	0.654292678766943	0.996743509612505	0.0216	0.0166	0.0226	0.0088	0.1369	0.0111	0.0097	0.0627	0.0012	0.1163	0.1123	0.0309	0.0023	0.1165	0.0253	0.0078	0.0097	0.0025	0.0013	0.0395	0.0303	0.032	0.0693	0.0246	0.0797	0.0022
11	rs7112299	124499866	0.95	0.352537935866182	0.84	0.549223467132668	1.07834421984405	1.11998136966788	0.0205	0.0174	0.0241	0.0076	0.134	0.0092	0.0087	0.0638	9e-04	0.1137	0.1069	0.0314	0.0023	0.1143	0.0276	0.0064	0.0096	0.0022	0.001	0.0416	0.0312	0.0324	0.0759	0.0248	0.0837	0.0023
11	rs61910593	124500024	0.95	0.352537935866182	0.84	0.549223467132668	1.05429678626907	1.1139361635374	0.0205	0.0174	0.0241	0.0076	0.134	0.0092	0.0087	0.0638	9e-04	0.1137	0.1069	0.0314	0.0023	0.1143	0.0276	0.0064	0.0096	0.0022	0.001	0.0416	0.0312	0.0324	0.076	0.0248	0.0837	0.0023
11	rs2156162	124500761	0.95	0.352537935866182	0.83	0.603719568470427	1.05403374062821	1.11001816313969	0.0205	0.0174	0.0241	0.0076	0.1341	0.0092	0.0087	0.0638	9e-04	0.1139	0.1069	0.0314	0.0023	0.1143	0.0276	0.0064	0.0095	0.0022	9e-04	0.0416	0.0312	0.0325	0.076	0.0248	0.0837	0.0022
11	rs77343428	124508701	0.95	0.352537935866182	0.83	0.603719568470427	1.08162011677928	1.13192590275089	0.0204	0.0175	0.0241	0.0077	0.1343	0.0092	0.0087	0.0638	9e-04	0.1136	0.1067	0.0314	0.0023	0.1141	0.0276	0.0064	0.0097	0.0021	8e-04	0.0417	0.0311	0.0327	0.0762	0.0248	0.0838	0.0022
11	rs620499	124509525	0.95	0.352537935866182	0.83	0.603719568470427	1.08179730554693	1.13110704702389	0.0204	0.0175	0.0241	0.0077	0.1343	0.0092	0.0087	0.0638	9e-04	0.1136	0.1067	0.0314	0.0023	0.1141	0.0276	0.0064	0.0097	0.0021	8e-04	0.0417	0.0311	0.0327	0.0762	0.0248	0.0838	0.0022
11	rs116844893	124512372	0.95	0.352537935866182	0.83	0.603719568470427	1.08596458193455	1.13045204021371	0.0204	0.0175	0.0241	0.0077	0.1344	0.0092	0.0087	0.0638	9e-04	0.1136	0.1067	0.0313	0.0023	0.1141	0.0276	0.0064	0.0097	0.0021	8e-04	0.0417	0.0311	0.0327	0.0762	0.0248	0.0838	0.0022
11	rs116989047	124521133	0.95	0.352537935866182	0.83	0.603719568470427	1.13890833607532	1.14028438137295	0.0204	0.0176	0.024	0.0077	0.1346	0.0092	0.0087	0.0637	9e-04	0.1138	0.1066	0.0313	0.0023	0.1139	0.0276	0.0063	0.0097	0.0021	8e-04	0.0417	0.0311	0.0327	0.0764	0.0248	0.084	0.0021
11	rs73031440	124527200	0.95	0.352537935866182	0.83	0.603719568470427	1.17146180508251	1.14094042057044	0.0204	0.0176	0.024	0.0077	0.1346	0.0092	0.0087	0.0637	9e-04	0.1139	0.1066	0.0313	0.0023	0.1138	0.0277	0.0063	0.0097	0.0021	7e-04	0.0417	0.0311	0.0327	0.0763	0.0248	0.0839	0.0022
11	rs78778622	124530664	0.95	0.352537935866182	0.83	0.603719568470427	1.17201045895606	1.14061239240954	0.0204	0.0176	0.024	0.0077	0.1346	0.0092	0.0087	0.0637	9e-04	0.1139	0.1066	0.0313	0.0023	0.1138	0.0277	0.0063	0.0097	0.0021	7e-04	0.0417	0.0311	0.0327	0.0763	0.0248	0.0839	0.0022
11	rs544368	124537995	0.95	0.352537935866182	0.83	0.603719568470427	1.19394671868941	1.15999516838341	0.0203	0.0176	0.024	0.0077	0.1347	0.0092	0.0087	0.0637	9e-04	0.1139	0.1066	0.0313	0.0023	0.1138	0.0277	0.0063	0.0097	0.0021	7e-04	0.0418	0.0311	0.0327	0.0763	0.0249	0.0839	0.0021
11	rs12282107	124539273	0.95	0.352537935866182	0.83	0.603719568470427	1.19228909143336	1.15719910153687	0.0203	0.0176	0.024	0.0077	0.1347	0.0092	0.0087	0.0637	9e-04	0.1139	0.1066	0.0313	0.0023	0.1138	0.0277	0.0063	0.0097	0.0021	7e-04	0.0418	0.0311	0.0327	0.0763	0.0249	0.0839	0.0021
11	rs117494941	124570957	0.95	0.352537935866182	0.83	0.603719568470427	1.22579746453276	1.17003808715706	0.0203	0.0179	0.024	0.0077	0.1347	0.009	0.0087	0.0637	9e-04	0.1139	0.1069	0.0313	0.0023	0.1138	0.0278	0.0062	0.0097	0.0021	7e-04	0.0417	0.0312	0.0327	0.0763	0.0248	0.084	0.0021
11	rs35214298	124576986	0.95	0.352537935866182	0.83	0.603719568470427	1.26474614964744	1.15522614017563	0.0203	0.018	0.024	0.0077	0.1347	0.009	0.0086	0.0636	9e-04	0.1139	0.1071	0.0312	0.0022	0.1138	0.0278	0.0062	0.0098	0.0021	7e-04	0.0417	0.0312	0.0327	0.0763	0.0248	0.084	0.0021
11	rs654411	124578282	0.95	0.352537935866182	0.83	0.603719568470427	1.311028580788	1.17432339097851	0.0203	0.018	0.0239	0.0078	0.1347	0.009	0.0087	0.0636	9e-04	0.114	0.1071	0.0312	0.0022	0.1138	0.0278	0.0062	0.0098	0.002	6e-04	0.0417	0.0312	0.0327	0.0762	0.0249	0.084	0.002
11	rs34035377	124580689	0.95	0.352537935866182	0.83	0.603719568470427	1.31446789872262	1.19397248307295	0.0203	0.0181	0.0239	0.0078	0.1349	0.009	0.0087	0.0636	9e-04	0.1138	0.1071	0.0312	0.0022	0.1137	0.0278	0.0062	0.0098	0.0021	6e-04	0.0418	0.0312	0.0327	0.0762	0.0249	0.084	0.0021
11	rs618027	124584312	0.94	0.389848785336034	0.82	0.661616834019215	1.26399272410308	1.16180503538805	0.0204	0.0182	0.0239	0.0078	0.1352	0.0089	0.0087	0.0635	9e-04	0.1135	0.1073	0.0312	0.0023	0.1138	0.0278	0.0062	0.0098	0.0021	7e-04	0.0417	0.0311	0.0327	0.0762	0.025	0.084	0.0021
11	rs570375	124592879	0.94	0.389848785336034	0.82	0.661616834019215	1.31714528587678	1.17283969892726	0.0205	0.0183	0.0239	0.0077	0.135	0.0088	0.0086	0.0635	9e-04	0.1136	0.1071	0.0313	0.0023	0.1136	0.0277	0.006	0.0099	0.0021	7e-04	0.0418	0.0312	0.0327	0.0759	0.025	0.0841	0.0021
11	rs7930618	124593946	0.94	0.389848785336034	0.82	0.661616834019215	1.3034931856263	1.15539053042238	0.0205	0.0183	0.0239	0.0077	0.135	0.0088	0.0086	0.0635	9e-04	0.1135	0.1071	0.0313	0.0023	0.1136	0.0277	0.006	0.0099	0.0021	7e-04	0.0418	0.0312	0.0327	0.0759	0.025	0.0841	0.0022
11	rs12420309	124596996	0.94	0.389848785336034	0.82	0.661616834019215	1.26729023115892	1.14258081804904	0.0204	0.0184	0.0239	0.0077	0.1349	0.0088	0.0085	0.0634	0.001	0.1135	0.1071	0.0313	0.0023	0.1136	0.0277	0.006	0.0099	0.0021	7e-04	0.0419	0.0313	0.0327	0.076	0.025	0.0841	0.0022
11	rs61247811	124597824	0.94	0.389848785336034	0.82	0.661616834019215	1.24680523008323	1.14520634249896	0.0204	0.0184	0.0239	0.0076	0.1349	0.0088	0.0085	0.0634	0.001	0.1135	0.107	0.0313	0.0024	0.1135	0.0277	0.006	0.0099	0.0022	7e-04	0.0419	0.0314	0.0328	0.076	0.025	0.084	0.0022
11	rs2155109	124600758	0.94	0.389848785336034	0.82	0.661616834019215	1.19837144120693	1.14996788465387	0.0204	0.0186	0.0239	0.0076	0.1348	0.0087	0.0085	0.0631	0.0011	0.1132	0.1068	0.0314	0.0024	0.1135	0.0277	0.006	0.01	0.0022	8e-04	0.0419	0.0315	0.0329	0.0761	0.0251	0.0838	0.0023
11	rs11608190	124601378	0.94	0.389848785336034	0.82	0.661616834019215	1.13096176425217	1.1494751455897	0.0205	0.0187	0.0239	0.0076	0.1347	0.0087	0.0085	0.063	0.0011	0.1129	0.1068	0.0315	0.0025	0.1133	0.0276	0.006	0.01	0.0023	9e-04	0.0419	0.0315	0.033	0.0762	0.0251	0.0836	0.0023
11	rs585454	124602074	0.94	0.389848785336034	0.83	0.603719568470427	1.10680732769523	1.1999281464769	0.0207	0.0188	0.0239	0.0075	0.1348	0.0088	0.0086	0.0627	0.0012	0.1124	0.1069	0.0316	0.0027	0.1132	0.0276	0.006	0.01	0.0024	9e-04	0.0418	0.0314	0.0332	0.0763	0.0252	0.0834	0.0024
11	rs12807809	124606285	0.94	0.389848785336034	0.83	0.603719568470427	1.11020692441861	1.24276211131586	0.0209	0.019	0.024	0.0074	0.1344	0.009	0.0088	0.0624	0.0014	0.1115	0.1065	0.0316	0.0031	0.113	0.0273	0.006	0.01	0.0025	0.001	0.042	0.0314	0.0334	0.0763	0.0254	0.0833	0.0025
11	rs34716506	124606612	0.94	0.389848785336034	0.83	0.603719568470427	1.10135875354268	1.23211208985056	0.0209	0.019	0.024	0.0074	0.1344	0.009	0.0088	0.0624	0.0014	0.1115	0.1064	0.0316	0.0031	0.1129	0.0273	0.006	0.01	0.0025	0.001	0.042	0.0314	0.0334	0.0763	0.0254	0.0833	0.0025
11	rs111738856	124618346	0.94	0.389848785336034	0.83	0.603719568470427	1.11047549005716	1.37769184669635	0.0206	0.0193	0.0245	0.0076	0.134	0.009	0.009	0.0629	0.0016	0.1107	0.1059	0.0317	0.0033	0.1127	0.027	0.0061	0.0104	0.0026	0.0011	0.0419	0.0314	0.0335	0.0763	0.0256	0.0828	0.0027
11	rs12792040	124624150	0.94	0.389848785336034	0.83	0.603719568470427	1.08942739399277	1.35771803722422	0.0206	0.0193	0.0247	0.0076	0.1339	0.009	0.009	0.063	0.0017	0.1105	0.1058	0.0318	0.0034	0.1126	0.0269	0.0062	0.0104	0.0026	0.0011	0.0418	0.0313	0.0336	0.0762	0.0256	0.0828	0.0027
11	rs557856	124625658	0.94	0.389848785336034	0.83	0.603719568470427	1.07604461859159	1.34876262115327	0.0206	0.0193	0.0247	0.0076	0.1339	0.009	0.009	0.063	0.0017	0.1105	0.1058	0.0318	0.0034	0.1126	0.0269	0.0063	0.0104	0.0026	0.0012	0.0418	0.0313	0.0336	0.0762	0.0257	0.0827	0.0027
11	rs1076095	124627479	0.94	0.389848785336034	0.83	0.603719568470427	1.03629589798816	1.31690877468169	0.0206	0.0193	0.0247	0.0075	0.1336	0.0091	0.0091	0.063	0.0018	0.1105	0.1059	0.0319	0.0035	0.1124	0.0268	0.0063	0.0104	0.0027	0.0012	0.0417	0.0312	0.0337	0.0762	0.0257	0.0827	0.0028
11	rs6590095	124643939	0.94	0.389848785336034	0.83	0.603719568470427	1.06211248570779	1.32734402997878	0.0206	0.0193	0.0249	0.0078	0.1334	0.0091	0.0091	0.063	0.0019	0.1104	0.1062	0.0321	0.0036	0.1121	0.0269	0.0064	0.0107	0.0028	0.0012	0.0416	0.0314	0.0341	0.0742	0.0258	0.0826	0.0028
11	rs7937766	124648487	0.94	0.389848785336034	0.83	0.603719568470427	1.05464755491164	1.31556330652693	0.0206	0.0194	0.0249	0.0078	0.1333	0.0091	0.0091	0.063	0.0019	0.1104	0.1063	0.0321	0.0036	0.1121	0.0269	0.0064	0.0107	0.0028	0.0012	0.0416	0.0314	0.0341	0.0742	0.0258	0.0826	0.0029
11	rs61910629	124655628	0.94	0.389848785336034	0.83	0.603719568470427	1.14959838179454	1.50315705827056	0.0213	0.0202	0.0246	0.0076	0.131	0.0094	0.0089	0.0631	0.003	0.1092	0.1084	0.0323	0.0044	0.1102	0.0262	0.0064	0.0107	0.003	0.0015	0.0416	0.0313	0.0346	0.0741	0.0261	0.0814	0.0034
11	rs68065265	124657596	0.94	0.389848785336034	0.83	0.603719568470427	1.20289491196507	1.5141641316589	0.0213	0.0202	0.0246	0.0076	0.131	0.0094	0.0089	0.0632	0.003	0.1092	0.1087	0.0322	0.0044	0.1102	0.0263	0.0064	0.0108	0.003	0.0015	0.0416	0.0313	0.0346	0.0741	0.0261	0.0813	0.0034
11	rs78177328	124659708	0.94	0.389848785336034	0.83	0.603719568470427	1.22644896100004	1.52415022560931	0.0213	0.0202	0.0246	0.0076	0.1309	0.0094	0.0088	0.0633	0.003	0.1091	0.1088	0.0322	0.0044	0.1102	0.0263	0.0064	0.0107	0.003	0.0015	0.0416	0.0313	0.0345	0.0741	0.0261	0.0813	0.0035
11	rs659357	124660184	0.94	0.389848785336034	0.83	0.603719568470427	1.24877296978191	1.54553429229535	0.0213	0.0202	0.0246	0.0076	0.1309	0.0094	0.0088	0.0633	0.0031	0.1091	0.1089	0.0322	0.0045	0.1102	0.0263	0.0064	0.0107	0.003	0.0015	0.0416	0.0313	0.0345	0.0741	0.0261	0.0813	0.0035
11	rs73012410	124669023	0.94	0.389848785336034	0.83	0.603719568470427	1.17512139653147	1.53224997257617	0.0212	0.0203	0.0248	0.0076	0.1307	0.0094	0.0088	0.0633	0.0031	0.1094	0.1089	0.0322	0.0045	0.1101	0.0262	0.0064	0.0106	0.0031	0.0015	0.0416	0.0312	0.0345	0.074	0.026	0.0813	0.0034
11	rs73611490	124670798	0.94	0.389848785336034	0.83	0.603719568470427	1.15632235291812	1.5040165276276	0.0212	0.0203	0.0248	0.0076	0.1307	0.0094	0.0088	0.0633	0.0031	0.1094	0.1089	0.0321	0.0045	0.1102	0.0262	0.0064	0.0106	0.0032	0.0016	0.0416	0.0311	0.0345	0.0739	0.026	0.0813	0.0034
11	rs607901	124671694	0.94	0.389848785336034	0.83	0.603719568470427	1.19109247433461	1.51020700220213	0.0212	0.0203	0.0248	0.0076	0.1306	0.0094	0.0088	0.0633	0.0032	0.1094	0.1089	0.0321	0.0045	0.1102	0.0262	0.0064	0.0106	0.0032	0.0016	0.0416	0.0311	0.0345	0.0739	0.026	0.0813	0.0034
11	rs11826296	124674924	0.94	0.389848785336034	0.83	0.603719568470427	1.12501627549931	1.46764404514962	0.0212	0.0204	0.0248	0.0076	0.1307	0.0094	0.0088	0.0633	0.0032	0.1094	0.109	0.0321	0.0045	0.1101	0.0261	0.0064	0.0106	0.0032	0.0016	0.0416	0.0311	0.0345	0.0739	0.0259	0.0813	0.0034
11	rs11219786	124682271	0.94	0.389848785336034	0.83	0.603719568470427	1.15969011562235	1.6821290350256	0.0216	0.022	0.0236	0.007	0.1292	0.0092	0.008	0.0641	0.004	0.1075	0.1124	0.0333	0.0055	0.1096	0.0248	0.0068	0.0104	0.0043	0.002	0.0404	0.0303	0.0342	0.0721	0.0258	0.0809	0.0043
11	rs75590394	124682413	0.94	0.389848785336034	0.83	0.603719568470427	1.23325110737518	1.73541984971654	0.0217	0.0222	0.0235	0.0071	0.1289	0.0093	0.008	0.0641	0.0041	0.107	0.1127	0.0338	0.0057	0.1095	0.0247	0.0068	0.0104	0.0044	0.0021	0.0403	0.0302	0.0342	0.0718	0.0258	0.081	0.0044
11	rs11219788	124682424	0.94	0.389848785336034	0.83	0.603719568470427	1.24530680157922	1.73190634073102	0.0217	0.0221	0.0235	0.0071	0.129	0.0093	0.0081	0.0641	0.0041	0.107	0.1128	0.0338	0.0057	0.1095	0.0249	0.0068	0.0104	0.0044	0.0021	0.0403	0.0302	0.0338	0.0718	0.0258	0.0811	0.0044
11	rs78128947	124682568	0.94	0.389848785336034	0.83	0.603719568470427	1.29920825542514	1.75335497298382	0.0217	0.0223	0.0233	0.007	0.1293	0.0092	0.0079	0.0641	0.0042	0.1071	0.113	0.0337	0.0058	0.1094	0.0246	0.0069	0.0105	0.0045	0.0021	0.0402	0.0301	0.0339	0.0718	0.0256	0.081	0.0045
11	rs7112552	124683004	0.95	0.352537935866182	0.83	0.603719568470427	1.74953488880819	1.89332749710428	0.0216	0.023	0.0226	0.0066	0.1303	0.0091	0.0073	0.064	0.0044	0.1071	0.1138	0.0336	0.0063	0.1087	0.024	0.0068	0.0108	0.0047	0.0023	0.0398	0.0299	0.0341	0.0718	0.025	0.0809	0.0048
11	rs78023864	124684374	0.95	0.352537935866182	0.83	0.603719568470427	1.78017499172639	1.89421709999764	0.0216	0.0229	0.0226	0.0066	0.1304	0.0091	0.0072	0.0641	0.0044	0.107	0.1139	0.034	0.0064	0.1086	0.024	0.0068	0.0108	0.0048	0.0023	0.0398	0.0299	0.0341	0.0718	0.025	0.0809	0.0048
11	rs1783883	124687618	0.95	0.352537935866182	0.83	0.603719568470427	1.89451799421189	1.891014804244	0.0215	0.0229	0.0224	0.0065	0.1304	0.0091	0.0072	0.0642	0.0044	0.1067	0.1141	0.035	0.0064	0.1082	0.024	0.0068	0.0108	0.0049	0.0023	0.0397	0.0298	0.034	0.0717	0.0248	0.0808	0.0048
11	rs635797	124689950	0.95	0.352537935866182	0.83	0.603719568470427	2.03198501153592	1.94966427084387	0.0214	0.0229	0.0221	0.0064	0.1304	0.009	0.0072	0.0642	0.0044	0.1059	0.1144	0.0367	0.0065	0.1074	0.0238	0.0069	0.0109	0.0049	0.0024	0.0398	0.0297	0.034	0.0716	0.0246	0.0809	0.0049
11	rs61910632	124690931	0.95	0.352537935866182	0.82	0.661616834019215	2.02105634722292	1.93181135720078	0.0214	0.023	0.022	0.0064	0.1306	0.009	0.0072	0.0641	0.0044	0.1057	0.1146	0.0366	0.0066	0.1075	0.0237	0.0069	0.0109	0.005	0.0024	0.0399	0.0296	0.034	0.0716	0.0245	0.081	0.0049
11	rs76950105	124697216	0.96	0.3177447436144	0.82	0.661616834019215	1.65322458735006	1.86471383938264	0.0207	0.0236	0.0215	0.0059	0.1334	0.0088	0.0071	0.0644	0.0039	0.1034	0.1155	0.0361	0.0065	0.1079	0.0228	0.0071	0.0108	0.005	0.0024	0.0406	0.0294	0.0343	0.0725	0.0235	0.0818	0.0049
11	rs11219798	124697855	0.96	0.3177447436144	0.82	0.661616834019215	1.63102701312729	1.86187361413152	0.0206	0.0238	0.0214	0.0057	0.1338	0.0087	0.0071	0.0643	0.0038	0.103	0.1157	0.0362	0.0065	0.1077	0.0227	0.0071	0.0107	0.005	0.0024	0.0407	0.0292	0.0344	0.0727	0.0234	0.0821	0.0049
11	rs10790710	124697902	0.96	0.3177447436144	0.82	0.661616834019215	1.63641099903226	1.85105089475496	0.0206	0.0238	0.0214	0.0057	0.1338	0.0087	0.0071	0.0643	0.0038	0.103	0.1158	0.0362	0.0065	0.1077	0.0227	0.0071	0.0107	0.005	0.0024	0.0407	0.0292	0.0344	0.0727	0.0234	0.0822	0.0049
11	rs118106925	124699612	0.96	0.3177447436144	0.82	0.661616834019215	1.57692351000304	1.82695399739766	0.0204	0.024	0.0213	0.0056	0.1343	0.0086	0.007	0.0644	0.0038	0.1027	0.1161	0.036	0.0066	0.1077	0.0224	0.007	0.0106	0.005	0.0025	0.0407	0.0291	0.0345	0.073	0.0232	0.0826	0.0049
11	rs77792744	124699647	0.96	0.3177447436144	0.82	0.661616834019215	1.583573834941	1.82518394952305	0.0204	0.024	0.0213	0.0056	0.1343	0.0086	0.007	0.0643	0.0038	0.1027	0.1161	0.036	0.0065	0.1077	0.0224	0.007	0.0106	0.005	0.0025	0.0407	0.0291	0.0345	0.073	0.0232	0.0826	0.0049
11	rs56381751	124704982	0.96	0.3177447436144	0.82	0.661616834019215	1.59546706660921	1.82288325474825	0.0198	0.0245	0.0208	0.0053	0.1357	0.0085	0.007	0.0645	0.0038	0.1019	0.1169	0.0358	0.0067	0.1076	0.0216	0.0068	0.0104	0.0049	0.0026	0.041	0.0287	0.0347	0.0736	0.0228	0.0832	0.0049
11	rs10893291	124705053	0.96	0.3177447436144	0.82	0.661616834019215	1.59485111657346	1.8186369116485	0.0199	0.0245	0.0208	0.0053	0.1357	0.0085	0.007	0.0645	0.0038	0.1019	0.1169	0.0358	0.0067	0.1077	0.0216	0.0068	0.0104	0.0049	0.0026	0.041	0.0287	0.0347	0.0736	0.0228	0.0832	0.0049
11	rs71491838	124708194	0.97	0.285396128624663	0.82	0.661616834019215	0.959728398228462	1.51141117263208	0.0189	0.0259	0.0199	0.0048	0.1396	0.0082	0.0064	0.0646	0.0033	0.1017	0.1195	0.0355	0.0063	0.1086	0.0201	0.0063	0.0095	0.0042	0.0025	0.0409	0.028	0.0345	0.0741	0.0221	0.084	0.0044
11	rs73014347	124709852	0.97	0.285396128624663	0.82	0.661616834019215	0.651507150874062	1.38735749043072	0.018	0.0272	0.0189	0.0044	0.1434	0.008	0.0058	0.0645	0.0029	0.1018	0.1218	0.0351	0.0061	0.1093	0.0187	0.006	0.0086	0.0036	0.0024	0.0405	0.0274	0.0344	0.0747	0.0214	0.0852	0.0039
11	rs56057699	124710972	0.97	0.285396128624663	0.82	0.661616834019215	0.588942442317446	1.35788710243752	0.0179	0.0274	0.0189	0.0043	0.144	0.0079	0.0058	0.0644	0.0028	0.102	0.122	0.035	0.006	0.1096	0.0185	0.0059	0.0085	0.0035	0.0024	0.0405	0.0274	0.0343	0.0747	0.0212	0.0853	0.0038
11	rs642948	124713965	0.97	0.285396128624663	0.82	0.661616834019215	0.518614160983679	1.21168937873776	0.0179	0.0274	0.0189	0.0043	0.1443	0.0079	0.0057	0.0643	0.0028	0.1018	0.1221	0.035	0.006	0.1098	0.0184	0.0059	0.0085	0.0035	0.0024	0.0407	0.0274	0.0343	0.0748	0.0212	0.0853	0.0038
11	rs2076836	124715093	0.97	0.285396128624663	0.82	0.661616834019215	0.493062032076136	1.16065324306092	0.0179	0.0274	0.0189	0.0043	0.1444	0.0079	0.0057	0.0643	0.0028	0.1016	0.1219	0.0351	0.0059	0.1098	0.0185	0.0059	0.0084	0.0035	0.0024	0.0408	0.0275	0.0344	0.075	0.0211	0.0854	0.0037
11	rs57363396	124715569	0.97	0.285396128624663	0.82	0.661616834019215	0.489498050519832	1.16394462339611	0.0179	0.0274	0.0189	0.0043	0.1444	0.0079	0.0057	0.0643	0.0028	0.1016	0.1219	0.0351	0.0059	0.1098	0.0184	0.0059	0.0084	0.0035	0.0024	0.0409	0.0276	0.0344	0.075	0.0211	0.0854	0.0037
11	rs12279183	124717520	0.97	0.285396128624663	0.82	0.661616834019215	0.48420653158318	1.16032419732123	0.0179	0.0274	0.0189	0.0043	0.1444	0.0079	0.0057	0.0643	0.0027	0.1017	0.1216	0.0351	0.0059	0.1099	0.0184	0.0059	0.0084	0.0034	0.0024	0.0409	0.0276	0.0345	0.075	0.0211	0.0854	0.0037
11	rs7114670	124718519	0.97	0.285396128624663	0.82	0.661616834019215	0.478757573012963	1.17712683600937	0.0179	0.0275	0.0189	0.0043	0.1445	0.0079	0.0057	0.0643	0.0027	0.1016	0.1215	0.0351	0.0059	0.1099	0.0184	0.0059	0.0084	0.0034	0.0024	0.041	0.0277	0.0345	0.0751	0.021	0.0855	0.0037
11	rs11604758	124721003	0.96	0.3177447436144	0.82	0.661616834019215	0.219647324218262	0.853846528860146	0.0171	0.0287	0.0177	0.0039	0.1468	0.0075	0.0053	0.064	0.002	0.1042	0.1227	0.0345	0.0048	0.1084	0.016	0.0054	0.0074	0.0028	0.0021	0.0408	0.0285	0.0343	0.0781	0.0208	0.0883	0.0029
11	rs117954028	124722391	0.96	0.3177447436144	0.82	0.661616834019215	0.215926463487442	0.843780748935678	0.0171	0.0287	0.0177	0.0039	0.1468	0.0075	0.0053	0.064	0.002	0.1042	0.1228	0.0346	0.0048	0.1084	0.016	0.0054	0.0074	0.0028	0.0021	0.0408	0.0284	0.0343	0.078	0.0209	0.0883	0.0029
11	rs76175102	124722422	0.96	0.3177447436144	0.82	0.661616834019215	0.215885772820807	0.843471425771156	0.0171	0.0287	0.0177	0.0039	0.1468	0.0075	0.0053	0.064	0.002	0.1042	0.1228	0.0346	0.0048	0.1084	0.016	0.0054	0.0074	0.0028	0.0021	0.0408	0.0284	0.0343	0.078	0.0209	0.0883	0.0029
11	rs10893295	124724934	0.96	0.3177447436144	0.82	0.661616834019215	0.212846239720398	0.833431304601539	0.0171	0.0287	0.0177	0.0039	0.1468	0.0075	0.0053	0.064	0.002	0.1042	0.1229	0.0346	0.0048	0.1084	0.0161	0.0054	0.0074	0.0028	0.0021	0.0407	0.0284	0.0343	0.078	0.0209	0.0883	0.0029
11	rs79428142	124734116	0.96	0.3177447436144	0.82	0.661616834019215	0.199176495510299	0.815269235552808	0.017	0.0288	0.0175	0.0038	0.1469	0.0074	0.0052	0.0642	0.0019	0.1045	0.1232	0.0345	0.0048	0.1085	0.0159	0.0053	0.0072	0.0028	0.0021	0.0406	0.0286	0.0342	0.0782	0.0208	0.0887	0.0028
11	rs73014380	124737216	0.96	0.3177447436144	0.82	0.661616834019215	0.187744609533602	0.790931255487254	0.0169	0.0288	0.0174	0.0038	0.147	0.0073	0.0051	0.0643	0.0018	0.1047	0.1234	0.0345	0.0047	0.1086	0.0157	0.0052	0.0071	0.0027	0.002	0.0406	0.0287	0.0341	0.0783	0.0207	0.0889	0.0028
11	rs36124571	124738367	0.96	0.3177447436144	0.82	0.661616834019215	0.177498195826983	0.774338234074555	0.0168	0.0289	0.0172	0.0037	0.1471	0.0072	0.005	0.0643	0.0017	0.105	0.1235	0.0344	0.0047	0.1088	0.0156	0.0052	0.0069	0.0026	0.002	0.0405	0.0288	0.034	0.0783	0.0206	0.0892	0.0027
11	rs4936957	124739988	0.96	0.3177447436144	0.82	0.661616834019215	0.131376808941707	0.705023318079175	0.0166	0.0291	0.0168	0.0036	0.148	0.007	0.0048	0.0643	0.0016	0.1051	0.1249	0.0344	0.0044	0.1091	0.0152	0.0049	0.0064	0.0024	0.0019	0.0405	0.029	0.0335	0.0789	0.0202	0.0903	0.0025
11	rs117107362	124741488	0.96	0.3177447436144	0.82	0.661616834019215	0.123072994664052	0.672021350757585	0.0165	0.0291	0.0167	0.0036	0.1483	0.0068	0.0047	0.0643	0.0015	0.1051	0.1256	0.0344	0.0043	0.1093	0.015	0.0048	0.0063	0.0023	0.0018	0.0404	0.0292	0.0333	0.079	0.0201	0.0904	0.0024
11	rs3862618	124742365	0.96	0.3177447436144	0.82	0.661616834019215	0.124837378204238	0.664231002072142	0.0165	0.0291	0.0167	0.0036	0.1484	0.0068	0.0047	0.0643	0.0015	0.1052	0.1257	0.0345	0.0043	0.1094	0.015	0.0048	0.0063	0.0023	0.0018	0.0404	0.0293	0.0333	0.079	0.02	0.0904	0.0024
11	rs117482133	124745346	0.96	0.3177447436144	0.82	0.661616834019215	0.123307362973676	0.646086513289533	0.0164	0.0291	0.0167	0.0035	0.1485	0.0068	0.0046	0.0644	0.0014	0.1053	0.1259	0.0344	0.0042	0.1095	0.0149	0.0047	0.0062	0.0023	0.0018	0.0403	0.0293	0.0333	0.0791	0.02	0.0905	0.0024
11	rs111277969	124748196	0.96	0.3177447436144	0.82	0.661616834019215	0.123395321098736	0.632264692220936	0.0163	0.0291	0.0167	0.0035	0.1486	0.0067	0.0045	0.0645	0.0014	0.1054	0.1261	0.0344	0.0042	0.1096	0.0148	0.0047	0.0062	0.0023	0.0018	0.0402	0.0293	0.0333	0.0791	0.0199	0.0906	0.0024
11	rs7127889	124751881	0.96	0.3177447436144	0.82	0.661616834019215	0.124955547256599	0.617358330782696	0.0162	0.029	0.0167	0.0035	0.1488	0.0067	0.0044	0.0646	0.0014	0.1055	0.1263	0.0344	0.0041	0.1098	0.0147	0.0046	0.0062	0.0022	0.0017	0.0401	0.0294	0.0333	0.0792	0.0199	0.0907	0.0023
11	rs12787606	124753223	0.96	0.3177447436144	0.82	0.661616834019215	0.125784633968236	0.614041186041904	0.0162	0.029	0.0167	0.0035	0.1488	0.0067	0.0044	0.0646	0.0014	0.1056	0.1264	0.0344	0.0041	0.1098	0.0147	0.0046	0.0062	0.0022	0.0017	0.0401	0.0294	0.0333	0.0792	0.0199	0.0908	0.0023
11	rs4245058	124759342	0.96	0.3177447436144	0.82	0.661616834019215	0.120310614468174	0.607850925944076	0.0162	0.029	0.0166	0.0034	0.1488	0.0066	0.0044	0.0646	0.0013	0.1056	0.1266	0.0344	0.004	0.11	0.0147	0.0045	0.0061	0.0022	0.0016	0.0401	0.0294	0.0333	0.0793	0.0198	0.0908	0.0022
11	rs12417435	124762165	0.96	0.3177447436144	0.82	0.661616834019215	0.11878610736905	0.60253635710677	0.0161	0.0289	0.0167	0.0034	0.1488	0.0066	0.0043	0.0646	0.0013	0.1057	0.1267	0.0344	0.004	0.1101	0.0146	0.0045	0.0061	0.0022	0.0016	0.0401	0.0295	0.0333	0.0793	0.0198	0.0909	0.0022
11	rs4935899	124762486	0.96	0.3177447436144	0.82	0.661616834019215	0.118557025291325	0.600098255123562	0.0161	0.0289	0.0167	0.0034	0.1489	0.0066	0.0043	0.0646	0.0013	0.1057	0.1267	0.0344	0.004	0.1101	0.0146	0.0045	0.0061	0.0022	0.0016	0.04	0.0295	0.0333	0.0793	0.0198	0.0909	0.0022
11	rs56247780	124763310	0.96	0.3177447436144	0.82	0.661616834019215	0.117387225751036	0.600815099493927	0.0161	0.0289	0.0167	0.0034	0.1489	0.0066	0.0043	0.0646	0.0013	0.1057	0.1267	0.0344	0.004	0.1101	0.0146	0.0045	0.0061	0.0022	0.0016	0.04	0.0295	0.0333	0.0793	0.0198	0.091	0.0022
11	rs11219832	124767290	0.96	0.3177447436144	0.82	0.661616834019215	0.108988972729705	0.602823347295869	0.016	0.0289	0.0167	0.0034	0.1489	0.0064	0.0043	0.0646	0.0011	0.1057	0.127	0.0344	0.004	0.1103	0.0146	0.0044	0.0061	0.0021	0.0015	0.0398	0.0296	0.0333	0.0795	0.0197	0.0915	0.002
11	rs55941905	124767686	0.96	0.3177447436144	0.82	0.661616834019215	0.108013419630442	0.602392874208329	0.016	0.0289	0.0167	0.0034	0.149	0.0064	0.0043	0.0646	0.0011	0.1057	0.127	0.0344	0.004	0.1103	0.0146	0.0044	0.006	0.0021	0.0015	0.0398	0.0296	0.0332	0.0795	0.0196	0.0916	0.002
11	rs118003066	124770079	0.96	0.3177447436144	0.82	0.661616834019215	0.105278806202435	0.600098255123562	0.016	0.0289	0.0167	0.0034	0.149	0.0064	0.0042	0.0646	0.0011	0.1057	0.1271	0.0344	0.004	0.1104	0.0145	0.0044	0.006	0.0021	0.0015	0.0398	0.0296	0.0332	0.0796	0.0196	0.0917	0.0019
11	rs12281805	124771763	0.96	0.3177447436144	0.82	0.661616834019215	0.10701642311765	0.611592099878833	0.016	0.0289	0.0167	0.0034	0.149	0.0064	0.0042	0.0646	0.0011	0.1057	0.1271	0.0344	0.004	0.1104	0.0145	0.0044	0.006	0.0021	0.0015	0.0398	0.0296	0.0332	0.0796	0.0196	0.0918	0.0019
11	rs4433580	124781713	0.96	0.3177447436144	0.82	0.661616834019215	0.100300633641307	0.613320626415513	0.016	0.0291	0.0166	0.0035	0.149	0.0063	0.0042	0.0646	0.0011	0.1057	0.1273	0.0343	0.004	0.1105	0.0144	0.0044	0.0058	0.0021	0.0014	0.0397	0.0295	0.0332	0.0797	0.0194	0.0922	0.0019
11	rs73018305	124788805	0.96	0.3177447436144	0.81	0.722979171095748	0.107797367262773	0.605551373618179	0.016	0.0293	0.0165	0.0034	0.1489	0.0062	0.0042	0.0644	0.001	0.1058	0.1279	0.0342	0.004	0.1104	0.0142	0.0044	0.0057	0.0021	0.0014	0.0396	0.0294	0.033	0.0798	0.0193	0.0929	0.0019
11	rs3802904	124789755	0.96	0.3177447436144	0.81	0.722979171095748	0.121847014532726	0.606269761450591	0.016	0.0295	0.0164	0.0034	0.1488	0.0062	0.0042	0.0642	0.001	0.1061	0.128	0.0342	0.004	0.1103	0.0141	0.0044	0.0057	0.0021	0.0014	0.0395	0.0294	0.033	0.0798	0.0192	0.0933	0.0019
11	rs78859654	124789828	0.96	0.3177447436144	0.81	0.722979171095748	0.120831076357586	0.606126067705173	0.016	0.0295	0.0164	0.0034	0.1488	0.0061	0.0042	0.0642	0.001	0.1061	0.1281	0.0342	0.004	0.1103	0.0141	0.0044	0.0057	0.0021	0.0014	0.0395	0.0294	0.0329	0.0798	0.0192	0.0933	0.0019
11	rs11605766	124792956	0.96	0.3177447436144	0.82	0.661616834019215	0.128983641883601	0.560569184614325	0.0157	0.0297	0.0163	0.0031	0.1491	0.0059	0.0039	0.0643	0.001	0.1063	0.1297	0.034	0.004	0.1102	0.0137	0.0042	0.0055	0.002	0.0013	0.0389	0.0295	0.0329	0.0803	0.0187	0.0941	0.0018
11	rs10790715	124793682	0.96	0.3177447436144	0.82	0.661616834019215	0.142459901628185	0.574003962003608	0.0156	0.0298	0.0163	0.003	0.1491	0.0059	0.0039	0.0643	0.001	0.1064	0.1301	0.034	0.004	0.1102	0.0136	0.0042	0.0054	0.0019	0.0013	0.0387	0.0295	0.0328	0.0804	0.0187	0.0942	0.0018
11	rs10790716	124793716	0.96	0.3177447436144	0.82	0.661616834019215	0.140802754373776	0.570885871861992	0.0156	0.0298	0.0163	0.003	0.1491	0.0059	0.0039	0.0643	0.001	0.1064	0.1301	0.034	0.004	0.1102	0.0136	0.0042	0.0054	0.0019	0.0013	0.0387	0.0295	0.0328	0.0804	0.0187	0.0942	0.0018
11	rs74570840	124794712	0.96	0.3177447436144	0.82	0.661616834019215	0.151814799147742	0.581532565821943	0.0155	0.03	0.0164	0.003	0.149	0.0059	0.0039	0.0642	9e-04	0.1065	0.1303	0.0339	0.004	0.1101	0.0135	0.0041	0.0054	0.002	0.0013	0.0386	0.0292	0.0328	0.0806	0.0185	0.0947	0.0018
11	rs6590110	124805984	0.96	0.3177447436144	0.82	0.661616834019215	0.158202717863132	0.589941188931606	0.0154	0.0301	0.0165	0.0029	0.1489	0.0059	0.0039	0.0642	9e-04	0.1066	0.1306	0.0339	0.004	0.11	0.0134	0.0041	0.0054	0.002	0.0013	0.0385	0.029	0.0327	0.0808	0.0183	0.0952	0.0018
11	rs117900036	124809939	0.96	0.3177447436144	0.82	0.661616834019215	0.161592751572436	0.582244032971073	0.0154	0.0302	0.0165	0.0028	0.1488	0.0059	0.0039	0.0642	9e-04	0.1068	0.1308	0.0339	0.004	0.1099	0.0134	0.0041	0.0053	0.0019	0.0013	0.0385	0.0288	0.0327	0.081	0.0181	0.0955	0.0018
11	rs73018386	124810560	0.96	0.3177447436144	0.82	0.661616834019215	0.162628371723545	0.591654959917611	0.0154	0.0302	0.0166	0.0028	0.1489	0.0059	0.0039	0.0642	9e-04	0.1068	0.1308	0.0339	0.004	0.1098	0.0134	0.0041	0.0053	0.0019	0.0013	0.0385	0.0288	0.0327	0.081	0.0181	0.0955	0.0018
11	rs12269868	124814951	0.96	0.3177447436144	0.82	0.661616834019215	0.158100648604012	0.604689575362961	0.0153	0.0303	0.0168	0.0028	0.149	0.0059	0.0038	0.0642	9e-04	0.1069	0.1309	0.0338	0.004	0.1096	0.0134	0.004	0.0053	0.0019	0.0013	0.0384	0.0285	0.0326	0.0812	0.018	0.0957	0.0017
11	rs78958373	124820878	0.95	0.352537935866182	0.82	0.661616834019215	0.157862637721888	0.558314141954483	0.015	0.0304	0.0167	0.0027	0.1494	0.0056	0.0036	0.0642	9e-04	0.1065	0.1313	0.0339	0.004	0.1095	0.013	0.0039	0.0052	0.0018	0.0012	0.0381	0.0284	0.0325	0.0822	0.0172	0.097	0.0017
11	rs73020310	124822983	0.95	0.352537935866182	0.82	0.661616834019215	0.16083576172659	0.548053903115687	0.015	0.0305	0.0166	0.0027	0.1495	0.0056	0.0036	0.0642	9e-04	0.1065	0.1314	0.0339	0.0039	0.1095	0.013	0.0038	0.0052	0.0018	0.0012	0.0381	0.0283	0.0325	0.0824	0.0171	0.0972	0.0017
11	rs4936963	124823305	0.95	0.352537935866182	0.82	0.661616834019215	0.18744403943167	0.576984155533351	0.015	0.0305	0.0166	0.0027	0.1495	0.0056	0.0036	0.0642	0.001	0.1065	0.1314	0.0347	0.0039	0.1094	0.013	0.0038	0.0052	0.0018	0.0012	0.0381	0.0283	0.0322	0.0825	0.017	0.0972	0.0017
11	rs7120629	124823648	0.95	0.352537935866182	0.82	0.661616834019215	0.186993702266257	0.564097130552056	0.0149	0.0305	0.0165	0.0027	0.15	0.0055	0.0036	0.064	9e-04	0.1066	0.1315	0.0347	0.0039	0.1093	0.013	0.0037	0.0052	0.0018	0.0012	0.0381	0.0282	0.032	0.0828	0.0168	0.0972	0.0016
11	rs3809054	124824066	0.95	0.352537935866182	0.82	0.661616834019215	0.19851617958375	0.582528678542402	0.0148	0.0306	0.0165	0.0027	0.1502	0.0054	0.0036	0.0639	9e-04	0.1067	0.1316	0.0347	0.0039	0.1092	0.013	0.0036	0.0051	0.0018	0.0012	0.0381	0.0283	0.032	0.0829	0.0166	0.0973	0.0017
11	rs3924025	124825636	0.95	0.352537935866182	0.82	0.661616834019215	0.199915970823529	0.570319389559815	0.0147	0.0306	0.0165	0.0027	0.1502	0.0054	0.0037	0.0639	9e-04	0.1067	0.1318	0.0347	0.0039	0.1092	0.013	0.0036	0.0052	0.0018	0.0012	0.038	0.0283	0.032	0.083	0.0165	0.0973	0.0016
11	rs77777233	124838993	0.95	0.352537935866182	0.82	0.661616834019215	0.198710260745389	0.564097130552056	0.0147	0.0306	0.0165	0.0027	0.1502	0.0054	0.0037	0.0639	9e-04	0.1067	0.1318	0.0347	0.0039	0.1092	0.013	0.0035	0.0052	0.0018	0.0012	0.038	0.0283	0.032	0.083	0.0165	0.0973	0.0016
11	rs7932003	124855162	0.95	0.352537935866182	0.82	0.661616834019215	0.197702216344172	0.573578525406868	0.0147	0.0306	0.0165	0.0026	0.1503	0.0054	0.0037	0.0639	9e-04	0.1068	0.1317	0.0346	0.0039	0.1092	0.013	0.0035	0.0052	0.0018	0.0012	0.038	0.0283	0.032	0.0831	0.0164	0.0974	0.0016
11	rs4936966	124857708	0.95	0.352537935866182	0.82	0.661616834019215	0.198904449745448	0.575706472233127	0.0147	0.0306	0.0165	0.0026	0.1503	0.0054	0.0037	0.0639	9e-04	0.1068	0.1317	0.0346	0.0039	0.1093	0.013	0.0035	0.0052	0.0018	0.0012	0.038	0.0283	0.032	0.0831	0.0164	0.0974	0.0016
11	rs61752520	124861377	0.95	0.352537935866182	0.82	0.661616834019215	0.195771866107389	0.571310823201206	0.0146	0.0305	0.0165	0.0027	0.1503	0.0054	0.0037	0.0639	9e-04	0.1068	0.1318	0.0346	0.0039	0.1093	0.013	0.0036	0.0051	0.0018	0.0012	0.038	0.0283	0.032	0.0832	0.0164	0.0974	0.0016
11	rs112084694	124864076	0.95	0.352537935866182	0.81	0.722979171095748	0.195964415763113	0.570177790333128	0.0146	0.0305	0.0165	0.0027	0.1503	0.0054	0.0037	0.0639	9e-04	0.1068	0.1318	0.0346	0.0039	0.1093	0.013	0.0036	0.0051	0.0018	0.0012	0.038	0.0283	0.032	0.0832	0.0164	0.0974	0.0016
11	rs12271663	124866389	0.95	0.352537935866182	0.81	0.722979171095748	0.194542102637759	0.565227213150162	0.0146	0.0305	0.0165	0.0027	0.1503	0.0054	0.0037	0.0639	9e-04	0.1068	0.1318	0.0346	0.0039	0.1093	0.013	0.0036	0.0051	0.0018	0.0012	0.038	0.0283	0.032	0.0832	0.0164	0.0974	0.0016
11	rs117614547	124871189	0.95	0.352537935866182	0.81	0.722979171095748	0.194503743725159	0.567771912142077	0.0146	0.0305	0.0165	0.0027	0.1503	0.0054	0.0037	0.0639	9e-04	0.1068	0.1318	0.0346	0.0039	0.1093	0.013	0.0036	0.0051	0.0018	0.0012	0.038	0.0283	0.032	0.0832	0.0164	0.0974	0.0016
11	rs11219865	124881858	0.95	0.352537935866182	0.81	0.722979171095748	0.195348636554295	0.571452490706659	0.0146	0.0305	0.0165	0.0027	0.1503	0.0054	0.0037	0.0639	9e-04	0.1068	0.1318	0.0346	0.0039	0.1093	0.013	0.0036	0.0051	0.0018	0.0012	0.038	0.0283	0.0319	0.0832	0.0163	0.0975	0.0016
11	rs61912664	124885440	0.95	0.352537935866182	0.81	0.722979171095748	0.193584424359606	0.571877544373897	0.0146	0.0305	0.0165	0.0027	0.1503	0.0054	0.0037	0.0639	9e-04	0.1068	0.1318	0.0346	0.0039	0.1091	0.013	0.0036	0.0051	0.0018	0.0011	0.038	0.0282	0.0319	0.0833	0.0163	0.0975	0.0016
11	rs111979457	124901473	0.95	0.352537935866182	0.81	0.722979171095748	0.194005470533735	0.570885871861992	0.0146	0.0305	0.0165	0.0027	0.1503	0.0054	0.0037	0.0639	9e-04	0.1068	0.1318	0.0346	0.0039	0.1091	0.013	0.0036	0.0051	0.0018	0.0011	0.038	0.0282	0.0319	0.0833	0.0163	0.0975	0.0016
11	rs12801929	124907000	0.95	0.352537935866182	0.81	0.722979171095748	0.194197027766583	0.570460997327925	0.0146	0.0305	0.0165	0.0027	0.1503	0.0054	0.0037	0.0639	9e-04	0.1068	0.1319	0.0346	0.0039	0.1091	0.013	0.0036	0.0051	0.0018	0.0011	0.038	0.0282	0.0319	0.0833	0.0163	0.0975	0.0016
11	rs7107487	124908352	0.95	0.352537935866182	0.81	0.722979171095748	0.19423535215858	0.570885871861992	0.0146	0.0305	0.0165	0.0027	0.1503	0.0054	0.0037	0.0639	9e-04	0.1068	0.1319	0.0346	0.0039	0.1091	0.013	0.0036	0.0051	0.0018	0.0011	0.038	0.0282	0.0319	0.0833	0.0163	0.0975	0.0016
11	rs10790721	124910805	0.95	0.352537935866182	0.81	0.722979171095748	0.191981596566977	0.550298715304813	0.0146	0.0304	0.0165	0.0027	0.1503	0.0054	0.0037	0.064	9e-04	0.1068	0.1319	0.0346	0.0039	0.1091	0.013	0.0036	0.0051	0.0019	0.0012	0.038	0.0282	0.0319	0.0833	0.0163	0.0975	0.0016
11	rs61912690	124923568	0.95	0.352537935866182	0.81	0.722979171095748	0.190879325133004	0.546652044996959	0.0145	0.0304	0.0165	0.0027	0.1503	0.0054	0.0037	0.064	9e-04	0.1069	0.1319	0.0346	0.0039	0.1091	0.013	0.0036	0.0051	0.0019	0.0011	0.0379	0.0282	0.0319	0.0832	0.0163	0.0975	0.0016
11	rs73022399	124928263	0.95	0.352537935866182	0.81	0.722979171095748	0.191411003005156	0.521710678767445	0.0145	0.0304	0.0165	0.0027	0.1504	0.0054	0.0037	0.0641	9e-04	0.1068	0.1319	0.0346	0.0039	0.1091	0.013	0.0036	0.0052	0.0019	0.0011	0.0379	0.0282	0.0318	0.0832	0.0163	0.0975	0.0017
11	rs6590122	124930033	0.95	0.352537935866182	0.81	0.722979171095748	0.186881215098318	0.518388813271995	0.0145	0.0304	0.0165	0.0027	0.1504	0.0054	0.0036	0.0641	9e-04	0.1068	0.1319	0.0346	0.0039	0.1091	0.013	0.0036	0.0052	0.0019	0.0012	0.0379	0.0282	0.0318	0.0832	0.0163	0.0976	0.0017
11	rs7936890	124931559	0.95	0.352537935866182	0.81	0.722979171095748	0.184193178150054	0.511899009041047	0.0145	0.0304	0.0165	0.0027	0.1504	0.0054	0.0036	0.0641	9e-04	0.1068	0.1318	0.0346	0.0039	0.1091	0.013	0.0036	0.0052	0.0019	0.0012	0.0379	0.0282	0.0318	0.0832	0.0163	0.0976	0.0017
11	rs34906270	124940330	0.95	0.352537935866182	0.81	0.722979171095748	0.182598495997782	0.517697429992464	0.0144	0.0304	0.0164	0.0027	0.1504	0.0054	0.0036	0.0641	9e-04	0.1067	0.1318	0.0345	0.0039	0.1091	0.013	0.0036	0.0052	0.0019	0.0012	0.0379	0.0282	0.0318	0.0832	0.0162	0.0976	0.0017
11	rs11219888	124942698	0.95	0.352537935866182	0.82	0.661616834019215	0.174456427592351	0.516868076764028	0.0144	0.0304	0.0165	0.0027	0.1504	0.0054	0.0036	0.0641	9e-04	0.1066	0.1318	0.0345	0.0039	0.109	0.013	0.0036	0.0052	0.0019	0.0012	0.0379	0.0283	0.0318	0.0832	0.0165	0.0975	0.0017
11	rs7939765	124945085	0.95	0.352537935866182	0.81	0.722979171095748	0.197044687115604	0.472457855483936	0.0136	0.0301	0.0169	0.0037	0.1509	0.0051	0.0043	0.0636	9e-04	0.1054	0.1314	0.0347	0.0039	0.1087	0.0134	0.0035	0.0059	0.0019	0.0012	0.0366	0.0291	0.0319	0.0834	0.0163	0.098	0.0017
11	rs113203115	124945152	0.95	0.352537935866182	0.81	0.722979171095748	0.18744403943167	0.443258249131736	0.0136	0.0302	0.0169	0.0038	0.151	0.005	0.0043	0.0635	9e-04	0.1053	0.1314	0.0347	0.0039	0.1087	0.0135	0.0035	0.006	0.0018	0.0012	0.0365	0.0292	0.0318	0.0834	0.0162	0.0981	0.0017
11	rs7943255	124945546	0.95	0.352537935866182	0.81	0.722979171095748	0.201399592343239	0.438881282353612	0.0134	0.0305	0.0172	0.0042	0.1513	0.0048	0.0045	0.0634	8e-04	0.105	0.1312	0.0347	0.0038	0.1091	0.0137	0.0034	0.006	0.0018	0.0012	0.0362	0.0291	0.0312	0.0834	0.016	0.0986	0.0016
11	rs61912691	124946758	0.95	0.352537935866182	0.81	0.722979171095748	0.229715565525273	0.365195160757507	0.0134	0.0308	0.0173	0.0045	0.1513	0.0046	0.0046	0.0633	9e-04	0.1049	0.1315	0.0346	0.0037	0.1093	0.0139	0.0033	0.0061	0.0017	0.0012	0.0358	0.0292	0.0306	0.0833	0.0155	0.0991	0.0015
11	rs55752830	124947396	0.95	0.352537935866182	0.81	0.722979171095748	0.248356919967662	0.386522886564354	0.0134	0.0309	0.0173	0.0046	0.1514	0.0046	0.0046	0.0632	9e-04	0.105	0.1315	0.0346	0.0037	0.1092	0.0139	0.0033	0.0061	0.0017	0.0012	0.0358	0.0292	0.0304	0.0832	0.0155	0.0992	0.0015
11	rs4074187	124948066	0.95	0.352537935866182	0.81	0.722979171095748	0.262557500560765	0.385243930028369	0.0135	0.0309	0.0173	0.0047	0.1514	0.0046	0.0046	0.0632	9e-04	0.105	0.1315	0.0346	0.0037	0.1092	0.0139	0.0034	0.0061	0.0017	0.0012	0.0357	0.0292	0.0304	0.0831	0.0155	0.0993	0.0015
11	rs59570189	124949044	0.94	0.389848785336034	0.81	0.722979171095748	0.269957204238535	0.389468952418388	0.0135	0.0309	0.0172	0.0048	0.1514	0.0045	0.0046	0.0633	9e-04	0.1049	0.1315	0.0346	0.0038	0.1091	0.0139	0.0034	0.0061	0.0018	0.0013	0.0357	0.0291	0.0303	0.0832	0.0155	0.0993	0.0015
11	rs78263502	124950117	0.94	0.389848785336034	0.81	0.722979171095748	0.282018734686143	0.373533333279944	0.0135	0.0309	0.0172	0.0048	0.1514	0.0045	0.0046	0.0633	9e-04	0.1048	0.1317	0.0345	0.0038	0.1091	0.014	0.0034	0.0062	0.0017	0.0013	0.0357	0.0292	0.0302	0.0832	0.0155	0.0996	0.0015
11	rs11219892	124953354	0.94	0.389848785336034	0.81	0.722979171095748	0.299692001885165	0.359415335251917	0.0135	0.0309	0.0171	0.0049	0.1513	0.0045	0.0047	0.0633	9e-04	0.1046	0.1318	0.0346	0.0037	0.109	0.014	0.0034	0.0063	0.0017	0.0012	0.0355	0.0292	0.0301	0.083	0.0156	0.1	0.0014
11	rs4936976	124954652	0.94	0.389848785336034	0.8	0.78786632127418	0.308125399804028	0.356160107168408	0.0135	0.031	0.0171	0.005	0.1513	0.0045	0.0047	0.0632	9e-04	0.1046	0.1318	0.0345	0.0037	0.1089	0.0141	0.0034	0.0063	0.0017	0.0012	0.0355	0.0292	0.0301	0.083	0.0155	0.1001	0.0014
11	rs3808996	124956298	0.94	0.389848785336034	0.8	0.78786632127418	0.315881293751149	0.336808668065401	0.0134	0.031	0.0171	0.005	0.1512	0.0045	0.0047	0.0631	9e-04	0.1047	0.132	0.0346	0.0036	0.1088	0.0141	0.0034	0.0063	0.0017	0.0012	0.0354	0.0292	0.0302	0.0829	0.0155	0.1001	0.0014
11	rs12146642	124960953	0.94	0.389848785336034	0.8	0.78786632127418	0.312090088657585	0.299191496639808	0.0134	0.0311	0.0171	0.005	0.1514	0.0044	0.0046	0.0627	9e-04	0.105	0.1326	0.0348	0.0036	0.1086	0.0143	0.0034	0.0063	0.0016	0.0012	0.0353	0.0292	0.0302	0.0826	0.0153	0.1002	0.0014
11	rs10893320	124962245	0.94	0.389848785336034	0.8	0.78786632127418	0.312537789085471	0.284569635300239	0.0133	0.0311	0.0171	0.005	0.1514	0.0044	0.0046	0.0627	9e-04	0.105	0.1327	0.0348	0.0036	0.1086	0.0143	0.0034	0.0062	0.0017	0.0012	0.0353	0.0292	0.0302	0.0825	0.0153	0.1003	0.0014
11	rs6590132	124963623	0.94	0.389848785336034	0.8	0.78786632127418	0.319243511337656	0.28691292025268	0.0133	0.0311	0.0171	0.005	0.1514	0.0044	0.0046	0.0626	9e-04	0.105	0.1328	0.0348	0.0035	0.1086	0.0143	0.0033	0.0062	0.0017	0.0012	0.0353	0.0292	0.0302	0.0824	0.0153	0.1003	0.0014
11	rs61910972	124967083	0.94	0.389848785336034	0.8	0.78786632127418	0.338250518624115	0.289497283324238	0.0133	0.0311	0.0172	0.0051	0.1512	0.0045	0.0046	0.0624	9e-04	0.1052	0.1329	0.035	0.0035	0.1083	0.0144	0.0033	0.0063	0.0016	0.0011	0.0354	0.0292	0.0303	0.0824	0.0153	0.1003	0.0014
11	rs7030	124967155	0.94	0.389848785336034	0.8	0.78786632127418	0.340640641461785	0.292560589846934	0.0133	0.0311	0.0172	0.0051	0.1512	0.0045	0.0046	0.0624	9e-04	0.1052	0.1329	0.035	0.0035	0.1083	0.0144	0.0033	0.0063	0.0016	0.0011	0.0354	0.0292	0.0303	0.0824	0.0153	0.1003	0.0014
11	rs3737350	124967678	0.94	0.389848785336034	0.8	0.78786632127418	0.330568631934136	0.281532156629292	0.0133	0.0311	0.0172	0.0051	0.1511	0.0045	0.0046	0.0624	9e-04	0.1051	0.1329	0.035	0.0035	0.1082	0.0144	0.0034	0.0062	0.0016	0.0011	0.0354	0.0292	0.0303	0.0824	0.0153	0.1004	0.0014
11	rs12794619	124970976	0.94	0.389848785336034	0.8	0.78786632127418	0.311493680828601	0.278620938602695	0.0132	0.0311	0.0172	0.0051	0.1511	0.0045	0.0046	0.0624	9e-04	0.1052	0.133	0.035	0.0035	0.1081	0.0144	0.0034	0.0063	0.0016	0.0011	0.0353	0.0292	0.0303	0.0823	0.0153	0.1003	0.0014
11	rs7114520	124972114	0.94	0.389848785336034	0.8	0.78786632127418	0.310253096146269	0.274098063617507	0.0132	0.0311	0.0172	0.0051	0.1511	0.0045	0.0046	0.0624	9e-04	0.1052	0.133	0.035	0.0035	0.1081	0.0144	0.0034	0.0063	0.0016	0.0011	0.0353	0.0292	0.0303	0.0823	0.0153	0.1003	0.0014
11	rs56348411	124974588	0.94	0.389848785336034	0.8	0.78786632127418	0.370924202139199	0.222227450416585	0.0127	0.0309	0.0172	0.0054	0.1498	0.0054	0.0049	0.0617	0.001	0.1073	0.1337	0.036	0.0036	0.1069	0.0155	0.0039	0.0069	0.0016	0.0012	0.034	0.0294	0.0302	0.0802	0.0152	0.1	0.0015
11	rs7129315	124977280	0.94	0.389848785336034	0.8	0.78786632127418	0.375725865244495	0.194584414881238	0.0126	0.0308	0.0172	0.0055	0.1497	0.0055	0.0049	0.0617	0.001	0.1077	0.1337	0.0362	0.0036	0.1068	0.0156	0.004	0.007	0.0015	0.0012	0.0337	0.0295	0.0302	0.0799	0.0152	0.1	0.0015
11	rs1320671	124980520	0.94	0.389848785336034	0.8	0.78786632127418	0.387311281858398	0.191589483714304	0.0126	0.0308	0.0172	0.0055	0.1496	0.0055	0.0049	0.0616	0.001	0.1076	0.1338	0.0362	0.0036	0.1067	0.0157	0.004	0.007	0.0016	0.0012	0.0337	0.0296	0.0302	0.0799	0.0152	0.1	0.0015
11	rs3802810	124981705	0.94	0.389848785336034	0.8	0.78786632127418	0.373102874281577	0.200935053612401	0.0126	0.0307	0.0172	0.0055	0.1496	0.0055	0.0049	0.0616	0.001	0.1076	0.1337	0.0362	0.0036	0.1067	0.0157	0.004	0.007	0.0018	0.0012	0.0336	0.0296	0.0302	0.0799	0.0152	0.1	0.0015
11	rs73012301	124982148	0.94	0.389848785336034	0.8	0.78786632127418	0.378248342598625	0.214587631989389	0.0125	0.0307	0.0172	0.0055	0.1496	0.0055	0.0049	0.0616	0.001	0.1076	0.1337	0.0362	0.0036	0.1068	0.0156	0.004	0.007	0.0018	0.0012	0.0336	0.0296	0.0302	0.0798	0.0151	0.1	0.0015
11	rs10893330	124982566	0.94	0.389848785336034	0.8	0.78786632127418	0.381330765122943	0.222335677756069	0.0125	0.0307	0.0172	0.0055	0.1496	0.0056	0.0049	0.0616	0.001	0.1076	0.1337	0.0362	0.0036	0.1068	0.0156	0.0041	0.007	0.0018	0.0012	0.0336	0.0296	0.0302	0.0798	0.0151	0.0999	0.0015
11	rs920486	124983982	0.94	0.389848785336034	0.8	0.78786632127418	0.376054397054912	0.210641341207659	0.0125	0.0307	0.0173	0.0055	0.1497	0.0056	0.0049	0.0615	0.001	0.1076	0.1337	0.0363	0.0037	0.1068	0.0156	0.0041	0.007	0.0017	0.0012	0.0336	0.0296	0.0303	0.0798	0.0151	0.0999	0.0015
11	rs75894532	124984629	0.94	0.389848785336034	0.8	0.78786632127418	0.370217535129089	0.200202812698414	0.0125	0.0306	0.0173	0.0055	0.1497	0.0055	0.0049	0.0615	0.001	0.1076	0.1338	0.0363	0.0036	0.1069	0.0156	0.004	0.007	0.0017	0.0012	0.0336	0.0296	0.0303	0.0798	0.0151	0.0999	0.0015
11	rs113038522	124989294	0.93	0.429746626914861	0.8	0.78786632127418	0.347968595430616	0.0905340721375833	0.012	0.0303	0.0177	0.0048	0.1501	0.0055	0.0042	0.0604	0.001	0.1088	0.135	0.0376	0.0036	0.1074	0.0157	0.0038	0.007	0.0017	0.0011	0.0321	0.0295	0.0304	0.0784	0.0157	0.1006	0.0016
11	rs594363	124989362	0.93	0.429746626914861	0.8	0.78786632127418	0.351927450966652	0.0887448420242595	0.012	0.0303	0.0177	0.0048	0.1501	0.0055	0.0042	0.0604	0.001	0.1088	0.135	0.0376	0.0036	0.1075	0.0157	0.0038	0.007	0.0017	0.0011	0.0321	0.0295	0.0304	0.0784	0.0157	0.1006	0.0016
11	rs688373	124990170	0.93	0.429746626914861	0.8	0.78786632127418	0.361093541868347	0.0882031228215263	0.012	0.0303	0.0177	0.0048	0.1501	0.0055	0.0042	0.0604	0.001	0.1088	0.135	0.0376	0.0036	0.1075	0.0157	0.0038	0.007	0.0017	0.0011	0.032	0.0295	0.0304	0.0783	0.0157	0.1005	0.0016
11	rs61910986	124997023	0.93	0.429746626914861	0.8	0.78786632127418	0.359218533201353	0.0904559840929823	0.0119	0.0303	0.0177	0.0047	0.1503	0.0056	0.0042	0.0605	0.001	0.1089	0.135	0.0376	0.0036	0.1075	0.0157	0.0038	0.007	0.0016	0.001	0.0319	0.0295	0.0306	0.0783	0.0157	0.1006	0.0016
11	rs4936982	124997311	0.93	0.429746626914861	0.8	0.78786632127418	0.355536769368021	0.0917086021624525	0.0119	0.0303	0.0177	0.0047	0.1503	0.0056	0.0042	0.0605	0.001	0.1089	0.135	0.0376	0.0036	0.1075	0.0157	0.0038	0.007	0.0017	0.001	0.0319	0.0295	0.0306	0.0782	0.0157	0.1006	0.0016
11	rs12804139	124998569	0.93	0.429746626914861	0.81	0.722979171095748	0.353358292680936	0.0896765788393621	0.0119	0.0303	0.0177	0.0047	0.1503	0.0056	0.0042	0.0605	0.001	0.1089	0.1349	0.0376	0.0036	0.1075	0.0157	0.0038	0.007	0.0017	0.001	0.0319	0.0295	0.0306	0.0782	0.0157	0.1006	0.0016
11	rs653552	125003004	0.93	0.429746626914861	0.81	0.722979171095748	0.349074745493067	0.0896765788393621	0.0119	0.0303	0.0177	0.0047	0.1503	0.0056	0.0042	0.0605	0.001	0.1089	0.1349	0.0375	0.0036	0.1075	0.0158	0.0038	0.007	0.0016	0.001	0.0319	0.0295	0.0307	0.0782	0.0157	0.1006	0.0016
11	rs74844643	125009543	0.93	0.429746626914861	0.8	0.78786632127418	0.296973010799114	0.0851331088292742	0.0118	0.0298	0.0179	0.0044	0.1514	0.0062	0.0044	0.0608	0.001	0.1087	0.1334	0.0373	0.0035	0.1073	0.016	0.0038	0.0071	0.0016	0.001	0.0316	0.0297	0.0309	0.0778	0.0157	0.1015	0.0015
11	rs608256	125012664	0.93	0.429746626914861	0.8	0.78786632127418	0.303109242784778	0.0810582822074278	0.0117	0.0294	0.0178	0.0042	0.1523	0.0064	0.0046	0.0611	9e-04	0.1083	0.1321	0.0374	0.0035	0.1073	0.0161	0.0038	0.0071	0.0016	0.0011	0.0314	0.03	0.031	0.0774	0.0157	0.1024	0.0014
11	rs11219927	125019466	0.92	0.472297109457422	0.8	0.78786632127418	0.322624415777311	0.0776512785487973	0.0115	0.0292	0.0177	0.0041	0.1527	0.0065	0.0047	0.0613	9e-04	0.1089	0.1318	0.0375	0.0034	0.107	0.0161	0.0037	0.007	0.0016	0.0011	0.031	0.0305	0.0308	0.0769	0.0157	0.1029	0.0014
11	rs666123	125020313	0.92	0.472297109457422	0.8	0.78786632127418	0.32368794449516	0.0826333451104271	0.0115	0.0292	0.0177	0.0041	0.1527	0.0065	0.0047	0.0613	9e-04	0.1088	0.1319	0.0376	0.0034	0.1069	0.0161	0.0037	0.007	0.0016	0.0011	0.031	0.0305	0.0308	0.0768	0.0159	0.1029	0.0014
11	rs79095686	125020865	0.92	0.472297109457422	0.8	0.78786632127418	0.321461702046251	0.0737283500334822	0.0115	0.0292	0.0177	0.0041	0.1527	0.0065	0.0047	0.0613	9e-04	0.1088	0.1319	0.0376	0.0034	0.107	0.0161	0.0037	0.007	0.0016	0.0011	0.031	0.0305	0.0308	0.0768	0.0159	0.1029	0.0014
11	rs188520150	125025132	0.92	0.472297109457422	0.8	0.78786632127418	0.320351599756208	0.0588280991512616	0.0115	0.0291	0.0177	0.0041	0.1527	0.0065	0.0047	0.0613	9e-04	0.1087	0.1316	0.0377	0.0035	0.1069	0.016	0.0037	0.007	0.0016	0.0011	0.031	0.0306	0.0308	0.0767	0.016	0.1031	0.0014
11	rs7112630	125027848	0.92	0.472297109457422	0.8	0.78786632127418	0.325667930062476	0.0630754403159176	0.0115	0.0291	0.0177	0.0041	0.1528	0.0065	0.0047	0.0612	9e-04	0.1087	0.1315	0.0377	0.0035	0.1069	0.016	0.0037	0.007	0.0016	0.0012	0.031	0.0307	0.0308	0.0767	0.016	0.1032	0.0014
11	rs34228175	125030278	0.92	0.472297109457422	0.8	0.78786632127418	0.329493338060286	0.062336505297396	0.0115	0.0291	0.0177	0.0041	0.1527	0.0066	0.0047	0.0612	0.001	0.1087	0.1315	0.0377	0.0035	0.1069	0.0159	0.0037	0.007	0.0016	0.0012	0.031	0.0307	0.0308	0.0766	0.016	0.1032	0.0015
11	rs116323742	125030835	0.92	0.472297109457422	0.8	0.78786632127418	0.326940473187057	0.0581758570842213	0.0115	0.0291	0.0177	0.0041	0.1527	0.0066	0.0047	0.0612	0.001	0.1087	0.1315	0.0377	0.0035	0.1069	0.0159	0.0037	0.007	0.0016	0.0012	0.031	0.0307	0.0308	0.0766	0.016	0.1031	0.0015
11	rs76665705	125038049	0.92	0.472297109457422	0.8	0.78786632127418	0.324195030827862	0.0535093889511163	0.0115	0.0291	0.0177	0.0042	0.1526	0.0066	0.0047	0.0612	9e-04	0.1087	0.1315	0.0377	0.0035	0.1068	0.0159	0.0037	0.007	0.0016	0.0012	0.0311	0.0307	0.0308	0.0767	0.0161	0.1032	0.0015
11	rs11824055	125045054	0.92	0.472297109457422	0.8	0.78786632127418	0.383263728912434	0.0662739246303819	0.0114	0.0289	0.0177	0.0042	0.152	0.0067	0.0046	0.0611	9e-04	0.1089	0.1315	0.0379	0.0034	0.1063	0.0157	0.0036	0.0069	0.0015	0.0012	0.0315	0.0313	0.0308	0.0767	0.0161	0.1038	0.0013
11	rs4936985	125046860	0.92	0.472297109457422	0.8	0.78786632127418	0.407072542038525	0.0640889964898821	0.0113	0.0287	0.0175	0.0042	0.1518	0.0068	0.0046	0.061	9e-04	0.109	0.1313	0.038	0.0033	0.1058	0.0158	0.0036	0.0068	0.0014	0.0011	0.0317	0.0315	0.0309	0.0768	0.0162	0.1046	0.0013
11	rs688027	125052330	0.91	0.517562282080777	0.8	0.78786632127418	1.0262147015828	0.0630754403159176	0.0106	0.0275	0.0162	0.004	0.1504	0.0072	0.0048	0.0595	8e-04	0.1082	0.1323	0.0386	0.0034	0.1022	0.0155	0.0033	0.0068	0.001	8e-04	0.0321	0.0328	0.0323	0.0773	0.0157	0.1115	0.001
11	rs4935909	125052626	0.91	0.517562282080777	0.8	0.78786632127418	1.0373410569977	0.0711597208539479	0.0106	0.0275	0.0162	0.004	0.1504	0.0072	0.0048	0.0595	8e-04	0.1083	0.1323	0.0386	0.0034	0.1022	0.0155	0.0033	0.0068	0.001	8e-04	0.0321	0.0328	0.0323	0.0773	0.0157	0.1115	0.001
11	rs4936988	125052718	0.91	0.517562282080777	0.8	0.78786632127418	1.0778133681499	0.0839173532368919	0.0106	0.0275	0.0162	0.004	0.1504	0.0072	0.0048	0.0595	8e-04	0.1082	0.1324	0.0388	0.0034	0.1021	0.0155	0.0033	0.0068	0.001	8e-04	0.0321	0.0328	0.0324	0.0773	0.0154	0.1115	0.001
11	rs74474597	125059432	0.91	0.517562282080777	0.8	0.78786632127418	1.07489555546146	0.0722254091778441	0.0106	0.0275	0.0162	0.004	0.1504	0.0072	0.0048	0.0595	8e-04	0.1082	0.1324	0.0388	0.0034	0.1021	0.0155	0.0033	0.0068	0.001	8e-04	0.0321	0.0328	0.0324	0.0773	0.0154	0.1116	0.001
11	rs77928709	125060399	0.91	0.517562282080777	0.8	0.78786632127418	1.07701728687352	0.0740160700702378	0.0106	0.0275	0.0162	0.004	0.1504	0.0072	0.0048	0.0595	8e-04	0.1082	0.1324	0.0388	0.0034	0.1021	0.0155	0.0033	0.0068	0.001	8e-04	0.0321	0.0329	0.0324	0.0773	0.0154	0.1116	0.001
11	rs116977980	125067973	0.91	0.517562282080777	0.81	0.722979171095748	1.12357681290327	0.0718694516388229	0.0106	0.0274	0.016	0.0039	0.1503	0.0072	0.0048	0.0596	8e-04	0.1082	0.1325	0.039	0.0034	0.1019	0.0155	0.0033	0.0067	9e-04	7e-04	0.0322	0.033	0.0324	0.0773	0.0151	0.1122	9e-04
11	rs651124	125068193	0.91	0.517562282080777	0.81	0.722979171095748	1.1328561085273	0.0777247094247361	0.0106	0.0273	0.016	0.0039	0.1503	0.0072	0.0048	0.0596	8e-04	0.1082	0.1325	0.039	0.0034	0.1019	0.0155	0.0033	0.0067	9e-04	7e-04	0.0322	0.0331	0.0324	0.0773	0.0151	0.1122	9e-04
11	rs2015290	125073825	0.91	0.517562282080777	0.81	0.722979171095748	1.04030465421549	0.0624035290588065	0.0105	0.0272	0.016	0.0039	0.1506	0.0072	0.005	0.0596	8e-04	0.1084	0.1327	0.0382	0.0034	0.1019	0.0156	0.0034	0.0066	9e-04	7e-04	0.0323	0.0332	0.0324	0.0773	0.0149	0.1125	9e-04
11	rs36015256	125074999	0.91	0.517562282080777	0.82	0.661616834019215	1.03064203350577	0.065519386739129	0.0105	0.0272	0.016	0.0039	0.1504	0.0072	0.005	0.0596	8e-04	0.1084	0.1327	0.038	0.0034	0.1019	0.0156	0.0034	0.0066	9e-04	7e-04	0.0326	0.0332	0.0324	0.0773	0.0149	0.1126	9e-04
11	rs614265	125076151	0.91	0.517562282080777	0.82	0.661616834019215	1.03472895885298	0.0717983474156534	0.0105	0.0272	0.016	0.0039	0.1502	0.0072	0.005	0.0596	8e-04	0.1084	0.1327	0.0379	0.0034	0.1018	0.0156	0.0034	0.0066	9e-04	7e-04	0.0328	0.0332	0.0324	0.0773	0.0148	0.1126	9e-04
11	rs78136034	125077387	0.91	0.517562282080777	0.82	0.661616834019215	1.16132987697343	0.10818162256468	0.0105	0.0272	0.016	0.0039	0.1494	0.0075	0.005	0.0595	8e-04	0.1082	0.1326	0.0379	0.0033	0.1017	0.0155	0.0034	0.0065	9e-04	7e-04	0.034	0.0333	0.0324	0.0774	0.0147	0.1128	9e-04
11	rs117429518	125084923	0.9	0.565600701999265	0.82	0.661616834019215	1.73915105785683	0.133389780436249	0.0104	0.027	0.0159	0.0037	0.15	0.0086	0.005	0.0594	7e-04	0.1075	0.1323	0.0381	0.0033	0.1012	0.0151	0.0034	0.0062	8e-04	7e-04	0.0341	0.0337	0.0326	0.0778	0.0143	0.1133	9e-04
11	rs58822854	125091482	0.9	0.565600701999265	0.82	0.661616834019215	2.21738358787118	0.169986864259469	0.0104	0.0268	0.0158	0.0037	0.1503	0.0093	0.005	0.0593	7e-04	0.1071	0.1322	0.0382	0.0033	0.101	0.0149	0.0035	0.0062	7e-04	7e-04	0.0341	0.0338	0.0326	0.078	0.0141	0.1136	9e-04
11	rs7928369	125095221	0.9	0.565600701999265	0.82	0.661616834019215	2.37041773321769	0.187995967475814	0.0103	0.0268	0.0158	0.0037	0.1503	0.0095	0.005	0.0592	7e-04	0.107	0.1321	0.0382	0.0033	0.1009	0.0149	0.0035	0.0061	7e-04	7e-04	0.0342	0.0338	0.0326	0.0781	0.0141	0.1137	9e-04
11	rs76228585	125096492	0.9	0.565600701999265	0.83	0.603719568470427	2.36795397512537	0.173160180601383	0.0103	0.0267	0.0158	0.0037	0.1503	0.0095	0.005	0.0592	7e-04	0.1069	0.1321	0.0382	0.0033	0.1009	0.0149	0.0035	0.0061	7e-04	7e-04	0.0342	0.0338	0.0326	0.0781	0.014	0.1137	9e-04
11	rs35459519	125107290	0.9	0.565600701999265	0.83	0.603719568470427	2.44352005274976	0.193239914462742	0.0103	0.0265	0.0158	0.0037	0.1505	0.0096	0.005	0.0593	7e-04	0.1066	0.1321	0.0381	0.0033	0.1008	0.0146	0.0035	0.0061	7e-04	7e-04	0.0342	0.0339	0.0327	0.0783	0.014	0.114	8e-04
11	rs10893352	125108898	0.9	0.565600701999265	0.83	0.603719568470427	2.44920862637212	0.192310956719163	0.0103	0.0264	0.0158	0.0037	0.1505	0.0096	0.005	0.0594	7e-04	0.1066	0.132	0.0381	0.0033	0.1006	0.0145	0.0036	0.0061	7e-04	7e-04	0.0341	0.034	0.0328	0.0784	0.014	0.1142	8e-04
11	rs10893354	125113503	0.89	0.616467558766813	0.83	0.603719568470427	2.76654753747768	0.214266761911741	0.0103	0.0261	0.0157	0.0035	0.1505	0.01	0.005	0.0598	6e-04	0.1064	0.1317	0.038	0.0032	0.1001	0.0142	0.0037	0.006	7e-04	7e-04	0.0341	0.0343	0.0329	0.0788	0.014	0.1148	8e-04
11	rs77479176	125117403	0.89	0.616467558766813	0.83	0.603719568470427	2.77491996290257	0.219635172294957	0.0103	0.0261	0.0157	0.0035	0.1505	0.01	0.005	0.0599	6e-04	0.1064	0.1317	0.038	0.0032	0.1001	0.0142	0.0037	0.006	7e-04	7e-04	0.0341	0.0343	0.0329	0.0788	0.014	0.1149	8e-04
11	rs74587448	125122386	0.89	0.616467558766813	0.83	0.603719568470427	2.8357218035896	0.251269512319485	0.0103	0.0259	0.0157	0.0034	0.1505	0.0101	0.005	0.0601	6e-04	0.1064	0.1314	0.0379	0.0032	0.1002	0.0141	0.0038	0.0059	7e-04	7e-04	0.034	0.0346	0.0329	0.0789	0.014	0.115	8e-04
11	rs118153414	125122508	0.89	0.616467558766813	0.83	0.603719568470427	2.84031017028023	0.246667283478896	0.0103	0.0259	0.0157	0.0034	0.1505	0.0101	0.005	0.0601	6e-04	0.1064	0.1314	0.0379	0.0032	0.1002	0.0141	0.0038	0.0059	7e-04	7e-04	0.034	0.0346	0.0329	0.0789	0.014	0.115	8e-04
11	rs11219993	125123812	0.89	0.616467558766813	0.83	0.603719568470427	2.9548509189408	0.249694989085601	0.0104	0.0255	0.0156	0.0034	0.1503	0.0103	0.005	0.06	6e-04	0.1065	0.1313	0.0378	0.0031	0.1003	0.0139	0.0039	0.0059	8e-04	7e-04	0.0341	0.0347	0.0329	0.0792	0.0141	0.115	8e-04
11	rs11220003	125140514	0.89	0.616467558766813	0.83	0.603719568470427	3.10999746209958	0.261009698670476	0.0103	0.025	0.0151	0.0033	0.1507	0.0104	0.005	0.0603	5e-04	0.1064	0.1313	0.0377	0.003	0.1005	0.0135	0.004	0.0057	7e-04	6e-04	0.0341	0.0354	0.0329	0.0789	0.0143	0.1154	7e-04
11	rs10400381	125143775	0.89	0.616467558766813	0.83	0.603719568470427	3.12988670076869	0.235336239551216	0.0102	0.0249	0.015	0.0033	0.1508	0.0104	0.005	0.0603	5e-04	0.1065	0.1314	0.0377	0.003	0.1005	0.0134	0.004	0.0057	7e-04	6e-04	0.0341	0.0354	0.0329	0.0789	0.0143	0.1154	7e-04
11	rs10893363	125165779	0.89	0.616467558766813	0.83	0.603719568470427	3.18194808344639	0.267299410769223	0.0099	0.0245	0.0143	0.0038	0.1511	0.0107	0.0053	0.0598	5e-04	0.1065	0.1316	0.0377	0.0028	0.1002	0.0137	0.0042	0.0054	8e-04	6e-04	0.0338	0.0354	0.0331	0.0792	0.0142	0.1156	7e-04
11	rs59339851	125167579	0.89	0.616467558766813	0.83	0.603719568470427	3.18361502429447	0.265579407875778	0.0099	0.0245	0.0143	0.0038	0.1511	0.0107	0.0054	0.0598	5e-04	0.1065	0.1316	0.0377	0.0028	0.1002	0.0137	0.0043	0.0054	8e-04	6e-04	0.0338	0.0354	0.0331	0.0792	0.0142	0.1156	7e-04
11	rs10466538	125169468	0.89	0.616467558766813	0.83	0.603719568470427	3.19593245402229	0.281765454544118	0.0098	0.0244	0.0143	0.0039	0.1509	0.0108	0.0056	0.0595	5e-04	0.1064	0.1318	0.0377	0.0028	0.1001	0.0139	0.0044	0.0053	8e-04	6e-04	0.0337	0.0354	0.0331	0.0793	0.0143	0.1156	7e-04
11	rs1426153	125170639	0.89	0.616467558766813	0.83	0.603719568470427	3.21906414032118	0.311503401974444	0.0097	0.0242	0.0143	0.004	0.1509	0.011	0.0058	0.0592	5e-04	0.1061	0.1319	0.0377	0.0028	0.1001	0.0139	0.0045	0.0053	9e-04	6e-04	0.0336	0.0355	0.0331	0.0793	0.0143	0.1156	7e-04
11	rs1077952	125172383	0.89	0.616467558766813	0.83	0.603719568470427	3.19156847848794	0.317533115843343	0.0096	0.0241	0.0143	0.0041	0.1504	0.011	0.006	0.0591	5e-04	0.1062	0.1319	0.0376	0.0028	0.1004	0.014	0.0046	0.0054	9e-04	6e-04	0.0335	0.0356	0.0331	0.0793	0.0145	0.1155	7e-04
11	rs750338	125172593	0.89	0.616467558766813	0.83	0.603719568470427	3.17887130963119	0.328594252649366	0.0096	0.0241	0.0143	0.0041	0.1504	0.0111	0.006	0.059	5e-04	0.1062	0.1319	0.0376	0.0027	0.1004	0.014	0.0046	0.0055	9e-04	6e-04	0.0335	0.0356	0.0331	0.0793	0.0146	0.1155	7e-04
11	rs10893366	125178403	0.89	0.616467558766813	0.83	0.603719568470427	3.32101354847379	0.347562457504196	0.0095	0.0238	0.0142	0.0041	0.1504	0.0113	0.0063	0.0588	5e-04	0.1059	0.1321	0.0376	0.0025	0.1006	0.014	0.0046	0.0056	9e-04	6e-04	0.033	0.0356	0.0334	0.0794	0.0147	0.1154	7e-04
11	rs12284594	125179853	0.89	0.616467558766813	0.83	0.603719568470427	3.3369873772786	0.344462301873044	0.0094	0.0238	0.0141	0.0041	0.1505	0.0113	0.0063	0.0588	5e-04	0.1061	0.1321	0.0376	0.0025	0.1006	0.014	0.0046	0.0056	9e-04	6e-04	0.0329	0.0356	0.0334	0.0794	0.0147	0.1153	7e-04
11	rs12805806	125182138	0.89	0.616467558766813	0.83	0.603719568470427	3.334258613985	0.346693607835609	0.0094	0.0238	0.0141	0.0042	0.1503	0.0113	0.0063	0.0588	5e-04	0.1061	0.1322	0.0375	0.0025	0.1007	0.014	0.0046	0.0056	9e-04	6e-04	0.0327	0.0356	0.0335	0.0794	0.0149	0.1153	7e-04
11	rs10790733	125182960	0.89	0.616467558766813	0.83	0.603719568470427	3.51594631635388	0.39036681258758	0.0093	0.0236	0.0142	0.0047	0.1488	0.0117	0.0065	0.0585	5e-04	0.1062	0.1322	0.0371	0.0024	0.101	0.0139	0.0047	0.0058	0.001	6e-04	0.0321	0.0354	0.0342	0.0794	0.0155	0.1155	8e-04
11	rs7121604	125183014	0.89	0.616467558766813	0.83	0.603719568470427	3.49736792945629	0.351916060996341	0.0093	0.0235	0.0141	0.0047	0.1487	0.0116	0.0065	0.0585	5e-04	0.1063	0.1321	0.0371	0.0024	0.101	0.014	0.0048	0.0057	0.001	6e-04	0.0321	0.0354	0.0341	0.0794	0.0156	0.1155	8e-04
11	rs1426152	125183118	0.89	0.616467558766813	0.83	0.603719568470427	3.46646444080649	0.334718823273538	0.0093	0.0235	0.014	0.0048	0.1488	0.0116	0.0066	0.0585	5e-04	0.1063	0.1321	0.0371	0.0024	0.1011	0.014	0.0048	0.0057	0.001	6e-04	0.032	0.0354	0.0341	0.0794	0.0156	0.1155	8e-04
11	rs11220020	125183480	0.89	0.616467558766813	0.83	0.603719568470427	3.20428007960344	0.312947403340228	0.0093	0.0234	0.0141	0.0048	0.1494	0.0114	0.0066	0.0584	5e-04	0.1061	0.132	0.037	0.0024	0.101	0.014	0.0048	0.0057	0.0011	6e-04	0.0319	0.0353	0.0342	0.0793	0.0157	0.1154	8e-04
11	rs58441404	125184188	0.9	0.565600701999265	0.83	0.603719568470427	2.67995248858495	0.315479169740318	0.0093	0.0233	0.0142	0.0049	0.1505	0.011	0.0066	0.058	5e-04	0.1056	0.132	0.0368	0.0024	0.1009	0.0141	0.0049	0.0057	0.0011	6e-04	0.0318	0.0353	0.0344	0.0792	0.0159	0.1152	8e-04
11	rs78901812	125184211	0.9	0.565600701999265	0.83	0.603719568470427	2.66558095497439	0.313188263050118	0.0093	0.0232	0.0142	0.0049	0.1506	0.011	0.0066	0.058	5e-04	0.1057	0.132	0.0368	0.0024	0.1009	0.0141	0.0049	0.0057	0.0011	6e-04	0.0318	0.0353	0.0343	0.0792	0.0159	0.1152	8e-04
11	rs75735065	125192514	0.9	0.565600701999265	0.83	0.603719568470427	2.11966129520888	0.290321056829815	0.0092	0.023	0.0144	0.005	0.1514	0.0105	0.0067	0.0571	6e-04	0.1058	0.1322	0.0366	0.0025	0.1008	0.0142	0.0051	0.0058	0.0012	6e-04	0.0317	0.0351	0.0345	0.0794	0.0161	0.115	9e-04
11	rs35887123	125192927	0.9	0.565600701999265	0.83	0.603719568470427	2.09616151164466	0.284803699847686	0.0092	0.0229	0.0144	0.005	0.1514	0.0105	0.0067	0.057	6e-04	0.1058	0.1322	0.0366	0.0025	0.1008	0.0142	0.0051	0.0058	0.0012	6e-04	0.0317	0.0351	0.0345	0.0794	0.0161	0.115	9e-04
11	rs61917776	125200221	0.9	0.565600701999265	0.83	0.603719568470427	1.68221921846977	0.267758661016164	0.0092	0.0227	0.0146	0.0051	0.1515	0.0101	0.0068	0.0568	7e-04	0.1058	0.1322	0.0365	0.0025	0.1008	0.0144	0.0052	0.0058	0.0012	7e-04	0.0315	0.0349	0.0345	0.0794	0.0163	0.1149	0.001
11	rs56388057	125201303	0.9	0.565600701999265	0.83	0.603719568470427	1.52630792992407	0.261807608332423	0.0092	0.0227	0.0146	0.0052	0.1517	0.01	0.0068	0.0567	7e-04	0.1056	0.1323	0.0365	0.0026	0.1008	0.0144	0.0053	0.0058	0.0013	7e-04	0.0315	0.0348	0.0346	0.0795	0.0164	0.1146	0.001
11	rs11220025	125204796	0.9	0.565600701999265	0.83	0.603719568470427	1.34027506333761	0.247451118130598	0.0092	0.0226	0.0146	0.0052	0.1517	0.0096	0.0069	0.0565	8e-04	0.1057	0.1322	0.0366	0.0027	0.1011	0.0145	0.0053	0.0058	0.0013	7e-04	0.0315	0.0346	0.0346	0.0796	0.0164	0.1144	0.0011
11	rs75485807	125207714	0.9	0.565600701999265	0.82	0.661616834019215	1.32413531840258	0.245213689870004	0.0092	0.0225	0.0146	0.0052	0.1517	0.0096	0.0069	0.0565	8e-04	0.1058	0.1323	0.0365	0.0027	0.1011	0.0145	0.0053	0.0058	0.0013	7e-04	0.0315	0.0346	0.0346	0.0795	0.0164	0.1143	0.0011
11	rs7129154	125220225	0.91	0.517562282080777	0.82	0.661616834019215	1.06193659704013	0.310541838394933	0.0086	0.0207	0.0151	0.0056	0.1537	0.0098	0.0071	0.0549	0.0012	0.1074	0.1321	0.0355	0.0028	0.1002	0.015	0.0059	0.0057	0.0016	8e-04	0.0307	0.0341	0.0349	0.0796	0.017	0.1143	0.0011
11	rs3808998	125220389	0.91	0.517562282080777	0.82	0.661616834019215	1.05912397155289	0.315358472342807	0.0086	0.0206	0.0151	0.0056	0.1537	0.0098	0.007	0.055	0.0012	0.1074	0.1322	0.0355	0.0027	0.1001	0.015	0.0059	0.0057	0.0015	8e-04	0.0307	0.0342	0.0349	0.0797	0.017	0.1143	0.0011
11	rs11601319	125223664	0.91	0.517562282080777	0.82	0.661616834019215	1.04965354128258	0.313549655750438	0.0086	0.0206	0.0151	0.0056	0.1538	0.0098	0.007	0.0549	0.0012	0.1075	0.1321	0.0354	0.0027	0.1001	0.015	0.0059	0.0057	0.0015	8e-04	0.0307	0.0341	0.0349	0.0797	0.017	0.1143	0.0011
11	rs77005820	125227232	0.91	0.517562282080777	0.82	0.661616834019215	0.972930387693068	0.331897422196651	0.0085	0.0197	0.0153	0.0057	0.1546	0.0098	0.0071	0.0543	0.0013	0.1082	0.1322	0.035	0.0027	0.1004	0.0152	0.0061	0.0056	0.0017	8e-04	0.0304	0.0338	0.0351	0.0795	0.017	0.1143	0.0011
11	rs840024	125228526	0.91	0.517562282080777	0.81	0.722979171095748	0.938643362186924	0.355785047937538	0.0084	0.0193	0.0153	0.0057	0.1549	0.0098	0.0071	0.0541	0.0013	0.1083	0.1326	0.0347	0.0027	0.1003	0.0153	0.0062	0.0055	0.0017	8e-04	0.0302	0.0336	0.0352	0.0796	0.0171	0.1144	0.0011
11	rs75785684	125230244	0.91	0.517562282080777	0.81	0.722979171095748	0.914359410139025	0.376959635721298	0.0083	0.0187	0.0154	0.0058	0.1552	0.0098	0.0071	0.0538	0.0014	0.1086	0.1331	0.0345	0.0026	0.1001	0.0154	0.0064	0.0054	0.0018	8e-04	0.0301	0.0333	0.0353	0.0798	0.0171	0.1144	0.0011
11	rs2248923	125233590	0.91	0.517562282080777	0.81	0.722979171095748	0.89525519727227	0.437689575104006	0.0082	0.0177	0.0156	0.0059	0.1556	0.0099	0.0072	0.0536	0.0014	0.1089	0.1339	0.034	0.0025	0.0999	0.0156	0.0066	0.0052	0.0018	8e-04	0.0298	0.0329	0.0354	0.08	0.0171	0.1146	0.0011
11	rs58286995	125235011	0.91	0.517562282080777	0.81	0.722979171095748	0.89402583754866	0.444719801924558	0.0082	0.0177	0.0156	0.0059	0.1556	0.0099	0.0072	0.0535	0.0014	0.1089	0.1339	0.034	0.0025	0.0999	0.0156	0.0066	0.0052	0.0018	8e-04	0.0298	0.0329	0.0354	0.08	0.0171	0.1146	0.0011
11	rs75981021	125238932	0.9	0.565600701999265	0.81	0.722979171095748	0.903057604062171	0.451779657269403	0.0082	0.0176	0.0156	0.0059	0.1555	0.0099	0.0072	0.0535	0.0015	0.1089	0.134	0.0341	0.0025	0.0999	0.0156	0.0067	0.0052	0.0018	8e-04	0.0299	0.0328	0.0355	0.0799	0.0171	0.1146	0.0011
11	rs12273350	125241046	0.9	0.565600701999265	0.81	0.722979171095748	0.907670210514846	0.444985676013186	0.0082	0.0175	0.0157	0.0059	0.1555	0.0098	0.0072	0.0535	0.0015	0.1089	0.1339	0.0341	0.0025	0.0999	0.0157	0.0067	0.0052	0.0018	8e-04	0.03	0.0328	0.0356	0.0797	0.0171	0.1146	0.0011
11	rs2059615	125241666	0.9	0.565600701999265	0.81	0.722979171095748	0.89755190034573	0.446315678592616	0.0082	0.0176	0.0157	0.0059	0.1554	0.0098	0.0072	0.0536	0.0015	0.1089	0.1339	0.034	0.0025	0.1001	0.0157	0.0066	0.0052	0.0018	8e-04	0.03	0.0328	0.0356	0.0797	0.0171	0.1146	0.0011
11	rs73628725	125250988	0.9	0.565600701999265	0.81	0.722979171095748	0.80309284518723	0.419133703803598	0.0086	0.0173	0.016	0.0058	0.1555	0.0099	0.0071	0.0535	0.0016	0.109	0.134	0.034	0.0025	0.0999	0.0157	0.0067	0.0052	0.0018	9e-04	0.03	0.0326	0.0357	0.0795	0.0171	0.1143	0.0011
11	rs863955	125251941	0.9	0.565600701999265	0.81	0.722979171095748	0.715508239009963	0.384349363002123	0.0092	0.017	0.0164	0.0057	0.1556	0.0099	0.0071	0.0534	0.0016	0.1089	0.1343	0.0339	0.0025	0.0997	0.0156	0.0068	0.0052	0.0019	9e-04	0.0301	0.0325	0.0358	0.0792	0.0172	0.114	0.0011
11	rs1035795	125252060	0.9	0.565600701999265	0.81	0.722979171095748	0.708750470192558	0.381414158792163	0.0092	0.017	0.0164	0.0057	0.1555	0.0099	0.0071	0.0533	0.0016	0.1089	0.1343	0.0338	0.0025	0.0996	0.0156	0.0069	0.0052	0.0019	9e-04	0.0301	0.0324	0.0358	0.0793	0.0172	0.1139	0.0011
11	rs840028	125253551	0.9	0.565600701999265	0.81	0.722979171095748	0.653935258888662	0.341740803264105	0.0102	0.0167	0.0167	0.0057	0.1554	0.01	0.0071	0.0526	0.0018	0.1085	0.1347	0.0335	0.0025	0.0989	0.0157	0.0069	0.0053	0.0021	0.001	0.0305	0.0327	0.0359	0.0795	0.017	0.1132	0.0012
11	rs7950499	125253757	0.9	0.565600701999265	0.81	0.722979171095748	0.62766260499385	0.328472098675182	0.0103	0.0167	0.0168	0.0057	0.1554	0.01	0.0071	0.0524	0.0017	0.1085	0.1347	0.0334	0.0025	0.0989	0.0157	0.007	0.0053	0.0021	0.001	0.0305	0.0327	0.0359	0.0795	0.017	0.1131	0.0012
11	rs7102309	125257361	0.9	0.565600701999265	0.81	0.722979171095748	0.575525260194418	0.315237788631086	0.0106	0.0165	0.017	0.0057	0.1554	0.01	0.0071	0.0518	0.0017	0.1086	0.1348	0.0331	0.0025	0.0992	0.0157	0.0069	0.0052	0.0022	0.001	0.0308	0.0325	0.0359	0.0795	0.017	0.113	0.0015
11	rs73027822	125257669	0.9	0.565600701999265	0.81	0.722979171095748	0.569474172375351	0.305508201234763	0.0106	0.0165	0.0171	0.0057	0.1554	0.01	0.0071	0.0518	0.0017	0.1086	0.1349	0.0331	0.0025	0.0992	0.0157	0.0069	0.0052	0.0022	0.001	0.0308	0.0324	0.036	0.0795	0.017	0.113	0.0015
11	rs73027828	125259964	0.9	0.565600701999265	0.81	0.722979171095748	0.421738354486985	0.313911172123959	0.0113	0.0162	0.0184	0.0055	0.1564	0.0096	0.0068	0.05	0.0016	0.1101	0.1345	0.0316	0.0019	0.0995	0.0164	0.0067	0.0053	0.0022	0.001	0.0315	0.0311	0.037	0.0791	0.017	0.113	0.0016
11	rs7119407	125261358	0.9	0.565600701999265	0.81	0.722979171095748	0.459861721508277	0.326519445512793	0.0118	0.016	0.0193	0.0054	0.1573	0.0095	0.0068	0.0479	0.0016	0.1109	0.134	0.0306	0.0015	0.0987	0.0171	0.0066	0.0055	0.0021	0.0011	0.0319	0.03	0.0381	0.0811	0.0167	0.1124	0.0016
11	rs12416732	125261490	0.9	0.565600701999265	0.81	0.722979171095748	0.445382375037366	0.31186421620162	0.0119	0.0159	0.0193	0.0054	0.1574	0.0095	0.0067	0.0479	0.0016	0.1109	0.134	0.0306	0.0015	0.0988	0.017	0.0066	0.0055	0.0021	0.0011	0.0318	0.03	0.0381	0.0811	0.0169	0.1123	0.0016
11	rs34000158	125262226	0.9	0.565600701999265	0.81	0.722979171095748	0.446754403311929	0.314996462279819	0.0119	0.016	0.0193	0.0054	0.1574	0.0095	0.0067	0.0479	0.0017	0.1108	0.1338	0.0305	0.0015	0.0988	0.0171	0.0067	0.0055	0.0021	0.0011	0.0318	0.03	0.0381	0.0811	0.0169	0.1124	0.0016
11	rs7102708	125265142	0.9	0.565600701999265	0.81	0.722979171095748	0.452864045138184	0.35154228611399	0.0119	0.0159	0.0195	0.0054	0.1575	0.0095	0.0067	0.048	0.0017	0.1105	0.1337	0.0304	0.0014	0.0988	0.017	0.0067	0.0055	0.0021	0.0011	0.0319	0.0303	0.038	0.0812	0.0169	0.1124	0.0016
11	rs7119231	125267266	0.9	0.565600701999265	0.81	0.722979171095748	0.446575325359016	0.345825384522591	0.0119	0.0159	0.0197	0.0053	0.1575	0.0094	0.0066	0.048	0.0017	0.1104	0.1334	0.0303	0.0015	0.0989	0.0169	0.0067	0.0055	0.002	0.0011	0.032	0.0304	0.038	0.0816	0.0168	0.1123	0.0016
11	rs1991321	125269340	0.9	0.565600701999265	0.81	0.722979171095748	0.428320017896191	0.435176592956744	0.012	0.0158	0.0201	0.0053	0.1574	0.0094	0.0065	0.048	0.0017	0.1108	0.1335	0.03	0.0015	0.0989	0.017	0.0068	0.0055	0.002	0.0011	0.0324	0.0302	0.038	0.0812	0.0167	0.1121	0.0016
11	rs73027831	125269345	0.9	0.565600701999265	0.81	0.722979171095748	0.405933259159274	0.422407931480707	0.012	0.0158	0.0201	0.0052	0.1573	0.0094	0.0065	0.0479	0.0017	0.1108	0.1336	0.03	0.0015	0.0991	0.0169	0.0068	0.0055	0.002	0.0011	0.0324	0.0302	0.0379	0.0812	0.0168	0.112	0.0016
11	rs77863584	125272420	0.9	0.565600701999265	0.81	0.722979171095748	0.332364848041676	0.451779657269403	0.0122	0.0159	0.0209	0.0052	0.1571	0.0094	0.0064	0.048	0.0016	0.1115	0.134	0.0294	0.0017	0.099	0.0171	0.007	0.0057	0.002	0.0011	0.0329	0.0299	0.038	0.0803	0.0166	0.1111	0.0016
11	rs3740897	125276075	0.89	0.616467558766813	0.81	0.722979171095748	0.295763427463334	0.396023581955076	0.0125	0.0151	0.022	0.0051	0.1566	0.0094	0.0062	0.0481	0.0015	0.1135	0.1346	0.0285	0.0019	0.0993	0.0173	0.0072	0.006	0.0021	0.0011	0.0336	0.0293	0.0381	0.0787	0.0165	0.1098	0.0016
11	rs7112365	125277494	0.89	0.616467558766813	0.81	0.722979171095748	0.274626954839915	0.388571666140115	0.0125	0.0152	0.022	0.0051	0.1567	0.0094	0.0061	0.0481	0.0015	0.1134	0.1348	0.0284	0.0019	0.0992	0.0173	0.0073	0.006	0.002	0.0011	0.0337	0.0294	0.0381	0.0785	0.0165	0.1096	0.0016
11	rs117746719	125281630	0.89	0.616467558766813	0.81	0.722979171095748	0.25952973475207	0.362176333034778	0.0126	0.0154	0.022	0.0051	0.1568	0.0092	0.006	0.0482	0.0015	0.1134	0.1352	0.028	0.002	0.0986	0.0172	0.0073	0.006	0.002	0.0011	0.0339	0.0299	0.0381	0.0777	0.0166	0.1102	0.0016
11	rs11220053	125282958	0.89	0.616467558766813	0.81	0.722979171095748	0.267112054172944	0.390880132815514	0.0126	0.0155	0.022	0.005	0.1568	0.0092	0.006	0.0482	0.0015	0.1135	0.1353	0.0279	0.0021	0.0985	0.0172	0.0073	0.0061	0.002	0.0011	0.0339	0.03	0.038	0.0775	0.0166	0.1103	0.0015
11	rs78621633	125283563	0.89	0.616467558766813	0.82	0.661616834019215	0.277748549187644	0.413518225962656	0.0126	0.0155	0.0221	0.005	0.1569	0.0092	0.006	0.0481	0.0014	0.114	0.1353	0.0278	0.0021	0.0985	0.0172	0.0073	0.0061	0.002	0.0011	0.0338	0.0302	0.038	0.077	0.0167	0.1102	0.0015
11	rs10790734	125287500	0.89	0.616467558766813	0.82	0.661616834019215	0.29867083750123	0.469623887430701	0.0123	0.0157	0.0222	0.0051	0.1566	0.0092	0.0059	0.0483	0.0014	0.1142	0.1356	0.0274	0.0021	0.0984	0.0172	0.0074	0.0061	0.0019	0.0011	0.034	0.0304	0.0382	0.0765	0.0169	0.1101	0.0015
11	rs80102593	125289280	0.89	0.616467558766813	0.82	0.661616834019215	0.301056432624288	0.47516098843506	0.0123	0.0158	0.0222	0.0051	0.1565	0.0092	0.0058	0.0484	0.0014	0.1142	0.1356	0.0273	0.0021	0.0984	0.0173	0.0074	0.0061	0.0019	0.0011	0.034	0.0305	0.0382	0.0764	0.017	0.11	0.0015
11	rs78257919	125291130	0.89	0.616467558766813	0.82	0.661616834019215	0.310451414243781	0.476378703121901	0.0123	0.0158	0.0222	0.0051	0.1565	0.0092	0.0058	0.0484	0.0014	0.1143	0.1357	0.0273	0.0021	0.0983	0.0173	0.0074	0.006	0.0019	0.0011	0.0341	0.0305	0.0382	0.0764	0.0171	0.1101	0.0015
11	rs608501	125291645	0.89	0.616467558766813	0.83	0.603719568470427	0.321411199175095	0.494740372756423	0.0123	0.0158	0.0223	0.0051	0.1565	0.0092	0.0058	0.0484	0.0014	0.1143	0.1357	0.0273	0.0021	0.0983	0.0173	0.0074	0.006	0.0019	0.0011	0.0341	0.0305	0.0382	0.0763	0.0171	0.11	0.0015
11	rs138196818	125293248	0.89	0.616467558766813	0.82	0.661616834019215	0.311195702415877	0.501997457561593	0.0123	0.0158	0.0224	0.0051	0.1566	0.0092	0.0058	0.0485	0.0013	0.1144	0.1358	0.0273	0.0021	0.0983	0.0173	0.0073	0.006	0.0018	0.001	0.0342	0.0306	0.0381	0.0762	0.0171	0.1099	0.0014
11	rs34141026	125303807	0.89	0.616467558766813	0.82	0.661616834019215	0.329288727395627	0.555217097975813	0.0123	0.0159	0.0226	0.0051	0.1567	0.0091	0.0057	0.0487	0.0012	0.1147	0.136	0.0272	0.002	0.0981	0.0175	0.0074	0.0059	0.0017	0.001	0.0346	0.0307	0.0378	0.0759	0.0172	0.1096	0.0013
11	rs1783925	125304009	0.89	0.616467558766813	0.82	0.661616834019215	0.330773656987013	0.5619797142205	0.0123	0.0159	0.0226	0.0051	0.1567	0.0091	0.0057	0.0487	0.0012	0.1147	0.136	0.0272	0.002	0.0981	0.0175	0.0074	0.0059	0.0017	0.001	0.0346	0.0307	0.0378	0.0759	0.0172	0.1096	0.0013
11	rs76937140	125317895	0.89	0.616467558766813	0.82	0.661616834019215	0.319394495684305	0.582244032971073	0.0122	0.0159	0.0228	0.0051	0.1568	0.0091	0.0057	0.0487	0.0011	0.1148	0.1368	0.0271	0.002	0.0979	0.0176	0.0073	0.0059	0.0016	0.001	0.0347	0.0308	0.0378	0.0758	0.0173	0.1087	0.0013
11	rs11220081	125323542	0.89	0.616467558766813	0.82	0.661616834019215	0.324956439207867	0.594799962635516	0.0122	0.0159	0.0228	0.0051	0.1568	0.0091	0.0057	0.0487	0.0011	0.1148	0.1369	0.027	0.002	0.0979	0.0177	0.0073	0.0058	0.0016	0.001	0.0347	0.0308	0.0379	0.0758	0.0173	0.1086	0.0013
11	rs2241514	125326026	0.89	0.616467558766813	0.82	0.661616834019215	0.333290591223936	0.609720833152503	0.0122	0.0159	0.0229	0.0051	0.1569	0.0091	0.0057	0.0487	0.0011	0.1148	0.1369	0.027	0.002	0.0979	0.0177	0.0073	0.0058	0.0016	0.001	0.0348	0.0308	0.0379	0.0758	0.0173	0.1085	0.0013
11	rs73012099	125349958	0.89	0.616467558766813	0.82	0.661616834019215	0.342569465730361	0.638221366200776	0.0123	0.0161	0.023	0.0052	0.1567	0.009	0.0057	0.0483	0.0013	0.1151	0.1373	0.027	0.002	0.0979	0.0177	0.0072	0.0058	0.0016	0.001	0.035	0.0308	0.0379	0.0756	0.0172	0.1079	0.0013
11	rs597570	125351472	0.89	0.616467558766813	0.82	0.661616834019215	0.353093096345677	0.667315258765785	0.0123	0.0161	0.023	0.0052	0.1567	0.009	0.0057	0.0483	0.0013	0.1152	0.1373	0.027	0.002	0.0979	0.0177	0.0072	0.0058	0.0016	0.001	0.0351	0.0308	0.0379	0.0756	0.0172	0.1078	0.0013
11	Affx-35695054	125352324	0.89	0.616467558766813	0.82	0.661616834019215	0.354845286769075	0.672315732041475	0.0123	0.0161	0.023	0.0052	0.1568	0.0089	0.0057	0.0483	0.0013	0.1152	0.1374	0.027	0.002	0.0979	0.0177	0.0072	0.0058	0.0016	0.001	0.0351	0.0308	0.0378	0.0756	0.0172	0.1078	0.0013
11	rs559668	125357776	0.89	0.616467558766813	0.82	0.661616834019215	0.348442437772311	0.675261159996358	0.0124	0.016	0.0231	0.0052	0.1568	0.0089	0.0057	0.0483	0.0013	0.1152	0.1375	0.027	0.002	0.0979	0.0177	0.0072	0.0059	0.0016	0.001	0.0351	0.0308	0.0378	0.0755	0.0172	0.1078	0.0013
11	rs11220099	125365285	0.89	0.616467558766813	0.82	0.661616834019215	0.361952356571723	0.658511805698387	0.0124	0.0159	0.0231	0.0052	0.1568	0.0089	0.0057	0.0483	0.0013	0.116	0.1372	0.0269	0.002	0.0979	0.0177	0.0072	0.0058	0.0016	0.001	0.0351	0.0308	0.0378	0.0752	0.0172	0.108	0.0013
11	rs11220100	125365418	0.89	0.616467558766813	0.82	0.661616834019215	0.35970019983371	0.653096437348121	0.0124	0.0159	0.0231	0.0052	0.1568	0.0089	0.0057	0.0483	0.0013	0.1159	0.1372	0.0269	0.002	0.0979	0.0177	0.0071	0.0058	0.0016	0.001	0.0351	0.0308	0.0378	0.0752	0.0172	0.108	0.0013
11	rs11220101	125366454	0.89	0.616467558766813	0.82	0.661616834019215	0.355696440626211	0.645940659488987	0.0124	0.0159	0.0231	0.0052	0.1568	0.0089	0.0057	0.0483	0.0013	0.116	0.1372	0.0269	0.002	0.0979	0.0177	0.0071	0.0058	0.0016	0.001	0.0351	0.0308	0.0378	0.0752	0.0172	0.108	0.0013
11	rs4344501	125383747	0.89	0.616467558766813	0.82	0.661616834019215	0.359004565499112	0.675408508357941	0.0124	0.0159	0.0231	0.0052	0.1568	0.0088	0.0056	0.0484	0.0012	0.1162	0.1372	0.0269	0.0019	0.098	0.0177	0.0071	0.0058	0.0016	0.001	0.0351	0.0308	0.0378	0.0751	0.0172	0.1081	0.0012
11	rs118093992	125385680	0.89	0.616467558766813	0.82	0.661616834019215	0.352774996114649	0.654412740542627	0.0124	0.0159	0.0231	0.0052	0.1568	0.0088	0.0056	0.0484	0.0012	0.1162	0.1372	0.0269	0.0019	0.098	0.0177	0.0071	0.0058	0.0016	0.001	0.0351	0.0308	0.0378	0.0751	0.0172	0.1081	0.0012
11	rs79060747	125417690	0.89	0.616467558766813	0.83	0.603719568470427	0.354685812227297	0.656022384646358	0.0124	0.0159	0.0232	0.0051	0.1568	0.0087	0.0056	0.0484	0.0012	0.1163	0.1372	0.0269	0.0019	0.0981	0.0177	0.007	0.0058	0.0016	0.001	0.0351	0.0308	0.0378	0.0751	0.0171	0.1082	0.0012
11	rs1284352	125443473	0.89	0.616467558766813	0.82	0.661616834019215	0.356975138001765	0.635023482503937	0.0124	0.0159	0.0231	0.0051	0.1568	0.0087	0.0056	0.0484	0.0012	0.1163	0.1373	0.0269	0.0019	0.0981	0.0176	0.007	0.0058	0.0016	0.001	0.0352	0.0307	0.0377	0.0751	0.0171	0.1081	0.0012
11	rs73017785	125445580	0.89	0.616467558766813	0.82	0.661616834019215	0.354154496883669	0.631249003370888	0.0124	0.0159	0.0232	0.0051	0.1568	0.0087	0.0056	0.0484	0.0012	0.1163	0.1373	0.0269	0.0019	0.0981	0.0176	0.007	0.0058	0.0016	0.001	0.0352	0.0307	0.0377	0.0751	0.0171	0.1081	0.0012
11	rs4627097	125452313	0.89	0.616467558766813	0.82	0.661616834019215	0.343091738308761	0.656461536521281	0.0124	0.0159	0.0232	0.0051	0.1568	0.0087	0.0056	0.0484	0.0012	0.1164	0.1374	0.0269	0.0019	0.0982	0.0177	0.007	0.0058	0.0016	0.001	0.0352	0.0307	0.0376	0.075	0.0171	0.1081	0.0012
11	rs74401064	125453301	0.89	0.616467558766813	0.83	0.603719568470427	0.342517261138495	0.641422984042132	0.0124	0.0159	0.0232	0.005	0.1569	0.0087	0.0056	0.0484	0.0012	0.1164	0.1374	0.0269	0.0019	0.0982	0.0177	0.007	0.0058	0.0016	0.001	0.0352	0.0307	0.0376	0.075	0.0171	0.1081	0.0012
11	rs77397169	125458606	0.89	0.616467558766813	0.83	0.603719568470427	0.371522688258097	0.655436954114355	0.0125	0.0159	0.0233	0.005	0.157	0.009	0.0056	0.0484	0.0011	0.1165	0.1374	0.0269	0.0019	0.0983	0.0177	0.007	0.0058	0.0017	0.001	0.0352	0.0307	0.0375	0.0749	0.0171	0.1079	0.0011
11	rs548181	125461709	0.89	0.616467558766813	0.83	0.603719568470427	0.369023204285926	0.63197445647174	0.0125	0.0159	0.0234	0.0049	0.1572	0.0089	0.0055	0.0484	0.0011	0.1168	0.1374	0.027	0.0019	0.0985	0.0177	0.007	0.0057	0.0017	0.0011	0.0352	0.0306	0.0373	0.0746	0.017	0.1076	0.0011
11	rs503287	125461788	0.89	0.616467558766813	0.83	0.603719568470427	0.370163204617388	0.631103936124809	0.0125	0.0159	0.0234	0.0049	0.1573	0.0089	0.0055	0.0484	0.001	0.1168	0.1374	0.027	0.0019	0.0985	0.0177	0.007	0.0057	0.0018	0.0011	0.0352	0.0306	0.0373	0.0746	0.017	0.1076	0.0011
11	rs543389	125464841	0.89	0.616467558766813	0.83	0.603719568470427	0.366694522698828	0.639967241396184	0.0126	0.0155	0.0235	0.0048	0.1574	0.0088	0.0055	0.0485	0.001	0.1167	0.1375	0.0271	0.0019	0.0987	0.0177	0.007	0.0057	0.0018	0.0011	0.0351	0.0306	0.0373	0.0747	0.0173	0.1074	0.001
11	rs78574330	125466676	0.89	0.616467558766813	0.82	0.661616834019215	0.403148783959734	0.723825716354226	0.0126	0.0155	0.0235	0.0047	0.1575	0.0088	0.0055	0.0485	8e-04	0.1168	0.1378	0.0272	0.0019	0.0987	0.0177	0.007	0.0057	0.0018	0.0011	0.0351	0.0306	0.0373	0.0747	0.0173	0.1073	8e-04
11	rs11822999	125472442	0.89	0.616467558766813	0.82	0.661616834019215	0.421448300999846	0.760694973323676	0.0125	0.0155	0.0235	0.0047	0.1575	0.0088	0.0055	0.0485	8e-04	0.1169	0.1379	0.0272	0.0019	0.0988	0.0177	0.007	0.0057	0.0018	0.0011	0.0351	0.0306	0.0373	0.0747	0.0173	0.1073	8e-04
11	rs77584313	125473721	0.89	0.616467558766813	0.81	0.722979171095748	0.425051979379605	0.764025143316452	0.0125	0.0155	0.0235	0.0047	0.1575	0.0088	0.0055	0.0485	8e-04	0.1169	0.1379	0.0272	0.0019	0.0988	0.0177	0.007	0.0057	0.0018	0.0011	0.0351	0.0306	0.0373	0.0747	0.0173	0.1073	8e-04
11	rs113436121	125478666	0.89	0.616467558766813	0.81	0.722979171095748	0.443357964438549	0.814347993046968	0.0125	0.0155	0.0235	0.0047	0.1575	0.0088	0.0055	0.0485	8e-04	0.1169	0.1379	0.0272	0.0019	0.0987	0.0177	0.007	0.0057	0.0018	0.0011	0.0351	0.0306	0.0373	0.0747	0.0173	0.1073	8e-04
11	rs1834466	125479833	0.89	0.616467558766813	0.81	0.722979171095748	0.444488692931632	0.816497900323068	0.0125	0.0155	0.0235	0.0047	0.1575	0.0088	0.0055	0.0484	8e-04	0.1169	0.138	0.0272	0.0019	0.0987	0.0177	0.007	0.0057	0.0018	0.0011	0.0351	0.0306	0.0374	0.0747	0.0173	0.1073	8e-04
11	rs34079079	125482982	0.89	0.616467558766813	0.81	0.722979171095748	0.469905645321296	0.840379491980106	0.0125	0.0155	0.0236	0.0047	0.1575	0.0087	0.0054	0.0484	8e-04	0.1168	0.1381	0.0272	0.0019	0.0987	0.0177	0.0069	0.0056	0.0018	0.0011	0.0353	0.0306	0.0375	0.0747	0.0173	0.1073	7e-04
11	rs56000251	125491575	0.89	0.616467558766813	0.81	0.722979171095748	0.471743175272755	0.854156636639287	0.0125	0.0155	0.0236	0.0047	0.1575	0.0087	0.0054	0.0484	8e-04	0.1168	0.1381	0.0272	0.0019	0.0987	0.0177	0.0069	0.0056	0.0018	0.0011	0.0353	0.0306	0.0375	0.0747	0.0173	0.1073	7e-04
11	rs2298483	125495022	0.89	0.616467558766813	0.81	0.722979171095748	0.472908748543146	0.858345365965602	0.0125	0.0155	0.0236	0.0047	0.1575	0.0087	0.0054	0.0484	8e-04	0.1168	0.1381	0.0272	0.0019	0.0986	0.0177	0.0069	0.0056	0.0018	0.0011	0.0353	0.0306	0.0375	0.0747	0.0173	0.1073	7e-04
11	rs76045215	125495746	0.89	0.616467558766813	0.81	0.722979171095748	0.472847367714082	0.85819015245219	0.0125	0.0155	0.0236	0.0047	0.1575	0.0087	0.0054	0.0484	8e-04	0.1168	0.1381	0.0272	0.0019	0.0986	0.0177	0.0069	0.0056	0.0018	0.0011	0.0353	0.0306	0.0375	0.0747	0.0173	0.1073	7e-04
11	rs506504	125525195	0.89	0.616467558766813	0.81	0.722979171095748	0.472417810375077	0.874207368661123	0.0125	0.0155	0.0236	0.0047	0.1576	0.0086	0.0053	0.0483	7e-04	0.1168	0.1383	0.0272	0.0018	0.0987	0.0177	0.0069	0.0056	0.0018	0.0011	0.0353	0.0307	0.0375	0.0747	0.0173	0.1073	7e-04
11	rs12364475	125533828	0.89	0.616467558766813	0.81	0.722979171095748	0.474690477025108	0.876856813259546	0.0125	0.0155	0.0236	0.0047	0.1576	0.0086	0.0053	0.0483	7e-04	0.1168	0.1383	0.0272	0.0018	0.0987	0.0177	0.0069	0.0056	0.0018	0.0011	0.0353	0.0307	0.0375	0.0747	0.0173	0.1073	7e-04
11	rs10893412	125539202	0.89	0.616467558766813	0.81	0.722979171095748	0.472970133245586	0.873272662382084	0.0125	0.0155	0.0236	0.0047	0.1575	0.0086	0.0053	0.0483	7e-04	0.1168	0.1383	0.0272	0.0018	0.0988	0.0178	0.0069	0.0056	0.0018	0.0011	0.0353	0.0307	0.0375	0.0747	0.0173	0.1073	7e-04
11	rs34788353	125547869	0.89	0.616467558766813	0.81	0.722979171095748	0.461983399465369	0.872649638618448	0.0125	0.0155	0.0236	0.0047	0.1577	0.0086	0.0052	0.0483	7e-04	0.1169	0.1383	0.0272	0.0018	0.0988	0.0178	0.0068	0.0056	0.0018	0.0011	0.0353	0.0307	0.0375	0.0747	0.0173	0.1073	7e-04
11	rs61214748	125550211	0.89	0.616467558766813	0.8	0.78786632127418	0.464231503408852	0.88762719579107	0.0125	0.0155	0.0236	0.0047	0.1578	0.0085	0.0052	0.0482	7e-04	0.1169	0.1383	0.0273	0.0018	0.0988	0.0178	0.0068	0.0055	0.0018	0.0011	0.0354	0.0308	0.0375	0.0747	0.0173	0.1072	7e-04
11	rs7943903	125568845	0.89	0.616467558766813	0.8	0.78786632127418	0.472785990758513	0.858966277901617	0.0126	0.0155	0.0237	0.0046	0.1581	0.0085	0.005	0.0481	7e-04	0.117	0.1383	0.0273	0.0018	0.0989	0.0178	0.0067	0.0055	0.0018	0.0011	0.0354	0.0308	0.0374	0.0747	0.0173	0.1071	7e-04
11	rs77348105	125570178	0.89	0.616467558766813	0.8	0.78786632127418	0.468621451452229	0.848268578235953	0.0126	0.0155	0.0237	0.0046	0.1581	0.0085	0.005	0.0481	7e-04	0.117	0.1383	0.0273	0.0018	0.0989	0.0178	0.0067	0.0055	0.0018	0.0011	0.0354	0.0308	0.0374	0.0747	0.0173	0.1071	7e-04
11	rs11220194	125588945	0.89	0.616467558766813	0.8	0.78786632127418	0.467277941520798	0.845172994634368	0.0126	0.0155	0.0237	0.0046	0.1581	0.0085	0.005	0.048	7e-04	0.1168	0.1384	0.0273	0.0018	0.0988	0.0177	0.0067	0.0055	0.0018	0.0011	0.0355	0.0309	0.0374	0.0747	0.0174	0.1071	7e-04
11	rs487195	125593334	0.89	0.616467558766813	0.8	0.78786632127418	0.470701479840454	0.816037105338668	0.0126	0.0156	0.0237	0.0045	0.1581	0.0084	0.005	0.0479	8e-04	0.1165	0.1385	0.0274	0.0018	0.0988	0.0177	0.0067	0.0055	0.0018	0.0011	0.0357	0.0309	0.0374	0.0747	0.0175	0.107	7e-04
11	rs4937023	125601979	0.89	0.616467558766813	0.79	0.8563340912432	0.462954898608808	0.803157219653106	0.0126	0.0156	0.0238	0.0045	0.1579	0.0084	0.005	0.0479	8e-04	0.1166	0.1387	0.0274	0.0018	0.0989	0.0177	0.0066	0.0054	0.0018	0.0012	0.0357	0.031	0.0373	0.0747	0.0177	0.1068	7e-04
11	rs117466476	125607249	0.89	0.616467558766813	0.79	0.8563340912432	0.464535709828256	0.809898423509395	0.0126	0.0156	0.0238	0.0045	0.1578	0.0083	0.005	0.0479	8e-04	0.1166	0.1387	0.0274	0.0018	0.0989	0.0178	0.0067	0.0054	0.0018	0.0012	0.0357	0.031	0.0372	0.0747	0.0178	0.1067	7e-04
11	rs117352114	125616542	0.89	0.616467558766813	0.79	0.8563340912432	0.464353174307203	0.766449062589545	0.0126	0.0155	0.0239	0.0044	0.1578	0.0083	0.0049	0.0479	8e-04	0.1166	0.1388	0.0274	0.0018	0.0989	0.0178	0.0066	0.0054	0.0018	0.0012	0.0357	0.031	0.0371	0.0747	0.0178	0.1067	7e-04
11	rs537916	125617606	0.89	0.616467558766813	0.79	0.8563340912432	0.468865927866356	0.777833220578982	0.0126	0.0155	0.0239	0.0044	0.1578	0.0083	0.0049	0.0479	8e-04	0.1166	0.1388	0.0274	0.0018	0.0989	0.0178	0.0066	0.0054	0.0018	0.0012	0.0357	0.031	0.0371	0.0747	0.0178	0.1067	7e-04
11	rs2114084	125617610	0.89	0.616467558766813	0.79	0.8563340912432	0.468743681896515	0.778745512630048	0.0126	0.0155	0.0239	0.0044	0.1578	0.0083	0.0049	0.0479	8e-04	0.1166	0.1388	0.0274	0.0018	0.0989	0.0178	0.0066	0.0054	0.0018	0.0012	0.0357	0.031	0.0371	0.0747	0.0178	0.1067	7e-04
11	rs76255138	125617763	0.89	0.616467558766813	0.79	0.8563340912432	0.465509823732567	0.76963297413011	0.0126	0.0155	0.0239	0.0044	0.1578	0.0083	0.0049	0.0479	8e-04	0.1166	0.1388	0.0274	0.0018	0.0989	0.0178	0.0066	0.0054	0.0018	0.0012	0.0357	0.031	0.0371	0.0747	0.0178	0.1066	7e-04
11	rs477551	125631594	0.89	0.616467558766813	0.79	0.8563340912432	0.38122045983177	0.684114964941754	0.0125	0.0156	0.024	0.0044	0.158	0.0082	0.0047	0.0477	8e-04	0.1169	0.1403	0.0273	0.0021	0.099	0.0177	0.0065	0.0054	0.0018	0.0012	0.036	0.0309	0.0368	0.0751	0.0178	0.1046	0.0011
11	rs543221	125635084	0.89	0.616467558766813	0.79	0.8563340912432	0.407928054304492	0.715007706900126	0.0125	0.0156	0.024	0.0044	0.1583	0.0082	0.0047	0.0477	6e-04	0.117	0.1403	0.0273	0.0021	0.0991	0.0177	0.0065	0.0054	0.0016	0.0012	0.036	0.0309	0.0368	0.0751	0.0178	0.1047	0.0011
11	rs540962	125636714	0.89	0.616467558766813	0.75	1.16700258790913	0.400939445674542	0.706958134092379	0.0125	0.0156	0.024	0.0044	0.1583	0.0082	0.0047	0.0477	7e-04	0.1169	0.1403	0.0273	0.0021	0.099	0.0177	0.0065	0.0054	0.0016	0.0012	0.036	0.0309	0.0368	0.0751	0.0178	0.1046	0.0011
11	rs512115	125640876	0.89	0.616467558766813	0.75	1.16700258790913	0.429080446182385	0.766752169282507	0.0125	0.0156	0.024	0.0044	0.1583	0.0082	0.0047	0.0477	7e-04	0.117	0.1404	0.0273	0.0021	0.099	0.0177	0.0065	0.0054	0.0016	0.0012	0.0361	0.0309	0.0368	0.0752	0.0178	0.1046	0.0011
11	rs4937035	125646223	0.89	0.616467558766813	0.75	1.16700258790913	0.449145482574761	0.741081669762757	0.0125	0.0155	0.0241	0.0043	0.1583	0.0082	0.0046	0.0477	6e-04	0.1171	0.1406	0.0272	0.0021	0.099	0.0176	0.0065	0.0054	0.0016	0.0012	0.0362	0.031	0.0366	0.0752	0.0178	0.1045	0.0011
11	rs517463	125648216	0.89	0.616467558766813	0.75	1.16700258790913	0.482407552974845	0.773427056158289	0.0124	0.0155	0.0242	0.0042	0.1583	0.0082	0.0046	0.048	6e-04	0.1172	0.1407	0.0272	0.002	0.0988	0.0176	0.0065	0.0053	0.0015	0.0011	0.0362	0.0311	0.0366	0.0754	0.0178	0.1044	0.0011
11	rs78883072	125659371	0.89	0.616467558766813	0.75	1.16700258790913	0.474751974004078	0.779658034415926	0.0124	0.0154	0.0242	0.0042	0.1583	0.0081	0.0046	0.048	6e-04	0.1172	0.1407	0.0272	0.002	0.0989	0.0176	0.0065	0.0053	0.0015	0.0011	0.0362	0.0311	0.0366	0.0754	0.0177	0.1044	0.0011
11	rs34368048	125661054	0.89	0.616467558766813	0.72	1.43983156847461	0.473891368507009	0.78650924393491	0.0124	0.0154	0.0242	0.0042	0.1583	0.0081	0.0046	0.048	6e-04	0.1172	0.1407	0.0272	0.002	0.0989	0.0175	0.0065	0.0053	0.0015	0.0011	0.0362	0.0311	0.0366	0.0754	0.0177	0.1044	0.0011
11	rs76631706	125668862	0.89	0.616467558766813	0.71	1.53855475712277	0.469538558177729	0.745748517221413	0.0124	0.0154	0.0242	0.0042	0.1583	0.0081	0.0046	0.048	6e-04	0.1172	0.1407	0.0272	0.002	0.0988	0.0175	0.0065	0.0053	0.0016	0.0011	0.0362	0.0311	0.0366	0.0754	0.0177	0.1044	0.0011
11	rs7934485	125674234	0.89	0.616467558766813	0.71	1.53855475712277	0.478881081143062	0.734018417871888	0.0124	0.0154	0.0242	0.0041	0.1582	0.0081	0.0046	0.0481	6e-04	0.1173	0.1407	0.0272	0.002	0.0987	0.0175	0.0065	0.0053	0.0016	0.0011	0.0363	0.0312	0.0366	0.0754	0.0177	0.1044	0.0011
11	rs73015403	125695732	0.89	0.616467558766813	0.71	1.53855475712277	0.482593503909629	0.755403494920093	0.0124	0.0154	0.0242	0.0041	0.1582	0.0081	0.0046	0.0482	6e-04	0.1173	0.1407	0.0272	0.002	0.0987	0.0175	0.0065	0.0053	0.0016	0.0011	0.0363	0.0312	0.0366	0.0754	0.0177	0.1044	0.0011
11	rs940024	125698332	0.89	0.616467558766813	0.71	1.53855475712277	0.482283604960438	0.755403494920093	0.0124	0.0154	0.0242	0.0041	0.1582	0.0081	0.0046	0.0482	6e-04	0.1173	0.1407	0.0272	0.002	0.0987	0.0175	0.0065	0.0053	0.0016	0.0011	0.0363	0.0312	0.0366	0.0754	0.0177	0.1044	0.0011
11	rs11220235	125700430	0.89	0.616467558766813	0.71	1.53855475712277	0.481664096229462	0.75510136747214	0.0124	0.0154	0.0242	0.0041	0.1582	0.0081	0.0046	0.0482	6e-04	0.1173	0.1407	0.0272	0.002	0.0987	0.0175	0.0065	0.0053	0.0016	0.0011	0.0363	0.0312	0.0366	0.0754	0.0177	0.1044	0.0011
11	rs73015411	125702205	0.89	0.616467558766813	0.71	1.53855475712277	0.481106868103731	0.756158928576399	0.0124	0.0154	0.0242	0.0041	0.1582	0.0081	0.0046	0.0481	6e-04	0.1173	0.1407	0.0272	0.002	0.0987	0.0175	0.0065	0.0053	0.0016	0.0011	0.0363	0.0312	0.0366	0.0754	0.0177	0.1044	0.0011
11	rs79456491	125706441	0.89	0.616467558766813	0.71	1.53855475712277	0.482779489537365	0.758275015898523	0.0124	0.0154	0.0242	0.0041	0.1582	0.0081	0.0046	0.0481	6e-04	0.1173	0.1407	0.0272	0.002	0.0987	0.0175	0.0065	0.0053	0.0016	0.0011	0.0363	0.0312	0.0366	0.0754	0.0177	0.1044	0.0011
11	rs11220236	125707761	0.89	0.616467558766813	0.71	1.53855475712277	0.483089542670323	0.758426214163111	0.0124	0.0154	0.0242	0.0041	0.1582	0.0081	0.0046	0.0481	6e-04	0.1173	0.1407	0.0272	0.002	0.0987	0.0175	0.0065	0.0053	0.0016	0.0011	0.0363	0.0312	0.0366	0.0754	0.0177	0.1044	0.0011
11	rs12224646	125708293	0.89	0.616467558766813	0.71	1.53855475712277	0.482779489537365	0.7572168115315	0.0124	0.0154	0.0242	0.0041	0.1582	0.0081	0.0046	0.0481	6e-04	0.1173	0.1407	0.0272	0.002	0.0987	0.0175	0.0065	0.0053	0.0016	0.0011	0.0363	0.0312	0.0366	0.0754	0.0177	0.1044	0.0011
11	rs11501216	125725074	0.89	0.616467558766813	0.71	1.53855475712277	0.481540240758135	0.747255318582958	0.0124	0.0154	0.0242	0.0041	0.1582	0.0081	0.0046	0.0481	6e-04	0.1173	0.1407	0.0272	0.002	0.0987	0.0175	0.0065	0.0053	0.0016	0.0011	0.0363	0.0312	0.0366	0.0754	0.0177	0.1044	0.0011
11	rs73015483	125736906	0.89	0.616467558766813	0.71	1.53855475712277	0.479375268129914	0.749516766081793	0.0124	0.0154	0.0242	0.0041	0.1582	0.0081	0.0046	0.0481	6e-04	0.1173	0.1407	0.0272	0.002	0.0987	0.0175	0.0065	0.0053	0.0016	0.0011	0.0363	0.0312	0.0366	0.0754	0.0177	0.1044	0.0011
11	rs570924	125744572	0.89	0.616467558766813	0.71	1.53855475712277	0.459014387229222	0.711427609849081	0.0125	0.0154	0.0242	0.0041	0.1581	0.0081	0.0046	0.0481	6e-04	0.1174	0.1407	0.0272	0.002	0.0987	0.0175	0.0065	0.0053	0.0016	0.0011	0.0363	0.0312	0.0365	0.0754	0.0177	0.1044	0.0011
11	rs4937066	125760995	0.89	0.616467558766813	0.71	1.53855475712277	0.469049325929476	0.635023482503937	0.0125	0.0155	0.0244	0.0041	0.1578	0.0081	0.0046	0.0483	7e-04	0.1176	0.141	0.0272	0.0021	0.0982	0.0175	0.0066	0.0053	0.0016	0.0012	0.0366	0.0309	0.0365	0.0748	0.0178	0.1045	0.0011
11	rs667653	125762779	0.89	0.616467558766813	0.71	1.53855475712277	0.469966840089612	0.628349141416889	0.0125	0.0155	0.0244	0.0041	0.1578	0.0081	0.0046	0.0483	7e-04	0.1176	0.1411	0.0271	0.0021	0.0982	0.0175	0.0066	0.0053	0.0016	0.0012	0.0366	0.0308	0.0365	0.0747	0.0178	0.1046	0.0011
11	rs3088241	125763746	0.89	0.616467558766813	0.71	1.53855475712277	0.469416226834157	0.625452410096793	0.0125	0.0155	0.0244	0.0041	0.1578	0.0081	0.0046	0.0483	7e-04	0.1176	0.1411	0.0271	0.0021	0.0981	0.0175	0.0066	0.0053	0.0016	0.0012	0.0366	0.0308	0.0365	0.0747	0.0178	0.1046	0.0011
11	rs35681508	125765528	0.89	0.616467558766813	0.71	1.53855475712277	0.462226180804162	0.616204063021218	0.0125	0.0155	0.0244	0.0042	0.1578	0.0081	0.0046	0.0483	7e-04	0.1176	0.1412	0.0271	0.0021	0.0981	0.0175	0.0065	0.0053	0.0016	0.0012	0.0366	0.0308	0.0365	0.0747	0.0178	0.1046	0.0011
11	rs549990	125766044	0.89	0.616467558766813	0.71	1.53855475712277	0.458772432111579	0.615482904557837	0.0125	0.0155	0.0245	0.0042	0.1578	0.0081	0.0046	0.0483	7e-04	0.1175	0.1412	0.0271	0.0022	0.0981	0.0176	0.0065	0.0053	0.0016	0.0012	0.0366	0.0308	0.0365	0.0747	0.0178	0.1046	0.0011
11	rs622756	125766173	0.89	0.616467558766813	0.71	1.53855475712277	0.457805235810907	0.613752938200337	0.0125	0.0155	0.0245	0.0042	0.1578	0.0081	0.0046	0.0483	7e-04	0.1175	0.1412	0.0271	0.0022	0.0981	0.0176	0.0065	0.0053	0.0016	0.0012	0.0366	0.0308	0.0365	0.0747	0.0178	0.1046	0.0011
11	rs600761	125766204	0.89	0.616467558766813	0.71	1.53855475712277	0.458288709112343	0.613752938200337	0.0125	0.0155	0.0245	0.0042	0.1578	0.0081	0.0046	0.0483	7e-04	0.1175	0.1412	0.0271	0.0022	0.0981	0.0176	0.0065	0.0053	0.0016	0.0012	0.0366	0.0308	0.0365	0.0747	0.0178	0.1046	0.0011
11	rs667782	125769354	0.89	0.616467558766813	0.71	1.53855475712277	0.446933516578818	0.586374669308696	0.0125	0.0155	0.0245	0.0042	0.1578	0.0081	0.0045	0.0484	7e-04	0.1174	0.1412	0.0271	0.0022	0.0981	0.0176	0.0065	0.0053	0.0016	0.0012	0.0366	0.0308	0.0365	0.0747	0.0178	0.1047	0.0011
11	rs547232	125772999	0.89	0.616467558766813	0.71	1.53855475712277	0.420636679633883	0.572869634403749	0.0124	0.0155	0.0245	0.0041	0.1578	0.0081	0.0045	0.0484	7e-04	0.1173	0.1412	0.0271	0.0022	0.0981	0.0176	0.0065	0.0054	0.0016	0.0012	0.0366	0.0308	0.0365	0.0747	0.0178	0.1046	0.0011
11	rs2272103	125780105	0.88	0.670214810425093	0.71	1.53855475712277	0.345184948094127	0.497065177401891	0.0126	0.0155	0.0247	0.0041	0.1581	0.008	0.0047	0.0489	7e-04	0.1161	0.1418	0.027	0.0024	0.0982	0.0179	0.0066	0.0054	0.0018	0.0012	0.0364	0.0307	0.0365	0.0745	0.0178	0.1037	0.0011
11	rs117061470	125784895	0.88	0.670214810425093	0.71	1.53855475712277	0.312537789085471	0.454451375686498	0.0126	0.0155	0.0247	0.0041	0.1581	0.008	0.0047	0.049	8e-04	0.116	0.142	0.027	0.0024	0.0981	0.0178	0.0065	0.0054	0.0019	0.0012	0.0364	0.0306	0.0365	0.0746	0.0177	0.1036	0.0011
11	rs553728	125785765	0.88	0.670214810425093	0.71	1.53855475712277	0.315031169135544	0.457796850870385	0.0126	0.0155	0.0247	0.0041	0.1581	0.008	0.0047	0.049	8e-04	0.116	0.1419	0.0271	0.0024	0.0981	0.0178	0.0065	0.0054	0.0019	0.0012	0.0364	0.0306	0.0365	0.0746	0.0178	0.1036	0.0011
11	rs67987405	125795750	0.88	0.670214810425093	0.71	1.53855475712277	0.288656532050582	0.456324046283904	0.0128	0.0153	0.0247	0.0039	0.1585	0.0078	0.0048	0.049	9e-04	0.116	0.1413	0.0271	0.0025	0.0983	0.0178	0.0065	0.0054	0.0021	0.0012	0.0361	0.0304	0.0372	0.0748	0.0179	0.1028	0.0011
11	rs55645981	125798185	0.88	0.670214810425093	0.71	1.53855475712277	0.286561458397668	0.469489047360498	0.0128	0.0153	0.0247	0.0039	0.1585	0.0078	0.0048	0.049	0.001	0.116	0.1414	0.0271	0.0025	0.0983	0.0178	0.0065	0.0054	0.0022	0.0012	0.036	0.0304	0.0372	0.0748	0.018	0.1027	0.001
11	rs57196290	125802302	0.88	0.670214810425093	0.71	1.53855475712277	0.296876147509204	0.497338866831502	0.0128	0.0153	0.0247	0.0039	0.1585	0.0078	0.0048	0.0491	0.001	0.116	0.1415	0.0271	0.0025	0.0983	0.0178	0.0064	0.0054	0.0022	0.0011	0.036	0.0304	0.0373	0.0748	0.018	0.1026	0.001
11	rs75402294	125805409	0.88	0.670214810425093	0.71	1.53855475712277	0.282725970870387	0.463297350503454	0.0128	0.0153	0.0247	0.0039	0.1584	0.0078	0.0048	0.0491	0.001	0.1161	0.1418	0.0271	0.0026	0.0982	0.0177	0.0064	0.0054	0.0022	0.0011	0.0359	0.0304	0.0373	0.0748	0.018	0.1026	0.001
11	rs2471480	125809627	0.88	0.670214810425093	0.71	1.53855475712277	0.281406565403496	0.454317691146511	0.0128	0.0152	0.0247	0.0038	0.158	0.0077	0.0048	0.0489	0.001	0.1163	0.1426	0.0272	0.0025	0.098	0.0177	0.0063	0.0054	0.0022	0.0011	0.0358	0.0303	0.0373	0.0748	0.018	0.1026	0.001
11	rs78827824	125810360	0.88	0.670214810425093	0.71	1.53855475712277	0.268211467315905	0.427397900932292	0.0128	0.0152	0.0247	0.0038	0.158	0.0077	0.0048	0.0489	0.001	0.1162	0.1426	0.0272	0.0025	0.098	0.0176	0.0063	0.0054	0.0022	0.0011	0.0358	0.0303	0.0373	0.0748	0.018	0.1027	0.001
11	rs7122086	125812289	0.88	0.670214810425093	0.71	1.53855475712277	0.257327493987456	0.415474777347755	0.0129	0.0152	0.0247	0.0039	0.1579	0.0077	0.0048	0.0488	0.0011	0.1162	0.1427	0.0272	0.0026	0.0981	0.0176	0.0063	0.0055	0.0022	0.0011	0.0358	0.0302	0.0372	0.0749	0.018	0.1026	0.001
11	rs76619465	125818039	0.88	0.670214810425093	0.71	1.53855475712277	0.177570990069824	0.382434387198341	0.0129	0.015	0.0244	0.0039	0.1576	0.0078	0.0051	0.049	0.0012	0.1159	0.1434	0.0272	0.0027	0.0989	0.0175	0.0061	0.0056	0.0023	0.0011	0.0355	0.0301	0.0373	0.075	0.0179	0.1016	0.001
11	rs117364045	125819277	0.88	0.670214810425093	0.71	1.53855475712277	0.166950093779525	0.368347305400649	0.0129	0.015	0.0243	0.0039	0.1575	0.0078	0.0051	0.049	0.0013	0.1159	0.1435	0.0272	0.0027	0.0991	0.0175	0.006	0.0056	0.0024	0.0011	0.0354	0.0301	0.0373	0.075	0.0179	0.1015	0.0011
11	rs118117893	125819468	0.88	0.670214810425093	0.71	1.53855475712277	0.164676407865571	0.354535666146967	0.0129	0.015	0.0243	0.0039	0.1575	0.0078	0.0051	0.049	0.0013	0.1159	0.1435	0.0272	0.0027	0.0991	0.0174	0.006	0.0056	0.0024	0.0011	0.0354	0.0301	0.0373	0.075	0.0179	0.1015	0.0011
11	rs73019359	125823086	0.88	0.670214810425093	0.71	1.53855475712277	0.175539277417442	0.385627493114963	0.0129	0.015	0.0243	0.0039	0.1575	0.0078	0.0052	0.049	0.0013	0.1158	0.1437	0.0272	0.0027	0.0993	0.0175	0.0059	0.0056	0.0024	0.0011	0.0354	0.0301	0.0373	0.075	0.0179	0.1013	0.0011
11	rs1047070	125827072	0.88	0.670214810425093	0.71	1.53855475712277	0.208511863265612	0.381286683764506	0.0129	0.015	0.0241	0.004	0.1575	0.0079	0.0053	0.0491	0.0013	0.1156	0.1439	0.0272	0.0027	0.0994	0.0173	0.006	0.0065	0.0024	0.0011	0.0352	0.0299	0.0372	0.075	0.018	0.1004	0.0011
11	rs1065398	125828007	0.88	0.670214810425093	0.71	1.53855475712277	0.214261675293035	0.375816559261941	0.0129	0.015	0.0241	0.004	0.1574	0.0079	0.0053	0.0491	0.0014	0.1156	0.1438	0.0272	0.0027	0.0996	0.0173	0.0061	0.0065	0.0024	0.0011	0.0352	0.0301	0.0372	0.0749	0.018	0.1001	0.0011
11	rs73628538	125830559	0.88	0.670214810425093	0.71	1.53855475712277	0.212483123041916	0.365698988637159	0.0129	0.015	0.0241	0.004	0.1573	0.0079	0.0053	0.0492	0.0014	0.1156	0.1437	0.0272	0.0027	0.0993	0.0173	0.0061	0.0065	0.0025	0.0011	0.0352	0.0301	0.0373	0.075	0.0181	0.1002	0.0011
11	rs3737336	125830697	0.88	0.670214810425093	0.71	1.53855475712277	0.214667054054199	0.365824976330354	0.0129	0.015	0.0241	0.004	0.1573	0.0079	0.0053	0.0492	0.0014	0.1156	0.1437	0.0272	0.0027	0.0993	0.0173	0.0061	0.0065	0.0025	0.0011	0.0352	0.0301	0.0373	0.075	0.0181	0.1002	0.0011
11	rs78986535	125831407	0.88	0.670214810425093	0.71	1.53855475712277	0.201321351746418	0.33055052134731	0.0129	0.015	0.0241	0.004	0.1573	0.0079	0.0054	0.0492	0.0014	0.1156	0.1437	0.0272	0.0027	0.0993	0.0173	0.0061	0.0066	0.0025	0.0011	0.0352	0.0301	0.0373	0.0749	0.0181	0.1001	0.0011
11	rs670263	125837338	0.88	0.670214810425093	0.72	1.43983156847461	0.184379124325355	0.320803348217437	0.013	0.015	0.024	0.004	0.1573	0.0079	0.0054	0.0492	0.0013	0.1154	0.1439	0.0272	0.0027	0.0994	0.0172	0.006	0.0066	0.0025	0.0011	0.0351	0.0301	0.0373	0.0749	0.0181	0.1001	0.0011
11	rs11220286	125837405	0.88	0.670214810425093	0.72	1.43983156847461	0.182968640036471	0.320318245663164	0.013	0.015	0.024	0.004	0.1573	0.0079	0.0054	0.0492	0.0013	0.1154	0.1438	0.0272	0.0027	0.0994	0.0172	0.006	0.0066	0.0025	0.0011	0.0351	0.0301	0.0373	0.075	0.0181	0.1001	0.0011
11	rs112605174	125844966	0.88	0.670214810425093	0.72	1.43983156847461	0.169029676584277	0.230830052828632	0.0132	0.0151	0.0239	0.0041	0.1571	0.0081	0.0055	0.0495	0.0011	0.1148	0.1445	0.0272	0.0029	0.0998	0.017	0.0061	0.0066	0.0027	0.001	0.0347	0.03	0.0373	0.0746	0.0184	0.0996	0.0012
11	rs7124748	125846293	0.87	0.726891327677376	0.72	1.43983156847461	0.1805704200726	0.249470313126324	0.0132	0.0151	0.0238	0.0041	0.157	0.0081	0.0055	0.0495	0.0011	0.1147	0.1445	0.0272	0.0029	0.1	0.0169	0.0061	0.0067	0.0028	0.001	0.0346	0.03	0.0373	0.0746	0.0184	0.0997	0.0012
11	rs3740904	125848261	0.87	0.726891327677376	0.72	1.43983156847461	0.17640835400428	0.25059433311893	0.0134	0.0152	0.0238	0.0041	0.1569	0.0081	0.0055	0.0495	0.0012	0.1145	0.1446	0.0272	0.003	0.1001	0.0168	0.0061	0.0067	0.0028	0.001	0.0345	0.03	0.0373	0.0746	0.0184	0.0996	0.0013
11	rs621794	125849462	0.87	0.726891327677376	0.72	1.43983156847461	0.175575439307613	0.251945265711703	0.0134	0.0152	0.0238	0.0042	0.1566	0.0081	0.0055	0.0495	0.0012	0.1144	0.1446	0.0273	0.003	0.1001	0.0168	0.0061	0.0067	0.0028	0.0011	0.0345	0.03	0.0373	0.0747	0.0184	0.0996	0.0013
11	rs113615738	125853316	0.87	0.726891327677376	0.72	1.43983156847461	0.163320940118538	0.238540435944697	0.0134	0.0152	0.0238	0.0042	0.1567	0.0081	0.0056	0.0495	0.0012	0.1145	0.1446	0.0273	0.003	0.1002	0.0166	0.0061	0.0067	0.0028	0.0011	0.0345	0.03	0.0372	0.0746	0.0184	0.0995	0.0013
11	rs641744	125856825	0.87	0.726891327677376	0.72	1.43983156847461	0.158202717863132	0.239315944137995	0.0135	0.0152	0.0238	0.0042	0.1567	0.0082	0.0056	0.0495	0.0012	0.1144	0.1446	0.0273	0.003	0.1003	0.0166	0.0062	0.0067	0.0028	0.0011	0.0345	0.03	0.0372	0.0746	0.0184	0.0995	0.0013
11	rs115533243	125864206	0.87	0.726891327677376	0.72	1.43983156847461	0.144257484756205	0.2398703721829	0.0135	0.0152	0.0238	0.0043	0.1567	0.0082	0.0056	0.0495	0.0012	0.1142	0.1446	0.0273	0.003	0.1005	0.0165	0.0062	0.0067	0.0028	0.0011	0.0344	0.03	0.0372	0.0745	0.0185	0.0993	0.0013
11	rs694091	125868261	0.87	0.726891327677376	0.72	1.43983156847461	0.140421981042528	0.235887693037499	0.0135	0.0153	0.0238	0.0044	0.1566	0.0082	0.0056	0.0494	0.0012	0.1142	0.1447	0.0273	0.003	0.1006	0.0164	0.0062	0.0067	0.0029	0.0011	0.0344	0.0299	0.0373	0.0744	0.0186	0.0991	0.0013
11	rs12274923	125871715	0.87	0.726891327677376	0.73	1.34502026156262	0.138527363976633	0.231049213389563	0.0136	0.0153	0.0238	0.0045	0.1566	0.0083	0.0056	0.0494	0.0012	0.1142	0.1447	0.0272	0.003	0.1006	0.0163	0.0063	0.0067	0.0029	0.0011	0.0343	0.0299	0.0372	0.0743	0.0186	0.099	0.0013
11	rs12276947	125872871	0.87	0.726891327677376	0.73	1.34502026156262	0.132200827456727	0.227114652465071	0.0136	0.0153	0.0238	0.0045	0.1567	0.0083	0.0056	0.0494	0.0012	0.1141	0.1448	0.0273	0.003	0.1008	0.0163	0.0063	0.0067	0.0029	0.0011	0.0343	0.0299	0.0372	0.0743	0.0186	0.099	0.0013
11	rs7104745	125873102	0.87	0.726891327677376	0.73	1.34502026156262	0.135652203145979	0.266381645968273	0.0136	0.0153	0.0237	0.0045	0.1567	0.0083	0.0056	0.0494	0.0011	0.1142	0.1448	0.0273	0.003	0.1007	0.0163	0.0063	0.0072	0.0023	0.0011	0.0343	0.0299	0.0372	0.0743	0.0186	0.099	0.0013
11	rs35884952	125875834	0.87	0.726891327677376	0.73	1.34502026156262	0.110517299847335	0.229735260309747	0.0137	0.0153	0.0237	0.0045	0.1566	0.0083	0.0056	0.0495	0.0012	0.1141	0.1447	0.0273	0.003	0.1009	0.0161	0.0063	0.0074	0.0023	0.0011	0.0343	0.0299	0.0371	0.074	0.0187	0.099	0.0013
11	rs4420284	125876885	0.87	0.726891327677376	0.73	1.34502026156262	0.108446328444252	0.228860641011915	0.0137	0.0153	0.0237	0.0045	0.1565	0.0082	0.0056	0.0495	0.0012	0.114	0.1447	0.0274	0.003	0.101	0.0161	0.0063	0.0074	0.0023	0.0011	0.0343	0.0299	0.0371	0.0738	0.0187	0.0991	0.0013
11	rs115487191	125879341	0.87	0.726891327677376	0.73	1.34502026156262	0.0896580665550734	0.187484501240129	0.0137	0.0153	0.0236	0.0045	0.1565	0.0082	0.0056	0.0496	0.0012	0.1139	0.1447	0.0274	0.003	0.101	0.0161	0.0063	0.0074	0.0023	0.0011	0.0343	0.0298	0.0371	0.0737	0.0188	0.0992	0.0013
11	rs517835	125881102	0.87	0.726891327677376	0.73	1.34502026156262	0.0579336007026773	0.210322435071209	0.0141	0.0157	0.0229	0.0044	0.1566	0.008	0.0053	0.0502	0.0013	0.1122	0.1443	0.0275	0.0031	0.1017	0.016	0.0065	0.0073	0.002	0.0012	0.0343	0.0296	0.0372	0.0729	0.0195	0.1004	0.0015
11	rs73629836	125889114	0.87	0.726891327677376	0.73	1.34502026156262	0.00357276383546816	0.0044326350884213	0.0157	0.0159	0.0201	0.0038	0.157	0.0062	0.0042	0.0514	0.0021	0.109	0.1457	0.0275	0.0037	0.1058	0.0153	0.0059	0.0054	0.0025	0.0015	0.0327	0.029	0.0355	0.0713	0.0206	0.1056	0.0021
11	rs3740909	125889526	0.87	0.726891327677376	0.73	1.34502026156262	0.0037192937559281	0.0044326350884213	0.0157	0.0159	0.0201	0.0038	0.157	0.0062	0.0042	0.0514	0.0021	0.109	0.1457	0.0275	0.0037	0.1058	0.0153	0.0059	0.0054	0.0025	0.0015	0.0327	0.029	0.0355	0.0713	0.0206	0.1056	0.0021
11	rs35131477	125891162	0.87	0.726891327677376	0.73	1.34502026156262	0.00696558600650914	0.00480882420452878	0.0157	0.0159	0.0201	0.0038	0.157	0.0062	0.0042	0.0515	0.0021	0.109	0.1457	0.0276	0.0037	0.1061	0.015	0.0059	0.0054	0.0025	0.0015	0.0328	0.0291	0.0355	0.0714	0.0207	0.1057	0.0021
11	rs3740912	125891269	0.87	0.726891327677376	0.73	1.34502026156262	0.00761446479743746	0.00588532865155103	0.0157	0.0159	0.0201	0.0038	0.157	0.0062	0.0042	0.0515	0.0021	0.109	0.1457	0.0276	0.0037	0.1061	0.015	0.0059	0.0054	0.0025	0.0015	0.0328	0.0291	0.0355	0.0714	0.0207	0.1057	0.0021
11	rs117272411	125891594	0.87	0.726891327677376	0.73	1.34502026156262	0.0079038633291959	0.0059497243751927	0.0157	0.0159	0.0201	0.0038	0.157	0.0062	0.0042	0.0515	0.0021	0.109	0.1457	0.0275	0.0037	0.1061	0.015	0.0059	0.0054	0.0025	0.0015	0.0328	0.0291	0.0356	0.0714	0.0207	0.1057	0.0021
11	rs11220316	125892207	0.87	0.726891327677376	0.73	1.34502026156262	0.00854901694139685	0.00665970559639874	0.0157	0.0159	0.0201	0.0038	0.1571	0.0062	0.0042	0.0515	0.0021	0.109	0.1457	0.0275	0.0038	0.1061	0.0149	0.0059	0.0053	0.0025	0.0015	0.0328	0.0291	0.0355	0.0714	0.0207	0.1057	0.0021
11	rs1939890	125893275	0.87	0.726891327677376	0.73	1.34502026156262	0.00803855492775521	0.00522152476761984	0.0157	0.0159	0.02	0.0038	0.1572	0.0062	0.0042	0.0515	0.0021	0.1089	0.1457	0.0275	0.0038	0.1062	0.0149	0.0059	0.0053	0.0025	0.0015	0.0327	0.0291	0.0355	0.0714	0.0208	0.1057	0.0021
11	rs73021218	125894346	0.87	0.726891327677376	0.73	1.34502026156262	0.00722787570369589	0.00414350437471257	0.0158	0.0159	0.02	0.0038	0.1573	0.0062	0.0042	0.0515	0.0021	0.1089	0.1456	0.0275	0.0038	0.1062	0.0149	0.0058	0.0053	0.0025	0.0015	0.0327	0.0291	0.0355	0.0714	0.0208	0.1058	0.0021
11	rs79264029	125894540	0.87	0.726891327677376	0.73	1.34502026156262	0.00679868446668045	0.00389911653175431	0.0158	0.0159	0.02	0.0038	0.1573	0.0062	0.0042	0.0515	0.0021	0.1089	0.1456	0.0275	0.0038	0.1061	0.0149	0.0058	0.0053	0.0025	0.0015	0.0327	0.0291	0.0355	0.0714	0.0208	0.1058	0.0021
11	rs472926	125905258	0.87	0.726891327677376	0.73	1.34502026156262	0.00642614347484777	0.00220520544184607	0.0161	0.0164	0.0198	0.0034	0.1583	0.0058	0.0037	0.0517	0.0022	0.1084	0.1455	0.0274	0.0038	0.107	0.0152	0.0056	0.0049	0.0025	0.0018	0.0327	0.0292	0.0351	0.071	0.0208	0.1055	0.0022
11	rs73021223	125908185	0.87	0.726891327677376	0.73	1.34502026156262	0.00687980499180959	0.00206931501657165	0.0162	0.0165	0.0198	0.0033	0.1586	0.0057	0.0036	0.0518	0.0023	0.1085	0.1455	0.0274	0.0038	0.1071	0.0152	0.0056	0.0048	0.0024	0.0018	0.0327	0.0292	0.0351	0.0709	0.0208	0.1054	0.0022
11	rs79548354	125909581	0.87	0.726891327677376	0.73	1.34502026156262	0.0066613381189634	0.00206931501657165	0.0162	0.0165	0.0198	0.0033	0.1586	0.0057	0.0036	0.0517	0.0023	0.1085	0.1456	0.0273	0.0038	0.1071	0.0152	0.0056	0.0048	0.0024	0.0018	0.0327	0.0292	0.035	0.0709	0.0208	0.1054	0.0022
11	rs646725	125917325	0.87	0.726891327677376	0.73	1.34502026156262	0.00777943164796124	0.00258649797736229	0.0162	0.0165	0.0197	0.0033	0.1587	0.0056	0.0035	0.0516	0.0023	0.1085	0.1458	0.0273	0.0038	0.1073	0.0152	0.0056	0.0047	0.0024	0.0019	0.0327	0.0291	0.0349	0.071	0.0208	0.1055	0.0022
11	rs11220329	125924669	0.87	0.726891327677376	0.73	1.34502026156262	0.00912229080716088	0.00403778469643202	0.0163	0.0166	0.0196	0.0032	0.1588	0.0055	0.0034	0.0516	0.0023	0.1084	0.1459	0.0272	0.0038	0.1073	0.0152	0.0055	0.0047	0.0025	0.0019	0.0326	0.0291	0.035	0.0711	0.0208	0.1055	0.0022
11	rs679358	125942228	0.87	0.726891327677376	0.73	1.34502026156262	0.0130505628085554	0.00279691261628245	0.0165	0.017	0.0191	0.0029	0.1592	0.005	0.0033	0.0513	0.0025	0.1085	0.1459	0.027	0.0037	0.1093	0.0153	0.0054	0.0045	0.0024	0.0018	0.0323	0.029	0.0352	0.0706	0.021	0.1054	0.0022
11	rs527123	125948528	0.86	0.78654304280128	0.73	1.34502026156262	0.017579691594033	0.0064108863805996	0.0166	0.0172	0.0193	0.0027	0.1595	0.0046	0.0031	0.0516	0.0025	0.1085	0.145	0.027	0.0037	0.1101	0.0153	0.0053	0.0043	0.0024	0.0018	0.032	0.0288	0.0356	0.0705	0.0209	0.1056	0.0022
11	rs605460	125948846	0.86	0.78654304280128	0.73	1.34502026156262	0.0179598401560744	0.00675142240247479	0.0166	0.0172	0.0193	0.0027	0.1596	0.0046	0.0031	0.0516	0.0025	0.1085	0.1449	0.027	0.0037	0.1101	0.0153	0.0053	0.0043	0.0024	0.0018	0.032	0.0288	0.0356	0.0704	0.021	0.1057	0.0022
11	rs77543606	125950182	0.86	0.78654304280128	0.73	1.34502026156262	0.0124312761137359	0.00955930625727686	0.0166	0.0174	0.0194	0.0026	0.1597	0.0043	0.003	0.0516	0.0025	0.1087	0.1453	0.0271	0.0036	0.1104	0.0153	0.0051	0.0041	0.0024	0.0018	0.0318	0.0286	0.0356	0.0704	0.0209	0.1057	0.0021
11	rs73021265	125953041	0.86	0.78654304280128	0.73	1.34502026156262	0.00852612287476892	0.0215476404171918	0.0168	0.0174	0.0194	0.0026	0.16	0.0038	0.0029	0.0522	0.0025	0.1093	0.1442	0.0273	0.0035	0.111	0.0155	0.0047	0.0038	0.0024	0.0017	0.0315	0.0281	0.0361	0.0705	0.0211	0.106	0.0021
11	rs4935959	125959249	0.86	0.78654304280128	0.73	1.34502026156262	0.00685655201426656	0.0319039923282261	0.017	0.0175	0.0193	0.0026	0.1601	0.0034	0.0028	0.0528	0.0025	0.1097	0.1436	0.0276	0.0033	0.1121	0.0156	0.0044	0.0036	0.0024	0.0016	0.0313	0.0274	0.0363	0.0703	0.0212	0.106	0.002
11	rs78764937	125962480	0.86	0.78654304280128	0.73	1.34502026156262	0.00658221392939055	0.0334138463367034	0.017	0.0175	0.0193	0.0026	0.1602	0.0033	0.0028	0.0528	0.0025	0.1097	0.1435	0.0276	0.0033	0.1122	0.0156	0.0044	0.0036	0.0024	0.0016	0.0313	0.0275	0.0361	0.0703	0.0212	0.106	0.002
11	rs72645491	125963950	0.86	0.78654304280128	0.73	1.34502026156262	0.00646304103849756	0.0338730656623439	0.0169	0.0175	0.0193	0.0025	0.1602	0.0033	0.0027	0.0528	0.0025	0.1098	0.1435	0.0276	0.0033	0.1123	0.0155	0.0044	0.0036	0.0024	0.0016	0.0312	0.0275	0.0361	0.0703	0.0212	0.106	0.002
11	rs17135091	125969033	0.86	0.78654304280128	0.73	1.34502026156262	0.00706802256307803	0.0364764556750437	0.0169	0.0176	0.0193	0.0026	0.1602	0.0033	0.0028	0.0528	0.0025	0.1099	0.1434	0.0276	0.0033	0.1125	0.0156	0.0044	0.0036	0.0024	0.0015	0.0312	0.0274	0.0361	0.0702	0.0212	0.1059	0.002
11	rs60718898	125970574	0.86	0.78654304280128	0.73	1.34502026156262	0.00696950461509561	0.0355814236323044	0.0169	0.0175	0.0194	0.0025	0.1603	0.0033	0.0028	0.0528	0.0025	0.1098	0.1435	0.0276	0.0033	0.1127	0.0156	0.0044	0.0036	0.0024	0.0015	0.0312	0.0274	0.036	0.0701	0.0212	0.106	0.002
11	rs4310632	125972440	0.86	0.78654304280128	0.73	1.34502026156262	0.00694601840129362	0.0382967962738391	0.0169	0.0176	0.0194	0.0025	0.1604	0.0032	0.0028	0.0527	0.0025	0.1099	0.1437	0.0276	0.0033	0.1128	0.0155	0.0042	0.0035	0.0024	0.0015	0.031	0.0275	0.0358	0.0701	0.0213	0.106	0.002
11	rs545830	125974071	0.86	0.78654304280128	0.73	1.34502026156262	0.0066235689370147	0.042113585892031	0.0169	0.0176	0.0194	0.0025	0.1604	0.0032	0.0028	0.0526	0.0025	0.1099	0.1439	0.0276	0.0032	0.1128	0.0156	0.0041	0.0035	0.0024	0.0015	0.0309	0.0275	0.0358	0.07	0.0215	0.106	0.002
11	rs681223	125975854	0.86	0.78654304280128	0.73	1.34502026156262	0.0055193786170722	0.0426802090410908	0.017	0.0176	0.0194	0.0025	0.1604	0.0031	0.0028	0.0526	0.0025	0.1099	0.144	0.0276	0.0032	0.1129	0.0156	0.0041	0.0035	0.0024	0.0015	0.0308	0.0275	0.0357	0.07	0.0215	0.1059	0.002
11	rs76954962	125979575	0.86	0.78654304280128	0.73	1.34502026156262	0.00505750242036365	0.0408232272498776	0.0169	0.0176	0.0194	0.0025	0.1604	0.0031	0.0028	0.0527	0.0025	0.1099	0.144	0.0275	0.0032	0.113	0.0156	0.0041	0.0035	0.0024	0.0015	0.0308	0.0275	0.0357	0.0701	0.0215	0.1058	0.002
11	rs117012019	125981010	0.86	0.78654304280128	0.73	1.34502026156262	0.00521214657287878	0.0412700067924072	0.0169	0.0176	0.0194	0.0025	0.1604	0.0031	0.0028	0.0528	0.0025	0.1099	0.1442	0.0275	0.0031	0.1131	0.0157	0.0041	0.0035	0.0024	0.0014	0.0307	0.0275	0.0358	0.0702	0.0215	0.1056	0.002
11	rs74906700	125981112	0.86	0.78654304280128	0.73	1.34502026156262	0.00510659355523629	0.0403786316930395	0.0169	0.0176	0.0194	0.0025	0.1604	0.0031	0.0028	0.0528	0.0025	0.1099	0.1442	0.0275	0.0031	0.1131	0.0157	0.0041	0.0035	0.0024	0.0014	0.0307	0.0275	0.0358	0.0702	0.0215	0.1056	0.002
11	rs506605	125982142	0.86	0.78654304280128	0.73	1.34502026156262	0.00550303719956429	0.0431930576895719	0.0168	0.0176	0.0194	0.0025	0.1603	0.0031	0.0029	0.0529	0.0025	0.1099	0.1445	0.0274	0.003	0.1132	0.0157	0.0041	0.0036	0.0023	0.0014	0.0306	0.0272	0.0358	0.0705	0.0216	0.1054	0.002
11	rs668171	125982705	0.86	0.78654304280128	0.73	1.34502026156262	0.00559503586815738	0.0437660884036271	0.0167	0.0176	0.0195	0.0025	0.1599	0.003	0.0029	0.053	0.0025	0.1099	0.1447	0.0274	0.0029	0.1135	0.0159	0.0041	0.0036	0.0023	0.0013	0.0307	0.0271	0.0358	0.0706	0.0217	0.1051	0.002
11	rs61919019	125984970	0.86	0.78654304280128	0.73	1.34502026156262	0.0106127983873502	0.062336505297396	0.0165	0.0181	0.0194	0.0025	0.1609	0.0029	0.0028	0.0535	0.0024	0.1096	0.1449	0.0264	0.0026	0.1155	0.0164	0.004	0.0035	0.002	0.001	0.0305	0.0264	0.0357	0.0711	0.0218	0.1038	0.002
11	rs80321354	125986265	0.86	0.78654304280128	0.73	1.34502026156262	0.0191029111343376	0.0758974623512291	0.0164	0.0188	0.0191	0.0024	0.1617	0.0027	0.0028	0.0545	0.0024	0.1104	0.1449	0.0264	0.0022	0.1162	0.0167	0.004	0.0036	0.0017	8e-04	0.0301	0.0243	0.0352	0.0711	0.0219	0.104	0.0019
11	rs10893483	125988745	0.86	0.78654304280128	0.73	1.34502026156262	0.0267446099257558	0.0682804632597533	0.0163	0.019	0.019	0.0024	0.1621	0.0026	0.0027	0.0549	0.0024	0.1107	0.1447	0.0263	0.0021	0.1169	0.017	0.004	0.0036	0.0016	7e-04	0.0298	0.0233	0.035	0.0713	0.0219	0.1038	0.0018
11	rs12099307	125990750	0.86	0.78654304280128	0.73	1.34502026156262	0.0276596107656741	0.0696086068536865	0.0163	0.0191	0.019	0.0024	0.1622	0.0026	0.0027	0.0549	0.0024	0.1107	0.1447	0.0263	0.0021	0.117	0.017	0.004	0.0036	0.0015	7e-04	0.0298	0.0232	0.035	0.0713	0.0219	0.1038	0.0018
11	rs521274	125998207	0.86	0.78654304280128	0.72	1.43983156847461	0.0294303995945484	0.0697490304013639	0.0163	0.0192	0.019	0.0024	0.1623	0.0026	0.0028	0.0549	0.0024	0.1106	0.1446	0.0263	0.0021	0.1171	0.017	0.004	0.0037	0.0015	7e-04	0.0298	0.0231	0.0349	0.0714	0.0219	0.1038	0.002
11	rs117262187	126002453	0.86	0.78654304280128	0.72	1.43983156847461	0.024939022585811	0.0696086068536865	0.0162	0.0192	0.0189	0.0023	0.163	0.0026	0.0027	0.0547	0.0023	0.1106	0.1445	0.0263	0.002	0.1174	0.0171	0.004	0.0036	0.0015	7e-04	0.0296	0.0229	0.0349	0.0715	0.0219	0.1038	0.0019
11	rs657225	126005858	0.86	0.78654304280128	0.72	1.43983156847461	0.0277905518692217	0.0802381565494411	0.0161	0.0193	0.0188	0.0023	0.1638	0.0026	0.0026	0.0545	0.0023	0.1106	0.1442	0.0264	0.002	0.1176	0.0172	0.004	0.0035	0.0015	6e-04	0.0295	0.0227	0.0349	0.0716	0.0219	0.1038	0.0019
11	rs11605334	126006811	0.86	0.78654304280128	0.72	1.43983156847461	0.0284852068939767	0.0816568593424426	0.0161	0.0193	0.0188	0.0023	0.1639	0.0025	0.0026	0.0546	0.0023	0.1106	0.1442	0.0264	0.002	0.1177	0.0172	0.0039	0.0035	0.0015	6e-04	0.0295	0.0226	0.0349	0.0717	0.0219	0.1038	0.0019
11	rs77356523	126008388	0.86	0.78654304280128	0.72	1.43983156847461	0.0251013113998688	0.100828886621474	0.0159	0.0194	0.0187	0.0022	0.1652	0.0025	0.0025	0.0547	0.0022	0.1106	0.1435	0.0263	0.0021	0.1181	0.0172	0.0039	0.0035	0.0014	6e-04	0.0295	0.0223	0.0349	0.0718	0.022	0.1031	0.0018
11	rs541601	126009500	0.86	0.78654304280128	0.72	1.43983156847461	0.021519159110682	0.103202680493299	0.0156	0.0197	0.0186	0.0022	0.168	0.0023	0.0024	0.0548	0.0022	0.1104	0.1422	0.0263	0.0021	0.1187	0.0173	0.0038	0.0035	0.0014	6e-04	0.0295	0.0218	0.0348	0.0721	0.022	0.1024	0.0017
11	rs77473055	126010248	0.86	0.78654304280128	0.72	1.43983156847461	0.0194813242638564	0.102135909969483	0.0156	0.0197	0.0186	0.0022	0.1682	0.0023	0.0023	0.0549	0.0022	0.1103	0.1422	0.0263	0.0021	0.1188	0.0173	0.0038	0.0035	0.0014	6e-04	0.0294	0.0217	0.0347	0.0723	0.022	0.1023	0.0017
11	rs4937105	126012786	0.86	0.78654304280128	0.72	1.43983156847461	0.0200202179472906	0.106511917866313	0.0156	0.0197	0.0186	0.0022	0.1685	0.0024	0.0023	0.0549	0.0021	0.1102	0.142	0.0262	0.0021	0.1188	0.0173	0.0037	0.0035	0.0013	6e-04	0.0293	0.0216	0.0346	0.0725	0.022	0.1023	0.0017
11	rs57861898	126014330	0.86	0.78654304280128	0.72	1.43983156847461	0.019865157704143	0.111974809232771	0.0156	0.0197	0.0186	0.0022	0.1685	0.0023	0.0023	0.0551	0.0021	0.11	0.142	0.0263	0.0021	0.1189	0.0172	0.0037	0.0035	0.0013	6e-04	0.0292	0.0216	0.0347	0.0726	0.0221	0.1024	0.0017
11	rs55775244	126016712	0.86	0.78654304280128	0.72	1.43983156847461	0.0226221387011141	0.11823365136676	0.0156	0.0197	0.0187	0.0022	0.1684	0.0023	0.0023	0.0553	0.0021	0.1096	0.1419	0.0264	0.0021	0.119	0.0171	0.0037	0.0034	0.0013	6e-04	0.0291	0.0215	0.0348	0.0727	0.0221	0.1026	0.0016
11	rs9804651	126021300	0.86	0.78654304280128	0.72	1.43983156847461	0.0273449767361837	0.108097900011537	0.0156	0.0198	0.0185	0.0022	0.1685	0.0022	0.0022	0.0555	0.0021	0.1096	0.1418	0.026	0.0022	0.1193	0.0169	0.0037	0.0034	0.0013	6e-04	0.029	0.0215	0.0348	0.0726	0.022	0.1033	0.0016
11	rs7129706	126023487	0.86	0.78654304280128	0.72	1.43983156847461	0.0285742874880296	0.107345519938824	0.0156	0.0198	0.0185	0.0022	0.1686	0.0022	0.0022	0.0556	0.0021	0.1094	0.1418	0.0259	0.0022	0.1194	0.0168	0.0037	0.0033	0.0013	6e-04	0.0289	0.0214	0.0348	0.0725	0.0221	0.1036	0.0016
11	rs502147	126024035	0.86	0.78654304280128	0.72	1.43983156847461	0.0274531828808875	0.104686835934905	0.0156	0.0198	0.0184	0.0022	0.1686	0.0022	0.0022	0.0556	0.0021	0.1094	0.1417	0.0259	0.0022	0.1194	0.0168	0.0037	0.0033	0.0013	6e-04	0.0289	0.0214	0.0348	0.0725	0.0221	0.1037	0.0016
11	rs56351137	126026024	0.86	0.78654304280128	0.73	1.34502026156262	0.0329496614095714	0.104356314327584	0.0157	0.0198	0.0184	0.0022	0.1686	0.0022	0.0022	0.0557	0.0021	0.1094	0.1416	0.0259	0.0023	0.1195	0.0167	0.0037	0.0033	0.0013	5e-04	0.0288	0.0214	0.0347	0.0725	0.0222	0.1037	0.0016
11	rs585134	126026912	0.86	0.78654304280128	0.73	1.34502026156262	0.0335448464613598	0.102545696729776	0.0157	0.0198	0.0185	0.0022	0.1687	0.0022	0.0022	0.0557	0.0021	0.1095	0.1414	0.0259	0.0023	0.1196	0.0166	0.0037	0.0033	0.0013	5e-04	0.0288	0.0213	0.0347	0.0725	0.0222	0.1037	0.0017
11	rs563519	126028717	0.87	0.726891327677376	0.72	1.43983156847461	0.0353106688919788	0.107429017812286	0.0158	0.0198	0.0185	0.0022	0.1692	0.0022	0.0022	0.0562	0.0022	0.1099	0.1409	0.0258	0.0024	0.1195	0.0166	0.0037	0.0033	0.0013	6e-04	0.0286	0.0208	0.0348	0.0724	0.0221	0.1036	0.0017
11	rs74434171	126031024	0.87	0.726891327677376	0.72	1.43983156847461	0.0378953500344639	0.106179179038165	0.0157	0.0202	0.0184	0.0022	0.1695	0.0022	0.0022	0.0563	0.0022	0.1103	0.1399	0.0257	0.0025	0.1199	0.0169	0.0037	0.0031	0.0013	6e-04	0.0284	0.0205	0.0348	0.0727	0.022	0.1036	0.0017
11	rs875193	126033625	0.87	0.726891327677376	0.72	1.43983156847461	0.0360137752989958	0.108265370041192	0.0157	0.0203	0.0184	0.0022	0.1702	0.0021	0.0022	0.0561	0.0021	0.1109	0.1395	0.0256	0.0025	0.1201	0.0167	0.0036	0.0031	0.0012	6e-04	0.0281	0.0201	0.0346	0.0732	0.0219	0.1033	0.0017
11	rs17135256	126036114	0.88	0.670214810425093	0.72	1.43983156847461	0.0352589696093372	0.103861291198418	0.0156	0.0204	0.0186	0.0022	0.1705	0.0021	0.0021	0.0561	0.0021	0.1114	0.1389	0.0255	0.0025	0.1204	0.0166	0.0035	0.0031	0.0011	6e-04	0.028	0.02	0.0344	0.0735	0.0219	0.1031	0.0016
11	rs574943	126042206	0.88	0.670214810425093	0.72	1.43983156847461	0.0347448691810973	0.108516761928989	0.0156	0.0205	0.0188	0.0023	0.1705	0.0021	0.0022	0.056	0.002	0.1121	0.1384	0.0255	0.0025	0.1206	0.0166	0.0034	0.003	0.0011	6e-04	0.0279	0.0199	0.0343	0.074	0.0219	0.1028	0.0016
11	rs556268	126045328	0.88	0.670214810425093	0.72	1.43983156847461	0.033532370763053	0.106511917866313	0.0155	0.0205	0.0189	0.0023	0.1706	0.0021	0.0022	0.0561	0.002	0.1124	0.1382	0.0255	0.0025	0.1206	0.0165	0.0034	0.003	0.0011	6e-04	0.0279	0.0197	0.0342	0.0742	0.022	0.1026	0.0016
11	rs530213	126051316	0.88	0.670214810425093	0.73	1.34502026156262	0.0279877863568595	0.106511917866313	0.0155	0.0207	0.019	0.0024	0.1696	0.0021	0.0022	0.056	0.0019	0.1129	0.1375	0.0254	0.0025	0.121	0.0165	0.0032	0.003	0.0011	6e-04	0.0276	0.0198	0.0342	0.075	0.022	0.1027	0.0015
11	rs79340868	126051380	0.88	0.670214810425093	0.73	1.34502026156262	0.0276269439579641	0.105597853567557	0.0155	0.0207	0.0189	0.0024	0.1696	0.0021	0.0022	0.056	0.0019	0.1129	0.1375	0.0254	0.0025	0.121	0.0165	0.0032	0.0029	0.0011	6e-04	0.0276	0.0199	0.0342	0.075	0.022	0.1026	0.0015
11	rs12270993	126054854	0.88	0.670214810425093	0.73	1.34502026156262	0.0221074181520887	0.103614121799262	0.0155	0.0207	0.019	0.0024	0.1696	0.0021	0.0023	0.056	0.0019	0.1129	0.1374	0.0255	0.0025	0.121	0.0166	0.0032	0.0029	0.0011	7e-04	0.0275	0.0198	0.0343	0.0751	0.022	0.1025	0.0016
11	rs515917	126066040	0.88	0.670214810425093	0.72	1.43983156847461	0.0236871057660045	0.174754481808434	0.0151	0.0209	0.0198	0.0024	0.1697	0.0021	0.0023	0.0552	0.0017	0.1148	0.1358	0.0265	0.0027	0.1213	0.017	0.0029	0.0028	0.001	6e-04	0.0268	0.0191	0.035	0.0763	0.0221	0.1008	0.0014
11	rs627397	126070064	0.88	0.670214810425093	0.72	1.43983156847461	0.0234248160825179	0.158753877071578	0.015	0.0209	0.0202	0.0024	0.1697	0.0021	0.0022	0.0551	0.0016	0.1151	0.1354	0.0267	0.0027	0.1214	0.017	0.0028	0.0027	0.0011	6e-04	0.0266	0.019	0.0338	0.0781	0.022	0.1006	0.0014
11	rs111577916	126071349	0.88	0.670214810425093	0.72	1.43983156847461	0.0235023131513493	0.159526511096453	0.015	0.0209	0.0202	0.0024	0.1697	0.0021	0.0022	0.055	0.0016	0.1151	0.1354	0.0267	0.0027	0.1214	0.017	0.0028	0.0027	0.0011	6e-04	0.0266	0.019	0.0338	0.0781	0.022	0.1006	0.0014
11	rs2276312	126074192	0.88	0.670214810425093	0.72	1.43983156847461	0.0235314219285327	0.166441458887485	0.015	0.0209	0.0203	0.0023	0.1697	0.0021	0.0022	0.055	0.0016	0.1151	0.1354	0.0267	0.0027	0.1214	0.017	0.0028	0.0027	0.0011	6e-04	0.0266	0.0189	0.0338	0.0781	0.022	0.1005	0.0014
11	rs602735	126080352	0.88	0.670214810425093	0.72	1.43983156847461	0.0244067960291105	0.1763538447233	0.015	0.0209	0.0203	0.0023	0.1698	0.0021	0.0022	0.055	0.0016	0.1151	0.1354	0.0266	0.0027	0.1214	0.017	0.0028	0.0027	0.0011	6e-04	0.0266	0.0189	0.0338	0.0781	0.0221	0.1006	0.0014
11	rs71475941	126080776	0.88	0.670214810425093	0.72	1.43983156847461	0.0241486977202529	0.173558279992957	0.015	0.0209	0.0202	0.0024	0.1697	0.0021	0.0023	0.055	0.0016	0.1151	0.1354	0.0266	0.0027	0.1215	0.017	0.0028	0.0027	0.0011	6e-04	0.0266	0.0189	0.0338	0.0781	0.0221	0.1006	0.0014
11	rs587891	126081336	0.88	0.670214810425093	0.72	1.43983156847461	0.0234248160825179	0.169986864259469	0.015	0.0209	0.0202	0.0024	0.1697	0.0021	0.0023	0.055	0.0016	0.115	0.1354	0.0266	0.0027	0.1216	0.017	0.0027	0.0027	0.0011	6e-04	0.0266	0.0189	0.0338	0.0781	0.022	0.1006	0.0014
11	rs2282580	126081403	0.88	0.670214810425093	0.72	1.43983156847461	0.0232511185856625	0.169196738310377	0.015	0.0209	0.0202	0.0024	0.1697	0.0021	0.0023	0.0551	0.0016	0.115	0.1354	0.0266	0.0027	0.1216	0.017	0.0027	0.0027	0.0011	6e-04	0.0266	0.0189	0.0338	0.0781	0.022	0.1006	0.0014
11	rs78599054	126099838	0.88	0.670214810425093	0.72	1.43983156847461	0.0240598131811998	0.166049143259399	0.015	0.0209	0.0202	0.0024	0.1698	0.0021	0.0023	0.0551	0.0016	0.115	0.1353	0.0265	0.0027	0.1215	0.017	0.0027	0.0027	0.0011	6e-04	0.0266	0.0189	0.0338	0.0782	0.022	0.1007	0.0014
11	rs657361	126111091	0.88	0.670214810425093	0.72	1.43983156847461	0.0246267238377614	0.1665395885509	0.015	0.0209	0.0202	0.0024	0.1698	0.0021	0.0023	0.0551	0.0016	0.115	0.1353	0.0265	0.0027	0.1215	0.017	0.0027	0.0027	0.0011	6e-04	0.0266	0.0188	0.0338	0.0783	0.022	0.1008	0.0014
11	rs36120568	126124289	0.88	0.670214810425093	0.72	1.43983156847461	0.0246668624603688	0.165069777592958	0.015	0.0209	0.0202	0.0024	0.1698	0.0021	0.0023	0.0551	0.0016	0.1149	0.1353	0.0265	0.0027	0.1215	0.0171	0.0027	0.0027	0.0011	6e-04	0.0266	0.0188	0.0339	0.0783	0.022	0.1008	0.0014
11	Affx-4419096	126133670	0.88	0.670214810425093	0.73	1.34502026156262	0.0253256880864329	0.168506434272203	0.015	0.0209	0.0202	0.0024	0.1698	0.0021	0.0023	0.0551	0.0017	0.1148	0.1353	0.0265	0.0027	0.1215	0.0171	0.0027	0.0027	0.0011	6e-04	0.0266	0.0188	0.0339	0.0783	0.022	0.1008	0.0014
11	rs2242391	126135139	0.88	0.670214810425093	0.73	1.34502026156262	0.0255927016758895	0.171075384045467	0.015	0.0209	0.0202	0.0024	0.1698	0.0021	0.0023	0.0551	0.0017	0.1148	0.1353	0.0265	0.0028	0.1215	0.0171	0.0027	0.0027	0.0011	6e-04	0.0266	0.0188	0.0339	0.0783	0.022	0.1008	0.0014
11	rs117439239	126139936	0.88	0.670214810425093	0.73	1.34502026156262	0.0258201993238255	0.171075384045467	0.015	0.021	0.0203	0.0024	0.1698	0.0021	0.0023	0.0551	0.0017	0.1148	0.1353	0.0265	0.0028	0.1215	0.0171	0.0027	0.0027	0.0011	6e-04	0.0266	0.0188	0.0339	0.0783	0.022	0.1007	0.0014
11	rs595022	126156979	0.88	0.670214810425093	0.75	1.16700258790913	0.0271724769542148	0.168604988694513	0.015	0.0212	0.0204	0.0024	0.1697	0.0021	0.0023	0.0552	0.0017	0.1146	0.1351	0.0265	0.0028	0.1214	0.0171	0.0027	0.0027	0.0011	6e-04	0.0266	0.0187	0.0339	0.0784	0.0221	0.1006	0.0014
11	rs8177399	126160826	0.88	0.670214810425093	0.75	1.16700258790913	0.0271294730075573	0.168309385924453	0.015	0.0213	0.0204	0.0024	0.1697	0.0021	0.0023	0.0552	0.0017	0.1146	0.135	0.0265	0.0028	0.1213	0.0171	0.0026	0.0027	0.0011	6e-04	0.0265	0.0186	0.0339	0.0784	0.0221	0.1006	0.0015
11	rs3802813	126162468	0.88	0.670214810425093	0.75	1.16700258790913	0.0271509689358855	0.167030541089163	0.015	0.0213	0.0204	0.0023	0.1697	0.0021	0.0023	0.0552	0.0017	0.1146	0.135	0.0265	0.0028	0.1213	0.0171	0.0026	0.0027	0.0011	6e-04	0.0265	0.0186	0.0339	0.0784	0.0221	0.1006	0.0015
11	rs8177374	126162843	0.88	0.670214810425093	0.77	1.00421642385407	0.0233668137727364	0.168013964739432	0.015	0.0213	0.0204	0.0023	0.1697	0.0021	0.0023	0.0553	0.0016	0.1146	0.135	0.0265	0.0028	0.1213	0.0171	0.0026	0.0027	0.0011	6e-04	0.0265	0.0186	0.0339	0.0784	0.0221	0.1006	0.0015
11	rs8177376	126163612	0.88	0.670214810425093	0.77	1.00421642385407	0.0250911463116695	0.169295433701399	0.015	0.0213	0.0204	0.0023	0.1697	0.0021	0.0023	0.0553	0.0017	0.1147	0.1351	0.0265	0.0028	0.1208	0.0172	0.0026	0.0027	0.0012	6e-04	0.0263	0.0186	0.034	0.0786	0.0222	0.1008	0.0015
11	rs695029	126174164	0.88	0.670214810425093	0.77	1.00421642385407	0.0263952424798668	0.168802158004557	0.0151	0.0213	0.0204	0.0023	0.1696	0.0021	0.0022	0.0554	0.0017	0.1147	0.1351	0.0266	0.0028	0.1206	0.0173	0.0026	0.0027	0.0012	6e-04	0.0262	0.0185	0.034	0.0786	0.0223	0.1007	0.0015
11	rs611151	126188466	0.88	0.670214810425093	0.77	1.00421642385407	0.0315538185762729	0.171868555336024	0.015	0.0211	0.0205	0.0023	0.1693	0.002	0.0023	0.0553	0.0018	0.1152	0.1355	0.0267	0.0029	0.1196	0.017	0.0027	0.0027	0.0014	7e-04	0.0258	0.0182	0.0344	0.0787	0.0225	0.1008	0.0016
11	rs116883661	126202361	0.88	0.670214810425093	0.77	1.00421642385407	0.0286970947456981	0.174854293958942	0.015	0.0209	0.0207	0.0023	0.1686	0.002	0.0023	0.0549	0.0019	0.1154	0.136	0.0267	0.003	0.119	0.017	0.0027	0.0027	0.0016	9e-04	0.0256	0.018	0.0346	0.0788	0.0227	0.1008	0.0017
11	rs240551	126203757	0.88	0.670214810425093	0.77	1.00421642385407	0.0284074226794088	0.175353651080667	0.015	0.0209	0.0207	0.0023	0.1686	0.002	0.0023	0.0549	0.0019	0.1154	0.136	0.0267	0.003	0.119	0.017	0.0027	0.0027	0.0017	9e-04	0.0256	0.018	0.0346	0.0788	0.0227	0.1008	0.0017
11	rs73019434	126204979	0.88	0.670214810425093	0.77	1.00421642385407	0.0285854363981676	0.17385706294121	0.015	0.0209	0.0207	0.0023	0.1686	0.002	0.0023	0.0549	0.0019	0.1155	0.136	0.0267	0.003	0.119	0.017	0.0027	0.0027	0.0017	9e-04	0.0256	0.018	0.0346	0.0788	0.0227	0.1008	0.0017
11	rs240541	126209383	0.88	0.670214810425093	0.77	1.00421642385407	0.0277468561222221	0.174554916830278	0.015	0.0209	0.0207	0.0023	0.1685	0.002	0.0023	0.0548	0.0019	0.1156	0.136	0.0267	0.003	0.1188	0.017	0.0027	0.0027	0.0017	9e-04	0.0255	0.0181	0.0347	0.0788	0.0227	0.1007	0.0018
11	rs1060542	126210862	0.88	0.670214810425093	0.77	1.00421642385407	0.0288988562106111	0.177657036884668	0.015	0.0209	0.0207	0.0023	0.1685	0.002	0.0023	0.0548	0.0019	0.1156	0.136	0.0267	0.003	0.1188	0.017	0.0027	0.0027	0.0017	9e-04	0.0255	0.0181	0.0347	0.0788	0.0227	0.1006	0.0018
11	rs2401	126211727	0.88	0.670214810425093	0.77	1.00421642385407	0.029670113025556	0.179064177769424	0.015	0.0208	0.0207	0.0023	0.1685	0.002	0.0023	0.0548	0.0019	0.1156	0.136	0.0267	0.003	0.1188	0.017	0.0027	0.0027	0.0017	9e-04	0.0255	0.0181	0.0347	0.0788	0.0227	0.1006	0.0018
11	rs17135399	126218541	0.89	0.616467558766813	0.77	1.00421642385407	0.036633598800131	0.238872697788585	0.0153	0.0198	0.0208	0.0021	0.167	0.0019	0.0021	0.0543	0.0023	0.1163	0.1363	0.0267	0.0034	0.1175	0.0174	0.0026	0.0026	0.0023	0.0015	0.0249	0.018	0.0361	0.0792	0.0235	0.0996	0.0024
11	rs35887873	126219396	0.89	0.616467558766813	0.77	1.00421642385407	0.0369929916780639	0.242982741623154	0.0153	0.0197	0.0207	0.002	0.167	0.0019	0.0021	0.0543	0.0023	0.1164	0.1363	0.0267	0.0034	0.1174	0.0175	0.0026	0.0026	0.0024	0.0015	0.0248	0.018	0.0362	0.0792	0.0235	0.0995	0.0025
11	rs73632737	126226775	0.89	0.616467558766813	0.77	1.00421642385407	0.0429605876932158	0.24902115352477	0.0153	0.0197	0.0207	0.002	0.1673	0.0018	0.0021	0.0541	0.0023	0.1166	0.1366	0.0266	0.0034	0.1171	0.0174	0.0025	0.0026	0.0025	0.0016	0.0248	0.0178	0.0362	0.079	0.0236	0.0994	0.0026
11	rs4937122	126228659	0.89	0.616467558766813	0.77	1.00421642385407	0.0450521182360717	0.248908903717352	0.0153	0.0197	0.0208	0.002	0.1673	0.0018	0.0021	0.0541	0.0024	0.1165	0.1365	0.0266	0.0034	0.1171	0.0174	0.0025	0.0026	0.0025	0.0016	0.0249	0.0177	0.0362	0.079	0.0236	0.0995	0.0026
11	rs78411544	126242976	0.89	0.616467558766813	0.77	1.00421642385407	0.0533857046793567	0.229079194451356	0.0152	0.0197	0.0207	0.0021	0.1671	0.0019	0.0023	0.0539	0.0024	0.1164	0.1363	0.0264	0.004	0.117	0.0173	0.0027	0.0027	0.0026	0.0017	0.0248	0.0176	0.0362	0.0786	0.0237	0.0995	0.0027
11	rs11220461	126243130	0.89	0.616467558766813	0.77	1.00421642385407	0.0534714928143544	0.228860641011915	0.0152	0.0197	0.0207	0.0021	0.1671	0.0019	0.0023	0.0539	0.0024	0.1164	0.1363	0.0264	0.004	0.117	0.0173	0.0027	0.0027	0.0026	0.0017	0.0248	0.0176	0.0363	0.0786	0.0237	0.0995	0.0027
11	rs11220462	126243952	0.89	0.616467558766813	0.77	1.00421642385407	0.0537466351289205	0.228860641011915	0.0152	0.0198	0.0207	0.0021	0.1672	0.0019	0.0023	0.0539	0.0024	0.1164	0.1363	0.0264	0.004	0.117	0.0173	0.0027	0.0027	0.0027	0.0017	0.0248	0.0176	0.0363	0.0786	0.0237	0.0995	0.0027
11	rs7951067	126257083	0.89	0.616467558766813	0.77	1.00421642385407	0.0510542314636808	0.230391933645373	0.0152	0.0197	0.0207	0.0021	0.167	0.0019	0.0022	0.0538	0.0024	0.1159	0.1364	0.0266	0.0042	0.1169	0.0175	0.0027	0.0028	0.0027	0.0017	0.0248	0.0176	0.0362	0.0784	0.0238	0.0995	0.0028
11	rs11220477	126275402	0.88	0.670214810425093	0.77	1.00421642385407	0.10926092358617	0.192517260682641	0.015	0.0199	0.0207	0.0023	0.1671	0.0023	0.0022	0.0533	0.0025	0.1144	0.1381	0.0261	0.0049	0.1158	0.0171	0.0029	0.003	0.0029	0.0019	0.0249	0.0176	0.0363	0.0782	0.0237	0.0991	0.0035
11	rs2298475	126278203	0.88	0.670214810425093	0.77	1.00421642385407	0.1229266523519	0.185851008116084	0.015	0.02	0.0206	0.0023	0.1672	0.0023	0.0022	0.0532	0.0025	0.1142	0.1382	0.0261	0.005	0.1156	0.0171	0.003	0.003	0.0029	0.0019	0.0249	0.0176	0.0363	0.0782	0.0237	0.099	0.0036
11	rs4937126	126281897	0.88	0.670214810425093	0.78	0.928434583535755	0.125517778506578	0.180273342860858	0.015	0.02	0.0206	0.0024	0.1674	0.0024	0.0022	0.0532	0.0025	0.1142	0.1383	0.0261	0.005	0.1154	0.0171	0.003	0.003	0.0029	0.0019	0.0249	0.0176	0.0364	0.0781	0.0237	0.0991	0.0036
11	rs11220483	126284936	0.88	0.670214810425093	0.78	0.928434583535755	0.121469060137866	0.17685467971828	0.015	0.0201	0.0206	0.0024	0.1673	0.0024	0.0023	0.0533	0.0025	0.1141	0.1383	0.0261	0.005	0.1151	0.0172	0.003	0.003	0.003	0.0019	0.0249	0.0176	0.0364	0.0781	0.0237	0.0991	0.0037
11	rs7949566	126285301	0.88	0.670214810425093	0.78	0.928434583535755	0.121469060137866	0.176453972397721	0.015	0.0201	0.0206	0.0024	0.1673	0.0024	0.0023	0.0533	0.0025	0.1141	0.1383	0.0261	0.005	0.1151	0.0172	0.003	0.003	0.003	0.0019	0.0249	0.0176	0.0364	0.0782	0.0237	0.0992	0.0037
11	rs77951646	126286051	0.88	0.670214810425093	0.78	0.928434583535755	0.121352910563565	0.176654286745598	0.015	0.0201	0.0206	0.0024	0.1673	0.0024	0.0023	0.0533	0.0025	0.1141	0.1383	0.0261	0.005	0.1151	0.0172	0.003	0.003	0.003	0.002	0.0249	0.0176	0.0364	0.0781	0.0237	0.0991	0.0037
11	rs4935968	126290950	0.88	0.670214810425093	0.78	0.928434583535755	0.116649081324515	0.175253740160843	0.015	0.0202	0.0207	0.0024	0.1674	0.0024	0.0023	0.0532	0.0024	0.1144	0.1381	0.026	0.0051	0.1148	0.0171	0.0029	0.003	0.003	0.002	0.0249	0.0177	0.0364	0.0781	0.0237	0.099	0.0036
11	rs11220487	126291579	0.88	0.670214810425093	0.78	0.928434583535755	0.117102986209897	0.176053579771191	0.0149	0.0202	0.0207	0.0024	0.1674	0.0024	0.0023	0.0532	0.0024	0.1144	0.1381	0.026	0.0051	0.1148	0.0171	0.0029	0.003	0.003	0.002	0.0249	0.0176	0.0364	0.0781	0.0237	0.099	0.0036
11	rs77284021	126293563	0.88	0.670214810425093	0.78	0.928434583535755	0.126200426766486	0.165853107349619	0.0149	0.0203	0.0208	0.0025	0.1673	0.0025	0.0023	0.0531	0.0024	0.1141	0.138	0.0261	0.0051	0.1146	0.0171	0.003	0.0032	0.0031	0.0021	0.025	0.0177	0.0363	0.078	0.0236	0.0991	0.0038
11	rs34642230	126294237	0.88	0.670214810425093	0.78	0.928434583535755	0.143164491282095	0.17018459656638	0.0146	0.0206	0.0211	0.0027	0.1671	0.0027	0.0024	0.0522	0.0024	0.1136	0.1378	0.0266	0.0052	0.114	0.0173	0.0031	0.0034	0.0032	0.0023	0.0253	0.0178	0.036	0.0776	0.0235	0.0996	0.0039
11	rs948052	126294817	0.88	0.670214810425093	0.81	0.722979171095748	0.152313461590566	0.156443977835024	0.0143	0.0207	0.0212	0.0028	0.1672	0.0028	0.0024	0.0521	0.0024	0.1132	0.138	0.0268	0.0052	0.1134	0.0173	0.0032	0.0035	0.0033	0.0024	0.0253	0.0178	0.0358	0.0775	0.0234	0.0999	0.004
11	rs6590205	126295135	0.88	0.670214810425093	0.81	0.722979171095748	0.152213651697473	0.155580873835835	0.0143	0.0211	0.0212	0.0028	0.1673	0.0028	0.0024	0.0522	0.0023	0.1129	0.1378	0.0269	0.0051	0.1133	0.0172	0.0032	0.0036	0.0033	0.0026	0.0254	0.0177	0.0356	0.0774	0.0233	0.1003	0.0039
11	rs75085070	126295346	0.88	0.670214810425093	0.81	0.722979171095748	0.152946489757127	0.149115027303675	0.0144	0.0212	0.0212	0.0029	0.1671	0.0029	0.0024	0.0522	0.0023	0.1129	0.1375	0.0268	0.0051	0.1133	0.0172	0.0032	0.0036	0.0033	0.0027	0.0254	0.0177	0.0356	0.0773	0.0233	0.1004	0.0039
11	rs7926757	126295435	0.88	0.670214810425093	0.82	0.661616834019215	0.154116659099322	0.149020677207824	0.0144	0.0212	0.0212	0.0029	0.167	0.0029	0.0024	0.0522	0.0023	0.113	0.1375	0.0268	0.0051	0.1132	0.0172	0.0032	0.0036	0.0033	0.0027	0.0254	0.0177	0.0356	0.0774	0.0233	0.1005	0.0039
11	rs4935969	126296589	0.88	0.670214810425093	0.82	0.661616834019215	0.156134926604945	0.136026921577268	0.0145	0.0217	0.0213	0.003	0.1664	0.003	0.0025	0.0525	0.0023	0.1128	0.1366	0.0266	0.0051	0.1131	0.0171	0.0034	0.0038	0.0033	0.0028	0.0253	0.0177	0.0357	0.0773	0.0231	0.1009	0.0039
11	rs6590206	126296678	0.88	0.670214810425093	0.82	0.661616834019215	0.162766747476195	0.124531940636878	0.0146	0.0218	0.0213	0.0032	0.1661	0.003	0.0025	0.0525	0.0023	0.1128	0.1365	0.0266	0.0051	0.1131	0.0171	0.0034	0.0038	0.0033	0.0028	0.0254	0.0178	0.0357	0.0774	0.023	0.101	0.0039
11	rs3802816	126301449	0.88	0.670214810425093	0.82	0.661616834019215	0.115942018352639	0.0701710063148475	0.0143	0.0224	0.0212	0.0035	0.1654	0.0033	0.0026	0.0527	0.0021	0.1122	0.1345	0.0261	0.0049	0.113	0.0175	0.0039	0.0042	0.0034	0.0027	0.0257	0.0179	0.0356	0.0786	0.0219	0.1026	0.0037
11	rs4937131	126303742	0.88	0.670214810425093	0.82	0.661616834019215	0.098785309730122	0.0555343001299485	0.0142	0.0224	0.0211	0.0035	0.1654	0.0034	0.0029	0.0529	0.0022	0.1121	0.1343	0.0259	0.0049	0.113	0.0174	0.0039	0.0042	0.0034	0.0027	0.0257	0.0179	0.0355	0.0786	0.0219	0.1025	0.0037
11	rs11605349	126305755	0.88	0.670214810425093	0.82	0.661616834019215	0.0934838859676665	0.052883279250726	0.0141	0.0226	0.0211	0.0036	0.1652	0.0034	0.003	0.0529	0.0022	0.112	0.1339	0.0259	0.0048	0.1128	0.0175	0.004	0.0043	0.0035	0.0027	0.0258	0.0179	0.0357	0.0787	0.0218	0.1026	0.0037
11	rs34589323	126306427	0.88	0.670214810425093	0.82	0.661616834019215	0.0930155107917948	0.0547077667831188	0.0141	0.0228	0.0212	0.0037	0.1648	0.0035	0.003	0.0531	0.0022	0.112	0.1332	0.0259	0.0048	0.1128	0.0177	0.0041	0.0043	0.0036	0.0027	0.0258	0.0177	0.0358	0.0787	0.022	0.1027	0.0037
11	rs11220495	126308359	0.87	0.726891327677376	0.82	0.661616834019215	0.0862845362431465	0.0550250321670733	0.014	0.0232	0.0213	0.0038	0.1637	0.0038	0.0033	0.0531	0.0022	0.1117	0.1313	0.0257	0.0047	0.1133	0.0184	0.0043	0.0045	0.0041	0.0027	0.0259	0.0179	0.0359	0.0786	0.0221	0.1026	0.0036
11	rs878830	126310082	0.87	0.726891327677376	0.82	0.661616834019215	0.118614270439952	0.0544545243824186	0.0138	0.0234	0.0214	0.004	0.163	0.004	0.0035	0.0533	0.0022	0.1113	0.1293	0.0255	0.0045	0.1141	0.0189	0.0045	0.0046	0.0046	0.0028	0.026	0.018	0.0363	0.0785	0.0217	0.1028	0.0036
11	rs3740917	126310119	0.87	0.726891327677376	0.82	0.661616834019215	0.122897396615761	0.0520741171203467	0.0138	0.0234	0.0214	0.004	0.1629	0.004	0.0035	0.0533	0.0022	0.1112	0.1291	0.0255	0.0045	0.1141	0.0189	0.0046	0.0047	0.0046	0.0028	0.026	0.018	0.0364	0.0785	0.0217	0.1029	0.0036
11	rs3740918	126310156	0.87	0.726891327677376	0.82	0.661616834019215	0.122138236124	0.0526960692044139	0.0138	0.0234	0.0214	0.004	0.1627	0.0041	0.0036	0.0533	0.0022	0.1112	0.1289	0.0255	0.0044	0.1141	0.0189	0.0046	0.0047	0.0046	0.0027	0.026	0.018	0.0366	0.0784	0.0218	0.1029	0.0036
11	rs3212313	126310299	0.87	0.726891327677376	0.82	0.661616834019215	0.112335445998431	0.0644963240392324	0.0139	0.0237	0.0214	0.0041	0.162	0.0042	0.0036	0.0533	0.0022	0.1109	0.128	0.0255	0.0044	0.1144	0.0193	0.0046	0.0047	0.0047	0.0027	0.0258	0.0181	0.0367	0.0783	0.0224	0.103	0.0034
11	rs12223368	126310913	0.87	0.726891327677376	0.82	0.661616834019215	0.0709035182343164	0.0734410917135857	0.0138	0.0239	0.0213	0.0043	0.1609	0.0044	0.0039	0.0532	0.0022	0.11	0.1278	0.0253	0.0043	0.1144	0.0206	0.0047	0.0048	0.0047	0.0026	0.0259	0.0184	0.0365	0.0778	0.0238	0.1025	0.0033
11	rs73029296	126311355	0.87	0.726891327677376	0.83	0.603719568470427	0.0575180721795537	0.0702414383832952	0.0137	0.024	0.0214	0.0043	0.1609	0.0045	0.004	0.0536	0.0022	0.1094	0.1277	0.0252	0.0042	0.1145	0.0206	0.0048	0.0049	0.0047	0.0026	0.026	0.0185	0.0367	0.0775	0.0239	0.1024	0.0033
11	rs34571660	126314198	0.87	0.726891327677376	0.83	0.603719568470427	0.0323740702880853	0.0476317850773616	0.0132	0.0243	0.0213	0.0044	0.1613	0.0047	0.0042	0.0543	0.0023	0.1061	0.1289	0.0249	0.0034	0.1149	0.0206	0.0049	0.0052	0.0044	0.0024	0.026	0.0194	0.0376	0.077	0.024	0.103	0.0027
11	rs111246661	126314564	0.87	0.726891327677376	0.83	0.603719568470427	0.0244067960291105	0.0456808493126426	0.0132	0.0244	0.0213	0.0045	0.1613	0.0048	0.0043	0.0544	0.0023	0.1056	0.1291	0.0248	0.0033	0.1152	0.0205	0.005	0.0052	0.0043	0.0021	0.026	0.0195	0.0377	0.077	0.0241	0.1031	0.0026
11	rs3802819	126315024	0.88	0.670214810425093	0.83	0.603719568470427	0.0254384115718689	0.0378648650249688	0.0131	0.0244	0.0213	0.0045	0.1614	0.0048	0.0043	0.0545	0.0023	0.1053	0.1293	0.0247	0.0032	0.1153	0.0204	0.005	0.0053	0.0043	0.0021	0.026	0.0197	0.0378	0.0768	0.024	0.1033	0.0025
11	rs4294574	126315727	0.88	0.670214810425093	0.83	0.603719568470427	0.0262060532087372	0.0316058930105514	0.013	0.0244	0.0213	0.0044	0.1614	0.0048	0.0044	0.0546	0.0023	0.1048	0.1295	0.0244	0.0029	0.1154	0.0204	0.005	0.0053	0.0042	0.002	0.0259	0.02	0.038	0.0767	0.0239	0.1037	0.0025
11	rs73031009	126318323	0.88	0.670214810425093	0.83	0.603719568470427	0.0262375175119662	0.010989116418805	0.0126	0.0248	0.0206	0.0041	0.1618	0.005	0.0047	0.0552	0.0021	0.1016	0.131	0.0229	0.0026	0.116	0.0201	0.0047	0.0058	0.0034	0.0016	0.0261	0.0214	0.0388	0.0778	0.0239	0.1044	0.0021
11	rs76137490	126326896	0.88	0.670214810425093	0.83	0.603719568470427	0.0285965883842951	0.0100906146204947	0.0126	0.0248	0.0205	0.004	0.1618	0.005	0.0047	0.0553	0.0019	0.1009	0.1312	0.0227	0.0025	0.1161	0.0203	0.0046	0.0059	0.0032	0.0016	0.0261	0.0216	0.0389	0.0781	0.0239	0.1045	0.0021
11	rs34271700	126328903	0.88	0.670214810425093	0.83	0.603719568470427	0.0281970518646796	0.00961453828596024	0.0126	0.0249	0.0205	0.004	0.1619	0.005	0.0047	0.0553	0.0019	0.1007	0.1312	0.0227	0.0025	0.1161	0.0203	0.0046	0.006	0.0032	0.0016	0.0261	0.0217	0.0389	0.0781	0.0239	0.1045	0.0021
11	rs77095885	126331038	0.88	0.670214810425093	0.83	0.603719568470427	0.0300726895018029	0.0100622832198251	0.0126	0.0249	0.0204	0.004	0.1618	0.005	0.0047	0.0554	0.0019	0.1006	0.1312	0.0227	0.0025	0.1162	0.0203	0.0046	0.006	0.0032	0.0015	0.026	0.0218	0.039	0.0781	0.0239	0.1046	0.0021
11	rs11220503	126332878	0.88	0.670214810425093	0.83	0.603719568470427	0.0312322130151661	0.0103761737012099	0.0126	0.025	0.0204	0.004	0.1618	0.005	0.0048	0.0554	0.0019	0.1006	0.1312	0.0227	0.0025	0.1162	0.0203	0.0046	0.006	0.0032	0.0015	0.026	0.0218	0.0391	0.0781	0.0239	0.1046	0.0021
11	rs12799513	126337436	0.88	0.670214810425093	0.83	0.603719568470427	0.0383727286579453	0.00997753407502322	0.0125	0.0249	0.0204	0.0041	0.1613	0.005	0.0048	0.0554	0.0019	0.1004	0.1313	0.0226	0.0025	0.1161	0.0203	0.0045	0.006	0.0031	0.0015	0.0262	0.022	0.0392	0.0783	0.0239	0.1049	0.0019
11	rs11220510	126340821	0.88	0.670214810425093	0.83	0.603719568470427	0.0461156557721512	0.0100622832198251	0.0125	0.025	0.0203	0.0041	0.1609	0.0049	0.0047	0.0553	0.002	0.1002	0.1314	0.0226	0.0025	0.1162	0.0203	0.0045	0.0061	0.0031	0.0015	0.0262	0.0222	0.0392	0.0783	0.024	0.1051	0.0019
11	rs111418068	126343227	0.88	0.670214810425093	0.83	0.603719568470427	0.0507552665097089	0.010959521571443	0.0125	0.0249	0.0203	0.0041	0.1608	0.0049	0.0047	0.0553	0.002	0.0998	0.1315	0.0226	0.0025	0.1161	0.0203	0.0045	0.0061	0.0031	0.0015	0.0263	0.0223	0.0394	0.0782	0.0242	0.1053	0.0019
11	rs3903109	126346426	0.88	0.670214810425093	0.83	0.603719568470427	0.0513543788114615	0.0105494670929533	0.0126	0.0249	0.0202	0.0041	0.1608	0.0049	0.0047	0.0553	0.0019	0.0995	0.1314	0.0225	0.0025	0.1164	0.0202	0.0044	0.0062	0.003	0.0015	0.0264	0.0226	0.0394	0.0781	0.0242	0.1054	0.0019
11	rs11220518	126350355	0.88	0.670214810425093	0.83	0.603719568470427	0.0494570812062186	0.00978121619572833	0.0127	0.0249	0.0202	0.0041	0.1606	0.0049	0.0047	0.0553	0.0019	0.0994	0.1315	0.0225	0.0025	0.1166	0.0201	0.0043	0.0062	0.003	0.0015	0.0265	0.0228	0.0394	0.0781	0.0242	0.1055	0.0019
11	rs78733039	126351296	0.88	0.670214810425093	0.83	0.603719568470427	0.0470069910353619	0.00989315261881819	0.0126	0.0249	0.0202	0.0041	0.1607	0.0048	0.0047	0.0553	0.0019	0.0993	0.1315	0.0225	0.0025	0.1167	0.0201	0.0043	0.0062	0.003	0.0014	0.0266	0.0229	0.0395	0.0782	0.0241	0.1055	0.0019
11	rs12362009	126351595	0.88	0.670214810425093	0.83	0.603719568470427	0.0464739241143942	0.0099212389085038	0.0126	0.0249	0.0202	0.0041	0.1607	0.0048	0.0047	0.0553	0.0019	0.0993	0.1315	0.0225	0.0025	0.1167	0.0201	0.0043	0.0062	0.0029	0.0014	0.0266	0.0229	0.0395	0.0782	0.0241	0.1055	0.0019
11	rs10893522	126356070	0.88	0.670214810425093	0.83	0.603719568470427	0.052482014390359	0.00936728350879615	0.0127	0.0248	0.0201	0.0041	0.1606	0.0049	0.0047	0.0553	0.0019	0.0991	0.1315	0.0225	0.0025	0.1167	0.0199	0.0044	0.0063	0.0029	0.0014	0.0268	0.023	0.0394	0.0782	0.0239	0.1056	0.0018
11	rs77454271	126356398	0.88	0.670214810425093	0.83	0.603719568470427	0.0532144050989009	0.00966993397630557	0.0127	0.0248	0.0201	0.0041	0.1606	0.0049	0.0047	0.0553	0.0019	0.0991	0.1315	0.0224	0.0025	0.1167	0.0199	0.0044	0.0063	0.0029	0.0014	0.0268	0.023	0.0394	0.0783	0.0239	0.1056	0.0018
11	rs11220521	126360303	0.88	0.670214810425093	0.83	0.603719568470427	0.0589536489995451	0.00494437470306667	0.0128	0.0245	0.0199	0.004	0.1604	0.0053	0.0047	0.0554	0.002	0.0984	0.1318	0.0224	0.0025	0.1165	0.0195	0.0046	0.0068	0.0028	0.0014	0.0273	0.0237	0.0391	0.0785	0.0231	0.1057	0.0019
11	rs1000256	126360403	0.88	0.670214810425093	0.83	0.603719568470427	0.0665272618860262	0.00391630693271097	0.0128	0.0244	0.0199	0.004	0.16	0.0054	0.0047	0.0554	0.002	0.0987	0.1317	0.0222	0.0027	0.1163	0.0194	0.0046	0.0069	0.0028	0.0014	0.0274	0.0237	0.0391	0.0785	0.0231	0.106	0.0019
11	rs10160702	126362042	0.88	0.670214810425093	0.83	0.603719568470427	0.0800284878519312	0.00573651506809697	0.0128	0.0242	0.0203	0.0041	0.16	0.0057	0.0048	0.0562	0.0021	0.0972	0.1317	0.0222	0.0026	0.1151	0.0195	0.0046	0.0071	0.0027	0.0014	0.0279	0.0243	0.0389	0.0789	0.0227	0.1061	0.0019
11	rs113418821	126363903	0.88	0.670214810425093	0.83	0.603719568470427	0.103190678481506	0.00758207710751396	0.0128	0.0242	0.0203	0.0041	0.1597	0.0058	0.0048	0.0563	0.0021	0.0966	0.1316	0.0222	0.0026	0.1152	0.0196	0.0046	0.0071	0.0026	0.0015	0.028	0.0245	0.0389	0.079	0.0227	0.1062	0.0019
11	rs11823106	126368432	0.88	0.670214810425093	0.83	0.603719568470427	0.104694687077815	0.0063438926156758	0.0129	0.0242	0.0204	0.0041	0.1592	0.0059	0.0049	0.0565	0.0021	0.0959	0.1314	0.0222	0.0027	0.1152	0.0198	0.0045	0.0072	0.0026	0.0015	0.0282	0.0247	0.0389	0.0791	0.0227	0.1062	0.0018
11	rs35285069	126368691	0.88	0.670214810425093	0.83	0.603719568470427	0.115406414152958	0.0088032617126953	0.0129	0.0242	0.0204	0.0041	0.1592	0.0059	0.0049	0.0566	0.0021	0.0958	0.1314	0.0221	0.0027	0.1152	0.0198	0.0045	0.0072	0.0026	0.0015	0.0283	0.0247	0.0389	0.0791	0.0226	0.1061	0.0018
11	rs7927708	126370823	0.87	0.726891327677376	0.83	0.603719568470427	0.346916804896073	0.0266009526377615	0.0136	0.0246	0.0211	0.004	0.1549	0.0062	0.0048	0.0572	0.0025	0.0941	0.1285	0.0223	0.0026	0.1141	0.021	0.0046	0.0072	0.0025	0.0016	0.0297	0.0252	0.0398	0.0794	0.0234	0.1077	0.0018
11	rs71475963	126370918	0.87	0.726891327677376	0.83	0.603719568470427	0.346286520309689	0.02775595903243	0.0137	0.0246	0.0211	0.004	0.1548	0.0063	0.0048	0.0572	0.0025	0.0941	0.1285	0.0223	0.0026	0.1141	0.0211	0.0046	0.0072	0.0025	0.0016	0.0298	0.0252	0.0399	0.0793	0.0234	0.1077	0.0018
11	rs10128646	126371892	0.87	0.726891327677376	0.83	0.603719568470427	0.378248342598625	0.0391672998305156	0.0136	0.0245	0.0215	0.004	0.1534	0.0064	0.0048	0.0575	0.0025	0.0941	0.1282	0.0227	0.0024	0.1141	0.0214	0.0047	0.0073	0.0025	0.0018	0.0298	0.0253	0.04	0.0794	0.0235	0.1074	0.0019
11	rs10790809	126372550	0.87	0.726891327677376	0.83	0.603719568470427	0.399808818344114	0.0485304296482857	0.0137	0.0244	0.0217	0.004	0.1525	0.0065	0.0048	0.0576	0.0026	0.094	0.1278	0.023	0.0024	0.114	0.0216	0.0048	0.0073	0.0024	0.0019	0.0299	0.0254	0.0399	0.0795	0.0236	0.1073	0.0021
11	rs77481344	126372810	0.87	0.726891327677376	0.83	0.603719568470427	0.450103670477881	0.0564303715929338	0.0137	0.0244	0.0218	0.004	0.1524	0.0065	0.0048	0.0576	0.0026	0.094	0.1277	0.023	0.0023	0.1139	0.0216	0.0048	0.0073	0.0023	0.0019	0.0299	0.0254	0.0399	0.0795	0.0237	0.1071	0.0021
11	rs117551317	126380677	0.86	0.78654304280128	0.83	0.603719568470427	0.309708066098551	0.108014202389962	0.014	0.0245	0.0229	0.0046	0.1507	0.0068	0.005	0.0582	0.0026	0.0934	0.1261	0.0236	0.0023	0.1129	0.0224	0.0052	0.0072	0.0023	0.002	0.0305	0.0255	0.0396	0.0794	0.0246	0.106	0.0023
11	rs4341546	126384549	0.86	0.78654304280128	0.83	0.603719568470427	0.295135482008626	0.106345498243256	0.014	0.0245	0.0229	0.0046	0.1506	0.0068	0.005	0.0582	0.0026	0.0934	0.1261	0.0237	0.0023	0.1129	0.0224	0.0052	0.0072	0.0023	0.002	0.0305	0.0255	0.0396	0.0794	0.0246	0.106	0.0023
11	rs12805953	126387658	0.85	0.849213100564478	0.83	0.603719568470427	0.302130791921273	0.17997078875918	0.0142	0.0244	0.0236	0.0048	0.1488	0.007	0.0052	0.0583	0.0026	0.0928	0.125	0.0241	0.0023	0.1118	0.0229	0.0055	0.0073	0.0023	0.002	0.031	0.0256	0.0402	0.0794	0.0252	0.1056	0.0023
11	rs12270348	126388248	0.85	0.849213100564478	0.83	0.603719568470427	0.296295320629734	0.182700060279102	0.0142	0.0244	0.0236	0.0048	0.1488	0.007	0.0052	0.0584	0.0025	0.0928	0.1249	0.0241	0.0023	0.1118	0.0229	0.0055	0.0073	0.0023	0.002	0.031	0.0256	0.0403	0.0794	0.0252	0.1056	0.0023
11	rs7933321	126390087	0.85	0.849213100564478	0.83	0.603719568470427	0.296053487981449	0.187280047839955	0.0142	0.0244	0.0236	0.0048	0.1487	0.007	0.0052	0.0584	0.0025	0.0928	0.1249	0.0241	0.0023	0.1118	0.0229	0.0055	0.0073	0.0023	0.002	0.031	0.0256	0.0403	0.0794	0.0252	0.1056	0.0023
11	rs12269776	126391297	0.85	0.849213100564478	0.83	0.603719568470427	0.302033039044632	0.19344655532836	0.0142	0.0244	0.0237	0.0049	0.1487	0.007	0.0052	0.0583	0.0026	0.0928	0.1249	0.0241	0.0023	0.1117	0.023	0.0055	0.0073	0.0023	0.002	0.0311	0.0256	0.0403	0.0793	0.0252	0.1056	0.0023
11	rs55980063	126395752	0.85	0.849213100564478	0.83	0.603719568470427	0.313683448415982	0.198428254519909	0.0142	0.0244	0.0237	0.0049	0.1486	0.007	0.0052	0.0584	0.0026	0.0926	0.1247	0.0241	0.0023	0.1116	0.023	0.0055	0.0073	0.0023	0.002	0.0311	0.0256	0.0402	0.0794	0.0252	0.1057	0.0023
11	rs118055198	126398378	0.85	0.849213100564478	0.83	0.603719568470427	0.369565837656067	0.22179471331905	0.0142	0.0245	0.0238	0.005	0.1477	0.0071	0.0053	0.0583	0.0026	0.0924	0.1243	0.0244	0.0023	0.1114	0.0231	0.0057	0.0074	0.0024	0.002	0.0314	0.0259	0.0402	0.0794	0.0255	0.1055	0.0023
11	rs1892931	126401419	0.85	0.849213100564478	0.84	0.549223467132668	0.368752040313848	0.241869709248799	0.0143	0.0245	0.0239	0.0051	0.1473	0.0071	0.0054	0.0582	0.0027	0.0922	0.1241	0.0245	0.0023	0.1113	0.0232	0.0058	0.0074	0.0024	0.002	0.0315	0.026	0.0401	0.0794	0.0256	0.1055	0.0023
11	rs117932367	126407542	0.85	0.849213100564478	0.84	0.549223467132668	0.369348735444328	0.242760004644919	0.0142	0.0245	0.024	0.0051	0.1472	0.0071	0.0054	0.0581	0.0026	0.0922	0.124	0.0246	0.0022	0.1114	0.0232	0.0058	0.0074	0.0023	0.002	0.0315	0.026	0.0401	0.0793	0.0256	0.1054	0.0023
11	rs73015224	126409469	0.85	0.849213100564478	0.84	0.549223467132668	0.36750599775223	0.242760004644919	0.0142	0.0245	0.024	0.0051	0.1472	0.0071	0.0054	0.0581	0.0026	0.0922	0.124	0.0246	0.0022	0.1115	0.0232	0.0058	0.0074	0.0023	0.002	0.0315	0.026	0.0401	0.0793	0.0256	0.1054	0.0023
11	rs628147	126410376	0.85	0.849213100564478	0.84	0.549223467132668	0.361898650005593	0.242314726367824	0.0143	0.0245	0.0241	0.0051	0.1472	0.0071	0.0054	0.0581	0.0026	0.0922	0.124	0.0246	0.0022	0.1114	0.0233	0.0058	0.0074	0.0023	0.002	0.0315	0.026	0.0401	0.0793	0.0256	0.1054	0.0023
11	rs56278685	126410828	0.85	0.849213100564478	0.84	0.549223467132668	0.368752040313848	0.247899378095038	0.0143	0.0245	0.0241	0.0051	0.1472	0.0071	0.0054	0.0581	0.0026	0.0922	0.124	0.0246	0.0022	0.1114	0.0233	0.0058	0.0074	0.0023	0.002	0.0315	0.026	0.0401	0.0793	0.0256	0.1054	0.0023
11	rs12291500	126414087	0.84	0.914942008907111	0.84	0.549223467132668	0.454427919246326	0.310181480226413	0.0144	0.0242	0.0244	0.0054	0.1459	0.0073	0.0056	0.0578	0.0026	0.091	0.1237	0.025	0.0022	0.111	0.0238	0.0062	0.0076	0.0023	0.002	0.0316	0.0264	0.0403	0.0797	0.0261	0.1048	0.0023
11	rs56186638	126414569	0.84	0.914942008907111	0.84	0.549223467132668	0.4708852270326	0.317654058953631	0.0143	0.0242	0.0244	0.0054	0.1458	0.0073	0.0056	0.0577	0.0026	0.0909	0.1238	0.0251	0.0023	0.111	0.0238	0.0062	0.0076	0.0023	0.002	0.0316	0.0265	0.0403	0.0797	0.0261	0.1049	0.0023
11	rs61898758	126415057	0.84	0.914942008907111	0.84	0.549223467132668	0.51445105232439	0.346197403457613	0.0143	0.0242	0.0244	0.0054	0.1457	0.0074	0.0056	0.0577	0.0026	0.0908	0.1238	0.0251	0.0023	0.111	0.0238	0.0062	0.0076	0.0023	0.002	0.0316	0.0265	0.0403	0.0797	0.0261	0.1048	0.0023
11	rs667483	126416059	0.84	0.914942008907111	0.84	0.549223467132668	0.551368518986027	0.372519822611965	0.0143	0.0241	0.0244	0.0054	0.1456	0.0074	0.0056	0.0576	0.0026	0.0906	0.1238	0.0252	0.0023	0.111	0.0239	0.0062	0.0076	0.0023	0.002	0.0316	0.0265	0.0403	0.0797	0.0262	0.1047	0.0023
11	rs573245	126417873	0.84	0.914942008907111	0.84	0.549223467132668	0.614815171528709	0.405457934010764	0.0143	0.024	0.0245	0.0055	0.1454	0.0074	0.0056	0.0576	0.0026	0.0902	0.1238	0.0253	0.0023	0.1108	0.0242	0.0063	0.0077	0.0023	0.002	0.0317	0.0266	0.0405	0.0797	0.0263	0.1045	0.0023
11	rs59826922	126421415	0.83	0.983767787599247	0.84	0.549223467132668	0.501363259889715	0.484245493300183	0.0143	0.0234	0.0242	0.006	0.1435	0.0081	0.0061	0.057	0.0025	0.0878	0.1238	0.0261	0.0024	0.1105	0.0256	0.0068	0.0081	0.0022	0.0018	0.0324	0.027	0.0415	0.0789	0.0273	0.1035	0.0023
11	rs117841900	126424772	0.83	0.983767787599247	0.85	0.498060230126391	0.496198590301367	0.520049079486106	0.0144	0.0233	0.0241	0.0061	0.143	0.0083	0.0062	0.0568	0.0026	0.0871	0.1238	0.0262	0.0025	0.1104	0.026	0.0069	0.0083	0.0023	0.0018	0.0327	0.0271	0.0417	0.0786	0.0276	0.1032	0.0024
11	rs73634684	126425386	0.83	0.983767787599247	0.86	0.450156947394433	0.504588388321454	0.529065261858907	0.0145	0.0233	0.0241	0.0061	0.143	0.0083	0.0062	0.0568	0.0026	0.0871	0.1238	0.0262	0.0025	0.1104	0.026	0.0069	0.0083	0.0023	0.0018	0.0327	0.0271	0.0417	0.0786	0.0276	0.1031	0.0024
11	rs78035890	126426701	0.83	0.983767787599247	0.88	0.363814363818289	0.508967579007337	0.540354684006104	0.0145	0.0233	0.0241	0.0061	0.143	0.0083	0.0062	0.0568	0.0026	0.0869	0.1238	0.0262	0.0025	0.1103	0.026	0.007	0.0083	0.0023	0.0018	0.0327	0.0271	0.0418	0.0786	0.0276	0.103	0.0024
11	rs11220539	126426822	0.83	0.983767787599247	0.88	0.363814363818289	0.512024657593756	0.540354684006104	0.0145	0.0233	0.024	0.0062	0.143	0.0083	0.0062	0.0568	0.0026	0.0869	0.1238	0.0262	0.0025	0.1103	0.026	0.007	0.0083	0.0023	0.0018	0.0327	0.0271	0.0418	0.0786	0.0276	0.103	0.0024
11	rs34091297	126429247	0.82	1.05572611347058	0.88	0.363814363818289	0.54038854818114	0.563814696111984	0.0145	0.0233	0.0241	0.0062	0.1429	0.0083	0.0062	0.0568	0.0026	0.0867	0.1238	0.0263	0.0026	0.1102	0.0261	0.007	0.0083	0.0023	0.0019	0.0327	0.0271	0.0419	0.0784	0.0277	0.1029	0.0025
11	rs60409864	126430657	0.82	1.05572611347058	0.87	0.405435896572436	0.534449376486264	0.570036199649745	0.0145	0.0234	0.0241	0.0062	0.1428	0.0083	0.0062	0.0567	0.0026	0.0866	0.1238	0.0263	0.0026	0.1101	0.0262	0.007	0.0083	0.0024	0.0019	0.0327	0.0271	0.042	0.0784	0.0277	0.1028	0.0025
11	rs117810269	126432303	0.82	1.05572611347058	0.87	0.405435896572436	0.69988275683053	0.618224365714736	0.0145	0.0233	0.0241	0.0062	0.1427	0.0084	0.0063	0.0566	0.0026	0.0864	0.1238	0.0263	0.0026	0.1101	0.0262	0.007	0.0084	0.0024	0.0019	0.0327	0.0271	0.042	0.0784	0.0277	0.1026	0.0025
11	rs487842	126434881	0.79	1.29072091625847	0.87	0.405435896572436	0.473399934607274	1.14077640434979	0.0147	0.0226	0.0254	0.0073	0.1405	0.0094	0.0073	0.0541	0.0032	0.0828	0.1219	0.0284	0.0038	0.1101	0.0277	0.0084	0.0097	0.0032	0.0024	0.0341	0.0278	0.0441	0.077	0.0285	0.0951	0.0031
11	rs7110814	126436229	0.79	1.29072091625847	0.88	0.363814363818289	0.498399877173762	1.25326128452115	0.0147	0.0228	0.0254	0.0074	0.1402	0.0094	0.0073	0.054	0.0032	0.0829	0.1218	0.0284	0.0039	0.1102	0.0277	0.0084	0.0097	0.0032	0.0024	0.0341	0.028	0.0441	0.077	0.0286	0.0948	0.0031
11	rs11604465	126436566	0.79	1.29072091625847	0.88	0.363814363818289	0.504398400212609	1.26477791540602	0.0146	0.0228	0.0254	0.0074	0.1402	0.0094	0.0073	0.054	0.0032	0.0829	0.1217	0.0284	0.0039	0.1101	0.0277	0.0084	0.0097	0.0032	0.0024	0.0341	0.028	0.0442	0.077	0.0286	0.0948	0.0032
11	rs1939303	126437631	0.78	1.37552415152317	0.88	0.363814363818289	0.49915568287497	1.31001571851391	0.0148	0.0229	0.0255	0.0074	0.1402	0.0094	0.0073	0.0539	0.0032	0.0831	0.1217	0.0284	0.0039	0.1102	0.0277	0.0084	0.0096	0.0032	0.0024	0.0341	0.028	0.0443	0.0767	0.0286	0.0947	0.0032
11	rs619996	126437941	0.78	1.37552415152317	0.88	0.363814363818289	0.471314106179825	1.24626012800143	0.0147	0.0229	0.0255	0.0074	0.1403	0.0094	0.0072	0.0538	0.0032	0.0831	0.1217	0.0284	0.0039	0.1102	0.0277	0.0084	0.0096	0.0032	0.0024	0.0341	0.028	0.0444	0.0767	0.0286	0.0946	0.0032
11	rs60676762	126441721	0.75	1.64971298194441	0.88	0.363814363818289	0.290137505363482	0.559864244915012	0.0138	0.0229	0.0243	0.0059	0.1485	0.0079	0.0056	0.053	0.0029	0.0839	0.1318	0.0267	0.0043	0.1147	0.0261	0.0071	0.0078	0.0035	0.0025	0.0327	0.0291	0.0452	0.0706	0.0272	0.0918	0.0037
11	rs1784000	126442635	0.75	1.64971298194441	0.88	0.363814363818289	0.64943935413356	0.868446613913925	0.0132	0.0224	0.024	0.0056	0.1508	0.0075	0.0052	0.0526	0.0024	0.0843	0.1345	0.0262	0.004	0.116	0.0256	0.0068	0.0074	0.0034	0.0025	0.0324	0.0293	0.0449	0.0696	0.0272	0.0915	0.0034
11	rs492125	126444722	0.74	1.74777870808855	0.88	0.363814363818289	0.301202816666024	0.72711990830154	0.0131	0.0224	0.024	0.0056	0.1512	0.0074	0.0051	0.0525	0.0024	0.0844	0.135	0.0261	0.004	0.1164	0.0256	0.0068	0.0074	0.0034	0.0025	0.0324	0.0294	0.0449	0.0696	0.0271	0.0915	0.0033
11	rs111787687	126445097	0.74	1.74777870808855	0.88	0.363814363818289	0.295183760287697	0.657486487227537	0.0131	0.0224	0.024	0.0056	0.1513	0.0074	0.0051	0.0525	0.0024	0.0844	0.135	0.0261	0.004	0.1165	0.0256	0.0068	0.0074	0.0034	0.0025	0.0324	0.0294	0.0449	0.0696	0.0271	0.0915	0.0033
11	rs71475970	126446587	0.74	1.74777870808855	0.87	0.405435896572436	0.263873946232178	0.605120438041011	0.0132	0.0224	0.024	0.0055	0.1514	0.0074	0.0051	0.0525	0.0024	0.0844	0.135	0.0261	0.004	0.1169	0.0255	0.0068	0.0073	0.0033	0.0025	0.0323	0.0294	0.045	0.0694	0.027	0.0914	0.0033
11	rs56318798	126450496	0.74	1.74777870808855	0.87	0.405435896572436	0.22921038720417	0.537980390952681	0.0132	0.0224	0.0239	0.0055	0.1519	0.0074	0.0051	0.0526	0.0023	0.0843	0.135	0.026	0.0039	0.1175	0.0254	0.0067	0.0073	0.0033	0.0025	0.0323	0.0296	0.045	0.0693	0.0269	0.0912	0.0033
11	rs537172	126452032	0.74	1.74777870808855	0.87	0.405435896572436	0.218130149214056	0.513554018696574	0.0132	0.0224	0.0239	0.0055	0.152	0.0074	0.005	0.0525	0.0023	0.0843	0.1351	0.026	0.0039	0.1177	0.0254	0.0067	0.0072	0.0034	0.0025	0.0323	0.0296	0.045	0.0692	0.0269	0.0911	0.0033
11	rs4937154	126452369	0.74	1.74777870808855	0.87	0.405435896572436	0.219031543599097	0.490371851032658	0.0132	0.0225	0.0239	0.0054	0.1521	0.0073	0.005	0.0525	0.0023	0.0844	0.1352	0.026	0.0039	0.1178	0.0254	0.0067	0.0072	0.0033	0.0025	0.0323	0.0296	0.045	0.0692	0.0269	0.091	0.0033
11	rs666333	126453276	0.74	1.74777870808855	0.88	0.363814363818289	0.227112130695896	0.479358734994368	0.0133	0.0224	0.0238	0.0054	0.1522	0.0073	0.005	0.0525	0.0023	0.0845	0.1353	0.0259	0.0039	0.1178	0.0253	0.0066	0.0071	0.0033	0.0025	0.0324	0.0296	0.0452	0.0692	0.0269	0.0909	0.0032
11	rs118010374	126456939	0.74	1.74777870808855	0.88	0.363814363818289	0.242025058671032	0.489281274638219	0.0137	0.0223	0.0235	0.0051	0.1528	0.0071	0.0048	0.0525	0.0022	0.085	0.1358	0.0257	0.0038	0.1173	0.0251	0.0064	0.0069	0.0033	0.0024	0.0326	0.03	0.0459	0.0693	0.027	0.0906	0.0031
11	rs60745358	126459787	0.74	1.74777870808855	0.88	0.363814363818289	0.247697733168283	0.45645788601567	0.014	0.0222	0.0233	0.005	0.1532	0.0069	0.0047	0.0526	0.0021	0.0852	0.1362	0.0256	0.0037	0.117	0.0249	0.0062	0.0067	0.0032	0.0024	0.0328	0.0301	0.0464	0.0693	0.0271	0.0904	0.0031
11	rs661607	126460208	0.74	1.74777870808855	0.88	0.363814363818289	0.247258809226919	0.445517550678856	0.014	0.0222	0.0233	0.005	0.1532	0.0069	0.0047	0.0526	0.0021	0.0852	0.1362	0.0256	0.0037	0.117	0.0249	0.0062	0.0067	0.0032	0.0024	0.0328	0.0301	0.0464	0.0693	0.0271	0.0905	0.0031
11	rs578341	126461210	0.74	1.74777870808855	0.88	0.363814363818289	0.243110345913759	0.430952969911439	0.014	0.0222	0.0233	0.0049	0.1533	0.0069	0.0047	0.0526	0.0021	0.0852	0.1364	0.0256	0.0036	0.117	0.0249	0.0061	0.0067	0.0032	0.0024	0.0329	0.0301	0.0463	0.0693	0.0271	0.0905	0.0031
11	rs11220549	126463502	0.74	1.74777870808855	0.88	0.363814363818289	0.245900860113995	0.429108613084435	0.014	0.0222	0.0231	0.0049	0.1534	0.0069	0.0046	0.0525	0.002	0.0853	0.1365	0.0256	0.0036	0.1172	0.0249	0.0061	0.0066	0.0031	0.0024	0.0329	0.0302	0.0463	0.0694	0.0272	0.0905	0.0031
11	rs681285	126464255	0.74	1.74777870808855	0.87	0.405435896572436	0.246207134853371	0.422670167038605	0.014	0.0222	0.023	0.0049	0.1535	0.0068	0.0046	0.0525	0.002	0.0853	0.1366	0.0255	0.0036	0.1173	0.0249	0.0061	0.0066	0.0031	0.0024	0.0329	0.0302	0.0463	0.0694	0.0272	0.0905	0.003
11	rs11601963	126468813	0.74	1.74777870808855	0.87	0.405435896572436	0.241591692415804	0.410913404832249	0.0139	0.0222	0.0229	0.0047	0.1537	0.0067	0.0045	0.0525	0.0019	0.0853	0.1368	0.0256	0.0035	0.1178	0.0247	0.0059	0.0065	0.0031	0.0023	0.033	0.0303	0.0461	0.0693	0.0272	0.0907	0.003
11	rs11220555	126475896	0.74	1.74777870808855	0.87	0.405435896572436	0.249722284144565	0.408313077332514	0.0141	0.0219	0.0223	0.0041	0.1558	0.0061	0.004	0.0529	0.0015	0.0861	0.1392	0.0251	0.0032	0.12	0.0236	0.0053	0.0058	0.0027	0.0021	0.0331	0.0311	0.0456	0.0687	0.0268	0.0907	0.0026
11	rs689316	126477441	0.74	1.74777870808855	0.87	0.405435896572436	0.275231151476777	0.444321069904285	0.0141	0.0218	0.022	0.0038	0.1569	0.0058	0.0038	0.053	0.0013	0.0865	0.1404	0.0249	0.003	0.1211	0.023	0.005	0.0055	0.0025	0.0019	0.0333	0.0315	0.0453	0.0683	0.0267	0.0906	0.0024
11	rs672609	126478832	0.74	1.74777870808855	0.87	0.405435896572436	0.251622968017068	0.412606028813671	0.0141	0.0217	0.0218	0.0036	0.1574	0.0057	0.0037	0.0531	0.0012	0.0868	0.141	0.0248	0.0029	0.1214	0.0227	0.0048	0.0053	0.0024	0.0019	0.0333	0.0317	0.0452	0.0682	0.0267	0.0906	0.0024
11	rs1788958	126479796	0.74	1.74777870808855	0.87	0.405435896572436	0.245682220651677	0.392935280557162	0.0141	0.0217	0.0218	0.0036	0.1575	0.0057	0.0037	0.0531	0.0012	0.0868	0.1411	0.0248	0.0029	0.1215	0.0226	0.0048	0.0053	0.0024	0.0019	0.0333	0.0317	0.0452	0.0682	0.0267	0.0906	0.0023
11	rs661897	126485087	0.74	1.74777870808855	0.87	0.405435896572436	0.232335496283785	0.33828612531729	0.0142	0.0218	0.0218	0.0035	0.1577	0.0056	0.0036	0.0532	0.0012	0.0868	0.1415	0.0247	0.0029	0.1216	0.0225	0.0047	0.0052	0.0024	0.0019	0.0334	0.0318	0.0452	0.0681	0.0266	0.0906	0.0023
11	rs492951	126488070	0.74	1.74777870808855	0.87	0.405435896572436	0.230052694385425	0.301808716284214	0.0142	0.0218	0.0215	0.0035	0.1577	0.0056	0.0036	0.0536	0.0012	0.0867	0.1415	0.0244	0.0029	0.1217	0.0224	0.0046	0.0051	0.0024	0.0019	0.0334	0.0319	0.0451	0.0685	0.0266	0.0906	0.0024
11	rs117719009	126495022	0.74	1.74777870808855	0.87	0.405435896572436	0.224151051878715	0.317654058953631	0.0142	0.0218	0.0215	0.0034	0.1578	0.0055	0.0036	0.0537	0.0012	0.0868	0.1416	0.0244	0.003	0.1216	0.0223	0.0046	0.0051	0.0025	0.0019	0.0334	0.0319	0.0451	0.0685	0.0266	0.0905	0.0024
11	rs879164	126504305	0.74	1.74777870808855	0.87	0.405435896572436	0.207794352161847	0.290792103530093	0.0142	0.0218	0.0215	0.0033	0.1581	0.0054	0.0035	0.0538	0.0013	0.087	0.1419	0.0244	0.0031	0.1215	0.0221	0.0044	0.005	0.0025	0.0019	0.0333	0.032	0.0451	0.0684	0.0267	0.0905	0.0024
11	rs1427243	126504729	0.74	1.74777870808855	0.87	0.405435896572436	0.207356560420802	0.290438796772111	0.0142	0.0218	0.0215	0.0033	0.1581	0.0053	0.0035	0.0538	0.0013	0.087	0.1419	0.0244	0.0031	0.1215	0.0221	0.0044	0.005	0.0025	0.0019	0.0333	0.032	0.0451	0.0684	0.0267	0.0905	0.0024
11	rs78041591	126510732	0.74	1.74777870808855	0.87	0.405435896572436	0.202968026466833	0.276298668046304	0.0142	0.0218	0.0215	0.0033	0.1583	0.0053	0.0034	0.0538	0.0013	0.0871	0.1419	0.0243	0.0032	0.1216	0.022	0.0044	0.005	0.0026	0.0019	0.0333	0.0319	0.0451	0.0684	0.0266	0.0905	0.0024
11	rs117707996	126512936	0.74	1.74777870808855	0.87	0.405435896572436	0.200422824734086	0.275719035853756	0.0142	0.0218	0.0215	0.0033	0.1584	0.0053	0.0034	0.0537	0.0013	0.0871	0.142	0.0243	0.0032	0.1216	0.022	0.0044	0.005	0.0026	0.0019	0.0333	0.0319	0.0451	0.0683	0.0266	0.0905	0.0024
11	rs73629138	126514508	0.74	1.74777870808855	0.87	0.405435896572436	0.195348636554295	0.267988377979886	0.0142	0.0218	0.0215	0.0032	0.1587	0.0052	0.0034	0.0537	0.0014	0.0871	0.142	0.0243	0.0032	0.1215	0.0218	0.0043	0.0051	0.0027	0.0019	0.0332	0.0319	0.045	0.0683	0.0266	0.0905	0.0025
11	rs12793000	126517350	0.74	1.74777870808855	0.87	0.405435896572436	0.201673570270599	0.251719950842985	0.0143	0.0218	0.0216	0.0029	0.1601	0.0049	0.0031	0.0537	0.0015	0.0871	0.1423	0.0241	0.0034	0.1215	0.0213	0.004	0.0053	0.0028	0.002	0.033	0.0317	0.0449	0.0677	0.0265	0.0909	0.0027
11	rs11220570	126521087	0.74	1.74777870808855	0.86	0.450156947394433	0.247390441555522	0.250481859145932	0.0142	0.0216	0.0215	0.0025	0.1621	0.0044	0.0028	0.054	0.0017	0.0875	0.1423	0.0238	0.0035	0.1211	0.0205	0.0036	0.0056	0.003	0.0021	0.0325	0.0317	0.0447	0.0676	0.0263	0.0917	0.0028
11	rs1318969	126522029	0.74	1.74777870808855	0.86	0.450156947394433	0.247258809226919	0.2516073173035	0.0142	0.0216	0.0216	0.0024	0.1626	0.0043	0.0028	0.0541	0.0017	0.0876	0.1422	0.0237	0.0035	0.121	0.0203	0.0035	0.0056	0.003	0.0021	0.0324	0.0316	0.0447	0.0676	0.0262	0.0919	0.0029
11	rs61899056	126522229	0.74	1.74777870808855	0.86	0.450156947394433	0.254154638315265	0.258620551062643	0.0142	0.0216	0.0216	0.0024	0.1627	0.0043	0.0028	0.0541	0.0017	0.0876	0.1424	0.0237	0.0035	0.121	0.0203	0.0034	0.0056	0.0029	0.0021	0.0324	0.0316	0.0447	0.0676	0.0262	0.0919	0.0029
11	rs12420840	126523412	0.74	1.74777870808855	0.86	0.450156947394433	0.262330888565181	0.242092185144619	0.0142	0.0216	0.0216	0.0024	0.1632	0.0042	0.0027	0.054	0.0018	0.0876	0.1426	0.0236	0.0034	0.1209	0.0201	0.0034	0.0057	0.003	0.002	0.0323	0.0317	0.0446	0.0674	0.0261	0.0918	0.0029
11	rs61899057	126525296	0.74	1.74777870808855	0.86	0.450156947394433	0.281971619395818	0.227550742548961	0.0143	0.0215	0.0217	0.0023	0.1637	0.0041	0.0027	0.054	0.0018	0.0875	0.1428	0.0235	0.0034	0.1216	0.0199	0.0033	0.0058	0.0031	0.002	0.0321	0.0319	0.0444	0.067	0.0262	0.0917	0.003
11	rs4937172	126525475	0.74	1.74777870808855	0.86	0.450156947394433	0.282112977938465	0.225808014902499	0.0143	0.0215	0.0217	0.0023	0.1639	0.0041	0.0027	0.054	0.0018	0.0875	0.1428	0.0235	0.0034	0.1216	0.0198	0.0033	0.0058	0.0031	0.002	0.0321	0.0319	0.0444	0.067	0.0261	0.0917	0.003
11	rs7950175	126528035	0.74	1.74777870808855	0.86	0.450156947394433	0.322320887104834	0.220498158502243	0.0142	0.0216	0.0218	0.0022	0.1646	0.004	0.0026	0.0536	0.0019	0.0876	0.1431	0.0234	0.0033	0.1213	0.0196	0.0032	0.0059	0.0031	0.002	0.032	0.0319	0.0444	0.0671	0.026	0.0921	0.0031
11	rs12798356	126530766	0.74	1.74777870808855	0.86	0.450156947394433	0.333650964572781	0.220606109694163	0.0142	0.0215	0.0218	0.0022	0.1647	0.0039	0.0026	0.0536	0.0019	0.0875	0.1432	0.0234	0.0033	0.1213	0.0195	0.0032	0.0059	0.0031	0.002	0.032	0.0319	0.0444	0.067	0.026	0.0921	0.0031
11	rs77380830	126535797	0.74	1.74777870808855	0.86	0.450156947394433	0.354632662244956	0.221038087386348	0.0142	0.0215	0.0218	0.0022	0.1648	0.0039	0.0026	0.0536	0.0019	0.0875	0.1434	0.0235	0.0033	0.1211	0.0194	0.0032	0.0059	0.0031	0.0021	0.032	0.0319	0.0444	0.067	0.026	0.0921	0.0033
11	rs75296380	126536021	0.74	1.74777870808855	0.86	0.450156947394433	0.355536769368021	0.220714078183654	0.0142	0.0215	0.0218	0.0022	0.1648	0.0039	0.0026	0.0536	0.0019	0.0875	0.1434	0.0235	0.0033	0.1211	0.0194	0.0032	0.0059	0.0031	0.0021	0.032	0.0319	0.0443	0.067	0.026	0.0921	0.0033
11	rs7102953	126536380	0.74	1.74777870808855	0.86	0.450156947394433	0.356655242476767	0.220930067034867	0.0142	0.0215	0.0218	0.0022	0.1648	0.0039	0.0026	0.0537	0.0019	0.0875	0.1434	0.0235	0.0033	0.1211	0.0194	0.0032	0.0059	0.0031	0.0021	0.032	0.0319	0.0444	0.067	0.026	0.0921	0.0033
11	rs11220578	126539136	0.74	1.74777870808855	0.86	0.450156947394433	0.362543398434897	0.22157844819789	0.0142	0.0215	0.0218	0.0021	0.1647	0.0039	0.0026	0.0536	0.0019	0.0875	0.1434	0.0235	0.0033	0.1212	0.0194	0.0032	0.0059	0.0031	0.0021	0.0319	0.0319	0.0443	0.067	0.026	0.0921	0.0033
11	rs6590225	126561684	0.74	1.74777870808855	0.86	0.450156947394433	0.370489248739692	0.236218764368775	0.0143	0.0215	0.022	0.0019	0.1656	0.0034	0.0023	0.0538	0.0019	0.0873	0.1437	0.0232	0.0034	0.1225	0.0192	0.0029	0.0057	0.0032	0.002	0.0319	0.0316	0.0437	0.0664	0.0257	0.0927	0.0034
11	rs61897865	126573534	0.74	1.74777870808855	0.86	0.450156947394433	0.372666619341738	0.239759453700918	0.0143	0.0214	0.022	0.0019	0.1657	0.0034	0.0023	0.0539	0.0019	0.0873	0.1436	0.0233	0.0034	0.1226	0.0192	0.0029	0.0057	0.0032	0.002	0.0319	0.0316	0.0437	0.0664	0.0257	0.0928	0.0034
11	rs34642056	126574468	0.74	1.74777870808855	0.86	0.450156947394433	0.37632828519518	0.240758311008166	0.0143	0.0214	0.022	0.0019	0.1658	0.0034	0.0023	0.0539	0.0019	0.0873	0.1436	0.0233	0.0034	0.1226	0.0191	0.0029	0.0057	0.0033	0.002	0.0319	0.0317	0.0437	0.0662	0.0257	0.0929	0.0034
11	rs59964105	126576299	0.74	1.74777870808855	0.86	0.450156947394433	0.376876365871262	0.245884239650522	0.0143	0.0214	0.022	0.0019	0.1658	0.0034	0.0023	0.0539	0.0019	0.0872	0.1436	0.0233	0.0034	0.1227	0.0191	0.0029	0.0056	0.0033	0.002	0.0318	0.0317	0.0437	0.0662	0.0257	0.0929	0.0034
11	rs116849673	126581487	0.74	1.74777870808855	0.86	0.450156947394433	0.374686478847603	0.241091558614093	0.0144	0.0214	0.022	0.0019	0.1659	0.0034	0.0023	0.0539	0.0019	0.0872	0.1436	0.0233	0.0034	0.1228	0.019	0.0029	0.0056	0.0032	0.002	0.0318	0.0317	0.0436	0.0661	0.0257	0.093	0.0034
11	rs3909725	126587812	0.75	1.64971298194441	0.86	0.450156947394433	0.357615371286158	0.24655537161981	0.0148	0.021	0.022	0.0018	0.1665	0.0032	0.0023	0.054	0.0019	0.0869	0.1434	0.0234	0.0033	0.1236	0.0184	0.0028	0.0055	0.0032	0.0019	0.0315	0.0317	0.0435	0.0662	0.0257	0.0933	0.0034
11	rs10736553	126590829	0.75	1.64971298194441	0.86	0.450156947394433	0.363457798861436	0.261807608332423	0.0148	0.021	0.022	0.0018	0.1667	0.0031	0.0023	0.054	0.0019	0.0866	0.1434	0.0237	0.0033	0.1236	0.0185	0.0028	0.0055	0.0032	0.0019	0.0315	0.0317	0.0437	0.0662	0.0258	0.0933	0.0034
11	rs58293058	126593046	0.75	1.64971298194441	0.86	0.450156947394433	0.361791249130901	0.263063003381915	0.0148	0.021	0.022	0.0018	0.1667	0.0031	0.0023	0.054	0.0019	0.0865	0.1433	0.0237	0.0032	0.1237	0.0185	0.0028	0.0055	0.0032	0.0019	0.0315	0.0317	0.0436	0.0662	0.0258	0.0933	0.0034
11	rs4099577	126596926	0.75	1.64971298194441	0.86	0.450156947394433	0.3522451572904	0.254993235137525	0.0148	0.0213	0.022	0.0018	0.1668	0.003	0.0024	0.054	0.0019	0.0863	0.1433	0.0236	0.0032	0.1239	0.0185	0.0028	0.0054	0.0031	0.0019	0.0316	0.0316	0.0436	0.0662	0.0257	0.0935	0.0035
11	rs12799460	126597657	0.75	1.64971298194441	0.86	0.450156947394433	0.344137519497226	0.25578533317104	0.0148	0.0212	0.022	0.0018	0.1669	0.0029	0.0023	0.054	0.0019	0.0862	0.1432	0.0237	0.0032	0.1241	0.0184	0.0028	0.0054	0.003	0.0019	0.0316	0.0316	0.0434	0.0662	0.0256	0.0937	0.0034
11	rs4935987	126602386	0.75	1.64971298194441	0.86	0.450156947394433	0.305415198652536	0.248235742009715	0.0146	0.0206	0.0218	0.0017	0.1682	0.0026	0.0023	0.0544	0.0019	0.085	0.1428	0.024	0.0028	0.1272	0.0178	0.0028	0.0052	0.0027	0.0018	0.0316	0.0316	0.0423	0.0663	0.0257	0.0944	0.0032
11	rs59339446	126603342	0.75	1.64971298194441	0.86	0.450156947394433	0.303599096789369	0.24532540769413	0.0146	0.0206	0.0218	0.0017	0.1683	0.0026	0.0022	0.0544	0.0019	0.085	0.1428	0.024	0.0028	0.1273	0.0178	0.0028	0.0052	0.0027	0.0018	0.0317	0.0316	0.0421	0.0662	0.0257	0.0944	0.0032
11	rs1106419	126609087	0.76	1.55499655060948	0.86	0.450156947394433	0.237324460036812	0.388956147064586	0.0146	0.0203	0.0218	0.0018	0.1683	0.0026	0.0024	0.0547	0.0018	0.085	0.1419	0.0245	0.0025	0.1284	0.0178	0.0028	0.003	0.0026	0.0017	0.0317	0.0317	0.0426	0.0662	0.0265	0.0953	0.003
11	rs67805798	126609193	0.76	1.55499655060948	0.86	0.450156947394433	0.233396584543399	0.400410066384862	0.0146	0.0202	0.0218	0.0018	0.1682	0.0026	0.0024	0.0546	0.0018	0.0849	0.1421	0.0246	0.0025	0.1284	0.0178	0.0028	0.003	0.0026	0.0017	0.0316	0.0317	0.0427	0.0661	0.0265	0.0954	0.003
11	rs79260564	126611955	0.76	1.55499655060948	0.86	0.450156947394433	0.232038871879705	0.513002198907397	0.0145	0.0194	0.0217	0.0021	0.1662	0.0026	0.0025	0.0543	0.0016	0.0852	0.145	0.0254	0.0023	0.1282	0.0172	0.0028	0.0027	0.0022	0.0015	0.0316	0.0318	0.0443	0.065	0.0268	0.096	0.0023
11	rs73018543	126613621	0.76	1.55499655060948	0.86	0.450156947394433	0.232123600264926	0.520049079486106	0.0145	0.0194	0.0217	0.0021	0.1662	0.0026	0.0025	0.0543	0.0016	0.0852	0.1451	0.0254	0.0023	0.1282	0.0172	0.0028	0.0026	0.0022	0.0014	0.0317	0.0318	0.0444	0.0649	0.0268	0.096	0.0023
11	rs73018550	126617182	0.76	1.55499655060948	0.86	0.450156947394433	0.233821770222503	0.532404085931202	0.0145	0.0193	0.0217	0.0021	0.166	0.0026	0.0025	0.0543	0.0016	0.0852	0.1453	0.0255	0.0023	0.1281	0.0172	0.0028	0.0026	0.0022	0.0014	0.0317	0.0318	0.0445	0.0649	0.0269	0.0961	0.0023
11	rs61897920	126617737	0.76	1.55499655060948	0.86	0.450156947394433	0.234289969639181	0.534075459298348	0.0145	0.0193	0.0217	0.0021	0.166	0.0026	0.0025	0.0543	0.0016	0.0852	0.1454	0.0255	0.0023	0.1281	0.0172	0.0028	0.0026	0.0022	0.0014	0.0317	0.0318	0.0445	0.0649	0.0269	0.0961	0.0023
11	rs1557488	126619190	0.76	1.55499655060948	0.86	0.450156947394433	0.239560603148733	0.538678443171292	0.0145	0.0193	0.0218	0.0021	0.1659	0.0026	0.0025	0.0543	0.0016	0.0852	0.1454	0.0255	0.0023	0.1281	0.0172	0.0028	0.0026	0.0022	0.0014	0.0317	0.0318	0.0446	0.0649	0.0269	0.0961	0.0023
11	rs80280776	126619830	0.76	1.55499655060948	0.86	0.450156947394433	0.237753588234785	0.542451798249531	0.0145	0.0193	0.0218	0.0021	0.1658	0.0026	0.0025	0.0543	0.0016	0.0852	0.1455	0.0255	0.0023	0.1281	0.0172	0.0027	0.0026	0.0022	0.0014	0.0317	0.0318	0.0446	0.0649	0.0269	0.0961	0.0023
11	rs1946086	126625946	0.76	1.55499655060948	0.86	0.450156947394433	0.248664869327717	0.554935758119956	0.0144	0.0193	0.0218	0.0022	0.1657	0.0025	0.0026	0.0546	0.0016	0.0852	0.1464	0.0255	0.0022	0.1278	0.017	0.0027	0.0025	0.0021	0.0014	0.0319	0.0319	0.0447	0.0648	0.0267	0.0962	0.0019
11	rs1540238	126630621	0.76	1.55499655060948	0.86	0.450156947394433	0.262784218861771	0.555779882625781	0.0143	0.0192	0.0218	0.0022	0.1657	0.0025	0.0026	0.0546	0.0016	0.085	0.147	0.0254	0.0022	0.1277	0.017	0.0027	0.0024	0.0021	0.0014	0.0319	0.0319	0.0447	0.0647	0.0267	0.0964	0.0019
11	rs73020575	126635719	0.76	1.55499655060948	0.87	0.405435896572436	0.263555856144891	0.558455016926665	0.0143	0.0192	0.0218	0.0022	0.1657	0.0025	0.0026	0.0546	0.0016	0.085	0.147	0.0255	0.0021	0.1276	0.017	0.0027	0.0024	0.002	0.0013	0.0319	0.0319	0.0448	0.0647	0.0267	0.0964	0.0018
11	rs73020579	126641529	0.76	1.55499655060948	0.87	0.405435896572436	0.269497205782371	0.560992252520925	0.0143	0.0192	0.0218	0.0022	0.1657	0.0025	0.0026	0.0546	0.0016	0.085	0.147	0.0255	0.0021	0.1276	0.0169	0.0028	0.0024	0.002	0.0013	0.0319	0.0319	0.0448	0.0646	0.0267	0.0965	0.0018
11	rs73020593	126650358	0.76	1.55499655060948	0.87	0.405435896572436	0.27133974443567	0.561838622287762	0.0143	0.0192	0.0218	0.0023	0.1658	0.0025	0.0026	0.0546	0.0016	0.0849	0.1471	0.0255	0.0021	0.1276	0.0169	0.0028	0.0024	0.002	0.0013	0.0319	0.0318	0.0448	0.0646	0.0267	0.0966	0.0018
11	rs61897930	126650919	0.76	1.55499655060948	0.89	0.325204496311925	0.271847632017841	0.559159522272148	0.0143	0.0192	0.0218	0.0023	0.1658	0.0025	0.0027	0.0546	0.0016	0.0849	0.1471	0.0255	0.0021	0.1276	0.0169	0.0028	0.0024	0.002	0.0013	0.0319	0.0318	0.0448	0.0646	0.0267	0.0966	0.0018
11	rs75207986	126653986	0.76	1.55499655060948	0.89	0.325204496311925	0.274441192166241	0.56339110917095	0.0143	0.0192	0.0218	0.0023	0.1658	0.0026	0.0027	0.0545	0.0016	0.0849	0.1472	0.0255	0.0021	0.1275	0.0169	0.0028	0.0024	0.002	0.0013	0.032	0.0318	0.0448	0.0645	0.0267	0.0966	0.0018
11	rs113077608	126654006	0.76	1.55499655060948	0.89	0.325204496311925	0.272171100274931	0.560992252520925	0.0143	0.0192	0.0218	0.0023	0.1658	0.0026	0.0027	0.0546	0.0016	0.0849	0.1472	0.0255	0.0021	0.1275	0.0169	0.0028	0.0024	0.002	0.0013	0.032	0.0318	0.0448	0.0645	0.0267	0.0966	0.0018
11	rs78561752	126663446	0.76	1.55499655060948	0.89	0.325204496311925	0.268716182091998	0.561133292492757	0.0143	0.0192	0.0218	0.0023	0.1658	0.0026	0.0027	0.0546	0.0016	0.085	0.1475	0.0255	0.002	0.1275	0.0168	0.0028	0.0024	0.002	0.0013	0.032	0.0316	0.0448	0.0644	0.0268	0.0968	0.0018
11	rs61897931	126664352	0.76	1.55499655060948	0.89	0.325204496311925	0.267753081352427	0.559723283014218	0.0142	0.0192	0.0218	0.0023	0.1658	0.0026	0.0027	0.0546	0.0016	0.085	0.1475	0.0255	0.002	0.1275	0.0168	0.0029	0.0024	0.002	0.0013	0.032	0.0316	0.0448	0.0643	0.0268	0.0968	0.0017
11	rs10790829	126665701	0.76	1.55499655060948	0.89	0.325204496311925	0.258989465307455	0.564662102914041	0.0142	0.0191	0.0219	0.0023	0.1659	0.0026	0.0027	0.0546	0.0015	0.0852	0.1477	0.0255	0.002	0.1274	0.0167	0.0029	0.0024	0.002	0.0013	0.032	0.0313	0.0448	0.0641	0.0268	0.097	0.0017
11	rs2000970	126670726	0.76	1.55499655060948	0.89	0.325204496311925	0.290663984942176	0.626610726100276	0.0141	0.0189	0.0219	0.0025	0.166	0.0026	0.0027	0.0551	0.0014	0.0848	0.148	0.0255	0.0018	0.1274	0.0168	0.0029	0.0023	0.002	0.0012	0.0322	0.031	0.045	0.0638	0.0269	0.0975	0.0016
11	rs7109451	126671287	0.76	1.55499655060948	0.89	0.325204496311925	0.290711871986173	0.629653692671929	0.0141	0.0189	0.0218	0.0024	0.1659	0.0026	0.0027	0.0551	0.0014	0.0848	0.1481	0.0255	0.0018	0.1273	0.0168	0.0029	0.0023	0.002	0.0012	0.0322	0.031	0.045	0.0638	0.0269	0.0975	0.0016
11	rs74912100	126679317	0.77	1.46360790478102	0.89	0.325204496311925	0.286608983068774	0.626321099987312	0.0141	0.0188	0.0216	0.0025	0.1658	0.0026	0.0027	0.0554	0.0014	0.0849	0.1484	0.0255	0.0017	0.1273	0.0167	0.003	0.0023	0.002	0.0011	0.0323	0.031	0.045	0.0637	0.0269	0.0974	0.0015
11	rs11220623	126683618	0.77	1.46360790478102	0.89	0.325204496311925	0.284948129115607	0.613897058123758	0.0141	0.0188	0.0216	0.0025	0.1657	0.0026	0.0027	0.0555	0.0014	0.0849	0.1484	0.0255	0.0017	0.1273	0.0167	0.003	0.0023	0.002	0.0011	0.0324	0.031	0.045	0.0637	0.0269	0.0974	0.0015
11	rs111329786	126689772	0.77	1.46360790478102	0.89	0.325204496311925	0.284758646289298	0.617502650063193	0.0141	0.0188	0.0215	0.0025	0.1656	0.0026	0.0028	0.0556	0.0014	0.085	0.1485	0.0255	0.0017	0.1272	0.0167	0.003	0.0023	0.002	0.0011	0.0324	0.0309	0.045	0.0637	0.0269	0.0975	0.0015
11	rs4423198	126699254	0.77	1.46360790478102	0.89	0.325204496311925	0.287512752930562	0.614906121344417	0.0141	0.0188	0.0215	0.0025	0.1656	0.0026	0.0028	0.0556	0.0014	0.085	0.1486	0.0255	0.0017	0.1272	0.0167	0.003	0.0023	0.002	0.0011	0.0325	0.0309	0.045	0.0637	0.0269	0.0975	0.0015
11	rs73028458	126703293	0.77	1.46360790478102	0.89	0.325204496311925	0.284474548642192	0.618513107593303	0.0141	0.0188	0.0215	0.0025	0.1655	0.0026	0.0028	0.0556	0.0014	0.085	0.1486	0.0255	0.0017	0.1272	0.0168	0.003	0.0023	0.002	0.0011	0.0325	0.0309	0.045	0.0637	0.0269	0.0975	0.0014
11	rs11220635	126711740	0.77	1.46360790478102	0.89	0.325204496311925	0.279011874651189	0.609433066536306	0.0141	0.0188	0.0215	0.0025	0.1655	0.0027	0.0028	0.0556	0.0014	0.085	0.1487	0.0255	0.0017	0.1271	0.0168	0.003	0.0023	0.002	0.0011	0.0325	0.0309	0.045	0.0637	0.0269	0.0974	0.0014
11	rs75634401	126712126	0.77	1.46360790478102	0.89	0.325204496311925	0.278824520779524	0.608713790864693	0.0141	0.0188	0.0215	0.0025	0.1655	0.0027	0.0028	0.0556	0.0014	0.085	0.1487	0.0255	0.0017	0.1271	0.0168	0.003	0.0023	0.002	0.0011	0.0325	0.0309	0.045	0.0637	0.0269	0.0974	0.0014
11	rs11220641	126738912	0.77	1.46360790478102	0.89	0.325204496311925	0.273420708873403	0.608569959893126	0.014	0.0187	0.0215	0.0026	0.1652	0.0027	0.0028	0.056	0.0014	0.085	0.1493	0.0255	0.0016	0.1264	0.0168	0.0031	0.0023	0.002	0.0011	0.0327	0.0309	0.045	0.0639	0.0269	0.0971	0.0014
11	rs79155300	126740295	0.77	1.46360790478102	0.89	0.325204496311925	0.273513395356782	0.610440390441199	0.014	0.0187	0.0215	0.0026	0.1652	0.0027	0.0028	0.056	0.0014	0.085	0.1493	0.0255	0.0016	0.1264	0.0168	0.0031	0.0023	0.002	0.0011	0.0327	0.0309	0.045	0.0639	0.0269	0.0971	0.0014
11	rs11220644	126742801	0.77	1.46360790478102	0.89	0.325204496311925	0.272772378041432	0.609864728528179	0.014	0.0187	0.0215	0.0026	0.1652	0.0027	0.0028	0.056	0.0014	0.085	0.1493	0.0255	0.0016	0.1264	0.0168	0.0031	0.0023	0.002	0.0011	0.0327	0.0309	0.045	0.0639	0.027	0.0971	0.0014
11	rs7109913	126748829	0.77	1.46360790478102	0.89	0.325204496311925	0.272124877807514	0.612168147183475	0.0139	0.0186	0.0215	0.0025	0.1652	0.0027	0.0028	0.0561	0.0014	0.085	0.1494	0.0255	0.0016	0.1262	0.0168	0.0031	0.0023	0.002	0.0011	0.0328	0.0308	0.045	0.0639	0.027	0.0971	0.0014
11	rs57306615	126749622	0.77	1.46360790478102	0.89	0.325204496311925	0.269451229269325	0.613897058123758	0.0139	0.0186	0.0215	0.0025	0.1652	0.0027	0.0028	0.0562	0.0014	0.085	0.1495	0.0255	0.0016	0.1261	0.0168	0.003	0.0023	0.002	0.0011	0.0328	0.0308	0.045	0.0639	0.027	0.0971	0.0014
11	rs10790851	126751209	0.77	1.46360790478102	0.89	0.325204496311925	0.259259523409384	0.616204063021218	0.0139	0.0186	0.0215	0.0025	0.1651	0.0027	0.0028	0.0562	0.0014	0.0851	0.1495	0.0256	0.0016	0.126	0.0168	0.003	0.0023	0.002	0.0011	0.0327	0.0306	0.045	0.0639	0.0271	0.097	0.0014
11	rs117549738	126756289	0.77	1.46360790478102	0.89	0.325204496311925	0.254733977030046	0.604833188152842	0.014	0.0186	0.0214	0.0025	0.1651	0.0027	0.0028	0.0562	0.0014	0.085	0.1496	0.0256	0.0016	0.1258	0.0168	0.003	0.0023	0.002	0.0011	0.0327	0.0306	0.045	0.064	0.0272	0.097	0.0014
11	rs78125139	126763346	0.77	1.46360790478102	0.89	0.325204496311925	0.248225005729673	0.587087557503533	0.0141	0.0186	0.0214	0.0025	0.1649	0.0028	0.0029	0.0562	0.0014	0.0851	0.1496	0.0256	0.0017	0.1253	0.0167	0.0031	0.0023	0.002	0.0011	0.0327	0.0305	0.0449	0.0642	0.0274	0.097	0.0014
11	rs117375475	126766984	0.77	1.46360790478102	0.89	0.325204496311925	0.245857123674008	0.582671013901817	0.0142	0.0187	0.0214	0.0025	0.1648	0.0028	0.0029	0.0563	0.0014	0.0851	0.1496	0.0256	0.0017	0.1252	0.0167	0.0031	0.0023	0.0021	0.0011	0.0327	0.0305	0.0448	0.0643	0.0274	0.097	0.0014
11	rs4937216	126768090	0.77	1.46360790478102	0.89	0.325204496311925	0.246864142936019	0.58139029756892	0.0142	0.0187	0.0214	0.0026	0.1648	0.0028	0.0029	0.0563	0.0015	0.0851	0.1496	0.0256	0.0017	0.1251	0.0167	0.0031	0.0023	0.0021	0.0011	0.0327	0.0306	0.0448	0.0643	0.0274	0.0969	0.0014
11	rs116923205	126771647	0.77	1.46360790478102	0.89	0.325204496311925	0.243327724158662	0.572019245973687	0.0142	0.0186	0.0213	0.0026	0.1647	0.0028	0.0029	0.0564	0.0015	0.0852	0.1496	0.0256	0.0017	0.125	0.0167	0.0031	0.0023	0.0021	0.0011	0.0327	0.0305	0.0448	0.0644	0.0274	0.0969	0.0014
11	rs948123	126775173	0.79	1.29072091625847	0.89	0.325204496311925	0.388758075064223	0.604115205272134	0.0135	0.017	0.0206	0.003	0.1614	0.0036	0.0036	0.0564	0.0024	0.0873	0.1523	0.0264	0.0027	0.1195	0.0173	0.0037	0.003	0.0022	0.0012	0.0326	0.0279	0.0468	0.0646	0.0292	0.0948	0.0021
11	rs75131380	126775442	0.79	1.29072091625847	0.89	0.325204496311925	0.405990185287612	0.623426568011435	0.0133	0.0168	0.0206	0.003	0.1612	0.0037	0.0038	0.0562	0.0025	0.0875	0.1532	0.0265	0.0029	0.1193	0.0174	0.0037	0.0031	0.0024	0.0013	0.0325	0.0276	0.047	0.0643	0.0295	0.094	0.0022
11	rs78193732	126776629	0.78	1.37552415152317	0.89	0.325204496311925	0.462104782346419	0.60253635710677	0.0133	0.0166	0.0208	0.003	0.1609	0.0038	0.0039	0.056	0.0026	0.0876	0.1538	0.0265	0.003	0.1193	0.0174	0.0037	0.0032	0.0025	0.0013	0.0325	0.0274	0.0471	0.064	0.0297	0.0933	0.0023
11	rs1793656	126778513	0.78	1.37552415152317	0.89	0.325204496311925	0.49582169762747	0.619379523743221	0.0133	0.0166	0.0208	0.003	0.1609	0.0038	0.0039	0.056	0.0026	0.0877	0.1539	0.0265	0.003	0.1192	0.0174	0.0037	0.0031	0.0026	0.0013	0.0325	0.0274	0.0471	0.064	0.0297	0.0932	0.0023
11	rs75302101	126779429	0.78	1.37552415152317	0.89	0.325204496311925	0.502500407133907	0.621113212141656	0.0133	0.0166	0.0208	0.003	0.1609	0.0038	0.0039	0.056	0.0026	0.0877	0.1539	0.0265	0.003	0.1193	0.0174	0.0037	0.0031	0.0026	0.0013	0.0325	0.0274	0.0471	0.064	0.0297	0.0932	0.0023
11	rs116990716	126780197	0.78	1.37552415152317	0.9	0.289513196358555	0.506236388975628	0.622703427192796	0.0133	0.0166	0.0208	0.003	0.1609	0.0038	0.0039	0.056	0.0026	0.0877	0.1539	0.0265	0.003	0.1193	0.0174	0.0037	0.0031	0.0026	0.0013	0.0325	0.0274	0.0471	0.064	0.0297	0.0932	0.0023
11	rs59108600	126783911	0.78	1.37552415152317	0.91	0.256642068151906	0.520733863388766	0.637348845046553	0.0133	0.0166	0.0208	0.003	0.1609	0.0038	0.0039	0.056	0.0026	0.0877	0.154	0.0265	0.003	0.1192	0.0174	0.0037	0.0031	0.0026	0.0013	0.0325	0.0274	0.0471	0.064	0.0297	0.0932	0.0023
11	rs12787569	126786000	0.78	1.37552415152317	0.92	0.226487429171296	0.532758179384637	0.642879494648982	0.0133	0.0166	0.0208	0.003	0.1609	0.0038	0.0038	0.056	0.0026	0.0878	0.154	0.0265	0.003	0.1192	0.0174	0.0037	0.003	0.0026	0.0013	0.0325	0.0273	0.0471	0.0641	0.0297	0.0932	0.0023
11	rs34729469	126788243	0.78	1.37552415152317	0.91	0.256642068151906	0.530226149383096	0.641859856661551	0.0133	0.0166	0.0208	0.003	0.161	0.0038	0.0039	0.056	0.0026	0.0877	0.154	0.0265	0.003	0.1192	0.0174	0.0037	0.003	0.0026	0.0013	0.0325	0.0273	0.0471	0.064	0.0297	0.0932	0.0023
11	rs61907910	126790856	0.78	1.37552415152317	0.91	0.256642068151906	0.525825026012114	0.639821709431493	0.0133	0.0166	0.0208	0.003	0.161	0.0038	0.0039	0.056	0.0026	0.0877	0.154	0.0265	0.003	0.1192	0.0174	0.0037	0.003	0.0026	0.0013	0.0325	0.0273	0.0471	0.064	0.0297	0.0932	0.0023
11	rs1784318	126794763	0.78	1.37552415152317	0.91	0.256642068151906	0.52595422202503	0.639967241396184	0.0132	0.0166	0.0208	0.003	0.161	0.0038	0.0039	0.056	0.0026	0.0877	0.1541	0.0265	0.003	0.1192	0.0174	0.0037	0.003	0.0026	0.0013	0.0325	0.0273	0.0471	0.064	0.0297	0.0932	0.0023
11	rs76644599	126797743	0.78	1.37552415152317	0.91	0.256642068151906	0.506743984300701	0.621257737629935	0.0133	0.0165	0.0207	0.0031	0.1608	0.0038	0.0039	0.0559	0.0026	0.0877	0.1542	0.0265	0.003	0.1193	0.0174	0.0038	0.0031	0.0026	0.0014	0.0325	0.0273	0.0471	0.0641	0.0297	0.0932	0.0024
11	rs1784315	126798580	0.78	1.37552415152317	0.91	0.256642068151906	0.505158558521488	0.612456218934202	0.0133	0.0165	0.0207	0.0031	0.1608	0.0038	0.0039	0.0559	0.0026	0.0877	0.1542	0.0265	0.003	0.1192	0.0174	0.0038	0.0031	0.0027	0.0014	0.0325	0.0273	0.047	0.0641	0.0297	0.0932	0.0024
11	rs73574803	126804555	0.78	1.37552415152317	0.91	0.256642068151906	0.471069009120159	0.570885871861992	0.0134	0.0164	0.0207	0.0032	0.16	0.004	0.004	0.0554	0.0026	0.0874	0.1545	0.0267	0.0033	0.1188	0.0177	0.004	0.0032	0.0029	0.0016	0.0323	0.0271	0.047	0.0635	0.0298	0.0934	0.0027
11	rs1784349	126805678	0.78	1.37552415152317	0.91	0.256642068151906	0.438435113714486	0.552686300590407	0.0134	0.0164	0.0207	0.0031	0.16	0.0041	0.004	0.0554	0.0026	0.0875	0.1548	0.0267	0.0033	0.1189	0.0177	0.004	0.0033	0.0029	0.0016	0.0323	0.0271	0.0466	0.0634	0.0297	0.0934	0.0028
11	rs75593810	126809541	0.79	1.29072091625847	0.91	0.256642068151906	0.403886584991391	0.563249930789998	0.0133	0.0164	0.0208	0.0028	0.1598	0.0041	0.0041	0.0556	0.0025	0.0876	0.1549	0.0269	0.0032	0.1188	0.0179	0.0041	0.0034	0.0028	0.0016	0.0324	0.0271	0.046	0.0633	0.0299	0.0937	0.0028
11	rs1939992	126809705	0.79	1.29072091625847	0.91	0.256642068151906	0.406730589125556	0.570319389559815	0.0133	0.0164	0.0208	0.0028	0.1598	0.0041	0.0041	0.0556	0.0025	0.0876	0.1549	0.0269	0.0032	0.1188	0.0179	0.0041	0.0034	0.0028	0.0016	0.0324	0.0271	0.046	0.0633	0.0299	0.0937	0.0028
11	rs74704139	126815545	0.79	1.29072091625847	0.91	0.256642068151906	0.391492137035101	0.576274246854204	0.0133	0.0164	0.0208	0.0028	0.1599	0.0042	0.0041	0.0556	0.0025	0.0876	0.1548	0.0269	0.0032	0.1188	0.018	0.0041	0.0034	0.0028	0.0016	0.0324	0.0271	0.0459	0.0634	0.0299	0.0938	0.0028
11	rs7942706	126827446	0.79	1.29072091625847	0.91	0.256642068151906	0.390319210634064	0.575422635737507	0.0133	0.0164	0.0208	0.0028	0.1599	0.0042	0.0041	0.0555	0.0025	0.0876	0.1547	0.0269	0.0032	0.1188	0.018	0.0041	0.0034	0.0029	0.0016	0.0323	0.0271	0.0458	0.0634	0.0299	0.0939	0.0029
11	rs1784317	126828098	0.79	1.29072091625847	0.91	0.256642068151906	0.388813775444255	0.575706472233127	0.0133	0.0164	0.0208	0.0028	0.1599	0.0042	0.0041	0.0555	0.0025	0.0876	0.1547	0.0269	0.0032	0.1188	0.018	0.0041	0.0034	0.0029	0.0016	0.0323	0.0271	0.0458	0.0634	0.0299	0.0939	0.0029
11	rs12283529	126833355	0.79	1.29072091625847	0.91	0.256642068151906	0.395021575726315	0.582671013901817	0.0133	0.0164	0.0208	0.0028	0.1599	0.0041	0.0041	0.0555	0.0025	0.0876	0.1547	0.0269	0.0032	0.1188	0.018	0.004	0.0034	0.0029	0.0016	0.0323	0.0271	0.0458	0.0634	0.03	0.0939	0.0029
11	rs73016699	126837853	0.79	1.29072091625847	0.91	0.256642068151906	0.385534360738159	0.575138833138321	0.0132	0.0164	0.0207	0.0028	0.1599	0.004	0.0041	0.0555	0.0025	0.0876	0.1547	0.027	0.0032	0.1188	0.018	0.0041	0.0033	0.0028	0.0016	0.0323	0.0271	0.0457	0.0634	0.03	0.094	0.0029
11	rs667223	126838315	0.79	1.29072091625847	0.91	0.256642068151906	0.380724286485517	0.578688798199713	0.0132	0.0164	0.0207	0.0028	0.1599	0.004	0.0041	0.0555	0.0024	0.0877	0.1547	0.027	0.0032	0.1188	0.018	0.0041	0.0033	0.0028	0.0016	0.0323	0.0271	0.0457	0.0634	0.03	0.094	0.0029
11	rs7931866	126849521	0.79	1.29072091625847	0.91	0.256642068151906	0.367397748091334	0.56169753901038	0.0131	0.0165	0.0207	0.0027	0.1598	0.0038	0.0042	0.0553	0.0024	0.0879	0.1545	0.0273	0.0031	0.1187	0.0181	0.0042	0.0034	0.003	0.0017	0.032	0.027	0.0457	0.0637	0.0301	0.0935	0.003
11	rs11220687	126854588	0.79	1.29072091625847	0.91	0.256642068151906	0.357508624796396	0.550017990210212	0.0131	0.0166	0.0207	0.0027	0.1598	0.0039	0.0043	0.0552	0.0024	0.0879	0.1543	0.0273	0.0031	0.1186	0.0182	0.0043	0.0034	0.0031	0.0017	0.0319	0.027	0.0457	0.0637	0.0301	0.0933	0.003
11	rs75979191	126857424	0.79	1.29072091625847	0.91	0.256642068151906	0.35953960747683	0.545531196764305	0.0131	0.0166	0.0207	0.0027	0.1598	0.0039	0.0043	0.0552	0.0024	0.088	0.1542	0.0273	0.0031	0.1185	0.0182	0.0043	0.0034	0.0031	0.0017	0.0319	0.027	0.0458	0.0637	0.0301	0.0933	0.0031
11	rs669765	126858161	0.79	1.29072091625847	0.91	0.256642068151906	0.364966442159159	0.547493053602256	0.0131	0.0166	0.0207	0.0028	0.1599	0.0039	0.0043	0.0552	0.0024	0.088	0.1541	0.0273	0.0031	0.1185	0.0182	0.0043	0.0034	0.0031	0.0017	0.0319	0.027	0.0458	0.0637	0.0301	0.0933	0.0031
11	rs620875	126859157	0.79	1.29072091625847	0.91	0.256642068151906	0.36631614823924	0.549035730268748	0.0131	0.0166	0.0207	0.0028	0.1599	0.0039	0.0043	0.0553	0.0024	0.088	0.1542	0.0274	0.0031	0.1185	0.0182	0.0043	0.0034	0.0031	0.0017	0.0318	0.027	0.0458	0.0637	0.0301	0.0933	0.0031
11	rs78766879	126861144	0.79	1.29072091625847	0.91	0.256642068151906	0.3554835538104	0.544550920829909	0.0131	0.0166	0.0207	0.0028	0.1598	0.0039	0.0043	0.0553	0.0024	0.088	0.1541	0.0274	0.0031	0.1185	0.0182	0.0044	0.0034	0.0031	0.0017	0.0318	0.0269	0.0458	0.0636	0.0301	0.0932	0.0031
11	rs7924986	126870021	0.79	1.29072091625847	0.91	0.256642068151906	0.364804648762913	0.546792190944235	0.013	0.0168	0.0208	0.0028	0.1597	0.0041	0.0043	0.0553	0.0025	0.0881	0.1539	0.0276	0.0031	0.1182	0.0184	0.0046	0.0035	0.0032	0.0018	0.0314	0.0266	0.0461	0.0633	0.0301	0.0929	0.0031
11	rs117438584	126870796	0.79	1.29072091625847	0.91	0.256642068151906	0.370380551085438	0.550298715304813	0.013	0.0168	0.0208	0.0028	0.1597	0.0041	0.0044	0.0553	0.0025	0.0881	0.1538	0.0276	0.0031	0.1181	0.0185	0.0046	0.0035	0.0032	0.0018	0.0314	0.0266	0.0462	0.0633	0.0301	0.0929	0.0031
11	rs494442	126873592	0.79	1.29072091625847	0.91	0.256642068151906	0.38298728769871	0.546091549888461	0.013	0.0169	0.0208	0.0028	0.1595	0.0042	0.0044	0.0553	0.0026	0.0881	0.1537	0.0277	0.0032	0.1179	0.0186	0.0047	0.0036	0.0033	0.0018	0.0313	0.0265	0.0463	0.0632	0.0302	0.0927	0.0032
11	rs78059004	126876074	0.79	1.29072091625847	0.91	0.256642068151906	0.389872849217296	0.547352863354376	0.013	0.0169	0.0208	0.0028	0.1593	0.0043	0.0044	0.055	0.0026	0.0881	0.1537	0.0278	0.0032	0.1183	0.0186	0.0047	0.0036	0.0033	0.0018	0.0312	0.0265	0.0463	0.0632	0.0303	0.0925	0.0032
11	rs12279007	126877035	0.79	1.29072091625847	0.91	0.256642068151906	0.387811786080101	0.545811355570386	0.013	0.0169	0.0209	0.0028	0.1593	0.0043	0.0044	0.055	0.0026	0.0881	0.1537	0.0278	0.0032	0.1183	0.0186	0.0047	0.0036	0.0033	0.0018	0.0312	0.0265	0.0462	0.0632	0.0303	0.0925	0.0032
11	rs11220703	126879026	0.79	1.29072091625847	0.91	0.256642068151906	0.389872849217296	0.550439091075101	0.0129	0.0169	0.0209	0.0028	0.1592	0.0043	0.0045	0.055	0.0026	0.0881	0.1536	0.0279	0.0032	0.1183	0.0186	0.0047	0.0037	0.0033	0.0018	0.0312	0.0265	0.0462	0.0632	0.0303	0.0925	0.0032
11	rs548300	126879688	0.79	1.29072091625847	0.91	0.256642068151906	0.3819929369841	0.547072509429064	0.0129	0.0168	0.0209	0.0028	0.1593	0.0043	0.0045	0.055	0.0026	0.0881	0.1536	0.0279	0.0032	0.1183	0.0186	0.0047	0.0037	0.0033	0.0018	0.0312	0.0265	0.0462	0.0632	0.0303	0.0925	0.0032
11	rs74402448	126881800	0.79	1.29072091625847	0.91	0.256642068151906	0.36951155599563	0.545951448291419	0.0129	0.0168	0.0209	0.0028	0.1593	0.0044	0.0045	0.0549	0.0026	0.0881	0.1536	0.0279	0.0032	0.1183	0.0186	0.0048	0.0037	0.0033	0.0018	0.0312	0.0264	0.0462	0.0632	0.0303	0.0925	0.0032
11	rs1939229	126887815	0.79	1.29072091625847	0.91	0.256642068151906	0.376711899057404	0.536027041276647	0.0129	0.0169	0.0208	0.0029	0.1591	0.0046	0.0046	0.0551	0.0026	0.0879	0.1532	0.028	0.0032	0.1179	0.0187	0.005	0.0038	0.0033	0.0018	0.0306	0.0263	0.0463	0.0634	0.0305	0.0922	0.0032
11	rs73577063	126891507	0.8	1.20917223849118	0.92	0.226487429171296	0.437489248764421	0.489008727984637	0.0128	0.017	0.0204	0.0031	0.1582	0.0051	0.005	0.0551	0.0026	0.088	0.1523	0.0283	0.0033	0.1169	0.0188	0.0057	0.0043	0.0035	0.0018	0.0298	0.026	0.0466	0.064	0.0311	0.0915	0.0032
11	rs73020758	126893266	0.8	1.20917223849118	0.92	0.226487429171296	0.436898595555862	0.490371851032658	0.0128	0.017	0.0204	0.0031	0.1582	0.0051	0.005	0.0552	0.0026	0.088	0.1523	0.0283	0.0033	0.1169	0.0188	0.0058	0.0043	0.0035	0.0018	0.0298	0.026	0.0466	0.064	0.0311	0.0915	0.0032
11	rs483644	126895307	0.81	1.13085046114427	0.92	0.226487429171296	0.439559638297463	0.322502909233952	0.0131	0.0187	0.0198	0.0042	0.1546	0.0071	0.0065	0.057	0.0027	0.0887	0.151	0.0282	0.0038	0.114	0.0192	0.0072	0.0057	0.0042	0.0018	0.0289	0.0242	0.0451	0.0651	0.0325	0.0882	0.0027
11	rs1944628	126895481	0.82	1.05572611347058	0.92	0.226487429171296	0.436072343478544	0.331529927061795	0.013	0.0187	0.0196	0.0043	0.1542	0.0073	0.0066	0.0574	0.0026	0.0887	0.1511	0.0287	0.0039	0.1137	0.0189	0.0073	0.0059	0.0041	0.0018	0.0287	0.0238	0.0454	0.0657	0.0324	0.0877	0.0027
11	rs614934	126895523	0.82	1.05572611347058	0.92	0.226487429171296	0.410843523407576	0.33410488358444	0.0131	0.0187	0.0197	0.0043	0.1542	0.0073	0.0067	0.0575	0.0026	0.0886	0.151	0.0288	0.0039	0.1138	0.0189	0.0073	0.0059	0.0041	0.0018	0.0287	0.0237	0.0454	0.0659	0.0322	0.0875	0.0026
11	rs76326569	126905700	0.83	0.983767787599247	0.92	0.226487429171296	0.424236912142769	0.249582643096599	0.0134	0.0191	0.0184	0.0042	0.1548	0.0075	0.0068	0.0584	0.0022	0.0892	0.1538	0.0292	0.004	0.1146	0.0178	0.0073	0.0063	0.0036	0.0018	0.0285	0.0231	0.0439	0.0667	0.0309	0.0861	0.0026
11	rs11220732	126917449	0.83	0.983767787599247	0.92	0.226487429171296	0.403716263111151	0.223527313617888	0.0134	0.0191	0.0184	0.0042	0.1548	0.0075	0.0068	0.0584	0.0022	0.0892	0.1539	0.0293	0.004	0.1146	0.0178	0.0073	0.0063	0.0036	0.0018	0.0285	0.0231	0.0439	0.0667	0.0308	0.0861	0.0026
11	rs680060	126919989	0.83	0.983767787599247	0.92	0.226487429171296	0.402808488833789	0.21694550675944	0.0134	0.0191	0.0184	0.0042	0.1548	0.0075	0.0068	0.0584	0.0022	0.0893	0.1539	0.0293	0.004	0.1146	0.0178	0.0073	0.0063	0.0036	0.0018	0.0285	0.0231	0.0439	0.0667	0.0308	0.0861	0.0026
11	rs73026838	126923152	0.83	0.983767787599247	0.92	0.226487429171296	0.416071424102401	0.221902871744182	0.0134	0.0192	0.0184	0.0042	0.1549	0.0075	0.0068	0.0584	0.0022	0.0893	0.1539	0.0292	0.0041	0.1147	0.0178	0.0073	0.0063	0.0036	0.0018	0.0285	0.0231	0.0438	0.0667	0.0308	0.0861	0.0026
11	rs77134146	126924262	0.83	0.983767787599247	0.92	0.226487429171296	0.4185532307311	0.218988660934331	0.0134	0.0192	0.0184	0.0042	0.1549	0.0075	0.0068	0.0584	0.0022	0.0893	0.1539	0.0292	0.0041	0.1147	0.0178	0.0073	0.0063	0.0036	0.0017	0.0285	0.0231	0.0438	0.0668	0.0308	0.0861	0.0026
11	rs75788263	126935761	0.83	0.983767787599247	0.92	0.226487429171296	0.434363280998113	0.218127618961104	0.0134	0.0192	0.0183	0.0042	0.1549	0.0075	0.0068	0.0583	0.0021	0.0893	0.1539	0.0292	0.0041	0.1148	0.0177	0.0073	0.0063	0.0035	0.0017	0.0285	0.023	0.0438	0.0668	0.0308	0.086	0.0027
11	rs12288205	126941875	0.83	0.983767787599247	0.92	0.226487429171296	0.443833887757162	0.22875138966079	0.0134	0.0192	0.0183	0.0042	0.1549	0.0075	0.0068	0.0583	0.0021	0.0894	0.1539	0.0292	0.0041	0.1148	0.0176	0.0073	0.0063	0.0035	0.0017	0.0285	0.023	0.0437	0.0669	0.0308	0.086	0.0027
11	rs111273841	126942253	0.83	0.983767787599247	0.92	0.226487429171296	0.443893395855542	0.229516504139965	0.0134	0.0193	0.0183	0.0042	0.155	0.0075	0.0068	0.0583	0.0021	0.0894	0.1539	0.0292	0.0041	0.1149	0.0176	0.0073	0.0063	0.0035	0.0017	0.0285	0.023	0.0437	0.0669	0.0308	0.0859	0.0027
11	rs663904	126943716	0.83	0.983767787599247	0.92	0.226487429171296	0.445263166371306	0.220282308031626	0.0134	0.0193	0.0182	0.0042	0.155	0.0075	0.0068	0.0583	0.0021	0.0895	0.1539	0.0292	0.0041	0.1149	0.0176	0.0073	0.0063	0.0035	0.0017	0.0285	0.023	0.0437	0.0669	0.0308	0.0859	0.0027
11	rs75370374	126950392	0.83	0.983767787599247	0.92	0.226487429171296	0.448128507263305	0.215551191397462	0.0134	0.0193	0.0182	0.0042	0.155	0.0075	0.0069	0.0583	0.0021	0.0896	0.1539	0.0292	0.0041	0.115	0.0175	0.0073	0.0064	0.0036	0.0017	0.0286	0.0229	0.0436	0.0669	0.0308	0.0859	0.0027
11	rs11533188	126957912	0.83	0.983767787599247	0.92	0.226487429171296	0.446396282723186	0.217482568807667	0.0134	0.0193	0.0182	0.0042	0.155	0.0075	0.0069	0.0583	0.0021	0.0896	0.1539	0.0291	0.0041	0.115	0.0174	0.0073	0.0064	0.0036	0.0017	0.0286	0.0229	0.0435	0.067	0.0308	0.0859	0.0027
11	rs593606	126964295	0.83	0.983767787599247	0.92	0.226487429171296	0.438967606009486	0.209154484200556	0.0134	0.0193	0.0182	0.0042	0.155	0.0075	0.0069	0.0583	0.0021	0.0897	0.154	0.0291	0.0041	0.115	0.0174	0.0074	0.0064	0.0036	0.0017	0.0286	0.0229	0.0435	0.0669	0.0308	0.0859	0.0027
11	rs10790862	126965967	0.83	0.983767787599247	0.9	0.289513196358555	0.436190332164234	0.210747678826595	0.0134	0.0194	0.0182	0.0042	0.155	0.0075	0.0069	0.0582	0.0021	0.0897	0.1539	0.0291	0.0041	0.115	0.0174	0.0073	0.0064	0.0036	0.0017	0.0287	0.0229	0.0434	0.067	0.0308	0.0859	0.0027
11	rs10893631	126968477	0.83	0.983767787599247	0.9	0.289513196358555	0.43501115540619	0.222011047405546	0.0134	0.0194	0.0182	0.0042	0.1551	0.0075	0.0069	0.0582	0.0021	0.0897	0.1539	0.0291	0.0041	0.115	0.0174	0.0073	0.0063	0.0036	0.0017	0.0287	0.0229	0.0434	0.067	0.0307	0.086	0.0027
11	rs61907580	126979429	0.83	0.983767787599247	0.9	0.289513196358555	0.482655495264259	0.290792103530093	0.0134	0.0194	0.0182	0.0042	0.155	0.0075	0.0069	0.058	0.0021	0.0898	0.1538	0.0291	0.0041	0.115	0.0173	0.0073	0.0063	0.0036	0.0017	0.0286	0.0229	0.0433	0.067	0.0307	0.086	0.0027
11	rs75663508	126979473	0.83	0.983767787599247	0.89	0.325204496311925	0.482903499228133	0.290909901413091	0.0134	0.0194	0.0182	0.0042	0.155	0.0075	0.0069	0.058	0.0021	0.0898	0.1538	0.0291	0.0041	0.115	0.0173	0.0073	0.0063	0.0036	0.0017	0.0286	0.0229	0.0433	0.067	0.0307	0.086	0.0027
11	rs12364670	126987498	0.83	0.983767787599247	0.89	0.325204496311925	0.51272647122265	0.289850242052787	0.0135	0.0194	0.0181	0.0042	0.1549	0.0075	0.0069	0.0578	0.0021	0.0901	0.1538	0.0291	0.0042	0.115	0.0173	0.0073	0.0064	0.0035	0.0017	0.0287	0.0229	0.0432	0.0671	0.0306	0.0861	0.0027
11	rs11606552	126988609	0.83	0.983767787599247	0.89	0.325204496311925	0.535361072944163	0.326519445512793	0.0134	0.0194	0.0181	0.0042	0.1548	0.0075	0.0069	0.0578	0.0021	0.0902	0.1538	0.0291	0.0042	0.115	0.0173	0.0073	0.0064	0.0035	0.0017	0.0287	0.0229	0.0431	0.067	0.0306	0.0861	0.0027
11	rs78430500	126990962	0.83	0.983767787599247	0.89	0.325204496311925	0.540126833380659	0.328594252649366	0.0134	0.0194	0.0181	0.0042	0.1548	0.0075	0.0069	0.0578	0.0021	0.0902	0.1538	0.0291	0.0042	0.115	0.0173	0.0073	0.0064	0.0035	0.0017	0.0287	0.0228	0.0431	0.067	0.0306	0.0862	0.0027
11	rs117930863	126992205	0.83	0.983767787599247	0.89	0.325204496311925	0.547345799486752	0.332019946970045	0.0134	0.0194	0.0181	0.0042	0.1548	0.0075	0.0069	0.0578	0.0021	0.0902	0.1538	0.0291	0.0042	0.1151	0.0173	0.0073	0.0064	0.0036	0.0018	0.0287	0.0228	0.0431	0.067	0.0306	0.0862	0.0027
11	rs6590245	126997130	0.84	0.914942008907111	0.89	0.325204496311925	0.521119706454156	0.288439191833232	0.0134	0.0195	0.018	0.0041	0.1547	0.0075	0.0069	0.0578	0.0021	0.0906	0.1536	0.0291	0.0041	0.1151	0.0173	0.0074	0.0064	0.0036	0.0018	0.0288	0.0228	0.0429	0.0669	0.0305	0.0865	0.0027
11	rs12363625	126997382	0.84	0.914942008907111	0.89	0.325204496311925	0.521570028745367	0.294450550902146	0.0134	0.0195	0.0181	0.0041	0.1546	0.0075	0.0068	0.0578	0.0021	0.0906	0.1536	0.0291	0.0041	0.1151	0.0173	0.0074	0.0064	0.0036	0.0018	0.0289	0.0228	0.0428	0.0668	0.0305	0.0864	0.0027
11	rs75468968	127000699	0.84	0.914942008907111	0.89	0.325204496311925	0.535295927360658	0.287382279670815	0.0134	0.0195	0.0181	0.0042	0.1545	0.0075	0.0068	0.0578	0.0021	0.0909	0.1533	0.0292	0.0041	0.1148	0.0173	0.0074	0.0065	0.0036	0.0018	0.029	0.0228	0.0427	0.0668	0.0304	0.0866	0.0027
11	rs12287688	127012051	0.84	0.914942008907111	0.89	0.325204496311925	0.363834659677417	0.207882820614509	0.0134	0.0196	0.0181	0.0043	0.1543	0.0075	0.0069	0.0577	0.0021	0.0917	0.1529	0.0294	0.0041	0.1143	0.0174	0.0075	0.0066	0.0035	0.0018	0.0291	0.0229	0.0422	0.0669	0.0303	0.0869	0.0026
11	rs11220803	127013829	0.84	0.914942008907111	0.89	0.325204496311925	0.360610918395079	0.219850814886909	0.0134	0.0196	0.0181	0.0043	0.1543	0.0075	0.0069	0.0577	0.0021	0.0918	0.1529	0.0294	0.0041	0.1143	0.0174	0.0075	0.0066	0.0035	0.0018	0.0291	0.0229	0.0422	0.0669	0.0303	0.0869	0.0026
11	rs111583183	127014664	0.84	0.914942008907111	0.89	0.325204496311925	0.360610918395079	0.223418897183635	0.0134	0.0196	0.0181	0.0043	0.1543	0.0075	0.0069	0.0577	0.0021	0.0918	0.1529	0.0294	0.0041	0.1143	0.0174	0.0075	0.0066	0.0035	0.0018	0.0291	0.0229	0.0422	0.0669	0.0303	0.0869	0.0026
11	rs61907609	127015116	0.84	0.914942008907111	0.9	0.289513196358555	0.361898650005593	0.227005672416154	0.0134	0.0196	0.0181	0.0043	0.1543	0.0075	0.0069	0.0577	0.0021	0.0918	0.1529	0.0294	0.0041	0.1143	0.0174	0.0075	0.0066	0.0035	0.0018	0.0291	0.0229	0.0422	0.0669	0.0303	0.0869	0.0026
11	rs78844343	127017146	0.84	0.914942008907111	0.9	0.289513196358555	0.370380551085438	0.26021255155635	0.0134	0.0196	0.0181	0.0043	0.1542	0.0075	0.0069	0.0577	0.0021	0.0918	0.1529	0.0294	0.0041	0.1143	0.0174	0.0075	0.0066	0.0035	0.0018	0.0291	0.0229	0.0422	0.0669	0.0303	0.0869	0.0026
11	rs11220813	127030538	0.86	0.78654304280128	0.9	0.289513196358555	0.165863448046784	0.120493846665472	0.0141	0.021	0.0156	0.0047	0.1487	0.0074	0.0069	0.0589	0.0015	0.0963	0.148	0.0299	0.0034	0.1119	0.018	0.0077	0.0076	0.0029	0.0014	0.0314	0.0271	0.0435	0.0695	0.028	0.0868	0.0022
11	rs74456991	127033551	0.86	0.78654304280128	0.89	0.325204496311925	0.276301867592582	0.175553532120701	0.0146	0.0218	0.0142	0.0049	0.1464	0.0073	0.007	0.0593	0.0012	0.0981	0.1459	0.0299	0.0029	0.1104	0.0185	0.0078	0.0081	0.0028	0.0012	0.0322	0.0292	0.0442	0.0714	0.027	0.0858	0.002
11	rs2510708	127034301	0.86	0.78654304280128	0.89	0.325204496311925	0.268899842050426	0.168802158004557	0.0146	0.0218	0.0142	0.0049	0.1464	0.0073	0.007	0.0593	0.0012	0.0981	0.1459	0.03	0.0029	0.1104	0.0185	0.0078	0.0081	0.0028	0.0012	0.0322	0.0291	0.0442	0.0714	0.027	0.0858	0.002
11	rs117131551	127044784	0.86	0.78654304280128	0.89	0.325204496311925	0.242849633159748	0.161658093231535	0.0146	0.0217	0.0142	0.005	0.1464	0.0073	0.007	0.0593	0.0012	0.0982	0.1458	0.03	0.0029	0.1103	0.0185	0.0079	0.0081	0.0028	0.0012	0.0322	0.0292	0.0443	0.0715	0.027	0.0858	0.002
11	rs1944828	127048359	0.86	0.78654304280128	0.89	0.325204496311925	0.237667728329705	0.157020324167368	0.0146	0.0218	0.0142	0.005	0.1464	0.0073	0.007	0.0594	0.0012	0.0983	0.1458	0.0299	0.0029	0.1103	0.0185	0.0078	0.0081	0.0028	0.0012	0.0322	0.0292	0.0443	0.0715	0.027	0.0858	0.002
11	rs76113217	127052342	0.86	0.78654304280128	0.89	0.325204496311925	0.238226123936976	0.1553893040342	0.0146	0.0218	0.0142	0.005	0.1462	0.0073	0.007	0.0594	0.0012	0.0983	0.1459	0.0299	0.0029	0.1103	0.0185	0.0079	0.0081	0.0028	0.0012	0.0322	0.0292	0.0443	0.0715	0.027	0.0858	0.002
11	rs73037805	127053602	0.86	0.78654304280128	0.89	0.325204496311925	0.228789877370252	0.1593332279395	0.0146	0.0218	0.0142	0.0051	0.146	0.0074	0.007	0.0593	0.0011	0.0984	0.1458	0.0299	0.0029	0.1101	0.0186	0.0079	0.0082	0.0028	0.0012	0.0321	0.0293	0.0444	0.0717	0.027	0.0858	0.0019
11	rs12417818	127054272	0.86	0.78654304280128	0.88	0.363814363818289	0.232081233927821	0.158657391375239	0.0146	0.0218	0.0142	0.0051	0.146	0.0074	0.007	0.0593	0.0011	0.0984	0.1458	0.0299	0.0029	0.1101	0.0186	0.0079	0.0082	0.0028	0.0012	0.0322	0.0293	0.0444	0.0717	0.0269	0.0859	0.0019
11	rs6590246	127057017	0.86	0.78654304280128	0.88	0.363814363818289	0.203518608259679	0.159043458968422	0.0145	0.0218	0.0141	0.0051	0.1455	0.0073	0.0069	0.0595	0.0011	0.0992	0.1458	0.0299	0.0028	0.1101	0.0188	0.0077	0.0081	0.0027	0.0011	0.0325	0.0294	0.0441	0.0719	0.0269	0.0861	0.0018
11	rs11600876	127059885	0.86	0.78654304280128	0.88	0.363814363818289	0.188271271954255	0.162922357765626	0.0144	0.0218	0.014	0.0051	0.145	0.0072	0.0068	0.0596	0.001	0.1001	0.1458	0.0298	0.0026	0.1102	0.019	0.0076	0.008	0.0026	0.001	0.0327	0.0295	0.0439	0.072	0.0268	0.0864	0.0017
11	rs73037813	127062799	0.86	0.78654304280128	0.88	0.363814363818289	0.186543986692467	0.16663773850418	0.0143	0.0221	0.014	0.0052	0.1458	0.0072	0.0069	0.0592	9e-04	0.1002	0.1453	0.0301	0.0024	0.11	0.0193	0.0077	0.008	0.0025	8e-04	0.0324	0.0295	0.0435	0.0719	0.0269	0.0868	0.0017
11	rs10790866	127063240	0.86	0.78654304280128	0.88	0.363814363818289	0.184230358751504	0.174056350721269	0.0142	0.0222	0.014	0.0053	0.1459	0.0071	0.0069	0.0591	9e-04	0.1002	0.1453	0.0302	0.0024	0.11	0.0193	0.0077	0.008	0.0025	8e-04	0.0324	0.0295	0.0434	0.0718	0.0269	0.0869	0.0016
11	rs28653286	127076491	0.86	0.78654304280128	0.88	0.363814363818289	0.197934583148811	0.177155416492405	0.0143	0.0224	0.0139	0.0053	0.1456	0.0071	0.0068	0.0591	8e-04	0.1005	0.1452	0.0302	0.0024	0.1098	0.0193	0.0076	0.0081	0.0024	7e-04	0.0324	0.0295	0.0434	0.0719	0.0269	0.0875	0.0016
11	rs76743372	127080868	0.86	0.78654304280128	0.88	0.363814363818289	0.245682220651677	0.196866886639905	0.0144	0.023	0.0138	0.0053	0.1446	0.0069	0.0067	0.0592	7e-04	0.101	0.1451	0.0306	0.0024	0.1089	0.0194	0.0075	0.0082	0.0024	6e-04	0.0323	0.0295	0.0433	0.0719	0.0268	0.0892	0.0014
11	rs4529888	127081591	0.86	0.78654304280128	0.88	0.363814363818289	0.247346559840722	0.195724527824818	0.0144	0.023	0.0138	0.0053	0.1445	0.0069	0.0067	0.0592	7e-04	0.101	0.1451	0.0306	0.0023	0.1089	0.0194	0.0075	0.0082	0.0024	6e-04	0.0323	0.0295	0.0433	0.072	0.0267	0.0892	0.0014
11	rs11220835	127093556	0.86	0.78654304280128	0.88	0.363814363818289	0.25755174403234	0.184120783360023	0.0145	0.0232	0.0139	0.0053	0.1445	0.0069	0.0066	0.0593	6e-04	0.1011	0.145	0.0306	0.0024	0.1088	0.0194	0.0075	0.0082	0.0024	6e-04	0.0323	0.0295	0.0432	0.072	0.0267	0.0893	0.0014
11	rs117529486	127094095	0.86	0.78654304280128	0.88	0.363814363818289	0.256879313349416	0.181485307142046	0.0145	0.0232	0.0139	0.0053	0.1445	0.0068	0.0066	0.0593	6e-04	0.1011	0.145	0.0306	0.0024	0.1089	0.0194	0.0075	0.0082	0.0024	6e-04	0.0324	0.0295	0.0432	0.072	0.0267	0.0893	0.0014
11	rs11220838	127097977	0.86	0.78654304280128	0.88	0.363814363818289	0.260521820523877	0.18057607191165	0.0145	0.0232	0.0138	0.0053	0.1444	0.0068	0.0066	0.0593	6e-04	0.1012	0.1449	0.0306	0.0024	0.1089	0.0194	0.0074	0.0082	0.0024	6e-04	0.0323	0.0295	0.0432	0.072	0.0267	0.0893	0.0014
11	rs76236374	127101653	0.86	0.78654304280128	0.88	0.363814363818289	0.260296165624516	0.17997078875918	0.0145	0.0232	0.0138	0.0053	0.1444	0.0068	0.0066	0.0593	6e-04	0.1012	0.1448	0.0306	0.0024	0.1089	0.0195	0.0074	0.0082	0.0024	6e-04	0.0324	0.0295	0.0432	0.072	0.0266	0.0893	0.0014
11	rs2441686	127102481	0.86	0.78654304280128	0.88	0.363814363818289	0.264692848459747	0.18188991549038	0.0145	0.0232	0.0138	0.0053	0.1444	0.0068	0.0066	0.0593	6e-04	0.1012	0.1448	0.0306	0.0024	0.1089	0.0195	0.0074	0.0082	0.0024	5e-04	0.0324	0.0295	0.0432	0.072	0.0266	0.0893	0.0014
11	rs35878609	127106901	0.86	0.78654304280128	0.88	0.363814363818289	0.254065573230013	0.158175275208145	0.0146	0.0233	0.0137	0.0053	0.1443	0.0068	0.0066	0.0592	7e-04	0.1013	0.1449	0.0307	0.0025	0.1089	0.0195	0.0074	0.0081	0.0024	6e-04	0.0324	0.0295	0.0431	0.072	0.0265	0.0894	0.0014
11	rs2243883	127107481	0.86	0.78654304280128	0.88	0.363814363818289	0.252731643692665	0.154910747788584	0.0146	0.0233	0.0137	0.0052	0.1443	0.0068	0.0066	0.0592	7e-04	0.1013	0.145	0.0307	0.0025	0.1089	0.0195	0.0074	0.0081	0.0024	6e-04	0.0324	0.0295	0.0431	0.072	0.0265	0.0894	0.0014
11	rs56297939	127112010	0.86	0.78654304280128	0.88	0.363814363818289	0.232547499520906	0.141265183652703	0.0147	0.0233	0.0137	0.0052	0.1442	0.0067	0.0065	0.0592	7e-04	0.1015	0.1451	0.0307	0.0025	0.1088	0.0195	0.0073	0.0081	0.0025	6e-04	0.0325	0.0296	0.043	0.0719	0.0263	0.0895	0.0014
11	rs111260777	127117796	0.86	0.78654304280128	0.89	0.325204496311925	0.198593799107669	0.122594449126753	0.0151	0.0235	0.0136	0.0052	0.1437	0.0065	0.0063	0.0594	8e-04	0.1017	0.1447	0.0308	0.0027	0.1087	0.0195	0.0071	0.008	0.0025	7e-04	0.0326	0.0295	0.0429	0.0719	0.0263	0.0897	0.0015
11	rs76696761	127118317	0.86	0.78654304280128	0.89	0.325204496311925	0.188308923072106	0.121805125156117	0.0152	0.0235	0.0136	0.0052	0.1435	0.0065	0.0062	0.0595	8e-04	0.1018	0.1445	0.0308	0.0028	0.1086	0.0194	0.007	0.008	0.0025	7e-04	0.0326	0.0296	0.0428	0.0719	0.0262	0.0898	0.0016
11	rs11220841	127120190	0.86	0.78654304280128	0.89	0.325204496311925	0.160698351268724	0.111212169962147	0.0156	0.0237	0.0136	0.0052	0.143	0.0063	0.0061	0.0598	9e-04	0.102	0.144	0.0308	0.0029	0.1086	0.0194	0.0069	0.008	0.0025	8e-04	0.0327	0.0296	0.0426	0.0719	0.0262	0.0901	0.0017
11	rs73028148	127120541	0.86	0.78654304280128	0.89	0.325204496311925	0.160904492807492	0.11011410358038	0.0156	0.0237	0.0136	0.0052	0.143	0.0063	0.0061	0.0598	9e-04	0.102	0.144	0.0308	0.0029	0.1086	0.0194	0.0069	0.008	0.0025	8e-04	0.0327	0.0296	0.0426	0.0719	0.0261	0.0901	0.0017
11	rs12223971	127124975	0.86	0.78654304280128	0.91	0.256642068151906	0.159498950170405	0.111550874796345	0.0157	0.0238	0.0136	0.0052	0.143	0.0063	0.0061	0.0599	9e-04	0.102	0.144	0.0308	0.003	0.1085	0.0193	0.0069	0.0081	0.0025	8e-04	0.0327	0.0296	0.0426	0.0718	0.0261	0.0902	0.0017
11	rs111561986	127137851	0.86	0.78654304280128	0.92	0.226487429171296	0.15857730341902	0.107345519938824	0.0157	0.0238	0.0136	0.0052	0.143	0.0062	0.0061	0.0599	9e-04	0.102	0.144	0.0308	0.003	0.1084	0.0193	0.0069	0.0081	0.0025	8e-04	0.0327	0.0296	0.0426	0.0718	0.0261	0.0902	0.0017
11	rs75949729	127147232	0.86	0.78654304280128	0.92	0.226487429171296	0.158543228653173	0.106262326084331	0.0157	0.0238	0.0136	0.0052	0.1429	0.0062	0.0061	0.0599	0.001	0.102	0.144	0.0308	0.003	0.1084	0.0193	0.0069	0.0081	0.0025	8e-04	0.0327	0.0296	0.0425	0.0718	0.0261	0.0902	0.0017
11	rs73028166	127155353	0.86	0.78654304280128	0.93	0.198940398764014	0.156811125725491	0.107763259196691	0.0157	0.0238	0.0136	0.0052	0.1428	0.0062	0.0061	0.0599	0.001	0.1021	0.144	0.0308	0.003	0.1084	0.0193	0.0068	0.0081	0.0025	8e-04	0.0327	0.0296	0.0425	0.0718	0.0261	0.0903	0.0017
11	rs73574777	127156972	0.86	0.78654304280128	0.94	0.173887076546345	0.152679762343665	0.103943731717175	0.0158	0.0238	0.0136	0.0052	0.1428	0.0062	0.006	0.0599	0.001	0.1021	0.1441	0.0308	0.003	0.1083	0.0193	0.0068	0.0081	0.0025	8e-04	0.0327	0.0296	0.0424	0.0718	0.0259	0.0904	0.0018
11	rs117076309	127162134	0.86	0.78654304280128	0.94	0.173887076546345	0.132384365006797	0.0871236644848596	0.016	0.0239	0.0136	0.0053	0.1426	0.006	0.0058	0.0602	0.001	0.1027	0.1446	0.0308	0.0031	0.1079	0.0193	0.0067	0.008	0.0026	9e-04	0.0323	0.0297	0.0418	0.0715	0.0256	0.0909	0.0018
11	rs2169834	127166128	0.86	0.78654304280128	0.94	0.173887076546345	0.127812006398474	0.0864325386036107	0.016	0.024	0.0136	0.0053	0.1426	0.006	0.0058	0.0602	0.001	0.1028	0.1446	0.0308	0.0031	0.1079	0.0193	0.0067	0.008	0.0026	9e-04	0.0323	0.0297	0.0418	0.0715	0.0256	0.0909	0.0018
11	rs10893664	127180617	0.86	0.78654304280128	0.94	0.173887076546345	0.124159224848823	0.0817318068571982	0.0161	0.0241	0.0136	0.0053	0.1426	0.006	0.0058	0.0603	0.001	0.1031	0.1447	0.0307	0.0031	0.1079	0.0193	0.0068	0.008	0.0026	9e-04	0.0322	0.0298	0.0415	0.0714	0.0254	0.0908	0.0018
11	rs2708531	127188508	0.86	0.78654304280128	0.94	0.173887076546345	0.115913790692292	0.0660677823225773	0.016	0.0242	0.0137	0.0053	0.1434	0.006	0.0058	0.0599	0.001	0.1032	0.1453	0.0306	0.0031	0.1082	0.0193	0.0068	0.008	0.0026	9e-04	0.032	0.0297	0.0414	0.0708	0.0251	0.0908	0.0018
11	rs56037551	127188998	0.86	0.78654304280128	0.95	0.15120882267165	0.115800922239674	0.0649047369682324	0.016	0.0243	0.0137	0.0053	0.1434	0.0059	0.0058	0.0598	0.001	0.1032	0.1453	0.0306	0.0032	0.1083	0.0192	0.0068	0.008	0.0026	9e-04	0.0321	0.0297	0.0414	0.0708	0.0251	0.0908	0.0018
11	rs79200866	127189156	0.86	0.78654304280128	0.95	0.15120882267165	0.116054971185838	0.0647003949659433	0.016	0.0243	0.0137	0.0053	0.1434	0.0059	0.0058	0.0598	0.001	0.1032	0.1453	0.0306	0.0032	0.1083	0.0192	0.0068	0.008	0.0026	9e-04	0.0321	0.0297	0.0414	0.0708	0.0251	0.0908	0.0018
11	rs7121036	127193005	0.86	0.78654304280128	0.95	0.15120882267165	0.116620748156945	0.0638857404064713	0.0161	0.0243	0.0137	0.0053	0.1433	0.0059	0.0058	0.0597	0.001	0.1032	0.1453	0.0306	0.0032	0.1084	0.0192	0.0068	0.008	0.0026	9e-04	0.0321	0.0296	0.0413	0.0707	0.0251	0.0909	0.0018
11	rs2514422	127193566	0.86	0.78654304280128	0.95	0.15120882267165	0.118528409059281	0.0638857404064713	0.0161	0.0243	0.0137	0.0053	0.1433	0.0059	0.0058	0.0597	0.001	0.1032	0.1453	0.0306	0.0032	0.1083	0.0192	0.0068	0.008	0.0026	9e-04	0.032	0.0296	0.0414	0.0707	0.0251	0.0909	0.0018
11	rs73035839	127194236	0.86	0.78654304280128	0.95	0.15120882267165	0.121643411627424	0.0632776061613162	0.0161	0.0243	0.0136	0.0053	0.1433	0.0059	0.0058	0.0597	0.001	0.1032	0.1453	0.0306	0.0032	0.1083	0.0193	0.0068	0.0081	0.0026	9e-04	0.032	0.0296	0.0414	0.0707	0.0251	0.0909	0.0018
11	rs2697715	127209833	0.88	0.670214810425093	0.95	0.15120882267165	0.102195525695084	0.0396058611667945	0.0167	0.0251	0.0137	0.0051	0.1443	0.0054	0.0058	0.0612	0.0011	0.1041	0.144	0.0303	0.0033	0.1102	0.0188	0.0065	0.008	0.0028	9e-04	0.0308	0.0297	0.0392	0.0703	0.0241	0.0917	0.0018
11	rs1116073	127211003	0.88	0.670214810425093	0.95	0.15120882267165	0.10037806976204	0.0389488455233696	0.0167	0.0251	0.0137	0.0051	0.1443	0.0054	0.0058	0.0612	0.0011	0.1041	0.144	0.0302	0.0033	0.1102	0.0188	0.0065	0.0081	0.0028	9e-04	0.0308	0.0297	0.0392	0.0703	0.0241	0.0918	0.0018
11	rs2697714	127211178	0.88	0.670214810425093	0.96	0.130782650589638	0.0993743127421887	0.038894318141909	0.0167	0.0251	0.0137	0.0051	0.1444	0.0054	0.0058	0.0612	0.0011	0.1041	0.1439	0.0301	0.0033	0.1102	0.0188	0.0065	0.0081	0.0028	9e-04	0.0308	0.0297	0.0391	0.0704	0.0241	0.0918	0.0018
11	rs76776239	127213569	0.88	0.670214810425093	0.96	0.130782650589638	0.101076676380819	0.0384051254745894	0.0167	0.025	0.0137	0.0051	0.1444	0.0054	0.0058	0.0612	0.0011	0.1041	0.1439	0.0301	0.0033	0.1102	0.0188	0.0064	0.008	0.0028	9e-04	0.0308	0.0297	0.0392	0.0704	0.024	0.0919	0.0018
11	rs7129363	127215937	0.88	0.670214810425093	0.96	0.130782650589638	0.101076676380819	0.038242683594239	0.0167	0.025	0.0137	0.0051	0.1444	0.0054	0.0058	0.0612	0.0011	0.1042	0.1439	0.0301	0.0033	0.1102	0.0188	0.0064	0.008	0.0028	9e-04	0.0308	0.0297	0.0392	0.0704	0.024	0.0919	0.0018
11	rs75702521	127217848	0.88	0.670214810425093	0.96	0.130782650589638	0.101778311626155	0.0380805533671261	0.0166	0.025	0.0137	0.0051	0.1443	0.0054	0.0058	0.0612	0.0011	0.1042	0.1439	0.0301	0.0033	0.1102	0.0188	0.0064	0.008	0.0027	9e-04	0.0308	0.0297	0.0392	0.0704	0.024	0.0919	0.0018
11	rs80327664	127221505	0.88	0.670214810425093	0.96	0.130782650589638	0.102247752326598	0.0377572290299167	0.0166	0.025	0.0137	0.0051	0.1444	0.0054	0.0058	0.0612	0.0011	0.1042	0.1439	0.0301	0.0033	0.1102	0.0188	0.0064	0.008	0.0027	9e-04	0.0308	0.0297	0.0392	0.0704	0.024	0.0919	0.0018
11	rs145640260	127249773	0.88	0.670214810425093	0.96	0.130782650589638	0.111231354384498	0.0406562476859755	0.0165	0.0251	0.0137	0.0051	0.1446	0.0052	0.0057	0.0615	0.0012	0.1043	0.1438	0.0299	0.0034	0.1101	0.0187	0.0064	0.0079	0.0027	9e-04	0.0308	0.0296	0.0391	0.0703	0.024	0.0924	0.0018
11	rs2697734	127251157	0.88	0.670214810425093	0.96	0.130782650589638	0.110352921132226	0.041046344365315	0.0165	0.0251	0.0137	0.0051	0.1446	0.0052	0.0057	0.0615	0.0012	0.1043	0.1438	0.0299	0.0034	0.1101	0.0187	0.0064	0.0079	0.0027	9e-04	0.0308	0.0296	0.0391	0.0703	0.024	0.0924	0.0018
11	rs10790878	127266151	0.88	0.670214810425093	0.96	0.130782650589638	0.105838259546145	0.0384593419743083	0.0165	0.0252	0.0138	0.005	0.1447	0.0052	0.0056	0.0616	0.0012	0.1044	0.1437	0.0299	0.0034	0.11	0.0188	0.0064	0.0079	0.0027	9e-04	0.0307	0.0296	0.039	0.0702	0.0239	0.0927	0.0017
11	rs1542547	127269128	0.88	0.670214810425093	0.97	0.112481740502774	0.103059393851501	0.0376497319331848	0.0165	0.0252	0.0138	0.005	0.1447	0.0051	0.0056	0.0616	0.0012	0.1044	0.1437	0.0299	0.0034	0.1099	0.0188	0.0064	0.0079	0.0027	9e-04	0.0307	0.0296	0.039	0.0702	0.0239	0.0928	0.0017
11	rs79559644	127275509	0.88	0.670214810425093	0.97	0.112481740502774	0.117074585484909	0.0444002990420635	0.0165	0.0252	0.0138	0.0049	0.1447	0.0051	0.0056	0.0616	0.0012	0.1043	0.1437	0.0299	0.0034	0.1098	0.0188	0.0064	0.0078	0.0027	9e-04	0.0307	0.0296	0.039	0.0703	0.0239	0.0929	0.0017
11	rs112374952	127285272	0.88	0.670214810425093	0.97	0.112481740502774	0.121876117616182	0.0466813831772201	0.0165	0.0252	0.0138	0.0049	0.1447	0.0051	0.0056	0.0616	0.0012	0.1043	0.1437	0.0299	0.0034	0.1098	0.0188	0.0064	0.0078	0.0027	9e-04	0.0307	0.0295	0.039	0.0703	0.0239	0.0929	0.0017
11	rs10893682	127291147	0.89	0.616467558766813	0.97	0.112481740502774	0.108663185011026	0.0562378374433771	0.0167	0.0253	0.0141	0.0048	0.145	0.0046	0.0052	0.0624	0.0013	0.1053	0.1431	0.0298	0.0037	0.1101	0.0189	0.0059	0.0072	0.0028	9e-04	0.0308	0.0291	0.0401	0.0694	0.0229	0.0933	0.0018
11	rs2169833	127291567	0.89	0.616467558766813	0.97	0.112481740502774	0.114760087988848	0.0614679728446678	0.0168	0.0253	0.0141	0.0047	0.145	0.0045	0.0052	0.0624	0.0013	0.1054	0.143	0.0298	0.0037	0.1101	0.0189	0.0058	0.0073	0.0029	9e-04	0.0308	0.0291	0.0402	0.0692	0.0228	0.0934	0.0017
11	rs11600626	127293877	0.9	0.565600701999265	0.97	0.112481740502774	0.192667590608788	0.0961462615445758	0.017	0.0257	0.0141	0.0044	0.145	0.0042	0.0049	0.0631	0.0012	0.1057	0.1434	0.0294	0.0036	0.1102	0.0186	0.0054	0.007	0.0028	8e-04	0.031	0.0294	0.0405	0.0687	0.0223	0.0943	0.0016
11	rs1997298	127297856	0.9	0.565600701999265	0.97	0.112481740502774	0.234588184788933	0.170382409101083	0.017	0.0259	0.014	0.0043	0.1449	0.0041	0.0049	0.0631	0.0012	0.1055	0.1436	0.0292	0.0035	0.1104	0.0186	0.0053	0.0068	0.0028	8e-04	0.0311	0.0294	0.0406	0.0685	0.0221	0.0951	0.0015
11	rs117681098	127304504	0.9	0.565600701999265	0.97	0.112481740502774	0.212926979678443	0.167915531392717	0.0171	0.0259	0.0141	0.0043	0.1448	0.0041	0.0049	0.0631	0.0012	0.1055	0.1435	0.0293	0.0035	0.1104	0.0186	0.0054	0.0068	0.0028	8e-04	0.0312	0.0294	0.0406	0.0684	0.0221	0.0952	0.0015
11	rs10893684	127305084	0.9	0.565600701999265	0.97	0.112481740502774	0.206959020394205	0.156828124956511	0.0171	0.0259	0.0141	0.0043	0.1448	0.0041	0.0049	0.0632	0.0012	0.1055	0.1435	0.0293	0.0035	0.1104	0.0186	0.0054	0.0068	0.0028	8e-04	0.0312	0.0294	0.0406	0.0683	0.0221	0.0952	0.0015
11	rs12289736	127307031	0.9	0.565600701999265	0.98	0.0961760782036991	0.213978166284253	0.168900772879718	0.0171	0.0259	0.0141	0.0043	0.1449	0.0041	0.0049	0.0631	0.0012	0.1055	0.1435	0.0293	0.0035	0.1104	0.0186	0.0054	0.0068	0.0028	8e-04	0.0311	0.0294	0.0406	0.0683	0.0221	0.0952	0.0015
11	rs75377382	127313925	0.9	0.565600701999265	0.98	0.0961760782036991	0.358042520988304	0.246779211477227	0.0172	0.0263	0.014	0.0042	0.1448	0.0041	0.0048	0.0631	0.0012	0.106	0.1433	0.0294	0.0035	0.1102	0.0186	0.0053	0.0067	0.0028	8e-04	0.0311	0.0293	0.0408	0.0679	0.0221	0.0949	0.0015
11	rs79639090	127314269	0.9	0.565600701999265	0.98	0.0961760782036991	0.375835359609406	0.274676643839092	0.0172	0.0263	0.014	0.0042	0.1449	0.0041	0.0048	0.0631	0.0013	0.106	0.1432	0.0294	0.0035	0.1102	0.0186	0.0053	0.0066	0.0028	8e-04	0.0311	0.0293	0.0409	0.0678	0.0221	0.0949	0.0015
11	rs117210103	127314677	0.9	0.565600701999265	0.98	0.0961760782036991	0.383263728912434	0.324813677246017	0.0173	0.0263	0.014	0.0042	0.1451	0.0041	0.0048	0.0632	0.0013	0.106	0.1432	0.0295	0.0035	0.1102	0.0185	0.0052	0.0066	0.0028	8e-04	0.0312	0.0293	0.0409	0.0677	0.0221	0.0948	0.0015
11	rs10736563	127315468	0.9	0.565600701999265	0.98	0.0961760782036991	0.36631614823924	0.296462660939529	0.0173	0.0262	0.014	0.0042	0.1454	0.004	0.0048	0.0632	0.0013	0.1061	0.143	0.0295	0.0035	0.1102	0.0185	0.0052	0.0066	0.0028	8e-04	0.0312	0.0293	0.0409	0.0675	0.022	0.0947	0.0015
11	rs2004436	127316138	0.91	0.517562282080777	0.98	0.0961760782036991	0.16004659298723	0.211386077689229	0.0179	0.0261	0.0143	0.0039	0.1482	0.004	0.0046	0.0642	0.0013	0.1059	0.1411	0.0298	0.0035	0.1108	0.0179	0.0049	0.0059	0.0027	9e-04	0.0318	0.0295	0.0412	0.0651	0.0219	0.0951	0.0015
11	rs11825219	127316712	0.93	0.429746626914861	0.98	0.0961760782036991	0.153280286134661	0.177456329898865	0.0184	0.0259	0.0142	0.0036	0.1507	0.0038	0.0042	0.0642	0.0012	0.1084	0.1395	0.0296	0.0033	0.1121	0.0173	0.0044	0.0051	0.0024	9e-04	0.0322	0.029	0.0419	0.0634	0.0215	0.0955	0.0015
11	rs61905766	127319080	0.95	0.352537935866182	0.98	0.0961760782036991	0.30630078017971	0.501860282343496	0.0199	0.0257	0.0141	0.0029	0.1571	0.0034	0.0034	0.0642	0.0012	0.1139	0.1351	0.0292	0.003	0.1149	0.0157	0.0037	0.0035	0.0021	0.001	0.0328	0.0281	0.043	0.0588	0.0206	0.0949	0.0014
11	rs1919268	127323439	0.95	0.352537935866182	0.98	0.0961760782036991	0.304629153751975	1.19810780278035	0.0203	0.0256	0.0141	0.0028	0.1586	0.0034	0.0032	0.0644	0.0012	0.1152	0.1343	0.0291	0.003	0.1156	0.0153	0.0036	0.0032	0.0021	0.001	0.0329	0.0279	0.0431	0.058	0.0202	0.0948	0.0014
11	rs11600698	127324118	0.95	0.352537935866182	0.98	0.0961760782036991	0.303648105232882	1.19628794946627	0.0203	0.0256	0.0141	0.0028	0.1586	0.0034	0.0032	0.0644	0.0012	0.1152	0.1343	0.0291	0.003	0.1156	0.0153	0.0036	0.0032	0.0021	0.001	0.0329	0.0279	0.0431	0.058	0.0202	0.0948	0.0014
11	rs1881474	127327783	0.95	0.352537935866182	0.98	0.0961760782036991	0.190500073140265	1.13159834750302	0.0203	0.0256	0.0141	0.0028	0.1586	0.0033	0.0032	0.0647	0.0012	0.1146	0.1342	0.0292	0.003	0.1153	0.0158	0.0036	0.0032	0.0021	0.001	0.0333	0.0279	0.0427	0.0581	0.0201	0.0948	0.0014
11	rs77786816	127332337	0.95	0.352537935866182	0.98	0.0961760782036991	0.122050825134845	1.10202681266972	0.0203	0.0257	0.0141	0.0027	0.1588	0.0033	0.0031	0.0647	0.0013	0.1149	0.1342	0.0291	0.003	0.1152	0.016	0.0035	0.0032	0.0022	0.0011	0.0337	0.0279	0.0421	0.0581	0.0201	0.0948	0.0015
11	rs1569165	127334464	0.95	0.352537935866182	0.98	0.0961760782036991	0.108094508360365	1.02882540470083	0.0204	0.0257	0.0141	0.0027	0.1588	0.0033	0.0031	0.0647	0.0013	0.115	0.1342	0.0291	0.003	0.1152	0.0161	0.0035	0.0031	0.0022	0.0011	0.0338	0.0279	0.042	0.0581	0.0201	0.0948	0.0015
11	rs73025310	127342719	0.95	0.352537935866182	0.98	0.0961760782036991	0.125221676133135	1.05333616427478	0.0204	0.0256	0.0139	0.0027	0.1592	0.0033	0.003	0.0647	0.0013	0.1152	0.1345	0.0291	0.0029	0.1155	0.0161	0.0034	0.003	0.0021	0.001	0.0339	0.0278	0.042	0.0579	0.0199	0.0947	0.0015
11	rs111881632	127355817	0.95	0.352537935866182	0.98	0.0961760782036991	0.140929815894667	1.26243973393459	0.0203	0.0256	0.0134	0.0025	0.1609	0.003	0.0027	0.0651	0.0011	0.1159	0.1347	0.0288	0.0027	0.1157	0.0159	0.0032	0.0027	0.002	0.001	0.0349	0.0273	0.042	0.0572	0.0196	0.0948	0.0014
11	rs74329032	127362707	0.95	0.352537935866182	0.98	0.0961760782036991	0.116111472918938	1.14471397347066	0.0203	0.0256	0.0134	0.0024	0.161	0.003	0.0027	0.0652	0.0011	0.1159	0.1347	0.0288	0.0027	0.1157	0.0159	0.0032	0.0027	0.002	0.001	0.0349	0.0273	0.0421	0.0572	0.0196	0.0948	0.0014
11	rs10893698	127363315	0.95	0.352537935866182	0.98	0.0961760782036991	0.114984644138761	1.14684784952497	0.0203	0.0257	0.0134	0.0024	0.161	0.003	0.0027	0.0652	0.0011	0.1159	0.1347	0.0288	0.0027	0.1157	0.0158	0.0032	0.0027	0.002	0.001	0.0349	0.0273	0.0421	0.0572	0.0196	0.0948	0.0014
11	rs79199121	127368608	0.95	0.352537935866182	0.98	0.0961760782036991	0.114872332342279	1.23976517608135	0.0204	0.0257	0.0134	0.0024	0.1611	0.003	0.0026	0.0652	0.0011	0.116	0.1346	0.0288	0.0027	0.1158	0.0158	0.0031	0.0026	0.0019	0.001	0.035	0.0273	0.0421	0.0572	0.0196	0.0948	0.0014
11	rs79000185	127376456	0.95	0.352537935866182	0.98	0.0961760782036991	0.0911082378368441	1.11818351995976	0.0204	0.0258	0.0133	0.0024	0.1613	0.0029	0.0026	0.0652	0.0011	0.116	0.1345	0.0287	0.0027	0.1159	0.0157	0.0031	0.0026	0.0019	0.001	0.0351	0.0273	0.0421	0.0571	0.0197	0.0949	0.0014
11	rs118146623	127380339	0.95	0.352537935866182	0.98	0.0961760782036991	0.0908412702260426	1.12734170333434	0.0204	0.0258	0.0133	0.0024	0.1613	0.0029	0.0026	0.0652	0.0011	0.116	0.1345	0.0287	0.0027	0.1159	0.0157	0.0031	0.0026	0.0019	0.001	0.0351	0.0273	0.0421	0.0571	0.0197	0.0949	0.0014
11	rs74587492	127386926	0.95	0.352537935866182	0.98	0.0961760782036991	0.0772203154694318	0.973130163125212	0.0204	0.0258	0.0133	0.0024	0.1613	0.0029	0.0026	0.0653	0.0011	0.116	0.1345	0.0287	0.0027	0.116	0.0157	0.0031	0.0026	0.0019	0.001	0.0351	0.0273	0.0421	0.0571	0.0197	0.0949	0.0014
11	rs73029634	127395562	0.95	0.352537935866182	0.98	0.0961760782036991	0.0736467027695217	0.934602449938903	0.0204	0.0258	0.0133	0.0024	0.1614	0.0029	0.0026	0.0652	0.0011	0.116	0.1344	0.0287	0.0027	0.116	0.0157	0.0031	0.0026	0.0019	0.001	0.0352	0.0273	0.0421	0.0571	0.0197	0.0949	0.0015
11	rs1560494	127396838	0.95	0.352537935866182	0.98	0.0961760782036991	0.0720888105481061	0.88762719579107	0.0204	0.0258	0.0133	0.0024	0.1614	0.0029	0.0026	0.0652	0.0011	0.116	0.1344	0.0287	0.0027	0.116	0.0158	0.0031	0.0026	0.0019	0.001	0.0352	0.0273	0.0421	0.0571	0.0197	0.0949	0.0015
11	rs117366670	127398392	0.95	0.352537935866182	0.98	0.0961760782036991	0.0725287199877239	0.89811088433113	0.0204	0.0258	0.0133	0.0024	0.1614	0.0029	0.0026	0.0652	0.0011	0.116	0.1344	0.0287	0.0027	0.116	0.0158	0.0031	0.0026	0.0019	0.001	0.0352	0.0273	0.0421	0.0571	0.0197	0.0949	0.0015
11	rs11220964	127409790	0.95	0.352537935866182	0.98	0.0961760782036991	0.0766533589608168	0.882004521638045	0.0204	0.0258	0.0133	0.0023	0.1614	0.0029	0.0025	0.0653	0.0011	0.116	0.1344	0.0287	0.0027	0.116	0.0158	0.0031	0.0025	0.0019	0.001	0.0352	0.0273	0.042	0.0571	0.0197	0.0949	0.0015
11	rs356250	127428131	0.95	0.352537935866182	0.98	0.0961760782036991	0.0717965024386725	0.82157025495164	0.0204	0.0258	0.0133	0.0023	0.1615	0.0029	0.0025	0.0654	0.0011	0.116	0.1344	0.0287	0.0027	0.1161	0.0157	0.0031	0.0025	0.0019	0.001	0.0352	0.0273	0.042	0.0571	0.0197	0.0949	0.0014
11	rs76621651	127428704	0.95	0.352537935866182	0.98	0.0961760782036991	0.0718382135107172	0.820955072321488	0.0204	0.0258	0.0133	0.0023	0.1615	0.0029	0.0025	0.0654	0.0011	0.116	0.1344	0.0287	0.0027	0.1161	0.0157	0.0031	0.0025	0.0019	0.001	0.0352	0.0273	0.042	0.0571	0.0197	0.0949	0.0014
11	rs4937242	127440032	0.95	0.352537935866182	0.98	0.0961760782036991	0.0647768189725548	0.781027247268018	0.0206	0.0256	0.013	0.0021	0.1623	0.0027	0.0022	0.0654	0.0011	0.1159	0.1342	0.0285	0.0026	0.1166	0.0154	0.0029	0.0023	0.0019	0.0012	0.0354	0.0276	0.0418	0.0574	0.0193	0.0955	0.0015
11	rs61905818	127440181	0.95	0.352537935866182	0.98	0.0961760782036991	0.0664082913096658	0.793983999756385	0.0206	0.0256	0.013	0.0021	0.1623	0.0027	0.0022	0.0654	0.0011	0.1159	0.1342	0.0285	0.0026	0.1166	0.0154	0.0029	0.0023	0.0019	0.0012	0.0354	0.0276	0.0418	0.0574	0.0193	0.0955	0.0015
11	rs356256	127445359	0.95	0.352537935866182	0.98	0.0961760782036991	0.0676845117794569	0.775705434031466	0.0206	0.0257	0.013	0.0021	0.1624	0.0027	0.0022	0.0654	0.0011	0.116	0.1343	0.0285	0.0027	0.1167	0.0155	0.0029	0.0023	0.0019	0.0011	0.0354	0.0275	0.0418	0.0575	0.0194	0.095	0.0015
11	rs113640385	127445611	0.95	0.352537935866182	0.98	0.0961760782036991	0.0670244750583122	0.773275215651489	0.0206	0.0256	0.013	0.0021	0.1623	0.0027	0.0022	0.0654	0.0011	0.1159	0.1345	0.0285	0.0027	0.1166	0.0155	0.0029	0.0023	0.0019	0.0011	0.0354	0.0275	0.0418	0.0575	0.0194	0.095	0.0015
11	rs55721275	127461060	0.95	0.352537935866182	0.98	0.0961760782036991	0.0684498013152821	0.522957750860194	0.0207	0.0256	0.0121	0.0022	0.1641	0.0028	0.0023	0.0662	0.0011	0.1156	0.1336	0.0272	0.0024	0.1172	0.0148	0.003	0.0024	0.002	0.0012	0.0358	0.0281	0.0413	0.058	0.0186	0.0954	0.0014
11	rs1897305	127478879	0.95	0.352537935866182	0.98	0.0961760782036991	0.0540400105047219	0.480714883228163	0.0207	0.0257	0.0121	0.0022	0.1641	0.0029	0.0023	0.0663	0.0012	0.1155	0.1337	0.0271	0.0024	0.1172	0.0148	0.003	0.0024	0.0021	0.0012	0.0358	0.0282	0.0413	0.0581	0.0185	0.0954	0.0014
11	rs88493	127481098	0.95	0.352537935866182	0.98	0.0961760782036991	0.055084010617644	0.51507229470067	0.0207	0.0256	0.0121	0.0022	0.1642	0.0029	0.0023	0.0663	0.0012	0.1155	0.1336	0.0271	0.0024	0.1172	0.0147	0.003	0.0024	0.0021	0.0012	0.0358	0.0282	0.0413	0.0581	0.0185	0.0954	0.0014
11	rs356275	127492552	0.95	0.352537935866182	0.98	0.0961760782036991	0.0545603414981805	0.402608285225537	0.0206	0.0256	0.0117	0.0021	0.1653	0.0028	0.0023	0.0666	0.0012	0.1152	0.1329	0.0262	0.0025	0.1177	0.0144	0.0029	0.0024	0.0021	0.0013	0.0363	0.0287	0.0413	0.0582	0.0184	0.0953	0.0014
11	rs34896913	127502704	0.95	0.352537935866182	0.98	0.0961760782036991	0.0535401897605693	0.38601116241541	0.0206	0.0255	0.0117	0.0021	0.1654	0.0028	0.0023	0.0667	0.0012	0.1151	0.1328	0.0262	0.0025	0.1179	0.0144	0.0029	0.0024	0.0021	0.0013	0.0363	0.0287	0.0412	0.0582	0.0184	0.0954	0.0014
11	rs61905835	127505230	0.95	0.352537935866182	0.98	0.0961760782036991	0.0527197201665074	0.38601116241541	0.0206	0.0255	0.0117	0.0021	0.1654	0.0028	0.0023	0.0667	0.0012	0.1151	0.1328	0.0262	0.0025	0.1179	0.0143	0.0029	0.0024	0.0021	0.0013	0.0363	0.0287	0.0412	0.0582	0.0184	0.0954	0.0014
11	rs356269	127520855	0.95	0.352537935866182	0.98	0.0961760782036991	0.0490671772418251	0.380394692056933	0.0206	0.0254	0.0117	0.002	0.1653	0.0028	0.0022	0.0668	0.0012	0.115	0.1328	0.0261	0.0025	0.1183	0.0143	0.0028	0.0024	0.0021	0.0013	0.0364	0.0287	0.0411	0.0581	0.0184	0.0955	0.0014
11	rs117564106	127527472	0.95	0.352537935866182	0.99	0.0817332193164052	0.0512041572301462	0.392806746455667	0.0207	0.0254	0.0117	0.002	0.1653	0.0028	0.0022	0.0668	0.0013	0.1151	0.1327	0.0261	0.0025	0.1183	0.0143	0.0029	0.0024	0.0021	0.0013	0.0364	0.0287	0.0411	0.0581	0.0184	0.0955	0.0014
11	rs12276902	127532335	0.95	0.352537935866182	0.99	0.0817332193164052	0.0513543788114615	0.39795715482343	0.0207	0.0254	0.0117	0.002	0.1653	0.0028	0.0022	0.0668	0.0013	0.1151	0.1327	0.0261	0.0025	0.1183	0.0142	0.0029	0.0024	0.0021	0.0013	0.0364	0.0287	0.0411	0.0581	0.0184	0.0956	0.0014
11	rs117259130	127535300	0.95	0.352537935866182	0.99	0.0817332193164052	0.0539881607082481	0.405198647529321	0.0207	0.0254	0.0117	0.002	0.1653	0.0028	0.0022	0.0668	0.0013	0.1151	0.1327	0.0261	0.0025	0.1183	0.0142	0.0028	0.0024	0.0021	0.0013	0.0364	0.0287	0.0411	0.0581	0.0184	0.0956	0.0014
11	rs79468913	127540932	0.95	0.352537935866182	0.99	0.0817332193164052	0.054230411424547	0.411954795299882	0.0207	0.0254	0.0117	0.002	0.1653	0.0028	0.0022	0.0668	0.0013	0.1151	0.1327	0.0261	0.0025	0.1183	0.0142	0.0028	0.0024	0.0021	0.0013	0.0364	0.0287	0.0411	0.0581	0.0184	0.0956	0.0014
11	rs11221006	127553591	0.95	0.352537935866182	0.99	0.0817332193164052	0.0618388901516984	0.424244502495123	0.0207	0.0254	0.0116	0.002	0.1653	0.0028	0.0022	0.0668	0.0013	0.1151	0.1327	0.0261	0.0025	0.1185	0.0143	0.0028	0.0024	0.0021	0.0013	0.0364	0.0287	0.041	0.058	0.0183	0.0955	0.0014
11	rs7126199	127571071	0.95	0.352537935866182	0.99	0.0817332193164052	0.0617443918040107	0.417564527203756	0.0207	0.0254	0.0116	0.002	0.1653	0.0028	0.0022	0.0668	0.0013	0.1151	0.1327	0.0261	0.0025	0.1185	0.0143	0.0028	0.0024	0.0021	0.0013	0.0364	0.0287	0.041	0.058	0.0183	0.0955	0.0014
11	rs2928046	127585085	0.95	0.352537935866182	0.99	0.0817332193164052	0.0576623783616714	0.361046108028788	0.0207	0.0254	0.0114	0.002	0.1658	0.0028	0.0022	0.0669	0.0014	0.1153	0.1322	0.0259	0.0026	0.1189	0.0142	0.0028	0.0024	0.0022	0.0013	0.0366	0.0287	0.0408	0.058	0.018	0.0954	0.0015
11	rs3019144	127588850	0.94	0.389848785336034	0.99	0.0817332193164052	0.0623318203150623	0.347314150895086	0.0207	0.0253	0.0112	0.002	0.1663	0.0029	0.0021	0.0671	0.0015	0.1156	0.1316	0.0256	0.0027	0.1198	0.0141	0.0028	0.0025	0.0024	0.0013	0.0366	0.0287	0.0406	0.0578	0.0177	0.0951	0.0015
11	rs115074990	127596815	0.94	0.389848785336034	0.99	0.0817332193164052	0.0873683764560646	0.421490453415777	0.0207	0.0254	0.0108	0.002	0.1668	0.0029	0.0021	0.0673	0.0016	0.1159	0.1304	0.0255	0.003	0.1209	0.014	0.0028	0.0025	0.0026	0.0014	0.0368	0.0287	0.0403	0.0574	0.0172	0.0946	0.0016
11	rs61908265	127603893	0.94	0.389848785336034	0.99	0.0817332193164052	0.077307778724951	0.384349363002123	0.0207	0.0254	0.0108	0.002	0.1669	0.0029	0.002	0.0673	0.0016	0.1159	0.1303	0.0255	0.003	0.121	0.0141	0.0028	0.0025	0.0026	0.0014	0.0369	0.0287	0.0403	0.0574	0.0172	0.0946	0.0016
11	rs76426368	127605002	0.94	0.389848785336034	0.99	0.0817332193164052	0.0769365004700641	0.364817418974571	0.0207	0.0254	0.0108	0.002	0.1669	0.0029	0.002	0.0673	0.0016	0.1159	0.1303	0.0255	0.003	0.121	0.0141	0.0028	0.0025	0.0026	0.0014	0.0369	0.0287	0.0403	0.0574	0.0172	0.0946	0.0016
11	rs117179024	127609325	0.94	0.389848785336034	0.99	0.0817332193164052	0.07254971140468	0.342358777954181	0.0207	0.0254	0.0108	0.002	0.1669	0.0029	0.002	0.0673	0.0016	0.1159	0.1302	0.0255	0.003	0.121	0.0141	0.0028	0.0025	0.0026	0.0014	0.0369	0.0287	0.0403	0.0574	0.0171	0.0946	0.0016
11	rs10893729	127610881	0.94	0.389848785336034	0.99	0.0817332193164052	0.0715881831203257	0.333859399609434	0.0207	0.0254	0.0108	0.002	0.1669	0.0029	0.002	0.0673	0.0016	0.1159	0.1302	0.0255	0.003	0.121	0.0141	0.0028	0.0025	0.0026	0.0014	0.0369	0.0287	0.0402	0.0574	0.0171	0.0946	0.0016
11	rs10893738	127634691	0.94	0.389848785336034	0.99	0.0817332193164052	0.0728440052941019	0.352913350053384	0.0208	0.0255	0.0108	0.002	0.167	0.0029	0.002	0.0675	0.0016	0.1159	0.13	0.0255	0.003	0.121	0.0141	0.0028	0.0025	0.0026	0.0014	0.0369	0.0286	0.0403	0.0574	0.0171	0.0946	0.0016
11	rs116870085	127658427	0.94	0.389848785336034	0.99	0.0817332193164052	0.0753552667519999	0.3270072889463	0.0208	0.0255	0.0109	0.002	0.1673	0.0029	0.0021	0.0676	0.0017	0.1159	0.1298	0.0253	0.003	0.1211	0.0142	0.0028	0.0025	0.0026	0.0014	0.0369	0.0286	0.0403	0.0573	0.017	0.0944	0.0016
11	rs116967279	127660322	0.94	0.389848785336034	0.99	0.0817332193164052	0.0755706216887009	0.333491272199191	0.0208	0.0255	0.0109	0.002	0.1673	0.0029	0.0021	0.0676	0.0017	0.1159	0.1298	0.0253	0.003	0.1211	0.0142	0.0028	0.0025	0.0026	0.0014	0.0369	0.0286	0.0403	0.0573	0.017	0.0944	0.0016
11	rs11221050	127663585	0.94	0.389848785336034	0.99	0.0817332193164052	0.0768275202107812	0.345205609135488	0.0208	0.0255	0.0109	0.002	0.1673	0.003	0.0021	0.0676	0.0017	0.1159	0.1296	0.0253	0.0031	0.121	0.0143	0.0029	0.0025	0.0027	0.0014	0.037	0.0286	0.0403	0.0573	0.017	0.0944	0.0016
11	rs77201761	127671845	0.94	0.389848785336034	0.99	0.0817332193164052	0.0859563788395844	0.398215160568717	0.0208	0.0255	0.0109	0.002	0.1674	0.003	0.0021	0.0676	0.0017	0.1159	0.1295	0.0252	0.0031	0.121	0.0143	0.0029	0.0025	0.0027	0.0014	0.037	0.0286	0.0403	0.0573	0.017	0.0944	0.0016
11	rs1425219	127674261	0.94	0.389848785336034	0.99	0.0817332193164052	0.0887950273241625	0.403773384586784	0.0208	0.0254	0.0109	0.002	0.1673	0.003	0.0021	0.0676	0.0017	0.1159	0.1295	0.0252	0.0031	0.121	0.0143	0.0029	0.0026	0.0027	0.0014	0.037	0.0286	0.0403	0.0573	0.017	0.0944	0.0016
11	rs12798541	127675077	0.94	0.389848785336034	0.99	0.0817332193164052	0.0908412702260426	0.412606028813671	0.0208	0.0254	0.0109	0.002	0.1673	0.003	0.0021	0.0676	0.0017	0.1159	0.1295	0.0252	0.0031	0.121	0.0143	0.0029	0.0026	0.0027	0.0014	0.037	0.0286	0.0403	0.0573	0.017	0.0944	0.0016
11	rs117694733	127675250	0.94	0.389848785336034	0.99	0.0817332193164052	0.0908412702260426	0.421097413640073	0.0208	0.0254	0.0109	0.002	0.1673	0.003	0.0021	0.0677	0.0017	0.1159	0.1295	0.0252	0.0031	0.121	0.0143	0.0029	0.0026	0.0027	0.0014	0.037	0.0286	0.0403	0.0573	0.017	0.0944	0.0016
11	rs73016456	127676954	0.94	0.389848785336034	0.99	0.0817332193164052	0.0747329818810258	0.414430970850871	0.0207	0.0253	0.0109	0.0022	0.1673	0.0032	0.0024	0.0679	0.0018	0.1157	0.1293	0.0252	0.0032	0.1208	0.0143	0.0031	0.0028	0.0027	0.0014	0.037	0.0285	0.0398	0.0576	0.0167	0.094	0.0016
11	rs10893757	127678253	0.94	0.389848785336034	0.99	0.0817332193164052	0.0516054060659365	0.331162550778797	0.021	0.025	0.0107	0.0026	0.1671	0.0038	0.0031	0.0688	0.0021	0.1152	0.1286	0.0249	0.0036	0.1203	0.0144	0.0035	0.0033	0.0029	0.0015	0.0373	0.0281	0.0385	0.0585	0.0157	0.0934	0.0017
11	rs57398010	127678367	0.94	0.389848785336034	0.99	0.0817332193164052	0.0512875771300322	0.331897422196651	0.021	0.0249	0.0107	0.0026	0.1671	0.0039	0.0031	0.0688	0.002	0.1152	0.1286	0.0249	0.0036	0.1201	0.0143	0.0034	0.0034	0.0029	0.0016	0.0373	0.0281	0.0386	0.0586	0.0157	0.0934	0.0017
11	rs11603428	127680261	0.94	0.389848785336034	0.99	0.0817332193164052	0.0535401897605693	0.531847251604536	0.0214	0.0246	0.0104	0.003	0.1672	0.0041	0.0034	0.0686	0.0023	0.1151	0.1272	0.0248	0.0042	0.1193	0.0146	0.0036	0.0038	0.0033	0.0019	0.0379	0.0277	0.0373	0.0595	0.0149	0.0934	0.002
11	rs10790922	127681080	0.94	0.389848785336034	0.99	0.0817332193164052	0.0515551347825931	0.50103743150804	0.0214	0.0246	0.0104	0.003	0.1672	0.0041	0.0034	0.0686	0.0023	0.1151	0.1271	0.0248	0.0042	0.1193	0.0146	0.0037	0.0038	0.0033	0.0019	0.0379	0.0277	0.0372	0.0595	0.0149	0.0934	0.002
11	rs1157862	127681994	0.94	0.389848785336034	0.99	0.0817332193164052	0.0514212389680897	0.497886361064351	0.0214	0.0246	0.0104	0.003	0.1672	0.0041	0.0035	0.0685	0.0023	0.1152	0.1271	0.0249	0.0042	0.1194	0.0146	0.0037	0.0038	0.0034	0.002	0.0379	0.0277	0.0372	0.0595	0.015	0.0933	0.002
11	rs5017656	127687117	0.94	0.389848785336034	0.99	0.0817332193164052	0.0517060474370264	0.447913069701138	0.0214	0.0247	0.0104	0.003	0.1673	0.0041	0.0035	0.0683	0.0023	0.1153	0.1271	0.0249	0.0042	0.1192	0.0146	0.0037	0.0038	0.0034	0.002	0.038	0.0277	0.0373	0.0596	0.0149	0.0931	0.002
11	rs80283769	127688940	0.94	0.389848785336034	0.99	0.0817332193164052	0.0519919139039625	0.46396931963904	0.0214	0.0247	0.0104	0.003	0.1673	0.0041	0.0035	0.0683	0.0023	0.1153	0.1271	0.0249	0.0042	0.1191	0.0146	0.0037	0.0038	0.0033	0.002	0.038	0.0276	0.0373	0.0596	0.0149	0.093	0.002
11	rs115437196	127691184	0.94	0.389848785336034	0.99	0.0817332193164052	0.0526517306969012	0.469084587700035	0.0214	0.0247	0.0104	0.0031	0.1674	0.0042	0.0035	0.0683	0.0023	0.1153	0.127	0.0249	0.0043	0.1191	0.0146	0.0037	0.0038	0.0033	0.002	0.038	0.0276	0.0373	0.0596	0.0148	0.093	0.002
