## Supplementary Tab. 2 for "Sparse haplotype-based fine-scale local ancestry inference at scale reveals recent selection on immune responses": 304206_file03 (part 108 of 161)

Chromosome	rs_number	hg19_GRCh37_Position	LDAS_26pop	-log10(p_LDAS_26pop)	LDAS_5continent	-log10(p_LDAS_5continent)	-log10(p_AAS_26pop)	-log10(p_AAS_5continent)	prob_ACB	prob_ASW	prob_BEB	prob_CDX	prob_CEU	prob_CHB	prob_CHS	prob_CLM	prob_ESN	prob_FIN	prob_GBR	prob_GIH	prob_GWD	prob_IBS	prob_ITU	prob_JPT	prob_KHV	prob_LWK	prob_MSL	prob_MXL	prob_PEL	prob_PJL	prob_PUR	prob_STU	prob_TSI	prob_YRI
11	rs12293581	127692817	0.94	0.389848785336034	0.99	0.0817332193164052	0.0522450287872228	0.462357022228714	0.0214	0.0247	0.0105	0.0031	0.1674	0.0042	0.0036	0.0683	0.0023	0.1153	0.1269	0.0249	0.0043	0.119	0.0147	0.0037	0.0039	0.0033	0.002	0.038	0.0276	0.0374	0.0596	0.0148	0.093	0.0021
11	rs117105891	127692930	0.94	0.389848785336034	0.99	0.0817332193164052	0.0521268058007299	0.461551425041483	0.0214	0.0247	0.0105	0.0031	0.1674	0.0042	0.0036	0.0683	0.0023	0.1153	0.1269	0.0249	0.0043	0.119	0.0147	0.0037	0.0039	0.0033	0.002	0.038	0.0276	0.0374	0.0596	0.0148	0.093	0.0021
11	rs73022482	127694885	0.94	0.389848785336034	1	0.069019173236101	0.0507884265020186	0.45578879066915	0.0214	0.0247	0.0105	0.0031	0.1673	0.0042	0.0036	0.0683	0.0023	0.1153	0.1269	0.0249	0.0043	0.1189	0.0147	0.0038	0.0039	0.0033	0.002	0.0379	0.0276	0.0374	0.0596	0.0147	0.093	0.0021
11	rs1425216	127698837	0.94	0.389848785336034	1	0.069019173236101	0.0477665904293025	0.457930804055189	0.0214	0.0247	0.0105	0.0031	0.1673	0.0042	0.0036	0.0683	0.0023	0.1153	0.1268	0.0249	0.0043	0.1189	0.0147	0.0038	0.0039	0.0033	0.002	0.0379	0.0275	0.0374	0.0596	0.0147	0.093	0.0021
11	rs10736565	127699592	0.94	0.389848785336034	1	0.069019173236101	0.0468497784543252	0.448712331800069	0.0214	0.0247	0.0105	0.0031	0.1672	0.0042	0.0036	0.0683	0.0023	0.1154	0.1269	0.0249	0.0043	0.1189	0.0147	0.0038	0.0039	0.0033	0.002	0.0379	0.0275	0.0374	0.0596	0.0147	0.093	0.0021
11	rs78408331	127701554	0.94	0.389848785336034	0.99	0.0817332193164052	0.0554349816304036	0.411954795299882	0.0215	0.0246	0.0106	0.0033	0.1662	0.0044	0.0039	0.068	0.0023	0.1163	0.1269	0.025	0.0039	0.1177	0.0147	0.0038	0.0039	0.0033	0.0021	0.0398	0.0273	0.0375	0.0585	0.014	0.0938	0.0022
11	rs117577458	127704096	0.94	0.389848785336034	0.99	0.0817332193164052	0.05656810739188	0.453114997055582	0.0215	0.0246	0.0106	0.0033	0.1662	0.0044	0.0039	0.068	0.0023	0.1164	0.1269	0.025	0.0039	0.1177	0.0147	0.0038	0.0039	0.0033	0.0021	0.0398	0.0273	0.0375	0.0585	0.0139	0.0938	0.0022
11	rs7924735	127708247	0.94	0.389848785336034	0.99	0.0817332193164052	0.0537638629247713	0.425689029137624	0.0215	0.0246	0.0105	0.0033	0.1662	0.0044	0.0039	0.0679	0.0023	0.1166	0.1269	0.025	0.0039	0.1176	0.0148	0.0038	0.0039	0.0033	0.0021	0.0399	0.0273	0.0375	0.0585	0.0139	0.0939	0.0022
11	rs61907473	127714349	0.94	0.389848785336034	0.99	0.0817332193164052	0.0523295838799215	0.386522886564354	0.0214	0.0246	0.0106	0.0033	0.166	0.0044	0.0039	0.0679	0.0023	0.1168	0.1269	0.0251	0.0039	0.1176	0.0148	0.0037	0.0039	0.0033	0.002	0.04	0.0272	0.0375	0.0585	0.0139	0.0938	0.0022
11	rs890132	127715426	0.94	0.389848785336034	0.99	0.0817332193164052	0.0519919139039625	0.341246656018996	0.0214	0.0246	0.0106	0.0033	0.1659	0.0044	0.0039	0.0679	0.0023	0.1169	0.1269	0.0251	0.0039	0.1176	0.0148	0.0037	0.0039	0.0033	0.002	0.04	0.0272	0.0375	0.0585	0.0139	0.0938	0.0022
11	Affx-4441293	127715485	0.94	0.389848785336034	0.99	0.0817332193164052	0.051806820600309	0.345081692514103	0.0214	0.0246	0.0106	0.0033	0.1659	0.0044	0.0039	0.0679	0.0023	0.1169	0.1269	0.0251	0.0039	0.1176	0.0148	0.0037	0.0038	0.0033	0.002	0.04	0.0272	0.0375	0.0585	0.0139	0.0939	0.0022
11	rs71477990	127715816	0.94	0.389848785336034	0.99	0.0817332193164052	0.0519750689164285	0.359415335251917	0.0214	0.0246	0.0106	0.0033	0.1659	0.0044	0.0039	0.0678	0.0023	0.1169	0.1269	0.0251	0.0039	0.1176	0.0148	0.0037	0.0038	0.0033	0.002	0.04	0.0272	0.0375	0.0585	0.0139	0.0939	0.0022
11	rs77912870	127717833	0.95	0.352537935866182	0.99	0.0817332193164052	0.0524142307659137	0.318985330996762	0.021	0.0246	0.0109	0.0033	0.1655	0.0043	0.0039	0.0679	0.0022	0.117	0.1264	0.0254	0.0038	0.1175	0.015	0.0037	0.0038	0.0034	0.0019	0.0406	0.0272	0.0376	0.0581	0.0142	0.0941	0.0022
11	rs12049869	127718228	0.95	0.352537935866182	0.99	0.0817332193164052	0.0504574822136892	0.31042170516544	0.0209	0.0246	0.011	0.0033	0.165	0.0043	0.0039	0.068	0.0022	0.1172	0.1261	0.0255	0.0038	0.1175	0.0151	0.0036	0.0038	0.0034	0.0019	0.0407	0.0272	0.0376	0.0581	0.0143	0.0945	0.0022
11	rs34093964	127718272	0.95	0.352537935866182	0.98	0.0961760782036991	0.0529069947332992	0.328594252649366	0.0207	0.0246	0.0111	0.0033	0.1649	0.0042	0.0039	0.0683	0.0022	0.1169	0.126	0.0253	0.0038	0.1179	0.0152	0.0036	0.0037	0.0033	0.0019	0.0408	0.0271	0.0376	0.0582	0.0142	0.0944	0.0021
11	rs6590282	127719618	0.96	0.3177447436144	0.98	0.0961760782036991	0.120166285192868	0.311743930993851	0.0197	0.0264	0.0124	0.003	0.1622	0.0036	0.0035	0.0694	0.0016	0.1169	0.1237	0.0252	0.003	0.1195	0.0163	0.0033	0.0033	0.0026	0.0014	0.0419	0.0265	0.039	0.06	0.0119	0.0974	0.0016
11	rs11221085	127720615	0.96	0.3177447436144	0.98	0.0961760782036991	0.107339145567793	0.277226858718505	0.0197	0.0265	0.0124	0.003	0.1621	0.0036	0.0035	0.0695	0.0016	0.1169	0.1236	0.0252	0.0029	0.1196	0.0164	0.0034	0.0033	0.0026	0.0014	0.0419	0.0265	0.039	0.0602	0.0118	0.0975	0.0016
11	rs117254395	127728331	0.96	0.3177447436144	0.98	0.0961760782036991	0.109833385334325	0.275255600239496	0.0197	0.0265	0.0124	0.003	0.1621	0.0035	0.0035	0.0695	0.0016	0.1169	0.1236	0.0252	0.0029	0.1196	0.0164	0.0033	0.0033	0.0026	0.0014	0.0419	0.0265	0.0391	0.0602	0.0118	0.0974	0.0016
11	rs67793604	127730509	0.96	0.3177447436144	0.98	0.0961760782036991	0.110956382040588	0.259529890680576	0.0197	0.0265	0.0124	0.003	0.1621	0.0035	0.0035	0.0695	0.0016	0.1169	0.1234	0.0253	0.0029	0.1196	0.0166	0.0033	0.0033	0.0026	0.0014	0.0419	0.0265	0.0391	0.0603	0.0118	0.0974	0.0016
11	rs76881761	127731661	0.96	0.3177447436144	0.98	0.0961760782036991	0.11073670657208	0.253411363149183	0.0196	0.0265	0.0124	0.0029	0.1621	0.0035	0.0035	0.0695	0.0016	0.1169	0.1234	0.0253	0.0029	0.1196	0.0166	0.0033	0.0033	0.0026	0.0014	0.0419	0.0265	0.0391	0.0603	0.0118	0.0974	0.0016
11	rs56188846	127749302	0.96	0.3177447436144	0.98	0.0961760782036991	0.113028919805704	0.243985864034284	0.0196	0.0266	0.0124	0.0029	0.1622	0.0035	0.0035	0.0695	0.0015	0.117	0.1233	0.0252	0.0028	0.1195	0.0166	0.0033	0.0033	0.0025	0.0013	0.042	0.0265	0.0391	0.0603	0.0118	0.0979	0.0015
11	rs4937269	127753528	0.96	0.3177447436144	0.98	0.0961760782036991	0.112640250547433	0.22875138966079	0.0196	0.0266	0.0125	0.0029	0.1623	0.0035	0.0035	0.0695	0.0015	0.117	0.1232	0.0252	0.0028	0.1196	0.0166	0.0033	0.0033	0.0025	0.0013	0.042	0.0265	0.0391	0.0603	0.0118	0.0979	0.0015
11	rs11221099	127756852	0.96	0.3177447436144	0.98	0.0961760782036991	0.112501639932931	0.215979896308117	0.0196	0.0266	0.0125	0.0029	0.1623	0.0035	0.0035	0.0695	0.0015	0.1169	0.1232	0.0252	0.0028	0.1196	0.0167	0.0033	0.0033	0.0025	0.0013	0.042	0.0265	0.0391	0.0603	0.0118	0.0979	0.0015
11	rs73015787	127759260	0.96	0.3177447436144	0.98	0.0961760782036991	0.112917787294407	0.208942361440764	0.0196	0.0266	0.0125	0.0029	0.1623	0.0035	0.0035	0.0695	0.0015	0.1169	0.1232	0.0252	0.0028	0.1196	0.0167	0.0033	0.0033	0.0025	0.0013	0.042	0.0265	0.0391	0.0603	0.0118	0.0979	0.0015
11	rs78416968	127759761	0.96	0.3177447436144	0.98	0.0961760782036991	0.113001130365796	0.209791280897878	0.0196	0.0266	0.0125	0.0029	0.1623	0.0035	0.0035	0.0695	0.0015	0.1169	0.1232	0.0252	0.0028	0.1196	0.0167	0.0033	0.0033	0.0025	0.0013	0.042	0.0265	0.0391	0.0603	0.0118	0.0979	0.0015
11	rs7927044	127761666	0.96	0.3177447436144	0.98	0.0961760782036991	0.113223563721642	0.214694623864506	0.0196	0.0266	0.0125	0.0029	0.1623	0.0035	0.0035	0.0696	0.0015	0.1169	0.1232	0.0252	0.0028	0.1195	0.0167	0.0033	0.0033	0.0025	0.0013	0.042	0.0265	0.0391	0.0603	0.0118	0.0979	0.0015
11	rs74854573	127765668	0.96	0.3177447436144	0.98	0.0961760782036991	0.11383664457926	0.205136415540656	0.0196	0.0266	0.0125	0.0029	0.1623	0.0035	0.0035	0.0696	0.0015	0.1169	0.1232	0.0252	0.0028	0.1195	0.0167	0.0033	0.0033	0.0025	0.0013	0.042	0.0265	0.0391	0.0604	0.0118	0.0979	0.0015
11	rs79505510	127766541	0.96	0.3177447436144	0.98	0.0961760782036991	0.113892480257475	0.206296871481922	0.0196	0.0266	0.0125	0.0029	0.1623	0.0035	0.0035	0.0696	0.0015	0.1169	0.1232	0.0252	0.0028	0.1195	0.0167	0.0033	0.0033	0.0025	0.0013	0.042	0.0265	0.0391	0.0604	0.0118	0.0979	0.0015
11	rs7929178	127767301	0.96	0.3177447436144	0.98	0.0961760782036991	0.114311784872836	0.201877822249935	0.0196	0.0266	0.0125	0.0029	0.1623	0.0035	0.0035	0.0696	0.0015	0.1169	0.1232	0.0252	0.0028	0.1195	0.0167	0.0033	0.0033	0.0025	0.0013	0.042	0.0265	0.0391	0.0604	0.0118	0.0979	0.0015
11	rs61907475	127769088	0.96	0.3177447436144	0.98	0.0961760782036991	0.114171911357444	0.206296871481922	0.0196	0.0266	0.0125	0.0029	0.1623	0.0035	0.0035	0.0696	0.0015	0.1169	0.1232	0.0252	0.0028	0.1195	0.0167	0.0033	0.0033	0.0025	0.0013	0.042	0.0265	0.0391	0.0604	0.0118	0.0979	0.0015
11	rs1834314	127789969	0.96	0.3177447436144	0.98	0.0961760782036991	0.115772715673205	0.184832558051395	0.0197	0.0267	0.0126	0.0029	0.1623	0.0035	0.0035	0.0697	0.0015	0.1168	0.123	0.0251	0.0028	0.1194	0.0167	0.0033	0.0033	0.0025	0.0013	0.0418	0.0264	0.0392	0.0605	0.0118	0.0978	0.0015
11	rs12797409	127792531	0.96	0.3177447436144	0.98	0.0961760782036991	0.115659931591027	0.186565060719387	0.0197	0.0267	0.0126	0.0029	0.1623	0.0035	0.0035	0.0697	0.0015	0.1168	0.123	0.0251	0.0028	0.1194	0.0167	0.0033	0.0033	0.0025	0.0013	0.0418	0.0264	0.0392	0.0605	0.0118	0.0978	0.0015
11	rs34602405	127800024	0.96	0.3177447436144	0.98	0.0961760782036991	0.115462721838774	0.191898573815898	0.0197	0.0268	0.0126	0.0029	0.1623	0.0035	0.0035	0.0697	0.0015	0.1168	0.123	0.0251	0.0028	0.1194	0.0167	0.0033	0.0033	0.0025	0.0012	0.0418	0.0264	0.0392	0.0606	0.0118	0.0978	0.0015
11	rs12797923	127813659	0.96	0.3177447436144	0.97	0.112481740502774	0.116196257166488	0.200516520419865	0.0196	0.027	0.0131	0.0029	0.1622	0.0036	0.0035	0.07	0.0014	0.1163	0.1231	0.025	0.0028	0.1193	0.0169	0.0033	0.0032	0.0025	0.0012	0.0418	0.0261	0.039	0.0608	0.0119	0.0977	0.0015
11	rs948255	127818348	0.96	0.3177447436144	0.97	0.112481740502774	0.116026726648564	0.202507155376648	0.0196	0.027	0.0131	0.0029	0.1621	0.0036	0.0035	0.07	0.0014	0.1163	0.1231	0.025	0.0028	0.1193	0.0169	0.0033	0.0032	0.0025	0.0012	0.0418	0.0261	0.039	0.0608	0.0119	0.0977	0.0015
11	rs78232436	127818671	0.96	0.3177447436144	0.97	0.112481740502774	0.115350123335725	0.201563401748417	0.0195	0.027	0.0131	0.0029	0.1621	0.0036	0.0035	0.0699	0.0014	0.1163	0.1231	0.025	0.0029	0.1193	0.017	0.0033	0.0032	0.0025	0.0012	0.0418	0.0261	0.039	0.0608	0.0119	0.0977	0.0015
11	rs117672476	127821752	0.96	0.3177447436144	0.97	0.112481740502774	0.115040825330213	0.203557499282664	0.0195	0.027	0.0131	0.0029	0.1621	0.0036	0.0035	0.0699	0.0014	0.1163	0.1231	0.025	0.0029	0.1193	0.017	0.0033	0.0032	0.0025	0.0012	0.0418	0.0261	0.039	0.0608	0.0119	0.0977	0.0015
11	rs11221119	127836408	0.96	0.3177447436144	0.97	0.112481740502774	0.11269572423956	0.202402220991844	0.0195	0.027	0.0131	0.003	0.162	0.0036	0.0036	0.07	0.0014	0.1162	0.1231	0.025	0.0029	0.1194	0.0169	0.0033	0.0032	0.0024	0.0012	0.0418	0.0261	0.0389	0.0608	0.012	0.0978	0.0016
11	rs75225252	127840854	0.96	0.3177447436144	0.97	0.112481740502774	0.107986398429146	0.2105350213719	0.0195	0.027	0.0131	0.003	0.1619	0.0036	0.0036	0.07	0.0014	0.1162	0.1232	0.0251	0.0029	0.1195	0.0169	0.0033	0.0032	0.0024	0.0012	0.0418	0.026	0.0389	0.0609	0.012	0.0978	0.0016
11	rs948251	127864779	0.96	0.3177447436144	0.97	0.112481740502774	0.102065031917867	0.205663625006384	0.0195	0.0269	0.0132	0.003	0.1619	0.0036	0.0036	0.07	0.0015	0.1162	0.1232	0.0251	0.0029	0.1195	0.0168	0.0033	0.0032	0.0024	0.0012	0.0417	0.026	0.0389	0.0609	0.012	0.0978	0.0016
11	rs35441233	127865436	0.96	0.3177447436144	0.97	0.112481740502774	0.102247752326598	0.207565307606001	0.0195	0.0269	0.0132	0.003	0.1618	0.0036	0.0036	0.07	0.0015	0.1162	0.1233	0.0251	0.0029	0.1195	0.0168	0.0033	0.0032	0.0024	0.0012	0.0417	0.026	0.0389	0.061	0.012	0.0978	0.0016
11	rs111476765	127869186	0.96	0.3177447436144	0.97	0.112481740502774	0.100558899329696	0.219096369421157	0.0195	0.0269	0.0132	0.003	0.1617	0.0036	0.0036	0.0699	0.0015	0.1162	0.1233	0.0252	0.0029	0.1195	0.0168	0.0033	0.0032	0.0024	0.0012	0.0417	0.0259	0.0389	0.061	0.0121	0.0977	0.0016
11	rs35506424	127890156	0.96	0.3177447436144	0.97	0.112481740502774	0.0963001833203858	0.245772440896735	0.0195	0.027	0.0132	0.003	0.1618	0.0035	0.0035	0.0698	0.0015	0.1162	0.1235	0.0254	0.0029	0.1195	0.0166	0.0032	0.0032	0.0024	0.0012	0.0417	0.0258	0.0389	0.0613	0.0121	0.0975	0.0016
11	rs117872452	127896734	0.96	0.3177447436144	0.97	0.112481740502774	0.0964260145097491	0.255106344637183	0.0195	0.027	0.0132	0.003	0.1618	0.0035	0.0035	0.0697	0.0015	0.1161	0.1235	0.0254	0.0029	0.1194	0.0166	0.0032	0.0032	0.0024	0.0012	0.0418	0.0257	0.0388	0.0615	0.0121	0.0975	0.0016
11	rs1785036	127897280	0.96	0.3177447436144	0.97	0.112481740502774	0.0964511931339931	0.249133419373995	0.0195	0.027	0.0132	0.003	0.1617	0.0035	0.0035	0.0697	0.0015	0.1162	0.1235	0.0254	0.0029	0.1194	0.0166	0.0032	0.0032	0.0024	0.0012	0.0418	0.0257	0.0388	0.0615	0.0121	0.0975	0.0016
11	rs4622283	127897490	0.96	0.3177447436144	0.97	0.112481740502774	0.0961995926783538	0.251832600313911	0.0195	0.027	0.0132	0.003	0.1618	0.0035	0.0035	0.0697	0.0015	0.1161	0.1235	0.0254	0.0029	0.1194	0.0166	0.0032	0.0032	0.0024	0.0012	0.0418	0.0257	0.0388	0.0615	0.0121	0.0975	0.0016
11	rs1785039	127900579	0.97	0.285396128624663	0.97	0.112481740502774	0.108229740004121	0.28025007722572	0.0193	0.0271	0.0136	0.0028	0.1616	0.0035	0.0035	0.0692	0.0015	0.1164	0.1229	0.0255	0.003	0.1189	0.0167	0.0031	0.0032	0.0025	0.0012	0.0416	0.0255	0.0387	0.062	0.0123	0.0979	0.0017
11	rs1895825	127901257	0.98	0.255415240389183	0.97	0.112481740502774	0.0860032097370946	0.308861233876846	0.0196	0.0275	0.0144	0.0025	0.1605	0.0033	0.003	0.0684	0.0016	0.1169	0.1219	0.0261	0.0034	0.1186	0.0166	0.0029	0.003	0.0025	0.0014	0.041	0.0249	0.039	0.0634	0.0127	0.0981	0.002
11	rs78627444	127902023	0.98	0.255415240389183	0.97	0.112481740502774	0.106132041758243	0.41704182307281	0.0197	0.0281	0.0152	0.0022	0.1596	0.003	0.0026	0.068	0.0017	0.1182	0.1202	0.0268	0.0036	0.1185	0.0168	0.0027	0.0027	0.0025	0.0014	0.0403	0.0242	0.039	0.065	0.0132	0.0979	0.0021
11	rs76196052	127908109	0.97	0.285396128624663	0.97	0.112481740502774	0.208113073636537	0.706064994707876	0.0198	0.0287	0.0161	0.0019	0.1585	0.0027	0.0021	0.0678	0.0018	0.1186	0.1189	0.0273	0.0038	0.1185	0.0169	0.0025	0.0027	0.0026	0.0014	0.0394	0.0235	0.0391	0.0666	0.0137	0.0978	0.0021
11	rs75678012	127910005	0.97	0.285396128624663	0.97	0.112481740502774	0.203046629270683	0.704428228863888	0.0198	0.0287	0.0161	0.0019	0.1585	0.0027	0.0021	0.0678	0.0018	0.1186	0.1189	0.0273	0.0038	0.1185	0.0169	0.0025	0.0027	0.0026	0.0014	0.0394	0.0235	0.0391	0.0666	0.0137	0.0978	0.0021
11	rs74375628	127914975	0.97	0.285396128624663	0.97	0.112481740502774	0.195848873025886	0.743037953377709	0.0198	0.0287	0.0162	0.0019	0.1584	0.0027	0.0021	0.0677	0.0018	0.1186	0.1189	0.0273	0.0038	0.1185	0.0169	0.0025	0.0027	0.0026	0.0014	0.0394	0.0235	0.0391	0.0666	0.0137	0.0977	0.0021
11	rs73021355	127920600	0.97	0.285396128624663	0.96	0.130782650589638	0.18411882989758	0.74906435718996	0.0198	0.0287	0.0162	0.0019	0.1584	0.0027	0.0021	0.0678	0.0018	0.1186	0.1188	0.0273	0.0038	0.1185	0.0169	0.0025	0.0027	0.0026	0.0014	0.0394	0.0235	0.0391	0.0666	0.0138	0.0977	0.0022
11	rs113242079	127923356	0.97	0.285396128624663	0.96	0.130782650589638	0.179762845991945	0.737773616337841	0.0198	0.0287	0.0162	0.0019	0.1583	0.0027	0.0021	0.0678	0.0018	0.1186	0.1188	0.0273	0.0038	0.1185	0.0169	0.0025	0.0027	0.0026	0.0014	0.0393	0.0235	0.0391	0.0667	0.0138	0.0977	0.0022
11	rs78767530	127927061	0.97	0.285396128624663	0.96	0.130782650589638	0.169915384933975	0.767358460413696	0.0199	0.0288	0.0163	0.0019	0.1583	0.0027	0.0021	0.0678	0.0018	0.1186	0.1188	0.0273	0.0038	0.1185	0.017	0.0025	0.0027	0.0026	0.0014	0.0393	0.0234	0.0391	0.0667	0.0138	0.0977	0.0022
11	rs78001211	127934265	0.97	0.285396128624663	0.96	0.130782650589638	0.147991136523126	0.741081669762757	0.0199	0.0288	0.0163	0.0019	0.1583	0.0027	0.0021	0.0678	0.0018	0.1186	0.1188	0.0273	0.0038	0.1186	0.017	0.0025	0.0027	0.0026	0.0014	0.0393	0.0234	0.0391	0.0667	0.0138	0.0978	0.0022
11	rs73021393	127939619	0.97	0.285396128624663	0.96	0.130782650589638	0.137491892519406	0.723975380510241	0.0199	0.0288	0.0163	0.0019	0.1583	0.0027	0.0021	0.0678	0.0018	0.1186	0.1188	0.0273	0.0038	0.1186	0.017	0.0025	0.0027	0.0026	0.0014	0.0393	0.0234	0.0391	0.0667	0.0138	0.0978	0.0022
11	rs1547486	127940351	0.97	0.285396128624663	0.96	0.130782650589638	0.136679347590475	0.722030281366403	0.0199	0.0289	0.0163	0.0019	0.1583	0.0027	0.0021	0.0678	0.0018	0.1186	0.1187	0.0273	0.0038	0.1186	0.017	0.0025	0.0027	0.0026	0.0014	0.0393	0.0234	0.0391	0.0667	0.0138	0.0978	0.0022
11	rs74462369	127954877	0.97	0.285396128624663	0.96	0.130782650589638	0.125962728864156	0.710533211864037	0.0199	0.0289	0.0163	0.0019	0.1584	0.0027	0.0021	0.0678	0.0018	0.1186	0.1186	0.0274	0.0038	0.1187	0.017	0.0025	0.0027	0.0026	0.0014	0.0392	0.0234	0.0391	0.0666	0.0138	0.0978	0.0022
11	rs1346106	127959131	0.97	0.285396128624663	0.96	0.130782650589638	0.116281079393933	0.674671839768706	0.0199	0.0289	0.0162	0.0019	0.1585	0.0027	0.0021	0.0677	0.0018	0.1186	0.1186	0.0275	0.0037	0.1187	0.017	0.0025	0.0027	0.0026	0.0014	0.0392	0.0234	0.0391	0.0666	0.0139	0.0979	0.0022
11	rs117930600	127960194	0.97	0.285396128624663	0.96	0.130782650589638	0.116309361910195	0.677029823050431	0.0199	0.0289	0.0162	0.0019	0.1585	0.0027	0.0021	0.0677	0.0018	0.1187	0.1186	0.0275	0.0037	0.1187	0.017	0.0025	0.0027	0.0026	0.0014	0.0392	0.0234	0.0391	0.0666	0.0139	0.0979	0.0022
11	rs11604223	127970418	0.97	0.285396128624663	0.96	0.130782650589638	0.114032143156702	0.691661179569384	0.0199	0.029	0.0162	0.0019	0.1585	0.0027	0.002	0.0677	0.0019	0.1186	0.1185	0.0276	0.0037	0.1187	0.017	0.0025	0.0027	0.0026	0.0014	0.0392	0.0233	0.0391	0.0666	0.0139	0.0979	0.0022
11	rs61907536	127984430	0.97	0.285396128624663	0.96	0.130782650589638	0.11269572423956	0.695812126778556	0.0199	0.0291	0.0163	0.0019	0.1586	0.0027	0.002	0.0677	0.0019	0.1187	0.1184	0.0276	0.0036	0.1187	0.017	0.0025	0.0027	0.0026	0.0014	0.0391	0.0233	0.0391	0.0666	0.0139	0.0979	0.0022
11	rs73025146	127985032	0.97	0.285396128624663	0.97	0.112481740502774	0.112390827153306	0.696257202572722	0.0199	0.0291	0.0163	0.0019	0.1586	0.0027	0.002	0.0677	0.0019	0.1186	0.1185	0.0276	0.0036	0.1187	0.017	0.0025	0.0027	0.0026	0.0015	0.0391	0.0233	0.0391	0.0666	0.0139	0.0979	0.0022
11	rs12417930	127986202	0.97	0.285396128624663	0.97	0.112481740502774	0.112114089591535	0.692846593362701	0.0199	0.0291	0.0163	0.0019	0.1586	0.0027	0.002	0.0677	0.0019	0.1186	0.1185	0.0276	0.0036	0.1187	0.017	0.0025	0.0027	0.0026	0.0015	0.0391	0.0233	0.0391	0.0666	0.0139	0.0979	0.0022
11	rs2714162	127988075	0.97	0.285396128624663	0.98	0.0961760782036991	0.112640250547433	0.694032464425304	0.0199	0.0291	0.0163	0.0019	0.1586	0.0027	0.002	0.0677	0.0019	0.1187	0.1185	0.0276	0.0036	0.1187	0.017	0.0025	0.0027	0.0026	0.0015	0.0391	0.0233	0.0391	0.0666	0.0139	0.0978	0.0022
11	rs73025201	128001195	0.97	0.285396128624663	0.99	0.0817332193164052	0.111589446517454	0.699077500661378	0.02	0.0291	0.0163	0.0019	0.1586	0.0027	0.002	0.0676	0.0019	0.1186	0.1184	0.0277	0.0036	0.1189	0.017	0.0025	0.0027	0.0027	0.0014	0.0391	0.0232	0.0391	0.0666	0.0139	0.0976	0.0022
11	rs1425877	128002456	0.97	0.285396128624663	0.99	0.0817332193164052	0.11065439755998	0.695663782410449	0.02	0.0291	0.0163	0.0019	0.1586	0.0027	0.002	0.0676	0.0019	0.1187	0.1184	0.0278	0.0036	0.1189	0.017	0.0024	0.0027	0.0027	0.0014	0.0391	0.0232	0.0391	0.0666	0.0139	0.0976	0.0022
11	rs12287608	128003139	0.97	0.285396128624663	0.99	0.0817332193164052	0.113613470310852	0.700414324564901	0.02	0.0291	0.0163	0.0019	0.1585	0.0027	0.002	0.0676	0.0019	0.1187	0.1184	0.0277	0.0037	0.119	0.017	0.0024	0.0027	0.0026	0.0015	0.0391	0.0232	0.0391	0.0666	0.0139	0.0976	0.0022
11	rs1346110	128003837	0.97	0.285396128624663	0.99	0.0817332193164052	0.111011342905654	0.700860059870864	0.02	0.0291	0.0163	0.0019	0.1586	0.0027	0.002	0.0676	0.0019	0.1187	0.1184	0.0278	0.0037	0.119	0.017	0.0024	0.0027	0.0026	0.0015	0.0391	0.0232	0.039	0.0666	0.0139	0.0976	0.0022
11	rs12293872	128016873	0.97	0.285396128624663	1	0.069019173236101	0.115125128736227	0.710384169938908	0.02	0.0291	0.0163	0.0019	0.1586	0.0027	0.002	0.0676	0.0019	0.1187	0.1184	0.0277	0.0037	0.1191	0.017	0.0024	0.0027	0.0025	0.0015	0.039	0.0232	0.039	0.0666	0.014	0.0976	0.0022
11	rs10893822	128025103	0.97	0.285396128624663	1	0.069019173236101	0.117557972229437	0.712769677005339	0.02	0.0292	0.0164	0.0019	0.1586	0.0027	0.002	0.0675	0.0018	0.1187	0.1183	0.0277	0.0037	0.1192	0.017	0.0023	0.0027	0.0025	0.0015	0.0389	0.0232	0.0391	0.0666	0.014	0.0977	0.0022
11	rs6590310	128031274	0.97	0.285396128624663	1	0.069019173236101	0.117074585484909	0.717097942419076	0.0201	0.0292	0.0164	0.0019	0.1586	0.0026	0.002	0.0674	0.0017	0.1187	0.1183	0.0277	0.0037	0.1193	0.017	0.0022	0.0027	0.0025	0.0015	0.0389	0.0232	0.0391	0.0666	0.014	0.0978	0.0022
11	rs80090866	128036813	0.97	0.285396128624663	1	0.069019173236101	0.126051833695191	0.783462675508891	0.0202	0.0292	0.0165	0.0018	0.1586	0.0026	0.002	0.0671	0.0017	0.1187	0.1182	0.0277	0.0037	0.1195	0.0169	0.0022	0.0027	0.0024	0.0015	0.0388	0.0232	0.0392	0.0665	0.0141	0.0981	0.0022
11	rs61909477	128038261	0.97	0.285396128624663	1.01	0.0578993944755651	0.127303319446402	0.81634429590487	0.0203	0.0292	0.0165	0.0018	0.1586	0.0026	0.002	0.0671	0.0017	0.1187	0.1181	0.0277	0.0037	0.1195	0.0169	0.0022	0.0027	0.0024	0.0015	0.0387	0.0232	0.0392	0.0665	0.0141	0.0981	0.0022
11	rs10893827	128040810	0.97	0.285396128624663	1.01	0.0578993944755651	0.130131465777582	0.840070428579137	0.0203	0.0292	0.0165	0.0018	0.1587	0.0026	0.0019	0.067	0.0017	0.1187	0.118	0.0277	0.0037	0.1195	0.0169	0.0022	0.0026	0.0024	0.0015	0.0387	0.0232	0.0392	0.0666	0.0141	0.0983	0.0022
11	rs11221187	128043547	0.97	0.285396128624663	1.01	0.0578993944755651	0.133919819563139	0.888252385769963	0.0204	0.0292	0.0166	0.0018	0.1587	0.0026	0.0019	0.0669	0.0017	0.1187	0.118	0.0278	0.0037	0.1195	0.0168	0.0021	0.0026	0.0024	0.0015	0.0386	0.0231	0.0392	0.0667	0.0141	0.0984	0.0022
11	rs7948547	128044762	0.97	0.285396128624663	1.01	0.0578993944755651	0.150258587830908	1.00298412963789	0.0204	0.0293	0.0167	0.0018	0.1585	0.0025	0.0019	0.0668	0.0017	0.1187	0.1179	0.0278	0.0037	0.1196	0.0168	0.0022	0.0026	0.0024	0.0015	0.0385	0.0231	0.0392	0.0664	0.0141	0.0987	0.0022
11	rs7948351	128044820	0.97	0.285396128624663	1.01	0.0578993944755651	0.160561009748008	1.08168926999693	0.0204	0.0293	0.0167	0.0018	0.1585	0.0025	0.0019	0.0668	0.0018	0.1187	0.1179	0.0278	0.0037	0.1196	0.0168	0.0022	0.0026	0.0024	0.0015	0.0385	0.0231	0.0392	0.0663	0.0141	0.0987	0.0022
11	rs1977997	128045869	0.98	0.255415240389183	1.01	0.0578993944755651	0.189025114428486	0.994185432899452	0.0213	0.0294	0.017	0.002	0.1574	0.0025	0.0019	0.0652	0.0018	0.1183	0.1157	0.0276	0.0043	0.1205	0.0165	0.0024	0.0029	0.0026	0.0015	0.038	0.0235	0.0383	0.0677	0.0144	0.1003	0.0022
11	rs1793322	128047122	0.97	0.285396128624663	1.01	0.0578993944755651	0.286989332236845	1.14176056585581	0.0217	0.0293	0.0173	0.0021	0.1561	0.0023	0.0018	0.0628	0.0016	0.1183	0.1147	0.0272	0.0048	0.1227	0.0157	0.0026	0.0032	0.0028	0.0016	0.0377	0.0229	0.0375	0.069	0.0147	0.1025	0.0023
11	rs1628970	128047365	0.97	0.285396128624663	1.01	0.0578993944755651	0.252776046173398	1.12930594478222	0.0218	0.0294	0.0174	0.0021	0.1562	0.0022	0.0018	0.062	0.0016	0.1188	0.1148	0.0271	0.0048	0.1229	0.0158	0.0025	0.0032	0.0028	0.0016	0.0376	0.0228	0.0374	0.0692	0.0147	0.1025	0.0023
11	rs35917620	128051163	0.97	0.285396128624663	1.01	0.0578993944755651	0.257462031237086	1.13012456274762	0.0217	0.0294	0.0175	0.0021	0.1561	0.0022	0.0018	0.0618	0.0016	0.1184	0.1153	0.0271	0.0048	0.123	0.0159	0.0025	0.0032	0.0028	0.0015	0.0376	0.0226	0.0372	0.0695	0.0146	0.1027	0.0022
11	rs497826	128054605	0.97	0.285396128624663	1.01	0.0578993944755651	0.251755868316807	1.12848743502862	0.0217	0.0295	0.0175	0.0021	0.156	0.0022	0.0018	0.0618	0.0015	0.1183	0.1155	0.0271	0.0048	0.1231	0.0159	0.0025	0.0032	0.0028	0.0015	0.0376	0.0226	0.0372	0.0696	0.0146	0.1028	0.0022
11	rs35845350	128066322	0.97	0.285396128624663	1.01	0.0578993944755651	0.236039645708605	1.05479087015149	0.0217	0.0294	0.0175	0.0021	0.1566	0.0022	0.0017	0.0615	0.0015	0.1176	0.1161	0.0271	0.0047	0.1235	0.0159	0.0026	0.0032	0.0027	0.0015	0.0374	0.0224	0.0369	0.0698	0.0145	0.103	0.0021
11	rs73010741	128072709	0.97	0.285396128624663	1.01	0.0578993944755651	0.22286497858111	1.0138830908215	0.0217	0.0294	0.0175	0.0021	0.1567	0.0022	0.0017	0.0614	0.0014	0.1173	0.1163	0.0271	0.0047	0.1236	0.0159	0.0026	0.0032	0.0027	0.0014	0.0374	0.0223	0.0368	0.0699	0.0145	0.1031	0.0021
11	rs3737346	128081710	0.97	0.285396128624663	1.02	0.0482398620390144	0.213613964651449	1.01500632454712	0.0217	0.0294	0.0175	0.0021	0.1569	0.0022	0.0017	0.0613	0.0014	0.1171	0.1165	0.0271	0.0047	0.1237	0.0159	0.0026	0.0032	0.0027	0.0014	0.0374	0.0223	0.0368	0.07	0.0145	0.1032	0.0021
11	rs75270743	128086395	0.97	0.285396128624663	1.02	0.0482398620390144	0.2007350971112	0.996583592614322	0.0217	0.0294	0.0175	0.0021	0.1571	0.0022	0.0017	0.0613	0.0014	0.1169	0.1165	0.0271	0.0047	0.1237	0.0159	0.0026	0.0032	0.0027	0.0015	0.0373	0.0222	0.0367	0.07	0.0145	0.1031	0.002
11	rs72645494	128091631	0.97	0.285396128624663	1.02	0.0482398620390144	0.191791290818374	0.972970989012816	0.0217	0.0294	0.0176	0.0021	0.1572	0.0022	0.0017	0.0613	0.0014	0.1169	0.1166	0.0272	0.0047	0.1238	0.0159	0.0026	0.0032	0.0027	0.0014	0.0373	0.0222	0.0367	0.07	0.0145	0.1031	0.002
11	rs1793328	128096708	0.97	0.285396128624663	1.02	0.0482398620390144	0.183598875613424	0.946144311887626	0.0217	0.0294	0.0176	0.0021	0.1572	0.0022	0.0017	0.0613	0.0014	0.1168	0.1165	0.0272	0.0047	0.1238	0.016	0.0026	0.0032	0.0027	0.0014	0.0373	0.0222	0.0367	0.07	0.0145	0.1032	0.002
11	rs78092345	128100094	0.97	0.285396128624663	1.02	0.0482398620390144	0.185907953686545	0.968039117621682	0.0217	0.0294	0.0176	0.0021	0.1572	0.0022	0.0017	0.0613	0.0014	0.1168	0.1166	0.0271	0.0047	0.1238	0.016	0.0026	0.0032	0.0027	0.0014	0.0373	0.0222	0.0367	0.0701	0.0145	0.1031	0.002
11	rs112611255	128108241	0.97	0.285396128624663	1.01	0.0578993944755651	0.188459570707857	1.01821687517053	0.0216	0.0294	0.0176	0.0021	0.1573	0.0022	0.0017	0.0613	0.0014	0.1168	0.1166	0.0271	0.0047	0.1238	0.016	0.0026	0.0032	0.0027	0.0014	0.0373	0.0222	0.0367	0.0703	0.0143	0.1031	0.002
11	rs35707190	128108729	0.97	0.285396128624663	1	0.069019173236101	0.186281939664931	1.01067516649302	0.0216	0.0294	0.0176	0.0021	0.1573	0.0022	0.0017	0.0613	0.0014	0.1167	0.1166	0.0271	0.0047	0.1238	0.016	0.0026	0.0032	0.0027	0.0014	0.0373	0.0222	0.0367	0.0703	0.0143	0.1031	0.002
11	rs75003208	128108947	0.97	0.285396128624663	1	0.069019173236101	0.189289367190027	1.01741405560043	0.0216	0.0294	0.0176	0.0021	0.1573	0.0022	0.0017	0.0613	0.0014	0.1167	0.1166	0.0271	0.0047	0.1238	0.016	0.0026	0.0032	0.0027	0.0014	0.0373	0.0222	0.0367	0.0703	0.0143	0.1031	0.002
11	rs34387419	128111159	0.97	0.285396128624663	0.99	0.0817332193164052	0.2207993701616	1.12177974792972	0.0215	0.0294	0.0176	0.0021	0.1573	0.0022	0.0017	0.0613	0.0014	0.1167	0.1167	0.0271	0.0047	0.1238	0.016	0.0026	0.0032	0.0027	0.0014	0.0373	0.0222	0.0367	0.0703	0.0144	0.103	0.002
11	rs75233328	128111162	0.97	0.285396128624663	0.99	0.0817332193164052	0.218908503597649	1.11998136966788	0.0215	0.0294	0.0176	0.0021	0.1574	0.0022	0.0017	0.0613	0.0014	0.1166	0.1167	0.0271	0.0047	0.1237	0.016	0.0026	0.0032	0.0027	0.0014	0.0373	0.0222	0.0367	0.0703	0.0144	0.103	0.002
11	rs554631	128121598	0.96	0.3177447436144	0.99	0.0817332193164052	0.159601549196798	0.923561450737483	0.0217	0.0293	0.018	0.0024	0.1576	0.0028	0.0018	0.0599	0.0015	0.1147	0.1174	0.0278	0.0048	0.1225	0.0156	0.0029	0.0039	0.003	0.0013	0.0365	0.0214	0.0352	0.0714	0.0157	0.104	0.0019
11	rs12276143	128121776	0.96	0.3177447436144	0.99	0.0817332193164052	0.157455109965894	0.892631216425928	0.0217	0.0293	0.0179	0.0023	0.1577	0.0029	0.0018	0.06	0.0016	0.1151	0.1175	0.0278	0.0049	0.1224	0.0153	0.003	0.0039	0.0031	0.0013	0.0363	0.0213	0.035	0.0714	0.0158	0.1039	0.0019
11	rs80349034	128122594	0.96	0.3177447436144	0.99	0.0817332193164052	0.187519156057907	0.922773810869449	0.0217	0.0291	0.018	0.0024	0.1577	0.003	0.0019	0.0597	0.0016	0.1153	0.1175	0.0277	0.0048	0.1225	0.0151	0.0031	0.0039	0.0031	0.0013	0.0362	0.0213	0.035	0.0716	0.0158	0.1042	0.0018
11	rs12805818	128126473	0.96	0.3177447436144	0.99	0.0817332193164052	0.183042720646098	0.898737564007637	0.0216	0.0287	0.018	0.0024	0.1577	0.0031	0.0019	0.0593	0.0016	0.1157	0.1175	0.0275	0.0048	0.1227	0.0147	0.0032	0.0039	0.0032	0.0013	0.036	0.0212	0.0349	0.072	0.0158	0.1045	0.0018
11	rs75468848	128126800	0.96	0.3177447436144	0.99	0.0817332193164052	0.183933034810592	0.897327659102515	0.0216	0.0287	0.018	0.0024	0.1577	0.0031	0.0019	0.0593	0.0016	0.1157	0.1175	0.0275	0.0048	0.1227	0.0147	0.0032	0.0039	0.0032	0.0013	0.036	0.0213	0.0349	0.072	0.0158	0.1045	0.0018
11	rs11221227	128129187	0.96	0.3177447436144	0.99	0.0817332193164052	0.184639630276399	0.955175867944917	0.0217	0.0287	0.018	0.0024	0.1577	0.0031	0.0019	0.0593	0.0017	0.1157	0.1174	0.0275	0.0048	0.1227	0.0146	0.0032	0.0039	0.0032	0.0013	0.036	0.0213	0.0349	0.072	0.0158	0.1045	0.0018
11	rs475360	128131861	0.96	0.3177447436144	0.99	0.0817332193164052	0.184341926456687	0.991788391265654	0.0217	0.0287	0.018	0.0024	0.1577	0.0031	0.0019	0.0593	0.0017	0.1158	0.1174	0.0275	0.0048	0.1227	0.0146	0.0032	0.004	0.0032	0.0013	0.0359	0.0213	0.0349	0.072	0.0158	0.1045	0.0018
11	rs73016980	128132701	0.96	0.3177447436144	0.99	0.0817332193164052	0.184416326510826	0.996423680572674	0.0217	0.0287	0.018	0.0024	0.1577	0.0031	0.0019	0.0593	0.0017	0.1158	0.1174	0.0275	0.0048	0.1227	0.0146	0.0032	0.004	0.0032	0.0013	0.0359	0.0213	0.0349	0.072	0.0158	0.1045	0.0018
11	rs56359769	128135111	0.96	0.3177447436144	0.99	0.0817332193164052	0.183747347643978	0.983327841271793	0.0217	0.0287	0.018	0.0024	0.1577	0.0031	0.0019	0.0593	0.0017	0.1158	0.1174	0.0275	0.0048	0.1227	0.0146	0.0032	0.004	0.0032	0.0013	0.0359	0.0213	0.0349	0.072	0.0158	0.1045	0.0018
11	rs73018907	128153720	0.96	0.3177447436144	0.99	0.0817332193164052	0.188233625152851	0.966608202890066	0.0217	0.0287	0.018	0.0025	0.1576	0.0032	0.0019	0.0593	0.0017	0.1159	0.1173	0.0275	0.0049	0.1227	0.0146	0.0033	0.004	0.0032	0.0013	0.0359	0.0214	0.0349	0.072	0.0158	0.1044	0.0018
11	rs533231	128155257	0.96	0.3177447436144	0.99	0.0817332193164052	0.185198569584049	0.936497810896626	0.0217	0.0287	0.018	0.0025	0.1577	0.0032	0.002	0.0592	0.0017	0.1159	0.1173	0.0275	0.0049	0.1226	0.0146	0.0034	0.004	0.0032	0.0013	0.0359	0.0214	0.0349	0.072	0.0158	0.1045	0.0018
11	rs61907710	128157865	0.95	0.352537935866182	0.99	0.0817332193164052	0.182487536964208	0.829576412894003	0.0217	0.0286	0.0181	0.0026	0.1577	0.0033	0.002	0.0591	0.0017	0.1159	0.1173	0.0275	0.0049	0.1224	0.0146	0.0034	0.004	0.0032	0.0013	0.0359	0.0214	0.0352	0.0719	0.0158	0.1039	0.0018
11	rs78538785	128158604	0.95	0.352537935866182	0.99	0.0817332193164052	0.184714099399268	0.85819015245219	0.0217	0.0286	0.0181	0.0026	0.1577	0.0033	0.002	0.0591	0.0017	0.1159	0.1173	0.0276	0.0049	0.1224	0.0146	0.0034	0.004	0.0032	0.0013	0.0359	0.0214	0.0352	0.0718	0.0159	0.1038	0.0018
11	rs12786743	128159029	0.95	0.352537935866182	0.99	0.0817332193164052	0.184714099399268	0.854621841941295	0.0217	0.0286	0.0181	0.0026	0.1578	0.0033	0.002	0.0591	0.0017	0.1159	0.1173	0.0276	0.0049	0.1224	0.0146	0.0034	0.004	0.0032	0.0013	0.0359	0.0214	0.0352	0.0718	0.0159	0.1038	0.0018
11	rs7931730	128176129	0.96	0.3177447436144	0.99	0.0817332193164052	0.246075848609991	0.991309117361157	0.0217	0.0285	0.0182	0.0026	0.1578	0.0034	0.002	0.059	0.0017	0.1158	0.1172	0.0277	0.0049	0.1222	0.0146	0.0035	0.004	0.0032	0.0013	0.0358	0.0213	0.0351	0.0717	0.0158	0.1039	0.0018
11	rs12363543	128176521	0.96	0.3177447436144	0.99	0.0817332193164052	0.246645033420517	1.01243928359327	0.0217	0.0285	0.0182	0.0026	0.1578	0.0034	0.002	0.059	0.0017	0.1158	0.1172	0.0277	0.0049	0.1222	0.0146	0.0035	0.004	0.0032	0.0013	0.0358	0.0213	0.0351	0.0717	0.0158	0.1039	0.0018
11	rs78421407	128180125	0.95	0.352537935866182	0.99	0.0817332193164052	0.265832496566137	1.08233898086405	0.0217	0.0285	0.0182	0.0026	0.1578	0.0034	0.002	0.059	0.0017	0.1157	0.1172	0.0277	0.0049	0.1222	0.0146	0.0036	0.0041	0.0032	0.0013	0.0358	0.0213	0.035	0.0717	0.0158	0.1039	0.0018
11	rs12574791	128182984	0.95	0.352537935866182	0.99	0.0817332193164052	0.254600219536139	0.932550004098004	0.0219	0.0281	0.0183	0.0028	0.1575	0.0038	0.0023	0.0585	0.0019	0.1157	0.1173	0.0279	0.005	0.1217	0.0144	0.0039	0.0043	0.0033	0.0014	0.0354	0.0214	0.0348	0.0715	0.0158	0.1038	0.002
11	rs12417297	128185154	0.95	0.352537935866182	0.99	0.0817332193164052	0.251445827350409	1.0050660026989	0.0219	0.028	0.0183	0.0029	0.1575	0.0039	0.0024	0.0585	0.0019	0.1156	0.1173	0.028	0.005	0.1215	0.0144	0.004	0.0044	0.0033	0.0014	0.0355	0.0214	0.0347	0.0715	0.0158	0.1037	0.002
11	rs7110677	128187047	0.95	0.352537935866182	0.99	0.0817332193164052	0.280043530170026	1.04994332279509	0.0219	0.0279	0.0182	0.003	0.1574	0.004	0.0024	0.0584	0.002	0.1156	0.1175	0.028	0.005	0.1212	0.0144	0.0041	0.0046	0.0034	0.0015	0.0356	0.0214	0.0346	0.0715	0.0159	0.1034	0.0021
11	rs7127307	128187383	0.95	0.352537935866182	0.99	0.0817332193164052	0.268670277711227	1.00891164022283	0.022	0.0277	0.0181	0.0031	0.1572	0.0041	0.0025	0.0582	0.0021	0.1156	0.1176	0.0281	0.0051	0.1206	0.0145	0.0042	0.0049	0.0034	0.0015	0.0357	0.0214	0.0345	0.0716	0.0159	0.1031	0.0021
11	rs117675741	128188910	0.95	0.352537935866182	0.99	0.0817332193164052	0.399978310104196	0.651196190795417	0.0228	0.0273	0.0169	0.0037	0.155	0.005	0.0035	0.0551	0.0026	0.1159	0.1154	0.0295	0.0055	0.1199	0.0145	0.0052	0.0059	0.0036	0.0021	0.0368	0.02	0.0337	0.0726	0.0156	0.1042	0.0028
11	rs4937314	128189101	0.95	0.352537935866182	0.99	0.0817332193164052	0.443298491708996	0.683228407732185	0.0229	0.0273	0.0168	0.0038	0.1545	0.0052	0.0036	0.0546	0.0027	0.1157	0.1151	0.0297	0.0056	0.1198	0.0145	0.0053	0.0061	0.0037	0.0022	0.0371	0.0198	0.0337	0.0727	0.0155	0.1043	0.0029
11	rs973217	128189514	0.95	0.352537935866182	0.99	0.0817332193164052	0.646947710151454	0.916792147242364	0.0233	0.0272	0.0163	0.0039	0.1541	0.0054	0.004	0.0537	0.0028	0.1155	0.1153	0.03	0.0057	0.119	0.0143	0.0054	0.0063	0.0036	0.0023	0.0371	0.0192	0.0332	0.0737	0.0151	0.1054	0.0031
11	rs57862419	128194137	0.95	0.352537935866182	0.98	0.0961760782036991	0.620595403540775	0.914275886405127	0.0234	0.0272	0.0162	0.0039	0.154	0.0054	0.004	0.0536	0.0029	0.1156	0.1156	0.0299	0.0057	0.1186	0.0143	0.0054	0.0063	0.0036	0.0024	0.0372	0.0191	0.0332	0.0739	0.015	0.1057	0.0032
11	rs35382467	128199283	0.95	0.352537935866182	0.98	0.0961760782036991	0.594883242387029	0.871403864403688	0.0235	0.0272	0.0162	0.0039	0.154	0.0054	0.004	0.0536	0.0029	0.1157	0.1159	0.0299	0.0057	0.1184	0.0144	0.0054	0.0064	0.0036	0.0024	0.0371	0.019	0.0331	0.074	0.0149	0.1056	0.0032
11	rs35043449	128201619	0.95	0.352537935866182	0.98	0.0961760782036991	0.573976032258904	0.804535130679967	0.0236	0.0271	0.0162	0.0039	0.1541	0.0054	0.0041	0.0536	0.0029	0.1155	0.1163	0.03	0.0057	0.1185	0.0144	0.0054	0.0064	0.0036	0.0024	0.0371	0.019	0.0331	0.0739	0.0148	0.1056	0.0032
11	rs7126936	128203496	0.95	0.352537935866182	0.98	0.0961760782036991	0.572832202733277	0.797650597568501	0.0237	0.0271	0.0162	0.004	0.1541	0.0054	0.0041	0.0535	0.0029	0.1154	0.1164	0.03	0.0057	0.1185	0.0144	0.0054	0.0064	0.0036	0.0024	0.0372	0.0189	0.033	0.0738	0.0147	0.1055	0.0032
11	rs73028041	128203573	0.95	0.352537935866182	0.98	0.0961760782036991	0.571756630043139	0.804688262815214	0.0237	0.0271	0.0162	0.004	0.1541	0.0054	0.0041	0.0535	0.0029	0.1154	0.1164	0.03	0.0057	0.1185	0.0144	0.0054	0.0064	0.0036	0.0024	0.0372	0.0189	0.033	0.0738	0.0147	0.1055	0.0032
11	rs6590322	128206410	0.95	0.352537935866182	0.98	0.0961760782036991	0.487876518408461	0.784071786509153	0.0237	0.027	0.0161	0.004	0.1551	0.0055	0.0042	0.0534	0.0028	0.1145	0.1171	0.03	0.0056	0.1189	0.0146	0.0054	0.0065	0.0036	0.0024	0.0373	0.0189	0.0327	0.0737	0.0143	0.1049	0.0032
11	rs12574854	128209788	0.95	0.352537935866182	0.98	0.0961760782036991	0.481849908360326	0.781179413861393	0.0237	0.0269	0.0161	0.004	0.1552	0.0055	0.0042	0.0534	0.0028	0.1145	0.1171	0.03	0.0056	0.1189	0.0146	0.0053	0.0065	0.0036	0.0024	0.0373	0.0189	0.0326	0.0738	0.0143	0.1049	0.0032
11	rs79280689	128214422	0.95	0.352537935866182	0.98	0.0961760782036991	0.482531516409769	0.776009326743441	0.0237	0.0269	0.0161	0.004	0.1553	0.0055	0.0042	0.0534	0.0028	0.1144	0.1172	0.03	0.0056	0.119	0.0146	0.0053	0.0065	0.0037	0.0024	0.0373	0.0189	0.0326	0.0738	0.0142	0.1047	0.0032
11	rs7123750	128220226	0.95	0.352537935866182	0.98	0.0961760782036991	0.483896131675947	0.794747577475937	0.0238	0.0269	0.016	0.004	0.1555	0.0055	0.0042	0.0534	0.0028	0.1144	0.1172	0.0301	0.0055	0.1191	0.0146	0.0053	0.0065	0.0037	0.0024	0.0374	0.0189	0.0326	0.0739	0.0142	0.1046	0.0032
11	rs79706327	128229153	0.95	0.352537935866182	0.98	0.0961760782036991	0.476290655866269	0.812966541427064	0.0238	0.0269	0.0159	0.004	0.1555	0.0055	0.0042	0.0533	0.0028	0.1142	0.1173	0.0301	0.0055	0.1192	0.0145	0.0053	0.0063	0.0037	0.0024	0.0374	0.019	0.0325	0.074	0.0141	0.1047	0.0032
11	rs67941158	128230679	0.95	0.352537935866182	0.99	0.0817332193164052	0.475244089139853	0.813120011606965	0.0238	0.0269	0.0159	0.004	0.1555	0.0055	0.0042	0.0533	0.0028	0.1142	0.1173	0.0301	0.0055	0.1192	0.0145	0.0053	0.0063	0.0037	0.0024	0.0374	0.019	0.0325	0.074	0.0141	0.1047	0.0032
11	rs117505102	128233832	0.95	0.352537935866182	0.99	0.0817332193164052	0.447471068232228	0.791083833078627	0.0239	0.027	0.0159	0.004	0.1555	0.0055	0.0042	0.0533	0.0028	0.1141	0.1174	0.0301	0.0054	0.1194	0.0145	0.0053	0.0062	0.0036	0.0024	0.0374	0.019	0.0325	0.0741	0.0141	0.1048	0.0032
11	rs74937089	128234572	0.95	0.352537935866182	0.99	0.0817332193164052	0.40354597729085	0.771453631148814	0.0239	0.027	0.0159	0.004	0.1556	0.0055	0.0042	0.0532	0.0027	0.1141	0.1176	0.0301	0.0053	0.1194	0.0145	0.0052	0.0062	0.0036	0.0024	0.0374	0.019	0.0326	0.0741	0.0141	0.1046	0.0032
11	rs78929542	128235129	0.95	0.352537935866182	0.99	0.0817332193164052	0.4023549864736	0.766752169282507	0.0239	0.027	0.0159	0.004	0.1556	0.0055	0.0042	0.0532	0.0027	0.1141	0.1176	0.0301	0.0053	0.1194	0.0146	0.0052	0.0062	0.0036	0.0024	0.0374	0.019	0.0326	0.0741	0.0141	0.1046	0.0032
11	rs7951091	128239740	0.95	0.352537935866182	0.99	0.0817332193164052	0.386533369878856	0.759484785321722	0.024	0.0271	0.0158	0.004	0.1557	0.0054	0.0042	0.0532	0.0026	0.1142	0.1176	0.0302	0.0052	0.1195	0.0146	0.0052	0.0061	0.0035	0.0023	0.0374	0.0191	0.0326	0.074	0.0141	0.1045	0.0032
11	rs6590325	128241103	0.95	0.352537935866182	0.99	0.0817332193164052	0.280842119789566	0.728468484852876	0.0243	0.0272	0.0156	0.0039	0.1564	0.0054	0.0043	0.0531	0.0025	0.1144	0.1173	0.0305	0.005	0.1197	0.0148	0.005	0.0055	0.0032	0.0021	0.0374	0.0196	0.0324	0.0735	0.0139	0.1054	0.0031
11	rs75254238	128243864	0.96	0.3177447436144	0.99	0.0817332193164052	0.239000481875012	0.675703227036197	0.0243	0.0274	0.0154	0.0038	0.1564	0.0052	0.0042	0.053	0.0023	0.115	0.1175	0.0303	0.0048	0.1202	0.0147	0.0048	0.005	0.0031	0.002	0.0376	0.0199	0.0321	0.0739	0.0138	0.106	0.0029
11	rs11221267	128245331	0.96	0.3177447436144	0.99	0.0817332193164052	0.21698593122245	0.650611756862963	0.0243	0.0275	0.0153	0.0037	0.1565	0.0051	0.0042	0.0529	0.0023	0.1151	0.1176	0.0302	0.0047	0.1206	0.0147	0.0047	0.0049	0.003	0.0019	0.0375	0.0201	0.0319	0.0741	0.0137	0.1063	0.0028
11	rs80135922	128248719	0.96	0.3177447436144	0.99	0.0817332193164052	0.211034144307647	0.654705335324156	0.0244	0.0275	0.0153	0.0037	0.1566	0.0051	0.0041	0.0529	0.0022	0.1151	0.1176	0.0302	0.0047	0.1207	0.0147	0.0047	0.0048	0.003	0.0019	0.0376	0.0201	0.0318	0.0742	0.0137	0.1064	0.0027
11	rs73025054	128254504	0.98	0.255415240389183	0.99	0.0817332193164052	0.152979850038839	0.602823347295869	0.0244	0.0277	0.0145	0.0031	0.1583	0.0044	0.0037	0.0527	0.0018	0.1161	0.1193	0.03	0.0043	0.1227	0.0153	0.0041	0.0036	0.0025	0.0016	0.0374	0.0202	0.031	0.0745	0.0134	0.107	0.0022
11	rs79465012	128258136	0.99	0.227721472602965	0.99	0.0817332193164052	0.151052062412579	0.609864728528179	0.0245	0.0278	0.0139	0.0028	0.1597	0.0038	0.0033	0.0523	0.0014	0.1166	0.1205	0.0298	0.0039	0.1242	0.0156	0.0035	0.0032	0.0021	0.0013	0.0372	0.0203	0.0303	0.0745	0.0132	0.108	0.0018
11	rs77917672	128258387	0.99	0.227721472602965	1	0.069019173236101	0.150621956339038	0.597948947067944	0.0245	0.0279	0.0139	0.0028	0.1599	0.0038	0.0033	0.0523	0.0014	0.1167	0.1206	0.0298	0.0039	0.1242	0.0156	0.0035	0.0031	0.002	0.0013	0.0372	0.0203	0.0301	0.0745	0.0132	0.1081	0.0018
11	rs74344301	128258979	0.99	0.227721472602965	1	0.069019173236101	0.151516066079773	0.597948947067944	0.0244	0.028	0.0138	0.0027	0.1604	0.0037	0.0032	0.0522	0.0013	0.1168	0.1209	0.0297	0.0039	0.1242	0.0156	0.0033	0.0031	0.002	0.0012	0.0372	0.0204	0.0299	0.0745	0.0132	0.1083	0.0017
11	rs117459963	128266868	1	0.202230525110681	1	0.069019173236101	0.193967172032673	0.889346683417603	0.0244	0.0284	0.0135	0.0025	0.1627	0.0032	0.0029	0.0518	0.001	0.1181	0.1223	0.0291	0.0035	0.1245	0.0158	0.0028	0.0027	0.0016	0.001	0.0368	0.0206	0.0285	0.0744	0.013	0.1091	0.0013
11	rs7934171	128269844	1	0.202230525110681	1	0.069019173236101	0.149270225920097	0.737923911871257	0.0244	0.0285	0.0135	0.0025	0.1628	0.0032	0.0029	0.0518	0.001	0.1181	0.1224	0.0291	0.0035	0.1245	0.0158	0.0028	0.0027	0.0016	0.001	0.0368	0.0206	0.0284	0.0744	0.013	0.1092	0.0013
11	rs73581024	128270839	1	0.202230525110681	1	0.069019173236101	0.158747741851115	0.709937086029865	0.0243	0.0285	0.0135	0.0024	0.163	0.0031	0.0029	0.0518	0.001	0.1182	0.1224	0.029	0.0034	0.1247	0.0158	0.0028	0.0027	0.0016	0.001	0.0368	0.0206	0.0283	0.0744	0.013	0.1093	0.0013
11	rs75500046	128271317	1	0.202230525110681	1.01	0.0578993944755651	0.153982658735074	0.665993033929119	0.0243	0.0285	0.0134	0.0024	0.163	0.0031	0.0029	0.0517	0.001	0.1183	0.1225	0.029	0.0034	0.1248	0.0158	0.0028	0.0027	0.0016	0.001	0.0369	0.0206	0.0282	0.0743	0.0129	0.1093	0.0013
11	rs74731498	128271732	1	0.202230525110681	1.01	0.0578993944755651	0.149763923420319	0.655436954114355	0.0243	0.0285	0.0134	0.0024	0.1631	0.0031	0.0029	0.0517	0.001	0.1184	0.1225	0.029	0.0034	0.1249	0.0158	0.0027	0.0027	0.0016	0.001	0.0369	0.0206	0.0282	0.0743	0.013	0.1093	0.0013
11	rs74563193	128273820	1	0.202230525110681	1.01	0.0578993944755651	0.155864929081947	0.731917351072547	0.0243	0.0286	0.0133	0.0024	0.1632	0.003	0.0029	0.0517	9e-04	0.1183	0.1225	0.0289	0.0033	0.1252	0.0159	0.0026	0.0026	0.0016	0.001	0.0371	0.0206	0.0279	0.0744	0.013	0.1094	0.0012
11	rs78461980	128275064	1	0.202230525110681	1.01	0.0578993944755651	0.152579810529564	0.744543555420262	0.0243	0.0286	0.0132	0.0023	0.1632	0.0029	0.003	0.0517	9e-04	0.1182	0.1225	0.0289	0.0033	0.1253	0.0159	0.0026	0.0026	0.0016	0.001	0.0371	0.0206	0.0279	0.0744	0.013	0.1095	0.0012
11	rs1540225	128281184	1	0.202230525110681	1	0.069019173236101	0.15344734563029	0.852761335028112	0.0242	0.0288	0.0129	0.0023	0.1635	0.0028	0.003	0.0518	8e-04	0.1177	0.1226	0.0287	0.0032	0.1257	0.016	0.0025	0.0026	0.0016	0.001	0.037	0.0205	0.0276	0.0744	0.0129	0.1103	0.0011
11	rs11602703	128286441	1	0.202230525110681	1	0.069019173236101	0.144128639954004	0.741382562863533	0.0242	0.0288	0.0129	0.0023	0.1635	0.0028	0.003	0.0518	8e-04	0.1177	0.1226	0.0287	0.0032	0.1257	0.016	0.0025	0.0026	0.0017	0.001	0.037	0.0205	0.0276	0.0744	0.0129	0.1103	0.0011
11	rs12274537	128287850	1	0.202230525110681	1	0.069019173236101	0.14723986427594	0.71739665820938	0.0242	0.0288	0.0129	0.0023	0.1635	0.0028	0.003	0.0519	8e-04	0.1175	0.1226	0.0287	0.0032	0.1259	0.0159	0.0025	0.0026	0.0016	0.001	0.037	0.0205	0.0276	0.0744	0.0129	0.1105	0.0011
11	rs7936180	128288400	1	0.202230525110681	1.01	0.0578993944755651	0.147305102115665	0.684706147722766	0.0242	0.0289	0.0129	0.0023	0.1635	0.0028	0.003	0.0519	8e-04	0.1175	0.1226	0.0287	0.0032	0.1259	0.0159	0.0025	0.0026	0.0016	0.001	0.037	0.0205	0.0276	0.0744	0.0129	0.1106	0.0011
11	rs76226673	128294507	1.01	0.178854520006857	1.01	0.0578993944755651	0.173521099568587	0.75419514302598	0.0242	0.0289	0.0127	0.0022	0.1635	0.0028	0.003	0.0517	8e-04	0.1178	0.1229	0.0286	0.0032	0.1261	0.0157	0.0024	0.0025	0.0017	0.001	0.0369	0.0204	0.0274	0.0745	0.0129	0.1107	0.0011
11	rs11221301	128304260	1.01	0.178854520006857	1.01	0.0578993944755651	0.174672686820068	0.801779809970644	0.0241	0.0291	0.0125	0.002	0.1637	0.0027	0.0029	0.0515	8e-04	0.1182	0.1235	0.0285	0.0032	0.1265	0.0153	0.0023	0.0025	0.0017	0.0011	0.0368	0.0204	0.0271	0.0746	0.013	0.1108	0.0012
11	rs117858172	128310800	1.01	0.178854520006857	1	0.069019173236101	0.176372092844876	0.797803450489987	0.0241	0.0291	0.0125	0.002	0.1637	0.0027	0.0029	0.0515	8e-04	0.1182	0.1235	0.0285	0.0032	0.1265	0.0153	0.0023	0.0025	0.0017	0.0011	0.0368	0.0204	0.0271	0.0745	0.013	0.1108	0.0012
11	rs12574073	128319478	1.01	0.178854520006857	1	0.069019173236101	0.172445499860599	0.797192076200225	0.0242	0.0291	0.0125	0.002	0.1637	0.0027	0.0029	0.0515	8e-04	0.1182	0.1235	0.0285	0.0032	0.1265	0.0153	0.0023	0.0025	0.0017	0.0011	0.0368	0.0203	0.027	0.0745	0.013	0.1108	0.0012
11	rs73029038	128327843	1.01	0.178854520006857	1	0.069019173236101	0.173988398916291	0.809745081986569	0.0242	0.0291	0.0124	0.002	0.1637	0.0027	0.0029	0.0515	8e-04	0.1183	0.1239	0.0284	0.0032	0.1265	0.0153	0.0023	0.0024	0.0018	0.0011	0.0368	0.0202	0.0269	0.0745	0.013	0.1108	0.0012
11	rs80112582	128329274	1.01	0.178854520006857	1	0.069019173236101	0.17165919497956	0.802698027345086	0.0242	0.0291	0.0124	0.002	0.1637	0.0027	0.0029	0.0515	8e-04	0.1183	0.1239	0.0284	0.0032	0.1265	0.0153	0.0023	0.0024	0.0018	0.0011	0.0368	0.0202	0.0269	0.0745	0.013	0.1108	0.0012
11	rs68102701	128333805	1.01	0.178854520006857	1	0.069019173236101	0.157828653392279	0.870314111246862	0.0243	0.0291	0.0125	0.0018	0.1638	0.0025	0.0028	0.0515	9e-04	0.1187	0.1247	0.028	0.0032	0.1265	0.0155	0.0021	0.0023	0.0018	0.0012	0.0368	0.0199	0.0266	0.0745	0.013	0.1105	0.0013
11	rs116842927	128339519	1.02	0.157502178544443	1	0.069019173236101	0.164397828633502	0.909718706925826	0.0243	0.0291	0.0125	0.0018	0.1638	0.0024	0.0028	0.0516	9e-04	0.1188	0.1251	0.0278	0.0032	0.1267	0.0155	0.002	0.0022	0.0019	0.0012	0.0369	0.0198	0.0263	0.0744	0.013	0.1104	0.0014
11	rs61909068	128342957	1.02	0.157502178544443	1	0.069019173236101	0.145971158988548	0.870002804560457	0.0244	0.0291	0.0125	0.0017	0.1639	0.0024	0.0028	0.0517	9e-04	0.119	0.1252	0.0276	0.0032	0.1267	0.0155	0.002	0.0022	0.0019	0.0012	0.0369	0.0198	0.0262	0.0744	0.013	0.1104	0.0014
11	rs112680091	128344871	1.02	0.157502178544443	1	0.069019173236101	0.145808976661308	0.861606185439397	0.0244	0.0291	0.0125	0.0017	0.1638	0.0024	0.0028	0.0518	9e-04	0.119	0.1252	0.0276	0.0032	0.1268	0.0155	0.002	0.0022	0.0019	0.0012	0.0369	0.0197	0.0261	0.0744	0.013	0.1104	0.0014
11	rs11221322	128346793	1.02	0.157502178544443	0.99	0.0817332193164052	0.137805179718266	0.837289924063435	0.0244	0.0291	0.0125	0.0017	0.1638	0.0024	0.0028	0.0518	9e-04	0.119	0.1253	0.0276	0.0032	0.1268	0.0155	0.002	0.0022	0.0019	0.0012	0.0369	0.0197	0.0261	0.0744	0.013	0.1104	0.0014
11	rs4435016	128349336	1.02	0.157502178544443	0.99	0.0817332193164052	0.12922477784333	0.800402902489391	0.0244	0.0291	0.0125	0.0017	0.1638	0.0024	0.0028	0.0518	9e-04	0.119	0.1253	0.0276	0.0032	0.1269	0.0155	0.002	0.0022	0.0019	0.0012	0.0369	0.0197	0.0261	0.0744	0.013	0.1103	0.0014
11	rs7122859	128350686	1.02	0.157502178544443	0.99	0.0817332193164052	0.131895272844354	0.830192944345209	0.0243	0.0291	0.0125	0.0017	0.1638	0.0024	0.0028	0.0519	9e-04	0.1189	0.1253	0.0274	0.0032	0.1269	0.0154	0.002	0.0022	0.0019	0.0012	0.037	0.0197	0.026	0.0746	0.0131	0.1103	0.0014
11	rs7130469	128351817	1.02	0.157502178544443	0.99	0.0817332193164052	0.126706438268258	0.83034709218031	0.0243	0.0292	0.0125	0.0017	0.1635	0.0024	0.0028	0.0522	9e-04	0.1185	0.1259	0.0275	0.0033	0.1268	0.0154	0.002	0.0022	0.002	0.0012	0.037	0.0197	0.0258	0.0746	0.013	0.1102	0.0014
11	rs61307141	128355318	1.02	0.157502178544443	0.99	0.0817332193164052	0.129074035926606	0.9659723738543	0.0244	0.0295	0.0125	0.0016	0.1623	0.0024	0.003	0.0533	0.001	0.1175	0.1267	0.0279	0.0034	0.1264	0.0154	0.0021	0.0022	0.0021	0.0013	0.0371	0.0198	0.0251	0.0749	0.0127	0.1098	0.0016
11	rs35394161	128358094	1.02	0.157502178544443	0.99	0.0817332193164052	0.128442082436539	0.924664372045413	0.0244	0.0296	0.0126	0.0016	0.1621	0.0024	0.003	0.0534	0.001	0.1175	0.1269	0.0279	0.0034	0.1264	0.0154	0.0021	0.0022	0.0021	0.0012	0.0371	0.0197	0.0251	0.0751	0.0127	0.1098	0.0016
11	rs4307736	128365932	1.03	0.13807906481078	0.99	0.0817332193164052	0.130798807721241	0.993865762685468	0.0246	0.0297	0.0127	0.0015	0.162	0.0023	0.003	0.0539	9e-04	0.117	0.1273	0.0278	0.0034	0.1264	0.0153	0.0021	0.0021	0.0022	0.0012	0.037	0.0197	0.0248	0.0752	0.0126	0.1096	0.0016
11	rs10790961	128376894	1.03	0.13807906481078	0.98	0.0961760782036991	0.114227848125109	1.06061346561708	0.025	0.0297	0.0129	0.0015	0.1624	0.0022	0.003	0.0546	9e-04	0.1159	0.1273	0.0281	0.0034	0.1265	0.0152	0.0023	0.0021	0.0022	0.0013	0.0376	0.0193	0.0244	0.0747	0.0127	0.1092	0.0016
11	rs7951925	128379964	1.03	0.13807906481078	0.99	0.0817332193164052	0.0897783517967597	1.03349334118848	0.0251	0.0297	0.0129	0.0014	0.163	0.0021	0.0027	0.055	9e-04	0.116	0.1273	0.0282	0.0031	0.1266	0.0151	0.0022	0.002	0.0022	0.0013	0.0377	0.0194	0.0242	0.0745	0.0126	0.1095	0.0016
11	rs11221332	128380974	1.03	0.13807906481078	0.99	0.0817332193164052	0.102980673048959	1.07260096320298	0.0251	0.0298	0.013	0.0015	0.1628	0.0021	0.0026	0.055	9e-04	0.1157	0.1272	0.0282	0.0031	0.1267	0.0146	0.0022	0.0021	0.0022	0.0013	0.0377	0.0193	0.0242	0.0743	0.0126	0.1104	0.0017
11	rs12223343	128390425	1.03	0.13807906481078	0.98	0.0961760782036991	0.106212251935315	1.13356393792473	0.0252	0.0297	0.013	0.0015	0.1629	0.0021	0.0026	0.055	9e-04	0.1158	0.1271	0.0283	0.003	0.1267	0.0146	0.0022	0.0021	0.0021	0.0013	0.0377	0.0194	0.0241	0.0742	0.0125	0.1104	0.0017
11	rs4937342	128398309	1.03	0.13807906481078	0.99	0.0817332193164052	0.107554628624505	1.15900818243415	0.0252	0.0297	0.013	0.0015	0.163	0.002	0.0026	0.0552	8e-04	0.116	0.127	0.0284	0.0029	0.1267	0.0147	0.0023	0.002	0.0021	0.0012	0.0378	0.0194	0.024	0.0742	0.0125	0.1104	0.0016
11	rs6590334	128403208	1.03	0.13807906481078	0.99	0.0817332193164052	0.0773515342832825	1.03236623006675	0.0257	0.0293	0.0132	0.0015	0.1636	0.0022	0.0027	0.0569	9e-04	0.1168	0.1259	0.0293	0.0029	0.1258	0.0154	0.0024	0.002	0.0018	0.0013	0.0383	0.0191	0.0232	0.0731	0.0122	0.1091	0.0016
11	rs11221339	128410680	1.03	0.13807906481078	0.99	0.0817332193164052	0.0772640391208681	0.955334467122216	0.0257	0.0292	0.0132	0.0014	0.1635	0.0022	0.0027	0.0571	9e-04	0.1171	0.1261	0.0294	0.0028	0.1258	0.0154	0.0024	0.002	0.0018	0.0013	0.0382	0.019	0.0231	0.073	0.0122	0.1091	0.0016
11	rs11221342	128413863	1.03	0.13807906481078	0.99	0.0817332193164052	0.0712349426540963	0.91396145138954	0.0258	0.0292	0.0132	0.0014	0.1635	0.0022	0.0027	0.0573	9e-04	0.1173	0.1262	0.0295	0.0028	0.1258	0.0155	0.0024	0.002	0.0017	0.0012	0.038	0.0189	0.0231	0.0728	0.0122	0.1091	0.0015
11	rs7115781	128422541	1.03	0.13807906481078	0.99	0.0817332193164052	0.0642324394362102	0.745597873680777	0.0261	0.0289	0.0135	0.0014	0.1633	0.0026	0.0029	0.0576	8e-04	0.1177	0.1263	0.0299	0.0028	0.1263	0.0154	0.0025	0.0021	0.0017	0.0011	0.0376	0.0185	0.0231	0.0722	0.0124	0.1082	0.0015
11	rs7102661	128426728	1.03	0.13807906481078	0.99	0.0817332193164052	0.0587706303105028	0.715604778542521	0.0263	0.0287	0.0138	0.0014	0.1633	0.0027	0.003	0.0577	8e-04	0.117	0.1265	0.0299	0.0028	0.1267	0.0155	0.0025	0.0021	0.0017	0.0011	0.0375	0.0183	0.023	0.072	0.0126	0.108	0.0014
11	rs78621583	128427884	1.03	0.13807906481078	0.99	0.0817332193164052	0.0590636414590295	0.722329451906071	0.0263	0.0287	0.0138	0.0014	0.1633	0.0027	0.003	0.0577	8e-04	0.117	0.1265	0.0299	0.0028	0.1267	0.0155	0.0025	0.0021	0.0017	0.0011	0.0375	0.0183	0.0229	0.072	0.0126	0.1079	0.0014
11	rs113710188	128432973	1.03	0.13807906481078	0.99	0.0817332193164052	0.0556462789224425	0.709192085819961	0.0262	0.0286	0.0138	0.0014	0.1635	0.0028	0.0031	0.0576	8e-04	0.1168	0.1266	0.03	0.0029	0.1268	0.0155	0.0026	0.0021	0.0017	0.0012	0.0375	0.0183	0.0229	0.0719	0.0125	0.1077	0.0013
11	rs12788788	128435466	1.03	0.13807906481078	0.99	0.0817332193164052	0.0512375142319199	0.67629275217107	0.0262	0.0285	0.0139	0.0014	0.1636	0.0029	0.0031	0.0575	8e-04	0.1165	0.1267	0.0301	0.0029	0.127	0.0155	0.0026	0.0022	0.0017	0.0014	0.0374	0.0182	0.0229	0.0716	0.0126	0.1077	0.0013
11	rs12282352	128436400	1.03	0.13807906481078	0.99	0.0817332193164052	0.0491158013442697	0.653827641450591	0.0261	0.0284	0.0139	0.0014	0.1637	0.0029	0.0032	0.0575	8e-04	0.1166	0.1266	0.0301	0.003	0.127	0.0155	0.0027	0.0022	0.0017	0.0014	0.0373	0.018	0.0229	0.0716	0.0126	0.1076	0.0013
11	rs74446945	128437072	1.03	0.13807906481078	0.99	0.0817332193164052	0.0520593305158877	0.658658309756123	0.0261	0.0284	0.0139	0.0014	0.1638	0.0029	0.0032	0.0575	8e-04	0.1165	0.1265	0.0301	0.003	0.127	0.0155	0.0027	0.0022	0.0016	0.0015	0.0374	0.018	0.0229	0.0715	0.0126	0.1077	0.0013
11	rs11221356	128443833	1.03	0.13807906481078	0.99	0.0817332193164052	0.0500130156877488	0.628783921455685	0.0262	0.0282	0.0139	0.0014	0.1644	0.003	0.0032	0.0575	8e-04	0.1163	0.126	0.0304	0.003	0.1272	0.0156	0.0027	0.0023	0.0016	0.0015	0.0373	0.0177	0.023	0.0714	0.0128	0.1077	0.0013
11	rs79248587	128444410	1.03	0.13807906481078	0.99	0.0817332193164052	0.0513042720693748	0.629798681891844	0.0262	0.0282	0.0139	0.0014	0.1644	0.003	0.0032	0.0575	8e-04	0.1163	0.126	0.0304	0.003	0.1272	0.0156	0.0027	0.0023	0.0016	0.0015	0.0373	0.0177	0.023	0.0714	0.0128	0.1077	0.0013
11	rs1944854	128450461	1.03	0.13807906481078	0.99	0.0817332193164052	0.0523634316170826	0.622703427192796	0.0262	0.0282	0.0139	0.0014	0.1646	0.003	0.0032	0.0574	8e-04	0.1164	0.1259	0.0303	0.003	0.1272	0.0155	0.0027	0.0023	0.0016	0.0015	0.0373	0.0178	0.023	0.0715	0.0128	0.1078	0.0013
11	rs117021234	128453023	1.03	0.13807906481078	0.99	0.0817332193164052	0.0558227698825741	0.628059327187772	0.0262	0.0282	0.0139	0.0014	0.1646	0.003	0.0033	0.0574	8e-04	0.1164	0.1259	0.0303	0.0029	0.1272	0.0155	0.0027	0.0023	0.0016	0.0015	0.0373	0.0178	0.023	0.0714	0.0128	0.1077	0.0013
11	rs4937357	128467510	1.03	0.13807906481078	1	0.069019173236101	0.0603011425237761	0.609576945821305	0.0262	0.0282	0.0139	0.0014	0.1646	0.003	0.0034	0.0575	8e-04	0.1164	0.1259	0.0302	0.0029	0.1272	0.0155	0.0027	0.0023	0.0015	0.0015	0.0372	0.0178	0.0229	0.0713	0.0128	0.1077	0.0013
11	rs80069812	128475535	1.03	0.13807906481078	0.99	0.0817332193164052	0.211355657255377	0.551421968112584	0.0263	0.0278	0.014	0.0014	0.1642	0.0031	0.0049	0.0583	8e-04	0.1169	0.1248	0.0302	0.0027	0.1275	0.0152	0.0028	0.0024	0.0014	0.0014	0.0369	0.0179	0.0226	0.0704	0.0135	0.1072	0.0012
11	rs1109241	128478885	1.03	0.13807906481078	0.98	0.0961760782036991	0.25553732757947	0.526703438630569	0.0263	0.0277	0.014	0.0014	0.1641	0.0031	0.0051	0.0584	8e-04	0.1169	0.1246	0.0302	0.0027	0.1276	0.0151	0.0029	0.0024	0.0014	0.0014	0.0369	0.018	0.0226	0.0702	0.0137	0.1071	0.0012
11	rs73569219	128479055	1.03	0.13807906481078	0.98	0.0961760782036991	0.25907946764721	0.508042580981229	0.0263	0.0277	0.014	0.0014	0.1641	0.0031	0.0052	0.0584	8e-04	0.1169	0.1246	0.0302	0.0027	0.1276	0.0151	0.0029	0.0024	0.0014	0.0014	0.0369	0.018	0.0226	0.0702	0.0137	0.1071	0.0012
11	rs61907787	128480296	1.03	0.13807906481078	0.98	0.0961760782036991	0.323181273669355	0.479358734994368	0.0263	0.0277	0.0141	0.0014	0.1639	0.0032	0.0054	0.0585	8e-04	0.117	0.1245	0.0302	0.0027	0.1276	0.0151	0.0029	0.0024	0.0014	0.0014	0.0369	0.018	0.0226	0.0702	0.0137	0.1069	0.0012
11	rs7115037	128480513	1.03	0.13807906481078	0.98	0.0961760782036991	0.400373931356297	0.468141202009075	0.0263	0.0277	0.0141	0.0015	0.1637	0.0032	0.0056	0.0586	8e-04	0.117	0.1246	0.0302	0.0027	0.1275	0.0151	0.0029	0.0025	0.0014	0.0014	0.0369	0.018	0.0226	0.0702	0.0137	0.1069	0.0012
11	rs117491994	128485590	1.04	0.120487900976968	0.97	0.112481740502774	0.395246206474882	0.496244340074842	0.0264	0.0273	0.0143	0.0016	0.1631	0.0032	0.0058	0.0586	8e-04	0.1166	0.1246	0.0301	0.0027	0.1278	0.0153	0.003	0.0026	0.0015	0.0015	0.0372	0.0176	0.0227	0.0701	0.0141	0.1063	0.0013
11	rs11221394	128486003	1.04	0.120487900976968	0.97	0.112481740502774	0.392778809867938	0.498981810524823	0.0264	0.0273	0.0144	0.0016	0.163	0.0033	0.0058	0.0586	8e-04	0.1166	0.1245	0.0301	0.0027	0.1278	0.0153	0.003	0.0026	0.0015	0.0015	0.0373	0.0176	0.0227	0.0702	0.0141	0.1062	0.0013
11	rs79412574	128486344	1.04	0.120487900976968	0.97	0.112481740502774	0.400091324680187	0.500626135065418	0.0264	0.0273	0.0144	0.0016	0.1629	0.0033	0.0058	0.0587	8e-04	0.1166	0.1245	0.0301	0.0027	0.1278	0.0153	0.003	0.0026	0.0015	0.0015	0.0374	0.0176	0.0227	0.0702	0.0141	0.1061	0.0013
11	rs11221395	128490742	1.04	0.120487900976968	0.97	0.112481740502774	0.426042748797817	0.490644592485281	0.0265	0.0271	0.0144	0.0018	0.1621	0.0033	0.006	0.0587	8e-04	0.1166	0.1239	0.0301	0.0027	0.1281	0.015	0.0031	0.0027	0.0016	0.0015	0.0377	0.0177	0.0228	0.0703	0.0145	0.1055	0.0013
11	rs61907790	128492596	1.04	0.120487900976968	0.97	0.112481740502774	0.410328273770668	0.48234356693159	0.0265	0.0271	0.0144	0.0018	0.162	0.0033	0.006	0.0588	8e-04	0.1166	0.1239	0.0301	0.0027	0.1281	0.015	0.0032	0.0027	0.0017	0.0015	0.0377	0.0176	0.0229	0.0703	0.0146	0.1052	0.0013
11	rs4937362	128492739	1.04	0.120487900976968	0.97	0.112481740502774	0.40958459545428	0.467871754230935	0.0265	0.0271	0.0144	0.0018	0.162	0.0033	0.0061	0.0587	9e-04	0.1166	0.1239	0.0301	0.0027	0.1281	0.015	0.0032	0.0027	0.0017	0.0015	0.0377	0.0175	0.0229	0.0704	0.0146	0.1052	0.0013
11	rs78442159	128494363	1.04	0.120487900976968	0.97	0.112481740502774	0.392778809867938	0.473268374653041	0.0266	0.027	0.0145	0.0019	0.1621	0.0034	0.006	0.0587	9e-04	0.1165	0.1239	0.0302	0.0027	0.128	0.015	0.0032	0.0028	0.0017	0.0015	0.0377	0.0175	0.0229	0.0703	0.0146	0.1051	0.0014
11	rs12272896	128495100	1.04	0.120487900976968	0.97	0.112481740502774	0.366640456973164	0.459941336339199	0.0266	0.027	0.0145	0.0019	0.1621	0.0035	0.006	0.0587	9e-04	0.1164	0.1239	0.03	0.0027	0.1279	0.0151	0.0032	0.0028	0.0017	0.0015	0.0376	0.0175	0.023	0.0703	0.0146	0.105	0.0014
11	rs73013529	128497300	1.04	0.120487900976968	0.97	0.112481740502774	0.279949658754849	0.440073853119192	0.0266	0.0268	0.0147	0.0021	0.1622	0.0036	0.006	0.0585	0.001	0.1161	0.1242	0.0304	0.0028	0.1273	0.0149	0.0034	0.0029	0.0017	0.0015	0.0374	0.0176	0.0232	0.0702	0.0148	0.1045	0.0015
11	rs7945677	128499905	1.04	0.120487900976968	0.97	0.112481740502774	0.211395865754136	0.436234219458286	0.0267	0.0267	0.0149	0.0022	0.1623	0.0037	0.006	0.0585	0.0011	0.1156	0.1243	0.0308	0.0028	0.1269	0.0147	0.0036	0.0031	0.0018	0.0015	0.0371	0.0177	0.0233	0.0701	0.0149	0.1039	0.0015
11	rs117402616	128503595	1.04	0.120487900976968	0.97	0.112481740502774	0.19527174181795	0.463700501400909	0.0267	0.0265	0.015	0.0023	0.1623	0.0037	0.006	0.0588	0.0012	0.1154	0.1243	0.0309	0.0029	0.127	0.0147	0.0037	0.0031	0.0018	0.0015	0.0371	0.0176	0.0234	0.0701	0.0148	0.1037	0.0015
11	rs10893901	128503628	1.04	0.120487900976968	0.96	0.130782650589638	0.195041161164343	0.461282974482177	0.0267	0.0265	0.015	0.0023	0.1623	0.0037	0.006	0.0588	0.0012	0.1154	0.1243	0.0309	0.0029	0.127	0.0147	0.0037	0.0031	0.0018	0.0015	0.0371	0.0176	0.0234	0.0701	0.0148	0.1037	0.0015
11	rs10790966	128513457	1.05	0.104628957265627	0.95	0.15120882267165	0.14923734712895	0.503781602774668	0.027	0.0259	0.0152	0.0023	0.1629	0.0038	0.0059	0.059	0.0012	0.1153	0.1252	0.0307	0.003	0.1263	0.0145	0.0038	0.0031	0.0019	0.0016	0.0371	0.0173	0.0234	0.0697	0.0147	0.1033	0.0016
11	rs10400334	128521468	1.05	0.104628957265627	0.95	0.15120882267165	0.174492460007706	0.598665178690233	0.0271	0.0258	0.0152	0.0024	0.1646	0.0038	0.0059	0.0591	0.0013	0.115	0.1253	0.031	0.0032	0.1261	0.0131	0.0039	0.0032	0.0019	0.0017	0.0372	0.0172	0.0236	0.0697	0.0145	0.1022	0.0016
11	rs7939387	128523519	1.05	0.104628957265627	0.95	0.15120882267165	0.173413364828412	0.677177259139428	0.0271	0.0258	0.0157	0.0026	0.1647	0.0038	0.0059	0.0592	0.0014	0.1145	0.125	0.0308	0.0034	0.1257	0.013	0.004	0.0033	0.002	0.0017	0.0378	0.0171	0.0238	0.0698	0.0146	0.1009	0.0017
11	rs57801753	128524088	1.05	0.104628957265627	0.95	0.15120882267165	0.182154892971646	0.887939779596035	0.0271	0.0258	0.0159	0.0026	0.165	0.0039	0.0059	0.0592	0.0014	0.1144	0.1249	0.0309	0.0035	0.1254	0.0131	0.004	0.0033	0.002	0.0018	0.0377	0.017	0.0239	0.0698	0.0146	0.1006	0.0017
11	rs948367	128525423	1.05	0.104628957265627	0.95	0.15120882267165	0.172230845956939	0.855862645191162	0.0272	0.0258	0.0159	0.0027	0.1656	0.0039	0.0059	0.0596	0.0014	0.1139	0.1246	0.031	0.0036	0.1251	0.0131	0.0041	0.0034	0.002	0.0018	0.0377	0.0168	0.0241	0.0694	0.0147	0.1002	0.0017
11	rs73577398	128526963	1.05	0.104628957265627	0.95	0.15120882267165	0.182672490270936	0.868135444400184	0.0273	0.0258	0.0159	0.0027	0.1657	0.0039	0.0059	0.0596	0.0014	0.1139	0.1246	0.031	0.0036	0.125	0.0131	0.0041	0.0034	0.002	0.0018	0.0377	0.0168	0.0241	0.0693	0.0147	0.1002	0.0017
11	rs476702	128533229	1.05	0.104628957265627	0.94	0.173887076546345	0.177534590790224	0.880756027849808	0.0274	0.0258	0.0159	0.0028	0.1658	0.0039	0.0059	0.0596	0.0015	0.1139	0.1245	0.0312	0.0036	0.1246	0.0131	0.0041	0.0034	0.0021	0.0018	0.0377	0.0168	0.0241	0.0691	0.0148	0.1	0.0017
11	rs2155138	128542201	1.05	0.104628957265627	0.94	0.173887076546345	0.199293151252878	0.978704453249568	0.0274	0.0257	0.016	0.0028	0.1658	0.0039	0.0059	0.0597	0.0015	0.1139	0.1245	0.0312	0.0036	0.1245	0.0131	0.0041	0.0034	0.0021	0.0018	0.0378	0.0168	0.0241	0.0691	0.0149	0.0999	0.0017
11	rs76110813	128549046	1.05	0.104628957265627	0.94	0.173887076546345	0.211476295671556	1.01934102600311	0.0274	0.0257	0.016	0.0028	0.1658	0.0039	0.006	0.0597	0.0015	0.1137	0.1245	0.0312	0.0036	0.1243	0.0131	0.0041	0.0035	0.0021	0.0018	0.0378	0.0168	0.0241	0.069	0.0149	0.0999	0.0018
11	rs56369005	128560276	1.05	0.104628957265627	0.94	0.173887076546345	0.172445499860599	1.13979239693808	0.0277	0.0256	0.0163	0.0031	0.1656	0.0042	0.0062	0.0603	0.0018	0.1128	0.1237	0.0312	0.0039	0.1223	0.0137	0.0043	0.004	0.0023	0.0021	0.0381	0.0174	0.0245	0.0679	0.0151	0.0989	0.002
11	rs12420823	128563392	1.05	0.104628957265627	0.95	0.15120882267165	0.194580465865383	1.36973036782446	0.0279	0.0256	0.0165	0.0032	0.1657	0.0045	0.0063	0.0612	0.0019	0.1119	0.1235	0.0313	0.004	0.1217	0.0141	0.0044	0.0042	0.0024	0.002	0.0379	0.0174	0.0247	0.0673	0.015	0.0981	0.0022
11	rs78983534	128566062	1.05	0.104628957265627	0.95	0.15120882267165	0.21418065119548	1.52845776143443	0.0279	0.0257	0.0165	0.0032	0.1659	0.0045	0.0064	0.0614	0.0019	0.1118	0.123	0.0313	0.004	0.1215	0.0142	0.0043	0.0043	0.0025	0.0021	0.0382	0.0175	0.0248	0.0671	0.0149	0.098	0.0022
11	rs11221439	128567876	1.05	0.104628957265627	0.95	0.15120882267165	0.207515697090389	1.48152429378898	0.0279	0.0257	0.0165	0.0031	0.166	0.0046	0.0064	0.0614	0.0019	0.1118	0.1229	0.0313	0.004	0.1214	0.0142	0.0044	0.0043	0.0025	0.0021	0.0381	0.0175	0.0248	0.0671	0.0149	0.098	0.0022
11	rs607670	128571080	1.05	0.104628957265627	0.95	0.15120882267165	0.222202814690744	1.562121572222	0.0279	0.0257	0.0165	0.0031	0.1661	0.0046	0.0064	0.0615	0.0019	0.1118	0.1229	0.0313	0.004	0.1213	0.0142	0.0044	0.0043	0.0024	0.0021	0.0381	0.0175	0.0248	0.067	0.0149	0.098	0.0022
11	rs1944853	128571644	1.05	0.104628957265627	0.95	0.15120882267165	0.237453153521935	1.65313492907214	0.0279	0.0257	0.0165	0.0031	0.1661	0.0046	0.0064	0.0615	0.0019	0.1117	0.1229	0.0313	0.004	0.1213	0.0142	0.0044	0.0043	0.0024	0.0021	0.0381	0.0175	0.0248	0.067	0.0149	0.098	0.0022
11	rs61529638	128577039	1.05	0.104628957265627	0.95	0.15120882267165	0.436072343478544	2.28175813786161	0.0279	0.0257	0.0165	0.0031	0.1661	0.0046	0.0064	0.0615	0.0019	0.1116	0.1227	0.0312	0.004	0.1212	0.0142	0.0043	0.0043	0.0024	0.0021	0.0381	0.0175	0.0248	0.0669	0.0149	0.0979	0.0022
11	rs1623169	128584320	1.06	0.0904005175896243	0.95	0.15120882267165	0.693191280658296	1.78154252886658	0.0281	0.0263	0.0183	0.0038	0.1654	0.0066	0.0075	0.0639	0.0022	0.1061	0.1158	0.0313	0.0045	0.116	0.0156	0.0046	0.0063	0.0031	0.0031	0.0392	0.0197	0.0285	0.0662	0.0166	0.093	0.0023
11	rs654723	128586155	1.05	0.104628957265627	0.95	0.15120882267165	0.701357254838014	1.88123473708753	0.0281	0.0264	0.0184	0.0038	0.1655	0.0067	0.0076	0.0639	0.0021	0.1058	0.1155	0.0312	0.0046	0.1159	0.0157	0.0046	0.0063	0.0032	0.0032	0.0393	0.0198	0.0286	0.0664	0.0166	0.0926	0.0023
11	rs79078715	128590885	1.05	0.104628957265627	0.95	0.15120882267165	0.84623828955415	2.07921753532581	0.0282	0.0267	0.0184	0.0038	0.166	0.0068	0.0077	0.0637	0.0022	0.105	0.115	0.0312	0.0046	0.1156	0.0159	0.0045	0.0065	0.0033	0.0033	0.0394	0.0199	0.0288	0.0663	0.0167	0.0924	0.0024
11	rs947930	128593493	1.05	0.104628957265627	0.95	0.15120882267165	0.832994351986444	2.08264188421166	0.0282	0.0267	0.0184	0.0038	0.1661	0.0069	0.0077	0.0637	0.0022	0.1049	0.115	0.0312	0.0046	0.1155	0.0159	0.0045	0.0065	0.0033	0.0033	0.0394	0.0199	0.0288	0.0662	0.0167	0.0923	0.0024
11	rs117746174	128594229	1.05	0.104628957265627	0.95	0.15120882267165	0.853536281407039	2.14096927686754	0.0282	0.0268	0.0184	0.0038	0.1661	0.0069	0.0077	0.0637	0.0022	0.1049	0.115	0.0312	0.0046	0.1155	0.0159	0.0045	0.0065	0.0033	0.0033	0.0394	0.0199	0.0288	0.0662	0.0167	0.0923	0.0024
11	rs35516683	128595673	1.05	0.104628957265627	0.95	0.15120882267165	0.892224061040995	2.1138557880379	0.0282	0.0268	0.0184	0.0038	0.1662	0.0069	0.0077	0.0637	0.0022	0.1048	0.115	0.0312	0.0046	0.1154	0.0159	0.0045	0.0065	0.0033	0.0033	0.0394	0.0199	0.0288	0.0662	0.0167	0.0923	0.0024
11	rs117944950	128597997	1.05	0.104628957265627	0.95	0.15120882267165	0.918830275754046	2.14386405727791	0.0282	0.0268	0.0185	0.0038	0.1662	0.0069	0.0077	0.0636	0.0022	0.1047	0.115	0.0311	0.0046	0.1153	0.016	0.0045	0.0065	0.0033	0.0033	0.0394	0.0199	0.0288	0.0662	0.0167	0.0923	0.0024
11	rs634466	128602233	1.05	0.104628957265627	0.95	0.15120882267165	0.910062747975488	2.21712463957091	0.0282	0.0269	0.0185	0.0038	0.1661	0.007	0.0078	0.0636	0.0023	0.1046	0.1149	0.0311	0.0047	0.1151	0.0161	0.0046	0.0065	0.0034	0.0034	0.0394	0.0199	0.0289	0.0661	0.0168	0.0923	0.0025
11	rs1939236	128602827	1.05	0.104628957265627	0.95	0.15120882267165	0.890260230018267	2.21149191300908	0.0282	0.0269	0.0185	0.0038	0.1661	0.007	0.0078	0.0636	0.0023	0.1045	0.1149	0.0311	0.0046	0.1151	0.0161	0.0046	0.0065	0.0033	0.0034	0.0394	0.0199	0.0289	0.0661	0.0168	0.0923	0.0025
11	rs606316	128604022	1.05	0.104628957265627	0.95	0.15120882267165	0.917173337839029	2.24586183636185	0.0282	0.0269	0.0185	0.0038	0.1662	0.007	0.0078	0.0636	0.0023	0.1046	0.1149	0.0311	0.0046	0.1151	0.0161	0.0046	0.0065	0.0033	0.0034	0.0394	0.0199	0.0289	0.0661	0.0168	0.0923	0.0025
11	rs74540741	128611463	1.05	0.104628957265627	0.95	0.15120882267165	1.05745539506603	2.38711896045088	0.0282	0.027	0.0186	0.0038	0.1659	0.007	0.0078	0.0636	0.0023	0.1046	0.1144	0.031	0.0047	0.1151	0.0162	0.0046	0.0065	0.0034	0.0034	0.0395	0.0198	0.029	0.0659	0.0168	0.0921	0.0025
11	rs113938935	128614150	1.05	0.104628957265627	0.96	0.130782650589638	1.09182730348916	2.48199514582873	0.0283	0.027	0.0186	0.0038	0.1658	0.0071	0.0078	0.0637	0.0023	0.1045	0.1143	0.031	0.0047	0.1151	0.0162	0.0046	0.0065	0.0034	0.0034	0.0396	0.0198	0.0291	0.0658	0.0168	0.0921	0.0026
11	rs11826871	128615049	1.05	0.104628957265627	0.96	0.130782650589638	1.11244575966001	2.4637574241592	0.0283	0.027	0.0186	0.0038	0.1657	0.0071	0.0079	0.0637	0.0023	0.1044	0.1143	0.031	0.0047	0.1151	0.0163	0.0046	0.0066	0.0034	0.0034	0.0396	0.0198	0.0291	0.0658	0.0168	0.092	0.0026
11	rs28615805	128624171	1.05	0.104628957265627	0.96	0.130782650589638	1.22384377851306	2.56731557329531	0.0285	0.0271	0.0187	0.0038	0.1653	0.0072	0.0079	0.0637	0.0024	0.1038	0.114	0.0309	0.0048	0.1151	0.0165	0.0047	0.0066	0.0035	0.0035	0.0399	0.0198	0.0294	0.0656	0.0169	0.0918	0.0027
11	rs4558174	128628628	1.05	0.104628957265627	0.96	0.130782650589638	1.25289972225892	2.59231101216783	0.0285	0.0271	0.0187	0.0038	0.1652	0.0072	0.008	0.0636	0.0024	0.1037	0.1141	0.0309	0.0048	0.115	0.0165	0.0047	0.0067	0.0035	0.0035	0.0399	0.0198	0.0295	0.0653	0.0169	0.0917	0.0028
11	rs631647	128628935	1.05	0.104628957265627	0.96	0.130782650589638	1.25862955330338	2.55695549494058	0.0285	0.0271	0.0187	0.0038	0.1652	0.0072	0.008	0.0636	0.0024	0.1038	0.114	0.0309	0.0047	0.115	0.0166	0.0047	0.0067	0.0035	0.0035	0.0399	0.0198	0.0296	0.0653	0.0169	0.0917	0.0028
11	rs55859508	128629152	1.05	0.104628957265627	0.96	0.130782650589638	1.30111200637104	2.65705921584707	0.0285	0.0271	0.0187	0.0038	0.1652	0.0073	0.008	0.0636	0.0024	0.1037	0.114	0.0309	0.0047	0.115	0.0166	0.0047	0.0067	0.0035	0.0035	0.04	0.0198	0.0296	0.0652	0.0169	0.0917	0.0028
11	rs679853	128629390	1.05	0.104628957265627	0.96	0.130782650589638	1.3471181918259	2.79475907909384	0.0285	0.0271	0.0187	0.0038	0.1653	0.0073	0.008	0.0636	0.0024	0.1037	0.114	0.0309	0.0047	0.115	0.0166	0.0047	0.0067	0.0035	0.0035	0.04	0.0198	0.0296	0.0651	0.0169	0.0916	0.0028
11	rs73573735	128633951	1.06	0.0904005175896243	0.96	0.130782650589638	1.65624086285526	2.37281685067471	0.0283	0.0272	0.0192	0.0044	0.1638	0.0081	0.0087	0.0626	0.0026	0.1027	0.1122	0.0308	0.0048	0.114	0.0171	0.0056	0.0074	0.0037	0.0038	0.0405	0.0198	0.0301	0.0643	0.0175	0.0914	0.0029
11	rs76164243	128633952	1.06	0.0904005175896243	0.97	0.112481740502774	1.64906740926478	2.37574975131107	0.0283	0.0272	0.0192	0.0044	0.1638	0.0081	0.0087	0.0626	0.0026	0.1027	0.1122	0.0308	0.0048	0.114	0.0171	0.0056	0.0074	0.0037	0.0038	0.0405	0.0198	0.0301	0.0643	0.0175	0.0914	0.0029
11	rs544226	128635853	1.06	0.0904005175896243	0.97	0.112481740502774	1.34210503560613	2.39060441118265	0.0277	0.0276	0.0202	0.0064	0.1607	0.0109	0.0104	0.0621	0.0026	0.0982	0.1081	0.0302	0.0045	0.1102	0.0189	0.0082	0.0092	0.0039	0.004	0.0416	0.02	0.032	0.0624	0.018	0.0926	0.003
11	rs663461	128637056	1.06	0.0904005175896243	0.97	0.112481740502774	1.21938274001711	2.44976781042151	0.0274	0.0282	0.0204	0.007	0.1609	0.0115	0.0106	0.0615	0.0026	0.098	0.1076	0.03	0.0043	0.1093	0.0191	0.0087	0.0097	0.0038	0.0039	0.0416	0.0198	0.0322	0.062	0.0183	0.0924	0.0029
11	rs12363294	128637872	1.06	0.0904005175896243	0.97	0.112481740502774	1.22728679596922	2.48217944792068	0.0273	0.0282	0.0204	0.0072	0.1609	0.0116	0.0108	0.0615	0.0025	0.0978	0.1074	0.03	0.0043	0.1091	0.0191	0.0089	0.0098	0.0037	0.0039	0.0414	0.0197	0.0322	0.0622	0.0183	0.0924	0.0029
11	rs75014127	128639339	1.06	0.0904005175896243	0.97	0.112481740502774	1.0690694449034	2.48310098309803	0.0273	0.0282	0.0206	0.0075	0.1611	0.0119	0.0111	0.0615	0.0025	0.0974	0.1068	0.0301	0.0042	0.1089	0.0192	0.0093	0.01	0.0035	0.0038	0.0411	0.0196	0.0322	0.0624	0.0183	0.0924	0.0029
11	rs657642	128639374	1.06	0.0904005175896243	0.97	0.112481740502774	1.05236839898954	2.47057164166398	0.0273	0.0282	0.0206	0.0075	0.1611	0.0119	0.0111	0.0615	0.0025	0.0974	0.1068	0.0301	0.0042	0.1089	0.0192	0.0093	0.01	0.0035	0.0038	0.0411	0.0197	0.0322	0.0624	0.0183	0.0924	0.0029
11	rs74486336	128640087	1.06	0.0904005175896243	0.97	0.112481740502774	1.05938752774504	2.49065912303862	0.0273	0.0282	0.0206	0.0076	0.1611	0.0119	0.0111	0.0615	0.0024	0.0973	0.1068	0.0301	0.0042	0.1088	0.0192	0.0094	0.0101	0.0035	0.0038	0.041	0.0196	0.0322	0.0624	0.0183	0.0924	0.0029
11	rs2300592	128641156	1.06	0.0904005175896243	0.97	0.112481740502774	1.04431966375837	2.53033815964688	0.0273	0.0282	0.0206	0.0077	0.1611	0.0121	0.0112	0.0615	0.0024	0.0972	0.1069	0.0301	0.0041	0.1088	0.0191	0.0095	0.0102	0.0035	0.0038	0.0409	0.0196	0.0321	0.0624	0.0183	0.0924	0.0028
11	rs672578	128643649	1.06	0.0904005175896243	0.97	0.112481740502774	0.964459021341447	2.61177151062643	0.0272	0.0283	0.0207	0.008	0.1608	0.0123	0.0114	0.0615	0.0024	0.0971	0.1069	0.03	0.0041	0.1087	0.019	0.0098	0.0103	0.0034	0.0037	0.0407	0.0195	0.032	0.0622	0.0181	0.0925	0.0028
11	rs603021	128644407	1.06	0.0904005175896243	0.97	0.112481740502774	0.909319954296157	2.59342258072146	0.0271	0.0283	0.0207	0.0081	0.1608	0.0123	0.0114	0.0615	0.0024	0.0971	0.107	0.0301	0.004	0.1086	0.0191	0.0099	0.0104	0.0034	0.0036	0.0407	0.0195	0.032	0.0621	0.0181	0.0925	0.0028
11	rs582697	128645336	1.06	0.0904005175896243	0.97	0.112481740502774	0.940734760944595	2.62679549320684	0.0271	0.0284	0.0208	0.0082	0.1607	0.0125	0.0115	0.0615	0.0024	0.0971	0.1071	0.03	0.004	0.1084	0.0191	0.01	0.0104	0.0034	0.0036	0.0406	0.0194	0.0321	0.0621	0.0181	0.0926	0.0027
11	rs34615169	128647190	1.05	0.104628957265627	0.97	0.112481740502774	0.963190949526003	3.08222708002979	0.0265	0.0289	0.0217	0.0091	0.1596	0.0136	0.0122	0.0609	0.0024	0.0972	0.1076	0.0299	0.004	0.105	0.0196	0.0108	0.0113	0.0033	0.0033	0.0394	0.0191	0.0326	0.0609	0.018	0.0939	0.0028
11	rs79904369	128647377	1.06	0.0904005175896243	0.97	0.112481740502774	0.965727780800937	3.09998594418748	0.0264	0.0289	0.0218	0.0092	0.1596	0.0137	0.0123	0.0608	0.0024	0.0976	0.1076	0.0298	0.0039	0.1046	0.0196	0.0109	0.0112	0.0032	0.0033	0.0393	0.0191	0.0325	0.0608	0.018	0.0941	0.0028
11	rs10893918	128647586	1.06	0.0904005175896243	0.97	0.112481740502774	0.913036459100584	3.154651794094	0.0264	0.029	0.0219	0.0093	0.1597	0.0138	0.0124	0.0608	0.0025	0.098	0.1076	0.0296	0.0039	0.1041	0.0195	0.011	0.0112	0.0033	0.0032	0.0393	0.0191	0.0325	0.0606	0.018	0.0942	0.0028
11	rs625797	128648002	1.05	0.104628957265627	0.97	0.112481740502774	0.954670532186016	3.30096783860192	0.0263	0.0291	0.0219	0.0095	0.16	0.0139	0.0124	0.0609	0.0025	0.098	0.1076	0.0293	0.0039	0.1035	0.0194	0.0112	0.0113	0.0032	0.0032	0.0391	0.0189	0.0323	0.0608	0.0181	0.0944	0.0029
11	rs526091	128650952	1.06	0.0904005175896243	0.97	0.112481740502774	0.794814236089475	3.23920822770591	0.0261	0.0292	0.022	0.0095	0.1609	0.0139	0.0124	0.0611	0.0024	0.0981	0.1081	0.0292	0.0039	0.1027	0.0195	0.0115	0.0112	0.0031	0.003	0.0385	0.0185	0.0324	0.0608	0.0181	0.0949	0.0027
11	rs2847376	128651528	1.06	0.0904005175896243	0.97	0.112481740502774	0.800355244283711	3.2420560446619	0.026	0.0292	0.022	0.0095	0.1608	0.0139	0.0124	0.0612	0.0024	0.0981	0.1081	0.0292	0.0039	0.1026	0.0195	0.0115	0.0112	0.0031	0.003	0.0385	0.0185	0.0324	0.0608	0.0182	0.095	0.0027
11	rs35195224	128651893	1.06	0.0904005175896243	0.97	0.112481740502774	0.78897915595593	3.21207196829481	0.026	0.0292	0.022	0.0096	0.1608	0.0139	0.0123	0.0612	0.0024	0.0982	0.1081	0.0292	0.0039	0.1027	0.0194	0.0115	0.0112	0.0031	0.003	0.0384	0.0185	0.0324	0.0608	0.0182	0.095	0.0027
11	rs7112550	128656157	1.06	0.0904005175896243	0.97	0.112481740502774	0.603122694760574	3.05523169558028	0.0255	0.0293	0.022	0.0096	0.1612	0.0138	0.012	0.0615	0.0025	0.0981	0.1091	0.0289	0.0039	0.1016	0.0197	0.0116	0.011	0.003	0.0028	0.038	0.0185	0.0324	0.0609	0.0184	0.0957	0.0026
11	rs79464641	128661232	1.06	0.0904005175896243	0.97	0.112481740502774	0.50560223768827	2.82037239577048	0.0249	0.0295	0.0222	0.0095	0.1607	0.0138	0.0116	0.0621	0.0024	0.0975	0.11	0.0288	0.0038	0.1009	0.0196	0.0118	0.0107	0.0029	0.0025	0.0373	0.0185	0.0324	0.0612	0.0192	0.0973	0.0025
11	rs56388111	128661357	1.06	0.0904005175896243	0.97	0.112481740502774	0.503448974498728	2.81868896802274	0.0249	0.0295	0.0222	0.0095	0.1607	0.0138	0.0116	0.0621	0.0024	0.0975	0.11	0.0288	0.0038	0.1009	0.0196	0.0118	0.0107	0.0029	0.0025	0.0373	0.0185	0.0324	0.0612	0.0192	0.0973	0.0025
11	rs79601773	128661421	1.06	0.0904005175896243	0.97	0.112481740502774	0.501679010041225	2.81663159766115	0.0249	0.0295	0.0222	0.0095	0.1607	0.0138	0.0116	0.0621	0.0024	0.0975	0.1101	0.0288	0.0038	0.1009	0.0196	0.0118	0.0107	0.003	0.0025	0.0373	0.0185	0.0323	0.0612	0.0192	0.0973	0.0025
11	rs116843798	128661650	1.06	0.0904005175896243	0.97	0.112481740502774	0.501426402282776	2.81569648479052	0.0249	0.0295	0.0222	0.0095	0.1607	0.0138	0.0116	0.0621	0.0024	0.0975	0.1101	0.0288	0.0038	0.1009	0.0196	0.0118	0.0107	0.003	0.0025	0.0373	0.0185	0.0323	0.0612	0.0192	0.0973	0.0025
11	rs587415	128664789	1.06	0.0904005175896243	0.97	0.112481740502774	0.491247220013099	2.80186087936799	0.0248	0.0295	0.0222	0.0095	0.1606	0.0138	0.0115	0.0622	0.0024	0.0975	0.1101	0.0287	0.0038	0.1009	0.0196	0.0118	0.0107	0.003	0.0025	0.0372	0.0185	0.0323	0.0612	0.0192	0.0974	0.0025
11	rs111437504	128666112	1.06	0.0904005175896243	0.97	0.112481740502774	0.489747747543382	2.79232998029895	0.0248	0.0295	0.0222	0.0095	0.1607	0.0138	0.0115	0.0622	0.0024	0.0975	0.1102	0.0287	0.0038	0.1009	0.0196	0.0118	0.0107	0.003	0.0025	0.0372	0.0186	0.0323	0.0612	0.0192	0.0974	0.0025
11	rs7948422	128667804	1.06	0.0904005175896243	0.97	0.112481740502774	0.486755441607344	2.78653847188818	0.0248	0.0295	0.0222	0.0095	0.1608	0.0138	0.0115	0.0622	0.0024	0.0973	0.1102	0.0287	0.0038	0.101	0.0196	0.0118	0.0106	0.003	0.0025	0.0371	0.0186	0.0323	0.0612	0.0192	0.0974	0.0025
11	rs2268612	128671732	1.06	0.0904005175896243	0.97	0.112481740502774	0.477893448714604	2.7745860936207	0.0248	0.0296	0.0222	0.0096	0.1608	0.0138	0.0113	0.0622	0.0024	0.0971	0.1102	0.0287	0.0038	0.101	0.0197	0.0118	0.0106	0.003	0.0025	0.0371	0.0186	0.0323	0.0612	0.0192	0.0975	0.0026
11	rs579355	128676160	1.06	0.0904005175896243	0.97	0.112481740502774	0.475736451884341	2.77757364569883	0.0248	0.0296	0.0222	0.0096	0.1609	0.0138	0.0113	0.0622	0.0025	0.097	0.1102	0.0287	0.0038	0.1011	0.0197	0.0118	0.0106	0.003	0.0025	0.037	0.0187	0.0323	0.0612	0.0193	0.0975	0.0026
11	rs41302401	128681223	1.06	0.0904005175896243	0.97	0.112481740502774	0.480302534696308	2.7717855928093	0.0248	0.0296	0.0222	0.0096	0.161	0.0138	0.0113	0.0622	0.0024	0.097	0.1102	0.0287	0.0038	0.1011	0.0197	0.0118	0.0106	0.003	0.0025	0.0369	0.0187	0.0323	0.0612	0.0193	0.0975	0.0025
11	rs41302403	128681233	1.06	0.0904005175896243	0.97	0.112481740502774	0.477030081720149	2.76002697908787	0.0248	0.0296	0.0222	0.0096	0.161	0.0138	0.0113	0.0622	0.0024	0.097	0.1102	0.0287	0.0038	0.1011	0.0197	0.0118	0.0106	0.003	0.0024	0.0369	0.0187	0.0323	0.0612	0.0193	0.0975	0.0025
11	rs3016770	128694040	1.06	0.0904005175896243	0.96	0.130782650589638	0.463501804817973	2.63162013320598	0.0245	0.0294	0.0222	0.0099	0.1634	0.0131	0.0107	0.0622	0.0024	0.0958	0.111	0.0288	0.0039	0.0996	0.0201	0.0126	0.0106	0.0029	0.0023	0.0357	0.0192	0.0329	0.0607	0.0205	0.0968	0.0024
11	rs584443	128696001	1.06	0.0904005175896243	0.96	0.130782650589638	0.441219423172924	2.23658073030249	0.024	0.029	0.0219	0.0098	0.1658	0.0125	0.0099	0.0618	0.0024	0.0975	0.1116	0.0287	0.004	0.099	0.0201	0.0127	0.0102	0.0034	0.002	0.0354	0.0194	0.0331	0.0598	0.0212	0.0965	0.0021
11	rs746342	128697447	1.06	0.0904005175896243	0.96	0.130782650589638	0.441753580661802	2.21567085630286	0.024	0.029	0.0219	0.0097	0.1658	0.0125	0.0099	0.0618	0.0024	0.0975	0.1117	0.0287	0.0039	0.099	0.0201	0.0127	0.0102	0.0034	0.002	0.0353	0.0193	0.0331	0.0598	0.0212	0.0964	0.0021
11	rs10893923	128702199	1.06	0.0904005175896243	0.96	0.130782650589638	0.432481272000616	2.17338366565994	0.024	0.0292	0.0219	0.0097	0.1665	0.0123	0.0097	0.0618	0.0025	0.098	0.1126	0.0284	0.004	0.0987	0.02	0.0125	0.01	0.0036	0.0021	0.0352	0.0194	0.0331	0.0595	0.0211	0.0959	0.0022
11	rs2855793	128706755	1.06	0.0904005175896243	0.96	0.130782650589638	0.436249332423375	2.13029921573823	0.024	0.0293	0.022	0.0096	0.1669	0.0122	0.0096	0.0617	0.0025	0.0984	0.113	0.0283	0.0041	0.0987	0.02	0.0125	0.0098	0.0037	0.0021	0.0349	0.0194	0.0331	0.0593	0.0212	0.0955	0.0023
11	rs675388	128708009	1.06	0.0904005175896243	0.96	0.130782650589638	0.439796561473479	2.13445789839412	0.024	0.0293	0.022	0.0096	0.1669	0.0122	0.0095	0.0617	0.0025	0.0984	0.113	0.0283	0.0041	0.0987	0.02	0.0125	0.0098	0.0037	0.0021	0.0349	0.0194	0.0331	0.0593	0.0212	0.0954	0.0023
11	rs117189807	128708423	1.06	0.0904005175896243	0.96	0.130782650589638	0.440152064351243	2.1326496445414	0.024	0.0293	0.022	0.0096	0.1669	0.0122	0.0095	0.0617	0.0025	0.0984	0.113	0.0283	0.0041	0.0987	0.02	0.0125	0.0098	0.0037	0.0021	0.0349	0.0194	0.0331	0.0593	0.0212	0.0954	0.0023
11	rs74907387	128713360	1.05	0.104628957265627	0.96	0.130782650589638	0.447291849042079	2.13680892920984	0.0239	0.0293	0.022	0.0096	0.1669	0.0122	0.0095	0.0617	0.0025	0.0985	0.113	0.0284	0.0041	0.0988	0.02	0.0125	0.0097	0.0037	0.0021	0.0348	0.0193	0.0331	0.0593	0.0212	0.0954	0.0023
11	rs3758766	128715972	1.05	0.104628957265627	0.96	0.130782650589638	0.449983842137899	2.13861764556264	0.0239	0.0293	0.022	0.0096	0.1669	0.0122	0.0095	0.0617	0.0025	0.0985	0.113	0.0284	0.0041	0.0988	0.02	0.0125	0.0097	0.0038	0.0021	0.0348	0.0193	0.0331	0.0593	0.0212	0.0954	0.0023
11	rs17137971	128720225	1.06	0.0904005175896243	0.96	0.130782650589638	0.449085629138782	2.12578011904549	0.0239	0.0293	0.022	0.0096	0.1669	0.0121	0.0095	0.0617	0.0025	0.0985	0.1131	0.0284	0.0041	0.0988	0.02	0.0124	0.0097	0.0038	0.0021	0.0348	0.0193	0.0331	0.0592	0.0211	0.0954	0.0023
11	rs75629757	128730191	1.06	0.0904005175896243	0.96	0.130782650589638	0.540126833380659	2.06804858032697	0.0239	0.0296	0.022	0.0095	0.1674	0.0117	0.0091	0.0617	0.0027	0.0991	0.1132	0.0288	0.0043	0.0987	0.0201	0.0124	0.0094	0.0039	0.0022	0.0348	0.0193	0.0329	0.0588	0.0206	0.0956	0.0023
11	rs12795437	128730876	1.06	0.0904005175896243	0.96	0.130782650589638	0.548070182436374	2.07597410857989	0.0239	0.0296	0.022	0.0095	0.1674	0.0117	0.0091	0.0617	0.0027	0.0991	0.1132	0.0288	0.0043	0.0987	0.0201	0.0124	0.0094	0.0039	0.0022	0.0348	0.0193	0.0329	0.0588	0.0206	0.0956	0.0023
11	rs1893140	128731304	1.06	0.0904005175896243	0.96	0.130782650589638	0.552888881429352	2.08228139108924	0.0239	0.0296	0.022	0.0095	0.1674	0.0117	0.0091	0.0617	0.0027	0.0991	0.1132	0.0288	0.0043	0.0987	0.0201	0.0124	0.0094	0.0039	0.0022	0.0348	0.0193	0.0329	0.0588	0.0206	0.0956	0.0023
11	rs11600347	128733314	1.06	0.0904005175896243	0.96	0.130782650589638	0.556930677891714	2.0777759289702	0.0239	0.0296	0.022	0.0095	0.1674	0.0117	0.0091	0.0618	0.0027	0.0992	0.1133	0.0288	0.0043	0.0986	0.0201	0.0124	0.0094	0.0039	0.0022	0.0347	0.0194	0.0329	0.0588	0.0206	0.0956	0.0023
11	rs77168252	128734360	1.06	0.0904005175896243	0.96	0.130782650589638	0.558524682848666	2.08354315336967	0.0239	0.0296	0.022	0.0095	0.1675	0.0116	0.0091	0.0618	0.0027	0.0992	0.1133	0.0288	0.0043	0.0986	0.02	0.0124	0.0094	0.0039	0.0022	0.0347	0.0194	0.0329	0.0588	0.0205	0.0956	0.0023
11	rs6590354	128739363	1.06	0.0904005175896243	0.96	0.130782650589638	0.563920221298952	2.05149016037879	0.0239	0.0296	0.0221	0.0095	0.1676	0.0116	0.009	0.0618	0.0027	0.0992	0.1134	0.0287	0.0043	0.0985	0.02	0.0124	0.0093	0.004	0.0022	0.0347	0.0194	0.033	0.0587	0.0205	0.0957	0.0023
11	rs78667661	128740643	1.06	0.0904005175896243	0.96	0.130782650589638	0.586900301189363	2.03836416262746	0.0239	0.0296	0.0222	0.0094	0.1678	0.0115	0.0089	0.0618	0.0027	0.0993	0.1136	0.0287	0.0043	0.0984	0.0199	0.0124	0.0093	0.004	0.0022	0.0346	0.0195	0.0329	0.0586	0.0203	0.0958	0.0023
11	rs7116606	128741739	1.06	0.0904005175896243	0.96	0.130782650589638	0.620944402550343	2.01627355064651	0.0239	0.0296	0.0222	0.0093	0.168	0.0114	0.0089	0.0619	0.0028	0.0994	0.1138	0.0287	0.0044	0.0983	0.0199	0.0124	0.0092	0.004	0.0023	0.0345	0.0195	0.033	0.0585	0.0202	0.0958	0.0024
11	rs10790974	128744648	1.06	0.0904005175896243	0.96	0.130782650589638	0.688575554179083	1.98687045773245	0.0239	0.0295	0.0222	0.0091	0.1685	0.011	0.0086	0.0618	0.0028	0.0996	0.1148	0.0287	0.0048	0.0983	0.0197	0.0125	0.0091	0.004	0.0023	0.0343	0.0196	0.0328	0.0584	0.0195	0.096	0.0024
11	rs55884363	128745506	1.06	0.0904005175896243	0.96	0.130782650589638	0.717593277519693	1.96861304042575	0.0239	0.0294	0.0221	0.0089	0.1687	0.0109	0.0085	0.0617	0.0029	0.0995	0.1154	0.0285	0.0049	0.0982	0.0197	0.0125	0.009	0.004	0.0024	0.0342	0.0197	0.033	0.0585	0.0191	0.0958	0.0024
11	rs11221492	128748411	1.06	0.0904005175896243	0.96	0.130782650589638	0.941488137215699	1.93752181335003	0.0244	0.0292	0.022	0.0084	0.1696	0.0103	0.008	0.0614	0.003	0.099	0.1179	0.0281	0.0054	0.0978	0.0199	0.0124	0.0086	0.0042	0.0026	0.0337	0.02	0.0337	0.0587	0.018	0.0952	0.0026
11	rs77103304	128748825	1.06	0.0904005175896243	0.96	0.130782650589638	0.962092510482816	1.89813204884502	0.0244	0.029	0.0219	0.0083	0.1697	0.0103	0.0079	0.0613	0.003	0.0989	0.1185	0.0281	0.0054	0.0978	0.02	0.0124	0.0085	0.0042	0.0025	0.0337	0.02	0.0338	0.0587	0.0179	0.095	0.0026
11	rs12281643	128750054	1.06	0.0904005175896243	0.96	0.130782650589638	0.99210210514578	1.7771339158712	0.0244	0.0285	0.0221	0.008	0.1694	0.01	0.0077	0.0613	0.0031	0.0983	0.1202	0.0282	0.0052	0.0981	0.0201	0.0124	0.0084	0.0042	0.0024	0.0336	0.0203	0.0345	0.0593	0.0175	0.0943	0.0028
11	rs1574128	128750122	1.06	0.0904005175896243	0.96	0.130782650589638	0.98842632454867	1.75511477091415	0.0244	0.0285	0.022	0.008	0.1694	0.01	0.0077	0.0613	0.0031	0.0982	0.1204	0.0282	0.0052	0.098	0.0201	0.0124	0.0084	0.0042	0.0024	0.0335	0.0204	0.0343	0.0595	0.0174	0.0945	0.0027
11	rs4937380	128751535	1.06	0.0904005175896243	0.96	0.130782650589638	0.97641245494305	1.49800188017621	0.0246	0.0284	0.022	0.0072	0.1682	0.0096	0.0072	0.0619	0.0031	0.0984	0.1226	0.0282	0.0051	0.0988	0.0199	0.0121	0.008	0.0041	0.0023	0.033	0.0209	0.0341	0.0599	0.017	0.0949	0.0029
11	rs12285239	128751593	1.06	0.0904005175896243	0.96	0.130782650589638	0.975902564748455	1.48289631515527	0.0246	0.0284	0.022	0.0072	0.1683	0.0096	0.0072	0.0619	0.0031	0.0984	0.1227	0.0282	0.005	0.0988	0.0199	0.0121	0.008	0.0041	0.0023	0.033	0.021	0.0341	0.0599	0.017	0.0949	0.0029
11	rs1940457	128757286	1.06	0.0904005175896243	0.96	0.130782650589638	0.878922236655398	1.11050777443381	0.024	0.0277	0.0226	0.0065	0.1692	0.009	0.0066	0.0605	0.0029	0.1001	0.1264	0.0281	0.0048	0.0998	0.0195	0.0116	0.0074	0.0041	0.002	0.0327	0.0211	0.0341	0.0593	0.0169	0.0943	0.0029
11	rs77138167	128758855	1.06	0.0904005175896243	0.96	0.130782650589638	0.869426320360781	1.03349334118848	0.0236	0.0278	0.0227	0.0064	0.1692	0.0089	0.0065	0.0603	0.0029	0.1004	0.1271	0.028	0.0048	0.1	0.0196	0.0115	0.0072	0.0041	0.0019	0.0328	0.0213	0.034	0.0591	0.0169	0.0945	0.0029
11	rs11221495	128759168	1.06	0.0904005175896243	0.96	0.130782650589638	0.874534089388249	1.01741405560043	0.0235	0.0278	0.0228	0.0064	0.169	0.0089	0.0065	0.0603	0.0029	0.1006	0.1273	0.0279	0.0048	0.1	0.0196	0.0115	0.0072	0.0041	0.0019	0.0329	0.0214	0.034	0.059	0.0169	0.0946	0.0029
11	rs11221496	128759271	1.06	0.0904005175896243	0.96	0.130782650589638	0.866028176605992	1.06336511528365	0.0235	0.0278	0.0228	0.0063	0.1692	0.0089	0.0065	0.0601	0.0029	0.1006	0.1274	0.0279	0.0048	0.1	0.0195	0.0114	0.0071	0.0041	0.0019	0.0329	0.0214	0.034	0.059	0.0168	0.0945	0.0029
11	rs34352865	128759780	1.06	0.0904005175896243	0.96	0.130782650589638	0.736630073307072	0.938868083587914	0.024	0.0277	0.0228	0.0061	0.1697	0.0086	0.0063	0.0602	0.0029	0.101	0.1278	0.0279	0.0048	0.1001	0.0196	0.011	0.0067	0.004	0.0019	0.0328	0.0216	0.034	0.059	0.0167	0.0942	0.0029
11	rs73025273	128759952	1.06	0.0904005175896243	0.96	0.130782650589638	0.6952471390192	0.925609942329961	0.0239	0.0276	0.0228	0.006	0.1696	0.0086	0.0063	0.0603	0.0029	0.1012	0.1278	0.0279	0.0047	0.1003	0.0197	0.011	0.0067	0.0039	0.0018	0.0327	0.0217	0.0339	0.059	0.0167	0.0941	0.0029
11	rs12419455	128760774	1.07	0.0776994191057832	0.96	0.130782650589638	0.584454078865323	0.752836250935614	0.0239	0.0273	0.0225	0.0058	0.1708	0.0084	0.0062	0.0605	0.0027	0.1022	0.1281	0.0279	0.0046	0.1009	0.0196	0.0107	0.0064	0.0037	0.0018	0.0325	0.0222	0.0338	0.0587	0.0163	0.0939	0.0028
11	rs34444372	128763578	1.08	0.0664216607683517	0.96	0.130782650589638	0.441753580661802	0.51038310376115	0.0239	0.0266	0.0226	0.0044	0.1753	0.008	0.0058	0.0603	0.0023	0.1056	0.1318	0.0275	0.0042	0.1009	0.0187	0.0094	0.0055	0.0029	0.0015	0.0315	0.022	0.0331	0.0593	0.015	0.0938	0.0024
11	rs61910641	128763657	1.08	0.0664216607683517	0.96	0.130782650589638	0.43536474272476	0.470972842561593	0.0239	0.0266	0.0226	0.0044	0.1754	0.008	0.0057	0.0603	0.0023	0.1057	0.1319	0.0275	0.0042	0.1009	0.0187	0.0094	0.0055	0.0029	0.0015	0.0315	0.0221	0.0331	0.0593	0.015	0.0938	0.0024
11	rs7924416	128764180	1.09	0.0564630724803212	0.96	0.130782650589638	0.410843523407576	0.438351527967846	0.0239	0.0266	0.0226	0.0042	0.1758	0.0079	0.0057	0.0602	0.0023	0.1061	0.1326	0.0274	0.0041	0.101	0.0185	0.0092	0.0054	0.0028	0.0014	0.0314	0.0221	0.0331	0.0593	0.0148	0.0938	0.0024
11	rs76097649	128764570	1.09	0.0564630724803212	0.96	0.130782650589638	0.413539524442092	0.452180149977879	0.0239	0.0266	0.0226	0.0042	0.176	0.0079	0.0057	0.0602	0.0022	0.1064	0.1329	0.0274	0.0041	0.1011	0.0184	0.0091	0.0053	0.0027	0.0014	0.0313	0.0221	0.033	0.0593	0.0147	0.0938	0.0023
11	rs2846674	128766055	1.09	0.0564630724803212	0.96	0.130782650589638	0.366802666380681	0.430821159735857	0.0239	0.0265	0.0225	0.0039	0.1769	0.0078	0.0055	0.0601	0.0021	0.1072	0.134	0.0272	0.004	0.1013	0.0181	0.0088	0.0051	0.0026	0.0013	0.0311	0.0222	0.033	0.0593	0.0144	0.0937	0.0022
11	rs2846700	128768938	1.1	0.0477200328108175	0.96	0.130782650589638	0.273374371986876	0.34594937803244	0.0237	0.0264	0.0223	0.0036	0.1786	0.0076	0.0051	0.0599	0.0019	0.1083	0.1361	0.0267	0.0036	0.102	0.0179	0.0082	0.0047	0.0024	0.0012	0.0309	0.0225	0.0325	0.0589	0.014	0.094	0.0019
11	rs76403033	128769387	1.1	0.0477200328108175	0.96	0.130782650589638	0.268028061995042	0.33828612531729	0.0237	0.0264	0.0222	0.0036	0.1786	0.0076	0.0051	0.0599	0.0018	0.1084	0.1364	0.0267	0.0036	0.1021	0.0179	0.0081	0.0047	0.0024	0.0012	0.0309	0.0225	0.0325	0.0589	0.014	0.0941	0.0018
11	rs77303307	128769881	1.1	0.0477200328108175	0.96	0.130782650589638	0.26070242103353	0.319348690478575	0.0236	0.0264	0.0221	0.0036	0.1787	0.0076	0.005	0.0599	0.0018	0.1085	0.1367	0.0266	0.0036	0.1022	0.0178	0.008	0.0046	0.0024	0.0012	0.0308	0.0226	0.0324	0.0589	0.0139	0.0942	0.0018
11	rs79963032	128771636	1.1	0.0477200328108175	0.96	0.130782650589638	0.258719560459295	0.332387600426347	0.0233	0.0263	0.0219	0.0034	0.1789	0.0074	0.0048	0.0601	0.0017	0.1091	0.1381	0.0264	0.0035	0.1028	0.0175	0.0077	0.0044	0.0023	0.0011	0.0306	0.0229	0.0321	0.0591	0.0135	0.0944	0.0017
11	rs116856015	128772976	1.1	0.0477200328108175	0.94	0.173887076546345	0.270003227415269	0.325544399730845	0.0233	0.0262	0.0217	0.0033	0.1789	0.0072	0.0046	0.0603	0.0016	0.1095	0.1392	0.0262	0.0035	0.1031	0.0172	0.0074	0.0042	0.0023	0.0011	0.0305	0.0231	0.0319	0.059	0.0133	0.0946	0.0016
11	rs4937389	128773802	1.11	0.0400902197142525	0.94	0.173887076546345	0.240726243564918	0.287969307323229	0.0232	0.0262	0.0217	0.0033	0.1789	0.0072	0.0046	0.0604	0.0016	0.1096	0.1395	0.0262	0.0035	0.1033	0.0171	0.0074	0.0041	0.0023	0.0011	0.0304	0.0232	0.0319	0.059	0.0132	0.0946	0.0016
11	rs78864180	128777515	1.11	0.0400902197142525	0.93	0.198940398764014	0.233821770222503	0.26592313197006	0.0231	0.0262	0.0215	0.0032	0.1789	0.0071	0.0045	0.0607	0.0016	0.1098	0.1398	0.0262	0.0035	0.1036	0.017	0.0073	0.004	0.0022	0.0011	0.0303	0.0233	0.0318	0.0589	0.0131	0.0948	0.0015
11	rs4937390	128779802	1.11	0.0400902197142525	0.93	0.198940398764014	0.201477850189514	0.194170386651712	0.0231	0.0261	0.0215	0.0031	0.1789	0.0071	0.0045	0.061	0.0015	0.1098	0.14	0.0263	0.0035	0.1038	0.017	0.0072	0.004	0.0022	0.001	0.0303	0.0234	0.0317	0.0588	0.013	0.095	0.0015
11	rs11221510	128780697	1.11	0.0400902197142525	0.9	0.289513196358555	0.196812915650915	0.167128792396699	0.023	0.0261	0.0215	0.0031	0.1789	0.007	0.0044	0.0609	0.0015	0.1097	0.14	0.027	0.0035	0.1038	0.017	0.0072	0.0039	0.0022	0.001	0.0301	0.0233	0.0317	0.0588	0.013	0.095	0.0015
11	rs6590357	128781339	1.11	0.0400902197142525	0.9	0.289513196358555	0.199838057993358	0.15894691087472	0.023	0.0261	0.0214	0.0031	0.1789	0.007	0.0044	0.0609	0.0015	0.1096	0.14	0.0275	0.0035	0.1038	0.017	0.0071	0.0038	0.0022	0.001	0.03	0.0234	0.0317	0.0588	0.013	0.095	0.0015
11	rs7118824	128781978	1.11	0.0400902197142525	0.89	0.325204496311925	0.200891336804362	0.158368059185819	0.023	0.0261	0.0214	0.003	0.179	0.007	0.0044	0.0609	0.0015	0.1096	0.14	0.0275	0.0035	0.1039	0.017	0.0071	0.0038	0.0022	0.001	0.03	0.0234	0.0317	0.0588	0.013	0.095	0.0015
11	rs56398738	128788317	1.11	0.0400902197142525	0.89	0.325204496311925	0.211154679362152	0.147326056600099	0.023	0.0261	0.0213	0.0029	0.1793	0.007	0.0044	0.0609	0.0015	0.1095	0.14	0.0278	0.0035	0.1042	0.017	0.0071	0.0037	0.0022	0.001	0.0299	0.0234	0.0316	0.0588	0.013	0.0949	0.0014
11	rs2604193	128791541	1.11	0.0400902197142525	0.89	0.325204496311925	0.219195657147684	0.13730679929143	0.0231	0.0261	0.0213	0.0028	0.1795	0.007	0.0044	0.0608	0.0015	0.1095	0.1402	0.0278	0.0034	0.1043	0.017	0.007	0.0037	0.0022	0.001	0.0298	0.0235	0.0315	0.0587	0.0129	0.0948	0.0014
11	rs2604192	128791802	1.11	0.0400902197142525	0.89	0.325204496311925	0.219770596458138	0.137764962141785	0.0231	0.0261	0.0213	0.0028	0.1795	0.007	0.0044	0.0608	0.0015	0.1095	0.1402	0.0278	0.0034	0.1043	0.017	0.007	0.0037	0.0022	0.001	0.0298	0.0235	0.0315	0.0588	0.0129	0.0948	0.0014
11	rs12360813	128795008	1.11	0.0400902197142525	0.88	0.363814363818289	0.219277739727088	0.121017717592685	0.0231	0.026	0.0213	0.0028	0.1795	0.007	0.0044	0.0608	0.0014	0.1095	0.1403	0.0278	0.0034	0.1043	0.0169	0.007	0.0037	0.0021	0.001	0.0298	0.0235	0.0315	0.0588	0.0129	0.0949	0.0014
11	rs2604230	128798654	1.11	0.0400902197142525	0.88	0.363814363818289	0.146230873907002	0.110535943064983	0.0232	0.026	0.0208	0.0028	0.1801	0.007	0.0044	0.0609	0.0014	0.1094	0.1409	0.028	0.0033	0.105	0.0167	0.0066	0.0037	0.0021	0.001	0.0295	0.0236	0.0308	0.0591	0.0125	0.0952	0.0013
11	rs4936067	128799187	1.11	0.0400902197142525	0.88	0.363814363818289	0.140834513328143	0.116506062240943	0.0234	0.026	0.0208	0.0028	0.1803	0.007	0.0044	0.061	0.0014	0.1093	0.1409	0.0279	0.0033	0.105	0.0166	0.0066	0.0037	0.0021	0.001	0.0295	0.0236	0.0306	0.0592	0.0123	0.0955	0.0013
11	rs61912677	128799963	1.11	0.0400902197142525	0.88	0.363814363818289	0.139314914678692	0.122243402239021	0.0234	0.026	0.0208	0.0028	0.1805	0.0071	0.0044	0.0612	0.0014	0.1092	0.1409	0.0279	0.0033	0.1047	0.0167	0.0065	0.0037	0.0021	0.001	0.0293	0.0237	0.0306	0.0591	0.0123	0.0956	0.0013
11	rs10893934	128802177	1.11	0.0400902197142525	0.88	0.363814363818289	0.110051952607217	0.0946313543247389	0.0234	0.0256	0.0208	0.0028	0.1811	0.0072	0.0045	0.062	0.0014	0.1094	0.1413	0.0279	0.0031	0.1043	0.0168	0.006	0.0036	0.0021	0.001	0.0288	0.0238	0.0304	0.0588	0.0123	0.0957	0.0014
11	rs78422335	128802840	1.11	0.0400902197142525	0.87	0.405435896572436	0.103348357489972	0.0875856385991147	0.0234	0.0256	0.0207	0.0028	0.1812	0.0072	0.0045	0.0623	0.0014	0.1094	0.1416	0.028	0.003	0.1041	0.0168	0.0059	0.0036	0.0021	9e-04	0.0285	0.0238	0.0303	0.0588	0.0123	0.0958	0.0014
11	rs117874833	128803384	1.11	0.0400902197142525	0.87	0.405435896572436	0.106105313391046	0.084828510477898	0.0234	0.0256	0.0207	0.0028	0.1814	0.0073	0.0046	0.0625	0.0014	0.1094	0.142	0.028	0.0029	0.1038	0.0172	0.0058	0.0036	0.0021	9e-04	0.0283	0.0238	0.0302	0.0585	0.0123	0.0957	0.0014
11	rs2155548	128804789	1.1	0.0477200328108175	0.86	0.450156947394433	0.105278806202435	0.0929680434291591	0.0233	0.0256	0.0201	0.003	0.1821	0.0075	0.0048	0.0628	0.0013	0.1098	0.1432	0.0281	0.0028	0.1025	0.0175	0.0055	0.0035	0.0021	9e-04	0.0278	0.0237	0.03	0.0579	0.0124	0.0961	0.0014
11	rs2186833	128804955	1.1	0.0477200328108175	0.86	0.450156947394433	0.105438462080096	0.0885125145235343	0.0226	0.0256	0.02	0.0031	0.1822	0.0076	0.0049	0.0629	0.0013	0.11	0.1445	0.0281	0.0028	0.1023	0.0175	0.0053	0.0035	0.0021	9e-04	0.0276	0.0237	0.0297	0.0576	0.0125	0.0957	0.0015
11	rs74463293	128805379	1.1	0.0477200328108175	0.86	0.450156947394433	0.127094217496114	0.100340444929132	0.0227	0.0257	0.02	0.003	0.1829	0.0076	0.0047	0.0632	0.0014	0.1107	0.145	0.0283	0.0027	0.1017	0.0175	0.0048	0.0033	0.0023	0.001	0.0272	0.0238	0.0299	0.057	0.0125	0.0955	0.0015
11	rs11601431	128805548	1.1	0.0477200328108175	0.86	0.450156947394433	0.090817025012544	0.105763820788378	0.0227	0.0257	0.0199	0.0029	0.1835	0.0071	0.0046	0.063	0.0014	0.1107	0.1455	0.0284	0.0027	0.1024	0.0174	0.0045	0.0031	0.0022	0.001	0.0271	0.0239	0.0299	0.0569	0.0124	0.0956	0.0015
11	rs56235610	128805557	1.1	0.0477200328108175	0.86	0.450156947394433	0.0869904125159564	0.107429017812286	0.0226	0.0257	0.0198	0.0029	0.1837	0.007	0.0046	0.063	0.0014	0.1107	0.1454	0.0283	0.0027	0.1025	0.0175	0.0045	0.0031	0.0023	0.001	0.0271	0.0239	0.0299	0.0568	0.0124	0.0957	0.0015
11	rs35942033	128807694	1.11	0.0400902197142525	0.85	0.498060230126391	0.128622448968656	0.129066862162823	0.0221	0.0254	0.0191	0.0025	0.1869	0.0067	0.0042	0.0619	0.0013	0.1126	0.1465	0.0281	0.0027	0.102	0.0173	0.0039	0.0026	0.0023	0.0016	0.0266	0.0236	0.0298	0.0565	0.0123	0.0958	0.0015
11	rs34151249	128811172	1.11	0.0400902197142525	0.85	0.498060230126391	0.153213492447717	0.143585361395857	0.0219	0.0253	0.019	0.0024	0.1878	0.0066	0.0041	0.0616	0.0013	0.1132	0.1469	0.028	0.0027	0.102	0.0172	0.0037	0.0025	0.0023	0.0018	0.0265	0.0235	0.0298	0.0564	0.0123	0.0959	0.0015
11	rs3806786	128813828	1.11	0.0400902197142525	0.85	0.498060230126391	0.188083081111802	0.159043458968422	0.0219	0.0252	0.0188	0.0023	0.1885	0.0066	0.0041	0.0615	0.0013	0.1136	0.1476	0.0281	0.0027	0.1018	0.0171	0.0036	0.0024	0.0022	0.0018	0.0261	0.0233	0.0298	0.0562	0.0123	0.096	0.0014
11	rs3897566	128817400	1.11	0.0400902197142525	0.85	0.498060230126391	0.215032262961063	0.161560986204375	0.0217	0.0251	0.0187	0.0022	0.189	0.0065	0.004	0.0616	0.0013	0.1142	0.148	0.028	0.0026	0.1016	0.0169	0.0035	0.0023	0.0022	0.0019	0.026	0.0231	0.0299	0.0565	0.0123	0.0958	0.0014
11	rs2604237	128818762	1.11	0.0400902197142525	0.85	0.498060230126391	0.218171076521021	0.161463899793957	0.0217	0.0251	0.0186	0.0022	0.189	0.0065	0.004	0.0616	0.0013	0.1143	0.148	0.028	0.0026	0.1015	0.0169	0.0035	0.0023	0.0021	0.0019	0.026	0.0231	0.0299	0.0565	0.0123	0.0957	0.0014
11	rs148190357	128825929	1.11	0.0400902197142525	0.85	0.498060230126391	0.230052694385425	0.163019752748501	0.0217	0.0251	0.0186	0.0022	0.1892	0.0065	0.0039	0.0616	0.0013	0.1146	0.1482	0.0279	0.0026	0.1015	0.0168	0.0035	0.0022	0.0021	0.0019	0.026	0.0231	0.0299	0.0566	0.0123	0.0956	0.0014
11	rs56215642	128827926	1.11	0.0400902197142525	0.85	0.498060230126391	0.233396584543399	0.163799650787437	0.0217	0.025	0.0186	0.0022	0.1893	0.0064	0.0039	0.0616	0.0013	0.1147	0.1483	0.0279	0.0026	0.1015	0.0168	0.0034	0.0022	0.0021	0.0019	0.0259	0.023	0.0299	0.0567	0.0123	0.0956	0.0014
11	rs117786799	128832952	1.11	0.0400902197142525	0.85	0.498060230126391	0.251578676450328	0.176554119740517	0.0217	0.0249	0.0185	0.0022	0.1894	0.0064	0.0038	0.0615	0.0012	0.1153	0.1486	0.0278	0.0026	0.1015	0.0166	0.0034	0.0021	0.0021	0.002	0.0259	0.023	0.0299	0.0567	0.0123	0.0955	0.0014
11	rs546239	128835758	1.11	0.0400902197142525	0.85	0.498060230126391	0.251711563950364	0.185851008116084	0.0217	0.0249	0.0185	0.0022	0.1894	0.0064	0.0038	0.0615	0.0012	0.1153	0.1487	0.0278	0.0026	0.1015	0.0166	0.0034	0.0021	0.0021	0.002	0.0259	0.023	0.0299	0.0567	0.0123	0.0955	0.0014
11	Affx-35697957	128836594	1.11	0.0400902197142525	0.85	0.498060230126391	0.251888807014653	0.188610353570671	0.0217	0.0249	0.0185	0.0022	0.1894	0.0064	0.0038	0.0615	0.0012	0.1154	0.1487	0.0278	0.0026	0.1015	0.0166	0.0034	0.0021	0.0021	0.002	0.0259	0.023	0.0299	0.0567	0.0123	0.0955	0.0014
11	rs78856194	128839405	1.11	0.0400902197142525	0.85	0.498060230126391	0.25268724547715	0.191795525003368	0.0217	0.0249	0.0185	0.0022	0.1894	0.0064	0.0038	0.0615	0.0012	0.1154	0.1487	0.0278	0.0026	0.1015	0.0166	0.0034	0.0021	0.0021	0.002	0.0259	0.023	0.0299	0.0567	0.0123	0.0955	0.0014
11	rs60847789	128839526	1.11	0.0400902197142525	0.85	0.498060230126391	0.252731643692665	0.191589483714304	0.0217	0.0249	0.0185	0.0022	0.1894	0.0064	0.0038	0.0615	0.0012	0.1154	0.1487	0.0278	0.0026	0.1015	0.0166	0.0034	0.0021	0.0021	0.002	0.0259	0.023	0.0299	0.0567	0.0123	0.0955	0.0014
11	rs112752833	128843782	1.11	0.0400902197142525	0.83	0.603719568470427	0.254555642230403	0.194066926194425	0.0217	0.0249	0.0185	0.0022	0.1894	0.0064	0.0038	0.0615	0.0012	0.1154	0.1487	0.0278	0.0026	0.1015	0.0166	0.0034	0.0021	0.0021	0.002	0.0259	0.023	0.0299	0.0567	0.0123	0.0955	0.0014
11	rs35287114	128844404	1.11	0.0400902197142525	0.83	0.603719568470427	0.25491238003207	0.194895131615151	0.0217	0.0249	0.0185	0.0022	0.1894	0.0064	0.0038	0.0615	0.0012	0.1154	0.1487	0.0278	0.0026	0.1015	0.0166	0.0034	0.0021	0.0021	0.002	0.0259	0.023	0.0299	0.0567	0.0123	0.0955	0.0014
11	rs670440	128868239	1.11	0.0400902197142525	0.83	0.603719568470427	0.264966121834416	0.20124914548629	0.0217	0.0249	0.0185	0.0022	0.1895	0.0064	0.0038	0.0615	0.0012	0.1155	0.1487	0.0278	0.0026	0.1014	0.0166	0.0034	0.0021	0.0021	0.002	0.0259	0.0229	0.0298	0.0567	0.0123	0.0955	0.0014
11	rs73029268	128872558	1.11	0.0400902197142525	0.83	0.603719568470427	0.267432463749806	0.199158311975777	0.0217	0.0248	0.0185	0.0022	0.1896	0.0064	0.0038	0.0615	0.0012	0.1155	0.1487	0.0278	0.0025	0.1015	0.0166	0.0033	0.0021	0.002	0.002	0.0259	0.0229	0.0298	0.0567	0.0123	0.0955	0.0014
11	rs12804686	128902752	1.11	0.0400902197142525	0.82	0.661616834019215	0.273420708873403	0.193963484388517	0.0217	0.0248	0.0185	0.0022	0.1897	0.0064	0.0038	0.0615	0.0012	0.1155	0.1487	0.0278	0.0025	0.1016	0.0167	0.0033	0.0021	0.0019	0.002	0.0259	0.0229	0.0298	0.0567	0.0124	0.0955	0.0014
11	rs77742972	128912952	1.11	0.0400902197142525	0.81	0.722979171095748	0.295860097494514	0.18840548232245	0.0217	0.0247	0.0185	0.0022	0.1899	0.0063	0.0037	0.0615	0.0012	0.1154	0.1488	0.0278	0.0025	0.1017	0.0168	0.0033	0.002	0.0018	0.0021	0.0259	0.0228	0.0298	0.0568	0.0124	0.0956	0.0013
11	rs539775	128914973	1.11	0.0400902197142525	0.8	0.78786632127418	0.296682471335439	0.188098317716734	0.0217	0.0246	0.0185	0.0022	0.1899	0.0063	0.0037	0.0615	0.0012	0.1154	0.1488	0.0278	0.0025	0.1017	0.0168	0.0033	0.002	0.0018	0.0021	0.0259	0.0228	0.0298	0.0568	0.0124	0.0956	0.0013
11	rs11221553	128927470	1.11	0.0400902197142525	0.8	0.78786632127418	0.308570091998016	0.186156916101029	0.0217	0.0246	0.0185	0.0022	0.19	0.0063	0.0037	0.0615	0.0012	0.1154	0.1489	0.0278	0.0025	0.1017	0.0168	0.0032	0.002	0.0018	0.0021	0.0259	0.0228	0.0298	0.0568	0.0124	0.0957	0.0013
11	rs17552085	128936097	1.11	0.0400902197142525	0.8	0.78786632127418	0.31818767007265	0.195724527824818	0.0217	0.0246	0.0185	0.0022	0.19	0.0063	0.0037	0.0614	0.0012	0.1154	0.1489	0.0278	0.0025	0.1017	0.0169	0.0032	0.002	0.0018	0.0021	0.0259	0.0229	0.0299	0.0568	0.0124	0.0957	0.0013
11	rs77516921	128936428	1.11	0.0400902197142525	0.8	0.78786632127418	0.318438894294384	0.191383517578088	0.0217	0.0246	0.0185	0.0022	0.1899	0.0063	0.0037	0.0614	0.0012	0.1154	0.1489	0.0278	0.0025	0.1017	0.0169	0.0032	0.002	0.0018	0.0021	0.0259	0.0229	0.0299	0.0568	0.0124	0.0957	0.0013
11	rs79741311	128943556	1.11	0.0400902197142525	0.8	0.78786632127418	0.322422046700094	0.191898573815898	0.0217	0.0246	0.0185	0.0022	0.1899	0.0063	0.0037	0.0614	0.0012	0.1154	0.1489	0.0278	0.0026	0.1017	0.017	0.0032	0.002	0.0018	0.0021	0.0258	0.0228	0.0299	0.0568	0.0124	0.0957	0.0013
11	rs116962463	129006151	1.11	0.0400902197142525	0.79	0.8563340912432	0.337058733139327	0.212344873480002	0.0217	0.0245	0.0185	0.0021	0.1894	0.0062	0.0036	0.0612	0.0012	0.1153	0.1489	0.0279	0.003	0.1017	0.0172	0.0031	0.0019	0.0018	0.0022	0.0258	0.0229	0.03	0.0568	0.0124	0.0956	0.0014
11	rs117227743	129007505	1.11	0.0400902197142525	0.8	0.78786632127418	0.337835736733784	0.212878157496688	0.0217	0.0245	0.0185	0.0021	0.1894	0.0062	0.0036	0.0612	0.0012	0.1153	0.1489	0.0279	0.003	0.1017	0.0172	0.0031	0.0019	0.0018	0.0022	0.0258	0.0229	0.03	0.0568	0.0124	0.0956	0.0014
11	rs75310467	129013389	1.11	0.0400902197142525	0.8	0.78786632127418	0.335300966875755	0.210428719324643	0.0217	0.0245	0.0185	0.0021	0.1894	0.0062	0.0036	0.0611	0.0012	0.1153	0.149	0.028	0.0031	0.1017	0.0172	0.0031	0.002	0.0018	0.0022	0.0258	0.0229	0.03	0.0567	0.0124	0.0956	0.0014
11	rs75755636	129018177	1.11	0.0400902197142525	0.79	0.8563340912432	0.336282659092926	0.217697515792572	0.0217	0.0245	0.0185	0.0021	0.1894	0.0062	0.0036	0.0611	0.0012	0.1153	0.1489	0.028	0.0031	0.1017	0.0172	0.0031	0.002	0.0018	0.0022	0.0258	0.0229	0.03	0.0567	0.0125	0.0957	0.0014
11	rs629567	129018247	1.11	0.0400902197142525	0.79	0.8563340912432	0.336282659092926	0.217482568807667	0.0217	0.0245	0.0185	0.0021	0.1894	0.0062	0.0036	0.0611	0.0012	0.1153	0.1489	0.028	0.0031	0.1017	0.0172	0.0031	0.002	0.0018	0.0022	0.0258	0.0229	0.03	0.0567	0.0125	0.0957	0.0014
11	rs117585782	129033968	1.11	0.0400902197142525	0.79	0.8563340912432	0.338198656434713	0.214694623864506	0.0218	0.0245	0.0185	0.0021	0.1892	0.0063	0.0037	0.0611	0.0013	0.1153	0.1488	0.0279	0.0034	0.1017	0.0172	0.003	0.002	0.0018	0.0023	0.0258	0.0228	0.0303	0.0566	0.0125	0.0956	0.0014
11	rs80354790	129034811	1.11	0.0400902197142525	0.79	0.8563340912432	0.338250518624115	0.215765508792263	0.0218	0.0245	0.0185	0.0021	0.1892	0.0062	0.0037	0.0611	0.0013	0.1153	0.1488	0.0279	0.0034	0.1016	0.0172	0.003	0.002	0.0018	0.0023	0.0258	0.0228	0.0303	0.0566	0.0125	0.0956	0.0014
11	rs61911011	129040937	1.11	0.0400902197142525	0.79	0.8563340912432	0.339548415099373	0.223635747212116	0.0218	0.0245	0.0185	0.0021	0.1892	0.0063	0.0037	0.061	0.0013	0.1153	0.1488	0.0279	0.0034	0.1016	0.0172	0.003	0.002	0.0018	0.0023	0.0258	0.0228	0.0303	0.0566	0.0125	0.0955	0.0014
11	rs117251056	129056639	1.11	0.0400902197142525	0.79	0.8563340912432	0.346234023336814	0.226896709366062	0.0218	0.0245	0.0185	0.0021	0.1892	0.0063	0.0037	0.061	0.0013	0.1153	0.1487	0.0279	0.0034	0.1016	0.0172	0.003	0.002	0.0018	0.0023	0.0258	0.0228	0.0303	0.0566	0.0125	0.0955	0.0014
11	rs28593080	129092274	1.11	0.0400902197142525	0.79	0.8563340912432	0.354313848439416	0.226243288321223	0.0218	0.0245	0.0185	0.002	0.1892	0.0061	0.0037	0.061	0.0013	0.1154	0.1488	0.028	0.0034	0.1016	0.0172	0.003	0.0019	0.0018	0.0023	0.0258	0.0227	0.0303	0.0567	0.0125	0.0955	0.0014
11	rs10736570	129116247	1.11	0.0400902197142525	0.78	0.928434583535755	0.418437634691846	0.248460064998204	0.0218	0.0246	0.0185	0.002	0.1893	0.0061	0.0037	0.0608	0.0014	0.1159	0.1489	0.028	0.0035	0.1015	0.0172	0.0029	0.0019	0.0017	0.0025	0.0257	0.0224	0.0302	0.0567	0.0126	0.0952	0.0015
11	rs4129583	129119296	1.11	0.0400902197142525	0.78	0.928434583535755	0.421506303752556	0.251269512319485	0.0218	0.0246	0.0185	0.002	0.1893	0.0061	0.0037	0.0608	0.0014	0.1159	0.1489	0.028	0.0035	0.1015	0.0172	0.0029	0.0019	0.0017	0.0025	0.0257	0.0224	0.0302	0.0567	0.0126	0.0952	0.0015
11	rs34277711	129123822	1.11	0.0400902197142525	0.77	1.00421642385407	0.426101065030791	0.253185634953753	0.0218	0.0246	0.0184	0.002	0.1893	0.006	0.0037	0.0608	0.0015	0.1159	0.1489	0.028	0.0035	0.1014	0.0172	0.0029	0.0019	0.0017	0.0025	0.0257	0.0224	0.0302	0.0567	0.0125	0.0952	0.0015
11	rs12273507	129146749	1.11	0.0400902197142525	0.77	1.00421642385407	0.466850855275767	0.270864990982029	0.0218	0.0246	0.0184	0.002	0.1897	0.006	0.0036	0.0608	0.0015	0.116	0.1488	0.0281	0.0036	0.1012	0.0172	0.0028	0.0018	0.0017	0.0025	0.0257	0.0224	0.0302	0.0567	0.0126	0.0954	0.0015
11	rs4077033	129150118	1.11	0.0400902197142525	0.77	1.00421642385407	0.469477390565954	0.277226858718505	0.0218	0.0245	0.0184	0.002	0.1897	0.006	0.0036	0.0608	0.0015	0.1161	0.1488	0.0281	0.0036	0.1011	0.0172	0.0028	0.0018	0.0017	0.0025	0.0257	0.0224	0.0302	0.0567	0.0126	0.0955	0.0015
11	rs74744566	129151773	1.11	0.0400902197142525	0.77	1.00421642385407	0.469844454432132	0.277110782499548	0.0219	0.0245	0.0184	0.002	0.1898	0.006	0.0036	0.0608	0.0015	0.116	0.1487	0.0281	0.0036	0.1011	0.0172	0.0028	0.0018	0.0017	0.0025	0.0257	0.0224	0.0302	0.0567	0.0126	0.0955	0.0015
11	rs61912963	129152313	1.11	0.0400902197142525	0.77	1.00421642385407	0.471314106179825	0.276878674942021	0.0219	0.0245	0.0184	0.002	0.1898	0.006	0.0036	0.0608	0.0015	0.116	0.1487	0.0281	0.0036	0.1011	0.0172	0.0028	0.0018	0.0017	0.0025	0.0257	0.0224	0.0302	0.0567	0.0126	0.0955	0.0015
11	rs12791817	129152699	1.11	0.0400902197142525	0.77	1.00421642385407	0.471927120163491	0.274908181287383	0.0219	0.0245	0.0184	0.002	0.1898	0.006	0.0036	0.0608	0.0015	0.116	0.1487	0.0281	0.0036	0.1011	0.0172	0.0028	0.0018	0.0017	0.0025	0.0257	0.0224	0.0302	0.0567	0.0126	0.0955	0.0015
11	rs11221645	129159921	1.11	0.0400902197142525	0.77	1.00421642385407	0.473952815167407	0.27121082374264	0.0219	0.0246	0.0184	0.002	0.1898	0.006	0.0036	0.0608	0.0015	0.116	0.1486	0.0282	0.0036	0.1011	0.0172	0.0028	0.0018	0.0017	0.0025	0.0256	0.0223	0.0302	0.0567	0.0126	0.0955	0.0015
11	rs4644651	129160763	1.11	0.0400902197142525	0.77	1.00421642385407	0.510686108028939	0.273288684295087	0.0219	0.0246	0.0184	0.002	0.1897	0.006	0.0035	0.0608	0.0015	0.1161	0.1487	0.0282	0.0036	0.1011	0.0171	0.0028	0.0018	0.0017	0.0026	0.0256	0.0223	0.0302	0.0566	0.0126	0.0955	0.0015
11	rs4937410	129162711	1.11	0.0400902197142525	0.77	1.00421642385407	0.501931678891825	0.274213749542142	0.022	0.0246	0.0184	0.0019	0.1894	0.0059	0.0033	0.0607	0.0015	0.1164	0.1486	0.028	0.0036	0.1015	0.0172	0.0027	0.0017	0.0018	0.0026	0.0256	0.0222	0.0301	0.057	0.0126	0.0954	0.0015
11	rs4937413	129172641	1.12	0.033473375534751	0.77	1.00421642385407	0.6205256145322	0.276762643611842	0.0218	0.0248	0.019	0.0018	0.1902	0.0057	0.0028	0.061	0.0015	0.117	0.1481	0.028	0.0034	0.1016	0.0174	0.0023	0.0016	0.0018	0.0026	0.025	0.022	0.0301	0.0571	0.0127	0.0955	0.0014
11	rs78269830	129174736	1.12	0.033473375534751	0.77	1.00421642385407	0.616136165901427	0.278388442716817	0.0218	0.0248	0.019	0.0018	0.1903	0.0057	0.0028	0.061	0.0015	0.117	0.148	0.028	0.0034	0.1017	0.0174	0.0023	0.0016	0.0018	0.0026	0.025	0.022	0.0301	0.0572	0.0127	0.0955	0.0014
11	rs78276508	129175891	1.12	0.033473375534751	0.77	1.00421642385407	0.613287226497656	0.284218648692039	0.0218	0.0248	0.019	0.0018	0.1903	0.0057	0.0028	0.061	0.0015	0.117	0.148	0.028	0.0035	0.1017	0.0174	0.0023	0.0016	0.0018	0.0026	0.025	0.022	0.0301	0.0572	0.0126	0.0956	0.0014
11	rs11221653	129177537	1.12	0.033473375534751	0.77	1.00421642385407	0.605604731543276	0.285623388143333	0.0218	0.0248	0.019	0.0018	0.1902	0.0057	0.0028	0.061	0.0015	0.117	0.148	0.028	0.0035	0.1017	0.0174	0.0024	0.0016	0.0019	0.0026	0.025	0.022	0.0301	0.0572	0.0126	0.0956	0.0014
11	rs11221659	129182726	1.12	0.033473375534751	0.77	1.00421642385407	0.284332556789489	0.238319010462656	0.0218	0.0248	0.0191	0.0018	0.19	0.0057	0.0028	0.0609	0.0015	0.1168	0.148	0.028	0.0035	0.1017	0.0191	0.0024	0.0016	0.0019	0.0011	0.0249	0.022	0.0301	0.0571	0.0126	0.0958	0.0013
11	rs4936072	129191572	1.12	0.033473375534751	0.77	1.00421642385407	0.213735326450841	0.215015704964201	0.0213	0.0246	0.0194	0.002	0.1884	0.0061	0.0031	0.0606	0.0014	0.115	0.1474	0.028	0.0037	0.1012	0.0199	0.0024	0.0018	0.0023	0.0011	0.0248	0.022	0.0299	0.0576	0.0137	0.0971	0.0013
11	rs11221663	129191625	1.12	0.033473375534751	0.77	1.00421642385407	0.21163720718523	0.21490866035715	0.0213	0.0246	0.0194	0.002	0.1884	0.0061	0.0031	0.0607	0.0014	0.115	0.1474	0.028	0.0037	0.1012	0.0199	0.0024	0.0018	0.0023	0.0011	0.0248	0.022	0.0299	0.0576	0.0137	0.0971	0.0013
11	rs11221667	129195522	1.12	0.033473375534751	0.77	1.00421642385407	0.159157233405652	0.22157844819789	0.0214	0.025	0.0191	0.0022	0.1892	0.0057	0.0032	0.0608	0.0014	0.1141	0.1473	0.0275	0.0038	0.1015	0.0202	0.0025	0.0018	0.0023	0.0011	0.0245	0.0219	0.0295	0.0577	0.0137	0.0976	0.0013
11	rs78220432	129196105	1.12	0.033473375534751	0.77	1.00421642385407	0.156067401397508	0.218127618961104	0.0214	0.025	0.0191	0.0022	0.1893	0.0057	0.0032	0.0607	0.0014	0.1141	0.1473	0.0275	0.0037	0.1015	0.0202	0.0025	0.0018	0.0023	0.001	0.0245	0.0219	0.0295	0.0577	0.0138	0.0977	0.0013
11	rs11221680	129218798	1.12	0.033473375534751	0.77	1.00421642385407	0.139283361283212	0.224612420923596	0.0214	0.0251	0.0193	0.0022	0.1889	0.0056	0.0032	0.0608	0.0014	0.1137	0.1473	0.0276	0.0037	0.1015	0.0202	0.0024	0.0019	0.0023	0.001	0.0245	0.022	0.0297	0.0576	0.0139	0.0978	0.0013
11	rs11221684	129222178	1.12	0.033473375534751	0.76	1.08372498247965	0.13730412553141	0.222011047405546	0.0214	0.025	0.0193	0.0022	0.1889	0.0056	0.0032	0.0609	0.0014	0.1138	0.1473	0.0276	0.0037	0.1016	0.0203	0.0024	0.0019	0.0023	0.001	0.0245	0.022	0.0297	0.0576	0.0139	0.0977	0.0013
11	rs1027322	129224327	1.12	0.033473375534751	0.76	1.08372498247965	0.137648482644332	0.219850814886909	0.0214	0.025	0.0193	0.0022	0.1889	0.0056	0.0031	0.0608	0.0014	0.1138	0.1474	0.0276	0.0036	0.1016	0.0202	0.0024	0.0019	0.0023	0.001	0.0245	0.022	0.0297	0.0576	0.0139	0.0977	0.0013
11	rs4627094	129251918	1.12	0.033473375534751	0.76	1.08372498247965	0.130646957943617	0.199993765811389	0.0213	0.0248	0.0198	0.0023	0.187	0.0057	0.0033	0.0602	0.0013	0.1138	0.1477	0.0278	0.0031	0.101	0.021	0.0026	0.002	0.0021	9e-04	0.0243	0.0217	0.0312	0.0576	0.014	0.0982	0.0013
11	rs959862	129259876	1.12	0.033473375534751	0.76	1.08372498247965	0.126825678396945	0.187075670563443	0.0211	0.0246	0.02	0.0024	0.1864	0.0058	0.0033	0.0603	0.0012	0.1139	0.1479	0.028	0.003	0.1008	0.0211	0.0027	0.0021	0.002	9e-04	0.0243	0.0217	0.0311	0.0574	0.0142	0.0985	0.0012
11	rs61911189	129261131	1.12	0.033473375534751	0.76	1.08372498247965	0.125014657269686	0.187382265027498	0.0211	0.0246	0.02	0.0024	0.1863	0.0058	0.0034	0.0603	0.0012	0.1139	0.1479	0.028	0.003	0.1008	0.021	0.0027	0.0021	0.002	9e-04	0.0243	0.0217	0.0311	0.0574	0.0143	0.0986	0.0012
11	rs73024944	129265636	1.12	0.033473375534751	0.76	1.08372498247965	0.120166285192868	0.175053977552171	0.021	0.0245	0.0203	0.0024	0.1863	0.0058	0.0034	0.0603	0.0012	0.1141	0.1479	0.0282	0.0029	0.1005	0.0209	0.0028	0.0022	0.0019	9e-04	0.0243	0.0216	0.031	0.0575	0.0146	0.0982	0.0012
11	rs12578073	129271149	1.12	0.033473375534751	0.76	1.08372498247965	0.0977153920102146	0.155006416924415	0.021	0.0244	0.0211	0.0025	0.1859	0.0057	0.0035	0.0605	0.001	0.1148	0.1476	0.0283	0.0026	0.0998	0.0206	0.0031	0.0024	0.0018	8e-04	0.0246	0.0214	0.031	0.0577	0.0152	0.0974	0.0012
11	rs74994088	129272902	1.12	0.033473375534751	0.76	1.08372498247965	0.0970567191898975	0.153382911667187	0.021	0.0244	0.0211	0.0025	0.1858	0.0057	0.0035	0.0605	0.001	0.1148	0.1476	0.0283	0.0025	0.0998	0.0206	0.0031	0.0025	0.0018	8e-04	0.0246	0.0214	0.031	0.0578	0.0153	0.0974	0.0012
11	rs73024960	129274625	1.12	0.033473375534751	0.76	1.08372498247965	0.0999655087162427	0.149776079071407	0.021	0.0244	0.0212	0.0025	0.1858	0.0058	0.0035	0.0605	0.001	0.1149	0.1475	0.0283	0.0025	0.0996	0.0206	0.0031	0.0025	0.0018	8e-04	0.0246	0.0214	0.031	0.0578	0.0153	0.0973	0.0012
11	rs74688604	129276589	1.11	0.0400902197142525	0.76	1.08372498247965	0.101908576649293	0.145919219953909	0.0209	0.0244	0.0213	0.0026	0.1857	0.0058	0.0035	0.0605	9e-04	0.1149	0.1473	0.0285	0.0024	0.0994	0.0206	0.0032	0.0025	0.0018	8e-04	0.0246	0.0213	0.031	0.0578	0.0155	0.0972	0.0012
11	rs11221703	129276959	1.11	0.0400902197142525	0.76	1.08372498247965	0.0991435722303076	0.144984041816676	0.0209	0.0244	0.0213	0.0026	0.1857	0.0058	0.0035	0.0605	9e-04	0.115	0.1473	0.0285	0.0024	0.0994	0.0206	0.0032	0.0026	0.0018	8e-04	0.0246	0.0213	0.031	0.0578	0.0155	0.0972	0.0012
11	rs9787757	129277217	1.11	0.0400902197142525	0.76	1.08372498247965	0.100455543240384	0.144051042137703	0.0209	0.0244	0.0214	0.0025	0.1856	0.0058	0.0035	0.0606	9e-04	0.1149	0.1473	0.0285	0.0024	0.0993	0.0206	0.0032	0.0026	0.0018	8e-04	0.0246	0.0214	0.0311	0.0578	0.0155	0.0972	0.0012
11	rs7105133	129277314	1.11	0.0400902197142525	0.76	1.08372498247965	0.102770934121738	0.141172662653769	0.0208	0.0244	0.0214	0.0025	0.1856	0.0058	0.0035	0.0605	9e-04	0.115	0.1473	0.0285	0.0024	0.0992	0.0206	0.0032	0.0026	0.0017	8e-04	0.0246	0.0214	0.0311	0.0579	0.0156	0.0971	0.0012
11	rs4397864	129280795	1.11	0.0400902197142525	0.76	1.08372498247965	0.116083219942595	0.133480399793742	0.0207	0.0244	0.022	0.0026	0.1852	0.0058	0.0036	0.0604	0.001	0.1148	0.1476	0.0286	0.0024	0.0986	0.0206	0.0033	0.0027	0.0016	8e-04	0.0247	0.0215	0.0311	0.0581	0.0158	0.0968	0.0013
11	rs2954149	129291657	1.11	0.0400902197142525	0.73	1.34502026156262	0.138684660104883	0.130681780387496	0.0205	0.0242	0.0226	0.0025	0.1852	0.0058	0.0036	0.0602	9e-04	0.1148	0.1485	0.0285	0.0024	0.0973	0.0204	0.0033	0.0028	0.0016	8e-04	0.0248	0.0217	0.0313	0.0582	0.0162	0.0961	0.0012
11	rs11221708	129301208	1.11	0.0400902197142525	0.71	1.53855475712277	0.133396567633972	0.126658493928512	0.0205	0.0242	0.0229	0.0027	0.1849	0.0058	0.0037	0.0603	8e-04	0.1141	0.1491	0.0284	0.0024	0.0972	0.02	0.0034	0.0029	0.0016	9e-04	0.0249	0.0218	0.0315	0.0579	0.0165	0.0959	0.0013
11	rs60123155	129302741	1.11	0.0400902197142525	0.71	1.53855475712277	0.137054009073084	0.126925256459121	0.0205	0.0241	0.0229	0.0027	0.1848	0.0057	0.0037	0.0603	8e-04	0.1141	0.1491	0.0284	0.0024	0.0972	0.02	0.0034	0.0029	0.0016	9e-04	0.0249	0.0218	0.0315	0.0579	0.0165	0.0959	0.0013
11	rs11823666	129303601	1.11	0.0400902197142525	0.71	1.53855475712277	0.139188726782937	0.126658493928512	0.0205	0.0241	0.0229	0.0027	0.1848	0.0057	0.0037	0.0603	8e-04	0.1141	0.1492	0.0284	0.0024	0.0972	0.02	0.0034	0.0029	0.0016	9e-04	0.0249	0.0218	0.0315	0.0579	0.0165	0.0958	0.0013
11	rs1873934	129306450	1.11	0.0400902197142525	0.71	1.53855475712277	0.144967358067424	0.128530212661988	0.0205	0.0242	0.023	0.0027	0.1847	0.0057	0.0038	0.0604	9e-04	0.114	0.1492	0.0283	0.0025	0.097	0.02	0.0034	0.0029	0.0017	9e-04	0.0248	0.0218	0.0316	0.0578	0.0166	0.0956	0.0013
11	rs7103022	129309933	1.11	0.0400902197142525	0.71	1.53855475712277	0.129617205182287	0.135206467687963	0.0204	0.0241	0.0232	0.0029	0.1847	0.0057	0.0038	0.0604	0.001	0.1138	0.1494	0.0283	0.0027	0.0968	0.0201	0.0035	0.0029	0.0018	9e-04	0.0248	0.0218	0.0318	0.0576	0.0168	0.0951	0.0014
11	rs2307127	129312072	1.11	0.0400902197142525	0.71	1.53855475712277	0.133519574725915	0.149965144010172	0.0201	0.024	0.0237	0.0031	0.1845	0.0054	0.0038	0.0604	0.001	0.1133	0.1496	0.0283	0.003	0.0969	0.0203	0.0034	0.003	0.0019	0.001	0.0248	0.0219	0.0323	0.0574	0.0171	0.0936	0.0016
11	rs12420833	129313239	1.1	0.0477200328108175	0.7	1.6412198101477	0.141025157017492	0.130591867625126	0.02	0.0237	0.0238	0.0032	0.184	0.0055	0.0039	0.0607	0.0011	0.1131	0.1499	0.0281	0.0031	0.0968	0.0203	0.0035	0.003	0.0019	0.0012	0.025	0.0221	0.0324	0.0575	0.0172	0.0927	0.0016
11	rs75139454	129313345	1.1	0.0477200328108175	0.7	1.6412198101477	0.138999573364863	0.129873390959153	0.02	0.0236	0.0238	0.0032	0.184	0.0055	0.004	0.0607	0.0011	0.1131	0.1499	0.0281	0.0031	0.0968	0.0203	0.0035	0.0031	0.0019	0.0012	0.025	0.0221	0.0324	0.0575	0.0173	0.0926	0.0016
11	rs77028773	129314323	1.1	0.0477200328108175	0.7	1.6412198101477	0.140517116549206	0.126391940559463	0.0199	0.0235	0.0238	0.0033	0.1837	0.0056	0.004	0.0607	0.0011	0.113	0.15	0.028	0.0032	0.0968	0.0204	0.0035	0.0031	0.002	0.0013	0.0251	0.0222	0.0325	0.0575	0.0174	0.0919	0.0017
11	rs3019793	129315586	1.1	0.0477200328108175	0.7	1.6412198101477	0.135652203145979	0.124090603306848	0.0199	0.0234	0.0238	0.0033	0.1837	0.0056	0.0041	0.0607	0.0011	0.113	0.15	0.028	0.0032	0.0967	0.0204	0.0035	0.0031	0.002	0.0013	0.0252	0.0222	0.0326	0.0575	0.0174	0.0919	0.0017
11	rs61911259	129317849	1.1	0.0477200328108175	0.7	1.6412198101477	0.148843136765429	0.136940671652922	0.0199	0.0234	0.0238	0.0033	0.1837	0.0056	0.0041	0.0606	0.0012	0.1131	0.15	0.028	0.0033	0.0966	0.0204	0.0035	0.0031	0.002	0.0013	0.0252	0.0222	0.0325	0.0575	0.0174	0.0918	0.0017
11	rs61911763	129319383	1.1	0.0477200328108175	0.7	1.6412198101477	0.150522804257598	0.144330712889343	0.02	0.0234	0.0238	0.0034	0.1836	0.0056	0.0041	0.0606	0.0012	0.1132	0.15	0.028	0.0033	0.0966	0.0204	0.0035	0.0032	0.002	0.0013	0.0252	0.0221	0.0325	0.0574	0.0175	0.0917	0.0017
11	rs10791010	129321026	1.1	0.0477200328108175	0.7	1.6412198101477	0.148252981165199	0.150343530873822	0.02	0.0234	0.0238	0.0034	0.1837	0.0056	0.0041	0.0604	0.0012	0.1131	0.1501	0.028	0.0033	0.0965	0.0204	0.0035	0.0032	0.002	0.0014	0.0252	0.0221	0.0325	0.0574	0.0175	0.0916	0.0017
11	rs55700390	129322315	1.1	0.0477200328108175	0.71	1.53855475712277	0.16142052529223	0.161852369110184	0.02	0.0235	0.0238	0.0034	0.1836	0.0057	0.0041	0.0604	0.0013	0.1133	0.1501	0.028	0.0033	0.0964	0.0204	0.0035	0.0032	0.0021	0.0014	0.0253	0.0221	0.0325	0.0572	0.0176	0.0914	0.0017
11	rs77157196	129330653	1.1	0.0477200328108175	0.71	1.53855475712277	0.232038871879705	0.236549984969912	0.0201	0.0239	0.0239	0.0036	0.1826	0.006	0.0043	0.0598	0.0018	0.1135	0.1495	0.0281	0.0034	0.0955	0.0208	0.0037	0.0034	0.0025	0.0017	0.0257	0.0218	0.0325	0.0565	0.0183	0.0902	0.0019
11	rs79820507	129332661	1.1	0.0477200328108175	0.71	1.53855475712277	0.22836979676206	0.243651343463294	0.0201	0.024	0.0239	0.0036	0.1826	0.006	0.0044	0.0598	0.0018	0.1136	0.1494	0.028	0.0034	0.0955	0.0208	0.0037	0.0034	0.0025	0.0017	0.0257	0.0218	0.0324	0.0564	0.0184	0.0902	0.0019
11	rs111688237	129335356	1.1	0.0477200328108175	0.71	1.53855475712277	0.221170386546582	0.246107885669138	0.0201	0.024	0.0239	0.0036	0.1826	0.006	0.0044	0.0598	0.0018	0.1136	0.1494	0.028	0.0034	0.0955	0.0208	0.0037	0.0034	0.0025	0.0017	0.0257	0.0218	0.0324	0.0564	0.0184	0.0902	0.0019
11	rs6590388	129336560	1.1	0.0477200328108175	0.71	1.53855475712277	0.215032262961063	0.239315944137995	0.0201	0.024	0.0239	0.0036	0.1827	0.006	0.0044	0.0598	0.0018	0.1136	0.1494	0.028	0.0034	0.0955	0.0208	0.0037	0.0034	0.0025	0.0017	0.0257	0.0218	0.0324	0.0564	0.0184	0.0902	0.0019
11	rs7113553	129346587	1.1	0.0477200328108175	0.71	1.53855475712277	0.226442955533165	0.25138209803717	0.0201	0.024	0.024	0.0036	0.1825	0.006	0.0044	0.0598	0.0018	0.1137	0.1493	0.028	0.0035	0.0954	0.0208	0.0037	0.0034	0.0025	0.0018	0.0257	0.0218	0.0324	0.0563	0.0184	0.0901	0.0019
11	rs7123712	129350267	1.1	0.0477200328108175	0.71	1.53855475712277	0.230727775960632	0.260667970731158	0.0201	0.024	0.0239	0.0036	0.1826	0.006	0.0044	0.0599	0.0018	0.1137	0.1493	0.028	0.0035	0.0953	0.0208	0.0037	0.0034	0.0025	0.0018	0.0257	0.0218	0.0325	0.0563	0.0184	0.09	0.0019
11	rs2954144	129360946	1.1	0.0477200328108175	0.71	1.53855475712277	0.280842119789566	0.356285151978289	0.0203	0.024	0.0239	0.0036	0.1826	0.006	0.0044	0.0598	0.0019	0.1137	0.1491	0.028	0.0035	0.0952	0.0208	0.0037	0.0033	0.0026	0.0017	0.0257	0.0218	0.0325	0.0563	0.0185	0.09	0.0019
11	rs80124429	129361807	1.1	0.0477200328108175	0.71	1.53855475712277	0.287179608012635	0.376832579152721	0.0203	0.024	0.0239	0.0036	0.1826	0.006	0.0044	0.0598	0.0019	0.1137	0.1491	0.028	0.0035	0.0952	0.0208	0.0037	0.0033	0.0026	0.0017	0.0257	0.0218	0.0325	0.0563	0.0185	0.09	0.0019
11	rs2933904	129395267	1.1	0.0477200328108175	0.72	1.43983156847461	0.365074324824014	0.461417194644203	0.0204	0.0237	0.0232	0.0039	0.1811	0.0066	0.0047	0.0595	0.0021	0.1125	0.1475	0.0279	0.0037	0.0954	0.0209	0.004	0.0041	0.0032	0.002	0.026	0.0219	0.0328	0.0558	0.019	0.0902	0.0021
11	rs12574711	129395416	1.1	0.0477200328108175	0.72	1.43983156847461	0.466423959397326	0.495834051438081	0.0204	0.0237	0.0234	0.0039	0.1807	0.0067	0.0047	0.0595	0.0022	0.1121	0.1467	0.028	0.0038	0.0952	0.021	0.0041	0.0042	0.0034	0.0021	0.0261	0.0218	0.033	0.0556	0.0194	0.0902	0.0021
11	rs80305186	129396843	1.11	0.0400902197142525	0.73	1.34502026156262	0.568133542980106	0.699968652902288	0.0207	0.0239	0.0252	0.0041	0.1774	0.0074	0.0047	0.0585	0.0027	0.109	0.1423	0.0296	0.0046	0.0948	0.0222	0.0045	0.0045	0.0042	0.0027	0.0268	0.021	0.0353	0.0547	0.0218	0.0891	0.0026
11	rs1826512	129398275	1.11	0.0400902197142525	0.73	1.34502026156262	0.94098585857116	0.964700961743584	0.0204	0.0241	0.0261	0.0042	0.1747	0.0078	0.0048	0.0576	0.0031	0.1075	0.1409	0.0305	0.0049	0.0957	0.0228	0.0049	0.0048	0.0044	0.0031	0.0267	0.0203	0.0367	0.0536	0.0233	0.0881	0.0028
11	rs1994848	129400895	1.1	0.0477200328108175	0.73	1.34502026156262	0.950716254541938	1.03590936558132	0.0204	0.0242	0.0264	0.0043	0.1739	0.008	0.0048	0.0573	0.0032	0.107	0.1405	0.0308	0.005	0.096	0.023	0.0051	0.0049	0.0045	0.0032	0.0267	0.0202	0.0371	0.0533	0.0238	0.0878	0.0028
11	rs117977204	129402819	1.1	0.0477200328108175	0.73	1.34502026156262	1.00746348579525	1.06547021964687	0.0204	0.0242	0.0265	0.0043	0.1738	0.008	0.0048	0.0573	0.0032	0.107	0.1404	0.0308	0.005	0.096	0.023	0.0051	0.0049	0.0045	0.0032	0.0267	0.0201	0.0371	0.0533	0.0238	0.0877	0.0028
11	rs11221744	129403257	1.1	0.0477200328108175	0.73	1.34502026156262	1.00927196784091	1.07049322689585	0.0204	0.0242	0.0265	0.0043	0.1738	0.008	0.0048	0.0573	0.0032	0.107	0.1405	0.0308	0.005	0.096	0.023	0.0051	0.0049	0.0045	0.0032	0.0267	0.0201	0.0371	0.0533	0.0239	0.0877	0.0028
11	rs12417154	129407865	1.1	0.0477200328108175	0.73	1.34502026156262	1.01151287118199	1.07616966390742	0.0203	0.0241	0.0266	0.0043	0.1737	0.008	0.0048	0.0574	0.0032	0.1068	0.1404	0.0309	0.005	0.0962	0.023	0.0051	0.0049	0.0045	0.0032	0.0268	0.0201	0.0372	0.0532	0.024	0.0874	0.0028
11	rs113400047	129415618	1.09	0.0564630724803212	0.73	1.34502026156262	0.878271555633223	1.32195635260292	0.02	0.0245	0.0268	0.0048	0.1682	0.0087	0.0052	0.0573	0.0028	0.1058	0.1406	0.0328	0.0047	0.098	0.0231	0.0059	0.0057	0.0043	0.0031	0.0271	0.0198	0.0382	0.0516	0.0262	0.086	0.0026
11	rs2933896	129420185	1.09	0.0564630724803212	0.73	1.34502026156262	0.768588337184769	1.22945209161369	0.02	0.0245	0.0268	0.0048	0.1681	0.0087	0.0052	0.0573	0.0028	0.1058	0.1406	0.0328	0.0047	0.098	0.0231	0.0059	0.0057	0.0042	0.0031	0.0271	0.0198	0.0382	0.0516	0.0262	0.0861	0.0026
11	rs28489138	129422584	1.09	0.0564630724803212	0.74	1.25408873140077	0.768204391104629	1.1898397061799	0.02	0.0245	0.0268	0.0048	0.1681	0.0088	0.0052	0.0574	0.0028	0.1057	0.1407	0.0328	0.0047	0.098	0.0231	0.0059	0.0057	0.0042	0.0031	0.0271	0.0197	0.0382	0.0517	0.0263	0.086	0.0026
11	rs1389233	129422648	1.09	0.0564630724803212	0.74	1.25408873140077	0.769971235776583	1.19546090575066	0.02	0.0245	0.0268	0.0048	0.1681	0.0088	0.0052	0.0573	0.0028	0.1058	0.1407	0.0328	0.0047	0.098	0.0231	0.0059	0.0057	0.0042	0.0031	0.0271	0.0197	0.0382	0.0517	0.0263	0.086	0.0026
11	rs73028742	129426419	1.09	0.0564630724803212	0.75	1.16700258790913	0.805050743984463	1.21235258570354	0.02	0.0245	0.0269	0.0048	0.168	0.0088	0.0052	0.0574	0.0028	0.1057	0.1407	0.0328	0.0046	0.098	0.0231	0.0059	0.0057	0.0042	0.0031	0.0271	0.0197	0.0381	0.0516	0.0262	0.086	0.0026
11	rs10219165	129429467	1.09	0.0564630724803212	0.76	1.08372498247965	0.874534089388249	1.21749460628171	0.02	0.0245	0.0269	0.0048	0.1679	0.0088	0.0052	0.0574	0.0028	0.1057	0.1406	0.0329	0.0046	0.0981	0.0231	0.0059	0.0057	0.0042	0.0032	0.0271	0.0198	0.0381	0.0516	0.0263	0.0859	0.0026
11	rs73028755	129432001	1.09	0.0564630724803212	0.76	1.08372498247965	0.889769556689879	1.24392792659377	0.02	0.0245	0.0269	0.0048	0.1679	0.0088	0.0052	0.0574	0.0028	0.1057	0.1406	0.0329	0.0046	0.0981	0.0231	0.0059	0.0058	0.0042	0.0032	0.0271	0.0198	0.0381	0.0516	0.0262	0.0859	0.0026
11	rs55771446	129443113	1.09	0.0564630724803212	0.78	0.928434583535755	0.992187654862277	1.34099805476904	0.02	0.0246	0.0269	0.0048	0.1681	0.0088	0.0052	0.0573	0.0026	0.1058	0.1408	0.0329	0.0045	0.098	0.0231	0.0059	0.0058	0.0042	0.0032	0.0271	0.0198	0.0382	0.0514	0.0262	0.0857	0.0027
11	rs903016	129444646	1.09	0.0564630724803212	0.78	0.928434583535755	0.993984896025606	1.32363960400573	0.02	0.0246	0.0269	0.0048	0.1681	0.0089	0.0052	0.0573	0.0026	0.1058	0.1408	0.0329	0.0045	0.098	0.0231	0.0059	0.0058	0.0042	0.0032	0.0271	0.0198	0.0382	0.0514	0.0262	0.0857	0.0027
11	rs11221756	129449810	1.09	0.0564630724803212	0.81	0.722979171095748	0.957788245033919	1.12963337898781	0.0198	0.0248	0.0266	0.0051	0.1673	0.0091	0.0053	0.0576	0.0025	0.1058	0.1411	0.0329	0.0044	0.0989	0.0229	0.0061	0.006	0.0042	0.0031	0.027	0.0203	0.038	0.0506	0.0264	0.0854	0.0026
11	rs10894061	129451227	1.09	0.0564630724803212	0.81	0.722979171095748	0.788590812943011	1.0175746098211	0.0197	0.025	0.0265	0.0053	0.1667	0.0093	0.0055	0.0579	0.0023	0.106	0.1394	0.0323	0.0043	0.1003	0.0225	0.0064	0.0064	0.0043	0.0029	0.0269	0.0208	0.0378	0.0497	0.0269	0.0861	0.0024
11	rs4937437	129453148	1.08	0.0664216607683517	0.81	0.722979171095748	0.485822162991253	0.866579940369392	0.0187	0.0254	0.0263	0.0056	0.1675	0.0088	0.0056	0.058	0.002	0.106	0.1393	0.0316	0.004	0.1023	0.0227	0.0068	0.0067	0.004	0.0026	0.0267	0.0215	0.0372	0.0493	0.0273	0.0855	0.0022
11	rs10894063	129454023	1.08	0.0664216607683517	0.81	0.722979171095748	0.417513439339187	0.872961139119163	0.0185	0.0256	0.0263	0.0056	0.1677	0.0087	0.0056	0.058	0.0019	0.106	0.1394	0.0318	0.0039	0.1025	0.0228	0.0068	0.0067	0.0039	0.0025	0.0267	0.0217	0.0372	0.0488	0.0274	0.0855	0.0021
11	rs10894074	129457033	1.07	0.0776994191057832	0.81	0.722979171095748	0.416590262906994	0.87436317293492	0.0182	0.0258	0.0263	0.0057	0.1682	0.0087	0.0055	0.0579	0.0018	0.1061	0.1397	0.0314	0.0038	0.1031	0.0228	0.0067	0.0067	0.0038	0.0025	0.0265	0.0218	0.0372	0.0487	0.0273	0.0855	0.002
11	rs11822830	129461016	1.07	0.0776994191057832	0.81	0.722979171095748	0.401335544416463	0.875298117847245	0.0181	0.0257	0.0264	0.0057	0.1681	0.0087	0.0056	0.0578	0.0018	0.1065	0.1396	0.0314	0.0038	0.1034	0.0228	0.0068	0.0069	0.0037	0.0024	0.0265	0.0217	0.0373	0.0485	0.0272	0.0855	0.002
11	rs7107217	129473690	1.07	0.0776994191057832	0.81	0.722979171095748	0.355217537490035	0.864092326886807	0.0179	0.0257	0.0262	0.0057	0.1681	0.0088	0.0057	0.0577	0.0017	0.1063	0.1398	0.0312	0.0037	0.104	0.0229	0.007	0.007	0.0037	0.0023	0.0263	0.0217	0.0372	0.0487	0.0271	0.0855	0.002
11	rs7936804	129474773	1.07	0.0776994191057832	0.82	0.661616834019215	0.369023204285926	0.879663891816475	0.0179	0.0258	0.0261	0.0058	0.1679	0.0088	0.0057	0.0576	0.0017	0.1062	0.1398	0.0312	0.0037	0.104	0.0229	0.007	0.007	0.0038	0.0023	0.0264	0.0216	0.0372	0.0487	0.0272	0.0856	0.002
11	rs57246949	129476625	1.07	0.0776994191057832	0.82	0.661616834019215	0.368643603235474	0.903754177411145	0.0179	0.0256	0.0259	0.0057	0.1674	0.0087	0.0056	0.0575	0.0017	0.1064	0.1398	0.0312	0.0037	0.1047	0.023	0.0069	0.007	0.0038	0.0023	0.0263	0.0217	0.0372	0.0486	0.0273	0.0857	0.002
11	rs34437830	129479129	1.07	0.0776994191057832	0.81	0.722979171095748	0.363565452967196	0.940923280685016	0.0178	0.0257	0.0256	0.0056	0.1675	0.0086	0.0055	0.0569	0.0018	0.1062	0.1403	0.0311	0.0037	0.1054	0.0229	0.007	0.007	0.0037	0.0023	0.0259	0.0218	0.0372	0.0486	0.0273	0.0864	0.0019
11	rs903019	129480051	1.07	0.0776994191057832	0.82	0.661616834019215	0.322371464823778	0.907520329520154	0.0178	0.0257	0.0256	0.0056	0.1675	0.0086	0.0055	0.0568	0.0018	0.1062	0.1403	0.0311	0.0037	0.1055	0.0229	0.007	0.007	0.0037	0.0023	0.0259	0.0218	0.0372	0.0486	0.0273	0.0865	0.0019
11	rs1493268	129480454	1.07	0.0776994191057832	0.82	0.661616834019215	0.323130629443071	0.899050936988574	0.0178	0.0257	0.0256	0.0056	0.1675	0.0087	0.0055	0.0568	0.0018	0.1062	0.1403	0.0311	0.0037	0.1055	0.0229	0.007	0.007	0.0037	0.0023	0.0258	0.0218	0.0371	0.0487	0.0273	0.0864	0.0019
11	rs76468967	129481652	1.07	0.0776994191057832	0.82	0.661616834019215	0.329391024437921	0.902813133087297	0.0178	0.0257	0.0255	0.0055	0.1675	0.0087	0.0055	0.0566	0.0019	0.1063	0.1403	0.0312	0.0037	0.1056	0.0228	0.007	0.007	0.0037	0.0023	0.0258	0.0217	0.0371	0.0488	0.0273	0.0864	0.0019
11	rs10894078	129485622	1.07	0.0776994191057832	0.82	0.661616834019215	0.321865874730653	0.890754039474687	0.0178	0.0257	0.0254	0.0055	0.1674	0.0087	0.0056	0.0566	0.002	0.1065	0.1403	0.0313	0.0037	0.1057	0.0227	0.0071	0.007	0.0037	0.0023	0.0257	0.0216	0.037	0.0491	0.0272	0.0865	0.0019
11	rs79629989	129489015	1.07	0.0776994191057832	0.82	0.661616834019215	0.33246764216936	0.871715273772542	0.0178	0.0257	0.0254	0.0055	0.1673	0.0088	0.0056	0.0565	0.002	0.1066	0.1404	0.0313	0.0037	0.1058	0.0227	0.0071	0.007	0.0038	0.0023	0.0257	0.0217	0.0369	0.0492	0.0271	0.0864	0.0019
11	rs11221773	129491835	1.07	0.0776994191057832	0.82	0.661616834019215	0.312687097702785	0.854621841941295	0.0179	0.0257	0.0253	0.0054	0.1672	0.0088	0.0056	0.0565	0.002	0.1067	0.1404	0.0312	0.0036	0.1058	0.0226	0.0072	0.007	0.0039	0.0023	0.0257	0.0217	0.0368	0.0494	0.027	0.0864	0.0019
11	rs75963032	129502891	1.07	0.0776994191057832	0.82	0.661616834019215	0.287369951243247	0.814501518209793	0.018	0.0257	0.0252	0.0053	0.1671	0.0089	0.0056	0.0564	0.002	0.1071	0.1405	0.0311	0.0036	0.106	0.0225	0.0073	0.007	0.0041	0.0022	0.0256	0.0217	0.0364	0.0499	0.0267	0.0863	0.0019
11	rs117937738	129503398	1.07	0.0776994191057832	0.82	0.661616834019215	0.290328893530568	0.813120011606965	0.0179	0.0257	0.0252	0.0053	0.1671	0.0089	0.0056	0.0564	0.002	0.1072	0.1405	0.0311	0.0036	0.106	0.0225	0.0073	0.007	0.0041	0.0022	0.0256	0.0217	0.0364	0.0499	0.0267	0.0863	0.0018
11	rs76842030	129505704	1.07	0.0776994191057832	0.82	0.661616834019215	0.286704045061366	0.812506167581815	0.0179	0.0257	0.0252	0.0053	0.1671	0.0089	0.0057	0.0564	0.002	0.1072	0.1405	0.0311	0.0036	0.106	0.0225	0.0073	0.007	0.0041	0.0022	0.0256	0.0218	0.0364	0.05	0.0267	0.0863	0.0018
11	rs11221776	129508376	1.07	0.0776994191057832	0.82	0.661616834019215	0.278403221957934	0.806526329965262	0.0179	0.0257	0.0252	0.0053	0.167	0.0089	0.0057	0.0564	0.002	0.1072	0.1405	0.0311	0.0036	0.106	0.0225	0.0073	0.007	0.0041	0.0022	0.0256	0.0218	0.0364	0.05	0.0267	0.0863	0.0018
11	rs1032423	129521968	1.07	0.0776994191057832	0.82	0.661616834019215	0.287369951243247	0.797039248213478	0.018	0.0257	0.0252	0.0053	0.1668	0.009	0.0057	0.0564	0.002	0.1073	0.1405	0.031	0.0035	0.1063	0.0226	0.0073	0.007	0.0041	0.0022	0.0255	0.0217	0.0363	0.0501	0.0267	0.0862	0.0018
11	rs7126161	129525704	1.07	0.0776994191057832	0.82	0.661616834019215	0.282301515127781	0.79642799864489	0.018	0.0257	0.0252	0.0053	0.1667	0.009	0.0057	0.0564	0.002	0.1072	0.1405	0.031	0.0036	0.1063	0.0227	0.0074	0.007	0.0041	0.0022	0.0255	0.0217	0.0363	0.0501	0.0266	0.0862	0.0018
11	rs79576939	129535850	1.07	0.0776994191057832	0.82	0.661616834019215	0.2770013670388	0.799026498068303	0.018	0.0257	0.0252	0.0053	0.1667	0.0089	0.0057	0.0564	0.002	0.1073	0.1406	0.031	0.0035	0.1063	0.0227	0.0074	0.0069	0.0041	0.0022	0.0255	0.0217	0.0363	0.0501	0.0266	0.0861	0.0018
11	rs11221789	129537287	1.07	0.0776994191057832	0.82	0.661616834019215	0.274116270548914	0.797344910422434	0.018	0.0257	0.0252	0.0053	0.1667	0.0088	0.0057	0.0564	0.0019	0.1074	0.1407	0.0311	0.0035	0.1064	0.0227	0.0074	0.0069	0.0041	0.0022	0.0254	0.0218	0.0362	0.0501	0.0266	0.0861	0.0018
11	rs79226713	129543748	1.07	0.0776994191057832	0.82	0.661616834019215	0.271524371476266	0.788338398927763	0.018	0.0257	0.0252	0.0052	0.1669	0.0088	0.0057	0.0564	0.0019	0.1075	0.1406	0.031	0.0035	0.1064	0.0227	0.0074	0.0069	0.0041	0.0022	0.0254	0.0218	0.0362	0.0501	0.0266	0.0861	0.0018
11	rs10894105	129543987	1.07	0.0776994191057832	0.82	0.661616834019215	0.271478208356607	0.788338398927763	0.018	0.0257	0.0252	0.0052	0.1669	0.0088	0.0057	0.0564	0.0019	0.1075	0.1406	0.031	0.0035	0.1064	0.0227	0.0074	0.0069	0.0041	0.0022	0.0254	0.0218	0.0362	0.0501	0.0266	0.0861	0.0018
11	rs12577845	129548840	1.07	0.0776994191057832	0.82	0.661616834019215	0.273884310751313	0.792457314001056	0.018	0.0257	0.0252	0.0052	0.1669	0.0088	0.0057	0.0564	0.0019	0.1075	0.1406	0.031	0.0035	0.1063	0.0227	0.0074	0.0069	0.0041	0.0022	0.0254	0.0218	0.0362	0.0501	0.0266	0.0862	0.0018
11	rs7935088	129552568	1.07	0.0776994191057832	0.82	0.661616834019215	0.314931233698329	0.791236416953201	0.018	0.0257	0.0252	0.0052	0.1669	0.0088	0.0055	0.0564	0.0019	0.1076	0.1406	0.031	0.0035	0.1063	0.0226	0.0074	0.0068	0.0041	0.0022	0.0254	0.0218	0.0362	0.0502	0.0267	0.0862	0.0018
11	rs118018867	129557950	1.07	0.0776994191057832	0.82	0.661616834019215	0.331543091202883	0.808212004609157	0.018	0.0256	0.0252	0.0052	0.1669	0.0088	0.0055	0.0564	0.0019	0.1076	0.1407	0.031	0.0035	0.1063	0.0226	0.0074	0.0068	0.0041	0.0022	0.0254	0.0218	0.0362	0.0502	0.0267	0.0862	0.0018
11	rs79872941	129560585	1.07	0.0776994191057832	0.83	0.603719568470427	0.371958260052547	0.839297873641215	0.018	0.0257	0.0251	0.0051	0.1669	0.0088	0.0056	0.0564	0.0019	0.1077	0.1408	0.031	0.0035	0.1064	0.0226	0.0074	0.0068	0.0041	0.0022	0.0253	0.0218	0.0361	0.0501	0.0267	0.0862	0.0018
11	rs11221807	129562394	1.08	0.0664216607683517	0.83	0.603719568470427	0.286846669675093	0.795816848938744	0.0192	0.0263	0.0245	0.0046	0.1664	0.0083	0.006	0.0554	0.0018	0.1107	0.1419	0.0303	0.0029	0.1055	0.0228	0.0077	0.0061	0.004	0.002	0.0247	0.022	0.0352	0.0513	0.0268	0.086	0.0017
11	rs77306185	129562504	1.08	0.0664216607683517	0.83	0.603719568470427	0.311195702415877	0.805300853121625	0.0192	0.0267	0.0244	0.0046	0.1662	0.0082	0.0059	0.0553	0.0018	0.1109	0.142	0.0303	0.0029	0.1053	0.0228	0.0077	0.0061	0.004	0.002	0.0247	0.022	0.0351	0.0513	0.0268	0.0862	0.0017
11	rs11221809	129564474	1.07	0.0776994191057832	0.83	0.603719568470427	0.354048283013864	0.823878051474912	0.0193	0.027	0.0239	0.0042	0.166	0.0078	0.0058	0.0553	0.0016	0.112	0.1421	0.0305	0.0026	0.105	0.0228	0.0078	0.006	0.0038	0.0018	0.0248	0.0219	0.0351	0.0521	0.0264	0.0867	0.0016
11	rs4937448	129565731	1.07	0.0776994191057832	0.83	0.603719568470427	0.396032920930503	0.827727394085757	0.0193	0.0269	0.0239	0.0042	0.1659	0.0079	0.0059	0.0549	0.0015	0.1125	0.1421	0.0306	0.0025	0.1049	0.0228	0.008	0.006	0.0036	0.0018	0.0245	0.0218	0.0349	0.0526	0.0263	0.0872	0.0016
11	rs61915768	129567563	1.07	0.0776994191057832	0.83	0.603719568470427	0.464718280354725	0.843471425771156	0.0194	0.0274	0.0239	0.004	0.1659	0.0078	0.0057	0.0549	0.0015	0.1129	0.1423	0.0305	0.0024	0.1048	0.0226	0.0081	0.0059	0.0036	0.0018	0.0245	0.0217	0.0349	0.0528	0.0261	0.0875	0.0015
11	rs10894116	129567710	1.07	0.0776994191057832	0.83	0.603719568470427	0.447710082065381	0.809591746603002	0.0194	0.0274	0.0239	0.004	0.1659	0.0078	0.0057	0.0549	0.0015	0.1129	0.1422	0.0305	0.0024	0.1048	0.0226	0.0081	0.0059	0.0036	0.0018	0.0245	0.0217	0.0348	0.0528	0.026	0.0875	0.0015
11	rs10894117	129568492	1.07	0.0776994191057832	0.83	0.603719568470427	0.424411503959327	0.757065665706548	0.0194	0.0275	0.0238	0.004	0.1659	0.0078	0.0057	0.0551	0.0015	0.1131	0.1422	0.0304	0.0024	0.1049	0.0225	0.0081	0.0058	0.0036	0.0018	0.0245	0.0216	0.0347	0.0529	0.026	0.0876	0.0015
11	rs117287115	129568744	1.07	0.0776994191057832	0.85	0.498060230126391	0.452984249284755	0.769329621616871	0.0194	0.0275	0.0237	0.004	0.1659	0.0078	0.0057	0.0551	0.0015	0.1132	0.1422	0.0304	0.0024	0.1049	0.0225	0.0081	0.0058	0.0036	0.0018	0.0246	0.0216	0.0347	0.0529	0.0259	0.0876	0.0015
11	rs58506785	129572731	1.08	0.0664216607683517	0.84	0.549223467132668	0.387589299384477	0.592941069461139	0.0193	0.0279	0.0234	0.0036	0.1657	0.0076	0.0053	0.0567	0.0014	0.1162	0.1415	0.0301	0.0025	0.1052	0.0213	0.0077	0.0055	0.0033	0.0014	0.0259	0.0204	0.0344	0.0536	0.0254	0.0871	0.0015
11	rs10894119	129576226	1.08	0.0664216607683517	0.84	0.549223467132668	0.377699247680316	0.604545970678209	0.0194	0.028	0.0234	0.0035	0.1653	0.0076	0.0052	0.0571	0.0015	0.1169	0.1416	0.0303	0.0026	0.105	0.0209	0.0076	0.0054	0.0032	0.0013	0.0264	0.0204	0.0344	0.0537	0.0252	0.087	0.0015
11	rs7104143	129576364	1.08	0.0664216607683517	0.84	0.549223467132668	0.378028655963629	0.600815099493927	0.0194	0.028	0.0234	0.0035	0.1653	0.0076	0.0052	0.0571	0.0015	0.1169	0.1416	0.0303	0.0026	0.105	0.0209	0.0075	0.0054	0.0032	0.0013	0.0264	0.0204	0.0344	0.0537	0.0252	0.087	0.0015
11	rs4936081	129580962	1.07	0.0776994191057832	0.84	0.549223467132668	0.330824923606869	0.555639173350872	0.0194	0.028	0.0233	0.0034	0.1652	0.0075	0.0051	0.0571	0.0015	0.1171	0.1418	0.0303	0.0026	0.1051	0.0208	0.0075	0.0053	0.0032	0.0013	0.0266	0.0205	0.0344	0.0538	0.0252	0.0872	0.0015
11	rs690878	129590695	1.07	0.0776994191057832	0.85	0.498060230126391	0.306054649281469	0.535051028976016	0.0194	0.0279	0.0233	0.0034	0.1651	0.0076	0.0051	0.0571	0.0015	0.117	0.1417	0.0305	0.0026	0.105	0.0208	0.0074	0.0053	0.0031	0.0012	0.0267	0.0206	0.0344	0.0538	0.0252	0.0872	0.0015
11	rs536033	129597846	1.07	0.0776994191057832	0.85	0.498060230126391	0.278122546396688	0.535887583875127	0.0194	0.0279	0.0232	0.0034	0.1651	0.0076	0.0051	0.0569	0.0015	0.117	0.1417	0.0306	0.0026	0.105	0.0212	0.0074	0.0052	0.0031	0.0013	0.0268	0.0206	0.0344	0.0536	0.0252	0.0873	0.0015
11	rs10791039	129599155	1.07	0.0776994191057832	0.85	0.498060230126391	0.277982265717706	0.531847251604536	0.0194	0.0279	0.0232	0.0034	0.1651	0.0076	0.0051	0.0569	0.0015	0.117	0.1417	0.0306	0.0026	0.105	0.0212	0.0074	0.0052	0.0031	0.0013	0.0268	0.0207	0.0344	0.0536	0.0252	0.0873	0.0015
11	rs117403540	129601546	1.07	0.0776994191057832	0.85	0.498060230126391	0.294315394428573	0.553670162121032	0.0194	0.0279	0.0232	0.0034	0.165	0.0076	0.0051	0.057	0.0015	0.1171	0.1416	0.0306	0.0026	0.1049	0.0211	0.0074	0.0052	0.0031	0.0013	0.0268	0.0207	0.0343	0.0537	0.0252	0.0874	0.0015
11	rs11221820	129606401	1.07	0.0776994191057832	0.85	0.498060230126391	0.247829493647148	0.516868076764028	0.0195	0.0277	0.0232	0.0034	0.1649	0.0075	0.0051	0.057	0.0015	0.1174	0.1412	0.0305	0.0026	0.1047	0.0208	0.0072	0.0052	0.003	0.0012	0.027	0.0208	0.0347	0.054	0.0254	0.0875	0.0015
11	rs521906	129607407	1.07	0.0776994191057832	0.85	0.498060230126391	0.21175793603861	0.446315678592616	0.0195	0.0274	0.0232	0.0035	0.1648	0.0075	0.0051	0.0573	0.0014	0.1174	0.1414	0.0304	0.0025	0.1049	0.0205	0.007	0.0054	0.0028	0.0012	0.0275	0.0208	0.0344	0.0544	0.0255	0.0874	0.0014
11	rs78358306	129607729	1.07	0.0776994191057832	0.85	0.498060230126391	0.183858746993495	0.425951812468654	0.0194	0.0273	0.023	0.0035	0.1649	0.0075	0.0051	0.0571	0.0014	0.1174	0.1413	0.0304	0.0025	0.1058	0.0203	0.0069	0.0054	0.0027	0.0012	0.0276	0.0211	0.0343	0.054	0.0257	0.0871	0.0014
11	rs116943928	129609083	1.07	0.0776994191057832	0.85	0.498060230126391	0.164850660004203	0.49884484575666	0.0194	0.0268	0.0229	0.0036	0.1651	0.0073	0.0051	0.0567	0.0012	0.1189	0.1412	0.0297	0.0027	0.1082	0.0193	0.0064	0.0054	0.0024	0.0011	0.0282	0.0217	0.0337	0.0538	0.0261	0.0863	0.0012
11	rs6590417	129609782	1.07	0.0776994191057832	0.85	0.498060230126391	0.129647421720147	0.461282974482177	0.0194	0.0266	0.0228	0.0036	0.165	0.0073	0.005	0.0566	0.0012	0.1192	0.1412	0.0296	0.0027	0.1089	0.0191	0.0063	0.0054	0.0024	0.0011	0.0284	0.022	0.0336	0.0538	0.0262	0.0862	0.0011
11	rs112048126	129611046	1.07	0.0776994191057832	0.85	0.498060230126391	0.132170252797856	0.468814998408806	0.0194	0.0265	0.0229	0.0036	0.1651	0.0073	0.0051	0.0566	0.0012	0.1193	0.1412	0.0295	0.0027	0.1089	0.019	0.0062	0.0054	0.0023	0.0011	0.0284	0.022	0.0336	0.0537	0.0262	0.0862	0.0011
11	rs10894124	129612275	1.07	0.0776994191057832	0.85	0.498060230126391	0.11128639926331	0.400151669941544	0.0194	0.0265	0.0229	0.0036	0.165	0.0073	0.0051	0.0565	0.0012	0.1194	0.1413	0.0295	0.0027	0.1089	0.019	0.0062	0.0054	0.0023	0.0011	0.0284	0.022	0.0337	0.0537	0.0262	0.0862	0.0011
11	rs525320	129613324	1.07	0.0776994191057832	0.85	0.498060230126391	0.103243221488882	0.373660076557514	0.0194	0.0265	0.0229	0.0036	0.165	0.0073	0.0052	0.0565	0.0012	0.1194	0.1412	0.0295	0.0027	0.1089	0.019	0.0062	0.0054	0.0023	0.0011	0.0285	0.0221	0.0338	0.0537	0.0262	0.0861	0.0011
11	rs61915787	129614830	1.07	0.0776994191057832	0.85	0.498060230126391	0.105411842327983	0.369863050642784	0.0194	0.0264	0.0229	0.0036	0.1652	0.0073	0.0052	0.0565	0.0012	0.1193	0.1412	0.0295	0.0027	0.1089	0.019	0.0061	0.0054	0.0023	0.0011	0.0285	0.022	0.0338	0.0538	0.0262	0.086	0.0011
11	rs11221826	129616477	1.07	0.0776994191057832	0.85	0.498060230126391	0.10340095048575	0.353537065851035	0.0194	0.0264	0.0229	0.0036	0.1651	0.0073	0.0052	0.0566	0.0012	0.1192	0.1412	0.0295	0.0027	0.1089	0.019	0.0061	0.0054	0.0023	0.0011	0.0285	0.022	0.0338	0.0538	0.0262	0.086	0.0011
11	rs7128882	129619479	1.07	0.0776994191057832	0.85	0.498060230126391	0.109560553820885	0.38166914454775	0.0194	0.0264	0.0228	0.0036	0.1652	0.0073	0.0053	0.0566	0.0012	0.1193	0.1409	0.0294	0.0027	0.109	0.019	0.0061	0.0054	0.0023	0.0012	0.0285	0.0221	0.0339	0.0539	0.0263	0.0861	0.0011
11	rs7101894	129619870	1.07	0.0776994191057832	0.85	0.498060230126391	0.114311784872836	0.374293974208262	0.0195	0.0264	0.0227	0.0036	0.1651	0.0073	0.0053	0.0566	0.0012	0.1194	0.1405	0.0295	0.0027	0.1091	0.019	0.0061	0.0054	0.0022	0.0012	0.0285	0.0221	0.0339	0.0539	0.0263	0.0862	0.0011
11	rs117953082	129621812	1.07	0.0776994191057832	0.85	0.498060230126391	0.135559057205867	0.380904330118517	0.0196	0.0263	0.0226	0.0035	0.1645	0.0073	0.0051	0.0562	0.0011	0.12	0.1408	0.0293	0.0028	0.11	0.0186	0.0059	0.0052	0.0021	0.0012	0.0285	0.0222	0.034	0.0541	0.0265	0.0863	0.001
11	rs578925	129623351	1.07	0.0776994191057832	0.85	0.498060230126391	0.135310856072548	0.398473212365151	0.0197	0.0262	0.0225	0.0035	0.1642	0.0073	0.0051	0.0559	0.0011	0.1204	0.1411	0.0292	0.0028	0.1107	0.0184	0.0057	0.005	0.002	0.0012	0.0284	0.0222	0.034	0.0542	0.0265	0.0864	0.001
11	rs579746	129623433	1.07	0.0776994191057832	0.85	0.498060230126391	0.135124884700158	0.415083266309195	0.0197	0.0262	0.0225	0.0035	0.1641	0.0073	0.005	0.0558	0.0011	0.1204	0.141	0.0292	0.0028	0.1107	0.0184	0.0057	0.005	0.002	0.0012	0.0285	0.0222	0.034	0.0542	0.0265	0.0865	0.001
11	rs145950381	129629922	1.07	0.0776994191057832	0.85	0.498060230126391	0.162455499007674	0.36721165093302	0.0199	0.0263	0.023	0.0033	0.1633	0.0072	0.0047	0.0544	0.0011	0.119	0.1404	0.0308	0.0027	0.1112	0.0184	0.0056	0.0046	0.0015	0.0011	0.0288	0.0228	0.0337	0.0566	0.0268	0.0866	9e-04
11	rs4937457	129630442	1.06	0.0904005175896243	0.85	0.498060230126391	0.144128639954004	0.357035683804713	0.0199	0.0263	0.0231	0.0033	0.1632	0.0072	0.0047	0.0543	0.0011	0.1189	0.1404	0.0308	0.0027	0.1113	0.0184	0.0056	0.0045	0.0015	0.0011	0.0288	0.0229	0.0337	0.0567	0.0269	0.0866	9e-04
11	rs10791046	129648336	1.06	0.0904005175896243	0.85	0.498060230126391	0.127871932771823	0.343595694495478	0.0199	0.0263	0.0231	0.0032	0.1629	0.0072	0.0046	0.054	0.0011	0.1184	0.1403	0.0308	0.0027	0.1116	0.0185	0.0055	0.0045	0.0015	0.0011	0.029	0.0231	0.0337	0.0571	0.0269	0.0868	0.001
11	rs73571307	129648852	1.06	0.0904005175896243	0.85	0.498060230126391	0.128652524958928	0.337054780545541	0.0199	0.0263	0.0231	0.0032	0.1629	0.0072	0.0046	0.0539	0.0011	0.1184	0.1403	0.0308	0.0027	0.1116	0.0185	0.0055	0.0045	0.0015	0.0011	0.029	0.0231	0.0337	0.0571	0.0269	0.0867	0.001
11	rs7940812	129653910	1.06	0.0904005175896243	0.85	0.498060230126391	0.105278806202435	0.316082861885231	0.0197	0.0265	0.0231	0.0031	0.1631	0.0071	0.0046	0.0539	0.001	0.1181	0.1407	0.0309	0.0024	0.1118	0.0185	0.0055	0.0045	0.0014	0.001	0.0291	0.0231	0.0336	0.0578	0.0266	0.0867	9e-04
11	rs75474689	129655615	1.06	0.0904005175896243	0.85	0.498060230126391	0.10656026408301	0.308261677107082	0.0197	0.0265	0.0231	0.0031	0.1632	0.0071	0.0047	0.0539	9e-04	0.1181	0.1408	0.031	0.0022	0.1119	0.0185	0.0055	0.0045	0.0014	9e-04	0.0291	0.0232	0.0336	0.0579	0.0265	0.0868	9e-04
11	Affx-4468406	129656526	1.06	0.0904005175896243	0.86	0.450156947394433	0.106721123381773	0.30742288181443	0.0197	0.0265	0.0231	0.0031	0.1632	0.0071	0.0047	0.0538	9e-04	0.118	0.1408	0.031	0.0022	0.112	0.0185	0.0055	0.0045	0.0014	9e-04	0.0291	0.0232	0.0336	0.0579	0.0265	0.0868	9e-04
11	rs2096796	129668016	1.06	0.0904005175896243	0.86	0.450156947394433	0.0941520251220958	0.307782281988098	0.0194	0.0264	0.023	0.003	0.1632	0.0068	0.0045	0.0538	9e-04	0.1175	0.1409	0.0313	0.0021	0.1125	0.0183	0.0053	0.0043	0.0014	0.001	0.0292	0.0236	0.0332	0.0583	0.0263	0.0876	9e-04
11	rs61916112	129687201	1.06	0.0904005175896243	0.86	0.450156947394433	0.0857692176370542	0.307303109617828	0.0193	0.0264	0.023	0.0029	0.1632	0.0068	0.0045	0.0538	9e-04	0.1175	0.1409	0.0313	0.0021	0.1126	0.0183	0.0053	0.0043	0.0014	0.001	0.0292	0.0236	0.0331	0.0584	0.0262	0.0877	9e-04
11	rs73573507	129693418	1.06	0.0904005175896243	0.87	0.405435896572436	0.0827413387952557	0.302762128271929	0.0193	0.0264	0.023	0.0029	0.1631	0.0068	0.0045	0.0538	9e-04	0.1172	0.141	0.0314	0.0021	0.1125	0.0183	0.0053	0.0043	0.0014	0.001	0.0293	0.0236	0.0331	0.0584	0.0263	0.0877	9e-04
11	rs692205	129697314	1.06	0.0904005175896243	0.87	0.405435896572436	0.0782079588118062	0.287147570753528	0.0193	0.0264	0.023	0.0029	0.1633	0.0068	0.0045	0.0538	9e-04	0.1171	0.1411	0.0314	0.0021	0.1126	0.0184	0.0053	0.0043	0.0013	0.001	0.0293	0.0237	0.0329	0.0584	0.0264	0.0877	9e-04
11	rs10894149	129702471	1.06	0.0904005175896243	0.87	0.405435896572436	0.0785610703486473	0.284335629527589	0.0193	0.0264	0.023	0.0029	0.1634	0.0067	0.0045	0.0538	9e-04	0.1169	0.1413	0.0314	0.0021	0.1126	0.0184	0.0053	0.0043	0.0013	0.001	0.0293	0.0237	0.0327	0.0585	0.0264	0.0877	9e-04
11	rs486434	129703728	1.06	0.0904005175896243	0.87	0.405435896572436	0.0791148573530652	0.283166483432737	0.0193	0.0264	0.023	0.0029	0.1634	0.0067	0.0045	0.0538	0.001	0.1169	0.1413	0.0314	0.0021	0.1126	0.0184	0.0053	0.0043	0.0013	0.001	0.0293	0.0237	0.0327	0.0585	0.0264	0.0877	9e-04
11	rs558813	129722553	1.06	0.0904005175896243	0.87	0.405435896572436	0.0814228920927938	0.297885461275152	0.0192	0.0264	0.0231	0.0029	0.1636	0.0067	0.0045	0.0533	0.001	0.1168	0.1412	0.0315	0.002	0.1125	0.0183	0.0053	0.0043	0.0013	0.001	0.0293	0.0236	0.0329	0.0588	0.0265	0.0877	9e-04
11	rs74508493	129726013	1.06	0.0904005175896243	0.87	0.405435896572436	0.0700588275580594	0.303477778828455	0.0192	0.0263	0.0232	0.0029	0.1636	0.0066	0.0045	0.0531	9e-04	0.1167	0.1413	0.0316	0.002	0.1123	0.0184	0.0053	0.0042	0.0015	0.001	0.0294	0.0237	0.0329	0.059	0.0265	0.0876	0.001
11	rs60335545	129740759	1.06	0.0904005175896243	0.87	0.405435896572436	0.0627700280654841	0.288909309296894	0.0191	0.0263	0.0232	0.0029	0.1636	0.0066	0.0045	0.053	9e-04	0.1168	0.1414	0.0316	0.002	0.1122	0.0184	0.0053	0.0042	0.0016	0.001	0.0294	0.0237	0.0329	0.0591	0.0266	0.0876	0.001
11	rs1650825	129743393	1.06	0.0904005175896243	0.86	0.450156947394433	0.0624840108634052	0.290792103530093	0.0191	0.0263	0.0232	0.0029	0.1635	0.0066	0.0045	0.053	9e-04	0.1167	0.1414	0.0316	0.002	0.1122	0.0184	0.0053	0.0042	0.0016	0.001	0.0294	0.0237	0.0329	0.0592	0.0266	0.0876	0.001
11	rs61913692	129755891	1.06	0.0904005175896243	0.85	0.498060230126391	0.0565502846560853	0.27990073074286	0.0191	0.0263	0.0232	0.0029	0.1635	0.0066	0.0046	0.053	9e-04	0.1168	0.1414	0.0315	0.002	0.1122	0.0183	0.0053	0.0042	0.0016	0.001	0.0294	0.0237	0.0329	0.0592	0.0266	0.0877	0.001
11	rs61913693	129757332	1.06	0.0904005175896243	0.85	0.498060230126391	0.0547345265922914	0.277110782499548	0.0191	0.0263	0.0232	0.0029	0.1635	0.0066	0.0046	0.053	9e-04	0.1168	0.1414	0.0315	0.002	0.1122	0.0183	0.0053	0.0042	0.0016	0.001	0.0294	0.0237	0.0329	0.0593	0.0266	0.0876	0.001
11	rs1733455	129764757	1.06	0.0904005175896243	0.85	0.498060230126391	0.0562656294015369	0.295633643836388	0.0191	0.0262	0.0231	0.0029	0.1635	0.0066	0.0046	0.053	0.001	0.1167	0.1414	0.0315	0.002	0.1121	0.0183	0.0053	0.0042	0.0017	0.001	0.0295	0.0238	0.0329	0.0593	0.0266	0.0877	0.001
11	rs1617778	129771107	1.06	0.0904005175896243	0.85	0.498060230126391	0.0726757427047694	0.334350420088052	0.019	0.0262	0.0231	0.0029	0.1632	0.0065	0.0045	0.0529	0.001	0.1165	0.1413	0.0317	0.0019	0.1122	0.0184	0.0052	0.0042	0.0017	0.001	0.0295	0.0238	0.0331	0.0593	0.0267	0.0878	0.001
11	rs73016839	129780608	1.06	0.0904005175896243	0.85	0.498060230126391	0.0694041315025097	0.329938822764809	0.0187	0.0263	0.023	0.0028	0.1625	0.0063	0.0044	0.0529	0.001	0.116	0.141	0.0321	0.0017	0.1122	0.0188	0.0051	0.0041	0.0017	0.0012	0.0297	0.024	0.0336	0.0595	0.0269	0.088	0.001
11	rs117750366	129784764	1.06	0.0904005175896243	0.85	0.498060230126391	0.0723609305532941	0.359540704723624	0.0187	0.0263	0.023	0.0028	0.1622	0.0063	0.0044	0.0529	0.001	0.116	0.1409	0.0321	0.0017	0.1122	0.0189	0.0051	0.004	0.0017	0.0012	0.0297	0.0241	0.0337	0.0595	0.027	0.0882	0.001
11	rs3734074	129785347	1.06	0.0904005175896243	0.85	0.498060230126391	0.0715257640171312	0.364565652655966	0.0187	0.0263	0.023	0.0028	0.1622	0.0063	0.0044	0.0529	0.001	0.116	0.1409	0.0321	0.0017	0.1122	0.0188	0.0051	0.004	0.0017	0.0012	0.0297	0.0241	0.0337	0.0595	0.027	0.0882	0.001
11	rs3734070	129786725	1.06	0.0904005175896243	0.85	0.498060230126391	0.0670045399760528	0.340629262954728	0.0187	0.0262	0.023	0.0029	0.1622	0.0063	0.0044	0.0529	0.001	0.116	0.1409	0.0322	0.0017	0.1122	0.0189	0.0051	0.004	0.0017	0.0012	0.0298	0.0241	0.0337	0.0595	0.027	0.0882	0.001
11	rs115470990	129787250	1.06	0.0904005175896243	0.85	0.498060230126391	0.0730968726640654	0.346569537558563	0.0187	0.0262	0.0229	0.0028	0.1622	0.0063	0.0044	0.0529	0.001	0.116	0.1409	0.0322	0.0016	0.1122	0.0188	0.0051	0.004	0.0017	0.0012	0.0298	0.0242	0.0337	0.0596	0.027	0.0882	0.001
11	rs74487838	129788925	1.06	0.0904005175896243	0.85	0.498060230126391	0.078362319165209	0.365321099287095	0.0187	0.0262	0.0229	0.0028	0.162	0.0062	0.0043	0.0528	0.001	0.116	0.141	0.0321	0.0016	0.1122	0.0188	0.0051	0.004	0.0017	0.0012	0.0298	0.0243	0.0337	0.0597	0.027	0.0882	0.001
11	rs56288888	129792334	1.05	0.104628957265627	0.85	0.498060230126391	0.0775048044002531	0.365195160757507	0.0187	0.0262	0.0229	0.0028	0.162	0.0061	0.0043	0.0527	0.001	0.116	0.1411	0.0322	0.0016	0.1123	0.0188	0.005	0.004	0.0017	0.0012	0.0299	0.0244	0.0336	0.0598	0.027	0.0881	0.001
11	rs2241571	129794950	1.05	0.104628957265627	0.85	0.498060230126391	0.0710483927217864	0.351168625105529	0.0187	0.0262	0.0229	0.0028	0.162	0.0061	0.0043	0.0527	0.001	0.116	0.1411	0.0322	0.0015	0.1123	0.0188	0.005	0.004	0.0017	0.0012	0.0299	0.0245	0.0336	0.0599	0.0271	0.0881	0.001
11	rs117141624	129798841	1.05	0.104628957265627	0.84	0.549223467132668	0.0699972795688548	0.369736671463666	0.0187	0.0262	0.0228	0.0028	0.162	0.0061	0.0043	0.0526	0.001	0.1159	0.1412	0.0322	0.0015	0.1124	0.0189	0.005	0.004	0.0017	0.0012	0.0299	0.0244	0.0336	0.06	0.0271	0.0881	0.001
11	rs2277031	129802318	1.05	0.104628957265627	0.84	0.549223467132668	0.0659732587714168	0.356535279177838	0.0186	0.0262	0.0228	0.0028	0.162	0.006	0.0043	0.0525	0.001	0.1157	0.1413	0.0322	0.0016	0.1124	0.0189	0.005	0.004	0.0017	0.0012	0.0298	0.0244	0.0337	0.0601	0.0271	0.0882	0.001
11	rs1892905	129803763	1.05	0.104628957265627	0.84	0.549223467132668	0.0663488583283305	0.363559080227462	0.0186	0.0262	0.0228	0.0028	0.162	0.006	0.0043	0.0525	0.001	0.1157	0.1414	0.0322	0.0015	0.1125	0.0189	0.0049	0.004	0.0017	0.0012	0.0298	0.0244	0.0337	0.0602	0.0271	0.0882	0.001
11	rs11828453	129805692	1.05	0.104628957265627	0.84	0.549223467132668	0.0682276918202575	0.372266566045819	0.0186	0.0262	0.0228	0.0028	0.162	0.006	0.0043	0.0525	0.0011	0.1157	0.1414	0.0322	0.0016	0.1125	0.0189	0.0049	0.004	0.0017	0.0012	0.0298	0.0244	0.0337	0.0602	0.0271	0.0882	0.001
11	rs10894166	129809301	1.05	0.104628957265627	0.84	0.549223467132668	0.0653438263974866	0.369736671463666	0.0185	0.0263	0.0227	0.0028	0.162	0.006	0.0042	0.0524	0.0011	0.1157	0.1414	0.0322	0.0016	0.1126	0.0189	0.0049	0.004	0.0017	0.0013	0.0298	0.0245	0.0338	0.0602	0.0271	0.0881	0.001
11	rs61913712	129811438	1.05	0.104628957265627	0.84	0.549223467132668	0.0776802096738393	0.386906803382549	0.0185	0.0263	0.0227	0.0028	0.162	0.006	0.0042	0.0524	0.001	0.1157	0.1414	0.0322	0.0015	0.1126	0.0189	0.0049	0.0039	0.0017	0.0013	0.0299	0.0245	0.0338	0.0603	0.0272	0.0881	0.001
11	rs12807328	129816598	1.05	0.104628957265627	0.84	0.549223467132668	0.102273871883016	0.398860376355069	0.0184	0.0263	0.0225	0.0028	0.162	0.0059	0.0042	0.0523	0.001	0.1157	0.1418	0.0321	0.0015	0.1125	0.0189	0.0047	0.0039	0.0016	0.0012	0.0299	0.0245	0.0337	0.0606	0.0272	0.0882	0.001
11	rs117353833	129825705	1.05	0.104628957265627	0.84	0.549223467132668	0.121091821887736	0.367968643820657	0.0181	0.026	0.0222	0.003	0.1614	0.0057	0.0042	0.0521	0.001	0.1156	0.1427	0.0322	0.0015	0.1125	0.019	0.0045	0.004	0.0011	0.0011	0.0301	0.0247	0.0338	0.0612	0.0273	0.0883	9e-04
11	rs6590429	129829259	1.05	0.104628957265627	0.84	0.549223467132668	0.122692725230898	0.391393639915272	0.0181	0.026	0.0222	0.003	0.1614	0.0057	0.0042	0.0521	0.001	0.1156	0.1428	0.0322	0.0015	0.1125	0.019	0.0045	0.004	0.0011	0.0011	0.0301	0.0247	0.0338	0.0612	0.0274	0.0883	9e-04
11	rs11221912	129830796	1.05	0.104628957265627	0.84	0.549223467132668	0.125103354149828	0.401702735965235	0.0181	0.026	0.0222	0.003	0.1614	0.0056	0.0042	0.0521	0.001	0.1156	0.1428	0.0322	0.0015	0.1125	0.019	0.0045	0.004	0.0011	0.0011	0.0301	0.0247	0.0338	0.0613	0.0273	0.0883	9e-04
11	rs55746218	129834519	1.05	0.104628957265627	0.84	0.549223467132668	0.122284005899151	0.394349922762874	0.0181	0.026	0.0222	0.003	0.1614	0.0056	0.0042	0.0521	0.001	0.1156	0.1428	0.0322	0.0015	0.1125	0.019	0.0045	0.004	0.0011	0.0011	0.0301	0.0247	0.0338	0.0613	0.0273	0.0883	9e-04
11	rs4937474	129843578	1.05	0.104628957265627	0.84	0.549223467132668	0.118042579927989	0.437557216572994	0.0178	0.0258	0.0219	0.0029	0.1606	0.0054	0.0041	0.0517	0.001	0.1153	0.1438	0.032	0.0014	0.112	0.0192	0.0041	0.004	0.0011	0.001	0.0304	0.0251	0.0342	0.0623	0.0275	0.0889	8e-04
11	rs117137335	129848339	1.05	0.104628957265627	0.84	0.549223467132668	0.11915894301367	0.453382189754086	0.0177	0.0257	0.0217	0.0029	0.1602	0.0053	0.0041	0.0516	0.001	0.1151	0.144	0.032	0.0014	0.112	0.0192	0.0041	0.004	0.001	0.001	0.0306	0.0252	0.0344	0.0627	0.0275	0.0891	8e-04
11	rs7111894	129849604	1.05	0.104628957265627	0.84	0.549223467132668	0.109152092934403	0.448445869188165	0.0176	0.0257	0.0216	0.0029	0.16	0.0053	0.0041	0.0515	0.001	0.1151	0.144	0.0319	0.0014	0.1119	0.0192	0.0041	0.004	0.001	0.001	0.0306	0.0253	0.0346	0.0628	0.0277	0.0892	8e-04
11	rs4936090	129873842	1.05	0.104628957265627	0.84	0.549223467132668	0.107581582840425	0.464507078363435	0.0173	0.0256	0.021	0.0029	0.1591	0.0051	0.0041	0.0514	0.001	0.1146	0.1442	0.0319	0.0014	0.1113	0.0192	0.0039	0.004	0.0011	0.001	0.031	0.0257	0.0356	0.0637	0.0278	0.0898	9e-04
11	rs73024842	129874884	1.05	0.104628957265627	0.84	0.549223467132668	0.107770379557967	0.475566803503387	0.0173	0.0256	0.021	0.0029	0.159	0.0051	0.0041	0.0514	0.001	0.1145	0.1441	0.0319	0.0014	0.1113	0.0193	0.0039	0.004	0.0011	0.001	0.031	0.0257	0.0357	0.0637	0.0277	0.0897	9e-04
11	rs117751769	129877787	1.05	0.104628957265627	0.84	0.549223467132668	0.109397056243604	0.489826484915839	0.0173	0.0256	0.0211	0.0029	0.159	0.0051	0.0041	0.0514	0.001	0.1146	0.1441	0.0319	0.0014	0.1113	0.0193	0.0039	0.004	0.0011	0.001	0.0311	0.0257	0.0357	0.0637	0.0277	0.0897	9e-04
11	rs77034099	129881449	1.05	0.104628957265627	0.83	0.603719568470427	0.106935836634696	0.487918931697441	0.0173	0.0255	0.0211	0.0029	0.159	0.0051	0.0041	0.0514	0.001	0.1146	0.1442	0.0319	0.0014	0.1112	0.0193	0.0039	0.004	0.0011	0.001	0.0311	0.0257	0.0357	0.0637	0.0277	0.0897	9e-04
11	rs61209228	129893253	1.04	0.120487900976968	0.83	0.603719568470427	0.107932368588866	0.450178624323977	0.0172	0.0254	0.021	0.0028	0.1587	0.0049	0.004	0.0514	0.001	0.1148	0.1448	0.0319	0.0014	0.1108	0.0193	0.0038	0.0039	0.0011	0.001	0.0311	0.026	0.0356	0.064	0.0276	0.0899	9e-04
11	rs35737793	129895028	1.04	0.120487900976968	0.83	0.603719568470427	0.103927797180835	0.428713670318754	0.0171	0.0254	0.0209	0.0028	0.1586	0.0048	0.004	0.0513	0.001	0.1148	0.145	0.032	0.0014	0.1105	0.0193	0.0037	0.0039	0.0011	0.001	0.0312	0.0261	0.0357	0.0642	0.0275	0.0902	9e-04
11	rs73024175	129902409	1.03	0.13807906481078	0.83	0.603719568470427	0.114143949292543	0.504742962485496	0.0166	0.025	0.0209	0.0027	0.158	0.0044	0.0038	0.051	0.001	0.1147	0.1458	0.0321	0.0014	0.109	0.0192	0.0035	0.0038	0.0012	0.0011	0.0315	0.0266	0.0361	0.0646	0.0275	0.0918	0.001
11	rs7101516	129903341	1.03	0.13807906481078	0.83	0.603719568470427	0.135900780377898	0.518112232096857	0.0165	0.025	0.0208	0.0027	0.1581	0.0044	0.0037	0.051	0.001	0.1147	0.1459	0.0321	0.0014	0.1089	0.0191	0.0034	0.0038	0.0012	0.0011	0.0315	0.0267	0.0361	0.0648	0.0274	0.092	0.001
11	rs2168949	129906408	1.02	0.157502178544443	0.83	0.603719568470427	0.125665989042497	0.525731691767808	0.016	0.0249	0.0204	0.0026	0.1582	0.0041	0.0037	0.0507	0.0011	0.1147	0.1465	0.0318	0.0013	0.1084	0.019	0.0033	0.0039	0.0013	0.0011	0.0316	0.027	0.0362	0.0656	0.0271	0.093	0.001
11	rs3964596	129907914	1.01	0.178854520006857	0.83	0.603719568470427	0.124277003201083	0.490508216894678	0.0157	0.0248	0.0202	0.0025	0.1582	0.004	0.0036	0.0504	0.0011	0.1149	0.1468	0.0318	0.0012	0.1087	0.0191	0.0032	0.0039	0.0013	0.0011	0.0314	0.0271	0.0362	0.0661	0.0267	0.0935	0.001
11	rs12283745	129912284	1	0.202230525110681	0.83	0.603719568470427	0.13730412553141	0.489144996435761	0.0147	0.0247	0.0197	0.0026	0.1586	0.0036	0.0036	0.0503	0.0011	0.1145	0.1475	0.0314	0.0012	0.109	0.0189	0.0031	0.0039	0.0013	0.0011	0.0314	0.027	0.0361	0.0672	0.0264	0.0943	0.001
11	rs78906140	129912702	1	0.202230525110681	0.83	0.603719568470427	0.132292577032017	0.465179505784026	0.0146	0.0247	0.0197	0.0026	0.1586	0.0036	0.0036	0.0503	0.0011	0.1144	0.1476	0.0314	0.0012	0.109	0.0189	0.003	0.004	0.0013	0.0011	0.0314	0.027	0.0361	0.0673	0.0264	0.0943	0.001
11	rs144701317	129920018	0.99	0.227721472602965	0.83	0.603719568470427	0.158815947372509	0.480307934763539	0.0141	0.0246	0.0196	0.0026	0.1587	0.0036	0.0037	0.0497	0.0012	0.1141	0.1476	0.0314	0.0011	0.1092	0.0189	0.003	0.004	0.0013	0.0012	0.0315	0.0271	0.0361	0.0677	0.0264	0.0948	0.001
11	rs982125	129932326	0.98	0.255415240389183	0.84	0.549223467132668	0.0980966673251855	0.429503653545232	0.0139	0.0245	0.0195	0.0026	0.1588	0.0036	0.0037	0.0495	0.0012	0.114	0.1475	0.0315	0.0011	0.1094	0.0189	0.003	0.004	0.0013	0.0012	0.0315	0.0272	0.0361	0.068	0.0264	0.0951	0.001
11	rs79828949	129937654	0.98	0.255415240389183	0.84	0.549223467132668	0.116649081324515	0.412085019590346	0.0139	0.0244	0.0195	0.0027	0.1587	0.0036	0.0037	0.0494	0.0012	0.114	0.1476	0.0315	0.0011	0.1094	0.0188	0.003	0.004	0.0013	0.0012	0.0316	0.0272	0.0361	0.0679	0.0263	0.0952	0.001
11	rs58608969	129938176	0.98	0.255415240389183	0.83	0.603719568470427	0.117814377124646	0.410913404832249	0.0139	0.0244	0.0195	0.0027	0.1587	0.0036	0.0037	0.0494	0.0012	0.114	0.1476	0.0315	0.0011	0.1095	0.0188	0.003	0.004	0.0013	0.0012	0.0315	0.0272	0.0361	0.068	0.0263	0.0952	0.001
11	rs7116302	129945694	0.98	0.255415240389183	0.83	0.603719568470427	0.115321984252571	0.417825945837008	0.0139	0.0244	0.0195	0.0026	0.1586	0.0036	0.0037	0.0493	0.0012	0.114	0.1476	0.0316	0.0011	0.1094	0.0187	0.003	0.004	0.0013	0.0012	0.0315	0.0272	0.036	0.0682	0.0263	0.0954	0.001
11	rs11822215	129964993	0.98	0.255415240389183	0.83	0.603719568470427	0.112917787294407	0.393063826291004	0.0139	0.0244	0.0195	0.0026	0.1585	0.0037	0.0037	0.0492	0.0013	0.1139	0.1477	0.0316	0.0012	0.1093	0.0187	0.003	0.004	0.0013	0.0012	0.0315	0.0272	0.0361	0.0682	0.0263	0.0955	0.0011
11	rs11221960	129972355	0.98	0.255415240389183	0.83	0.603719568470427	0.131285443256259	0.4002808624299	0.0139	0.0243	0.0195	0.0026	0.1584	0.0037	0.0037	0.0492	0.0014	0.1138	0.1478	0.0316	0.0012	0.1093	0.0187	0.003	0.004	0.0013	0.0012	0.0315	0.0271	0.0361	0.0682	0.0263	0.0956	0.0011
11	rs34160650	129976337	0.98	0.255415240389183	0.83	0.603719568470427	0.120888990157562	0.348929055423898	0.0138	0.0242	0.0195	0.0026	0.1583	0.0038	0.0037	0.0491	0.0014	0.1136	0.1479	0.0316	0.0012	0.1093	0.0187	0.0031	0.004	0.0013	0.0012	0.0316	0.0271	0.0361	0.0682	0.0262	0.0957	0.0011
11	rs77533249	129983502	0.97	0.285396128624663	0.8	0.78786632127418	0.116961024814799	0.342235157200244	0.0138	0.0242	0.0194	0.0027	0.1582	0.0038	0.0038	0.0491	0.0014	0.1135	0.148	0.0317	0.0012	0.1093	0.0187	0.0031	0.004	0.0013	0.0012	0.0316	0.0271	0.0361	0.0683	0.0262	0.0958	0.0011
11	rs75717242	129985015	0.97	0.285396128624663	0.8	0.78786632127418	0.0952222935292229	0.311623659583544	0.0137	0.0241	0.0194	0.0027	0.1579	0.0038	0.0038	0.0492	0.0014	0.1132	0.1481	0.0317	0.0012	0.1093	0.0187	0.0031	0.0041	0.0013	0.0012	0.0316	0.0271	0.0361	0.0683	0.0261	0.096	0.0011
11	rs73041266	129985753	0.97	0.285396128624663	0.8	0.78786632127418	0.0822396423421652	0.299904604025761	0.0135	0.0239	0.0193	0.0028	0.1575	0.0039	0.0039	0.0493	0.0014	0.1128	0.1484	0.0317	0.0012	0.1094	0.0188	0.0032	0.0042	0.0014	0.0012	0.0316	0.027	0.0361	0.0685	0.026	0.0963	0.0011
11	rs73041271	129988989	0.96	0.3177447436144	0.8	0.78786632127418	0.0520424708630525	0.251156942551563	0.0133	0.0234	0.0192	0.0029	0.1566	0.004	0.0042	0.0494	0.0014	0.1122	0.1489	0.0317	0.0012	0.1094	0.0188	0.0035	0.0044	0.0015	0.0011	0.0318	0.0271	0.0362	0.0686	0.0256	0.097	0.0011
11	rs117012456	129990130	0.96	0.3177447436144	0.79	0.8563340912432	0.0510043219074577	0.247339093394564	0.0133	0.0234	0.0192	0.0029	0.1566	0.004	0.0042	0.0494	0.0014	0.1122	0.1489	0.0317	0.0012	0.1094	0.0188	0.0035	0.0044	0.0015	0.0011	0.0318	0.0271	0.0362	0.0686	0.0256	0.097	0.0011
11	rs883014	129993053	0.96	0.3177447436144	0.79	0.8563340912432	0.0454816649449801	0.246443475904627	0.0134	0.0233	0.0191	0.003	0.1565	0.004	0.0042	0.0494	0.0014	0.1121	0.149	0.0317	0.0012	0.1094	0.0188	0.0035	0.0044	0.0015	0.0011	0.0318	0.0271	0.0363	0.0686	0.0256	0.0971	0.0011
11	rs111301435	129996662	0.95	0.352537935866182	0.79	0.8563340912432	0.0413676411782428	0.250931850883349	0.0133	0.0233	0.0191	0.003	0.1564	0.004	0.0042	0.0495	0.0014	0.112	0.1491	0.0317	0.0012	0.1094	0.0188	0.0035	0.0044	0.0015	0.0011	0.0318	0.0271	0.0362	0.0686	0.0255	0.0971	0.0011
11	rs74795599	129999527	0.95	0.352537935866182	0.79	0.8563340912432	0.0335198983050292	0.22864215522869	0.0133	0.0233	0.0191	0.003	0.1563	0.0041	0.0042	0.0495	0.0015	0.112	0.1491	0.0318	0.0012	0.1094	0.0188	0.0035	0.0044	0.0015	0.0011	0.0319	0.0271	0.0362	0.0686	0.0255	0.0972	0.0011
11	rs60237468	130009372	0.95	0.352537935866182	0.79	0.8563340912432	0.02886515989916	0.219311838498192	0.0133	0.0232	0.0191	0.0031	0.156	0.0041	0.0043	0.0495	0.0015	0.1117	0.1493	0.0317	0.0013	0.1094	0.0188	0.0036	0.0045	0.0016	0.0011	0.0319	0.0271	0.0362	0.0686	0.0254	0.0972	0.0012
11	rs3740881	130010313	0.95	0.352537935866182	0.79	0.8563340912432	0.0297847448085531	0.218127618961104	0.0133	0.0232	0.0191	0.003	0.156	0.0041	0.0043	0.0496	0.0015	0.1117	0.1493	0.0317	0.0013	0.1094	0.0188	0.0036	0.0045	0.0016	0.0011	0.0319	0.0271	0.0362	0.0686	0.0254	0.0972	0.0012
11	rs11606091	130016152	0.95	0.352537935866182	0.79	0.8563340912432	0.0275182521741171	0.211599019334641	0.0133	0.0232	0.0191	0.003	0.1558	0.004	0.0043	0.0495	0.0015	0.1117	0.1494	0.0316	0.0013	0.1096	0.0188	0.0036	0.0044	0.0016	0.0011	0.0319	0.0271	0.0362	0.0686	0.0254	0.0974	0.0012
11	rs117171955	130018943	0.95	0.352537935866182	0.79	0.8563340912432	0.0257683692416993	0.218665639742481	0.0133	0.0232	0.0191	0.003	0.1558	0.004	0.0043	0.0495	0.0015	0.1117	0.1495	0.0316	0.0013	0.1096	0.0187	0.0036	0.0044	0.0016	0.0011	0.0319	0.0271	0.0362	0.0686	0.0253	0.0975	0.0012
11	rs117780129	130028004	0.95	0.352537935866182	0.79	0.8563340912432	0.0207909549849326	0.21181203192158	0.0133	0.0231	0.0191	0.0029	0.1556	0.004	0.0043	0.0492	0.0015	0.1117	0.1495	0.0314	0.0013	0.1101	0.0187	0.0036	0.0044	0.0017	0.0011	0.0318	0.0271	0.0362	0.0687	0.0252	0.0978	0.0013
11	rs73046958	130032666	0.95	0.352537935866182	0.79	0.8563340912432	0.0146578780085168	0.17976918329865	0.0133	0.023	0.0191	0.0029	0.1555	0.004	0.0043	0.0491	0.0015	0.1117	0.1494	0.0313	0.0014	0.1104	0.0187	0.0037	0.0043	0.0017	0.0011	0.0318	0.0271	0.0362	0.0687	0.0252	0.098	0.0014
11	rs736651	130035085	0.95	0.352537935866182	0.79	0.8563340912432	0.0127877239562741	0.168802158004557	0.0133	0.023	0.0191	0.0029	0.1555	0.004	0.0043	0.0491	0.0015	0.1117	0.1494	0.0313	0.0014	0.1105	0.0188	0.0037	0.0043	0.0017	0.0011	0.0318	0.0271	0.0362	0.0687	0.0252	0.098	0.0014
11	rs61913749	130035099	0.95	0.352537935866182	0.79	0.8563340912432	0.0127877239562741	0.16870356327406	0.0133	0.023	0.0191	0.0029	0.1555	0.004	0.0043	0.0491	0.0015	0.1117	0.1494	0.0313	0.0014	0.1105	0.0188	0.0037	0.0043	0.0017	0.0011	0.0318	0.0271	0.0362	0.0687	0.0252	0.098	0.0014
11	rs76643217	130035305	0.95	0.352537935866182	0.79	0.8563340912432	0.0127071753951743	0.165069777592958	0.0133	0.023	0.0191	0.0029	0.1555	0.004	0.0043	0.0491	0.0015	0.1117	0.1494	0.0313	0.0014	0.1105	0.0188	0.0037	0.0043	0.0017	0.0011	0.0318	0.0271	0.0362	0.0687	0.0252	0.098	0.0014
11	rs34008994	130035598	0.95	0.352537935866182	0.79	0.8563340912432	0.0128998809411904	0.16663773850418	0.0133	0.023	0.0191	0.0029	0.1555	0.004	0.0043	0.0491	0.0015	0.1117	0.1493	0.0313	0.0014	0.1105	0.0188	0.0037	0.0043	0.0017	0.0011	0.0318	0.0271	0.0362	0.0687	0.0252	0.098	0.0014
11	rs112860387	130042973	0.95	0.352537935866182	0.78	0.928434583535755	0.0137449122793989	0.169098063038906	0.0133	0.023	0.0191	0.0029	0.1555	0.004	0.0044	0.0489	0.0015	0.1118	0.1493	0.0312	0.0014	0.1106	0.0187	0.0037	0.0043	0.0017	0.0011	0.0318	0.0271	0.0361	0.0688	0.0251	0.0981	0.0014
11	rs1461192	130043580	0.95	0.352537935866182	0.78	0.928434583535755	0.0135234278877453	0.168604988694513	0.0133	0.023	0.0191	0.0029	0.1555	0.004	0.0044	0.0489	0.0015	0.1118	0.1493	0.0312	0.0014	0.1106	0.0187	0.0037	0.0043	0.0017	0.0011	0.0318	0.0271	0.0361	0.0688	0.0251	0.0981	0.0014
11	rs73034638	130051668	0.94	0.389848785336034	0.77	1.00421642385407	0.0170666480754046	0.10017783667289	0.0133	0.0226	0.0189	0.0032	0.155	0.0043	0.005	0.0479	0.0021	0.1107	0.148	0.0311	0.0015	0.1121	0.0189	0.0043	0.0042	0.0022	0.0012	0.0315	0.0269	0.036	0.0694	0.0245	0.0983	0.0019
11	rs60745822	130051899	0.94	0.389848785336034	0.77	1.00421642385407	0.0176347598176045	0.0979927276923974	0.0133	0.0225	0.0189	0.0032	0.155	0.0043	0.005	0.0478	0.0021	0.1106	0.148	0.0311	0.0015	0.1122	0.0189	0.0044	0.0042	0.0022	0.0012	0.0315	0.0269	0.036	0.0694	0.0244	0.0984	0.0019
11	rs4479000	130054390	0.93	0.429746626914861	0.77	1.00421642385407	0.0255103308046789	0.0871236644848596	0.0132	0.0225	0.0189	0.0033	0.1548	0.0044	0.0051	0.0473	0.0023	0.1104	0.1478	0.031	0.0015	0.1127	0.0189	0.0045	0.0042	0.0023	0.0013	0.0314	0.0268	0.0359	0.0696	0.0242	0.0987	0.002
11	rs4937496	130054833	0.93	0.429746626914861	0.77	1.00421642385407	0.0258305742490381	0.0851331088292742	0.0132	0.0225	0.0189	0.0033	0.1547	0.0044	0.0052	0.0473	0.0023	0.1104	0.1477	0.031	0.0015	0.1127	0.0189	0.0045	0.0042	0.0023	0.0013	0.0314	0.0268	0.0358	0.0696	0.0242	0.0987	0.002
11	rs62621285	130058437	0.93	0.429746626914861	0.76	1.08372498247965	0.0304907665353289	0.0805359924956951	0.0132	0.0224	0.0189	0.0033	0.1546	0.0044	0.0052	0.0471	0.0023	0.1103	0.1476	0.031	0.0016	0.113	0.0189	0.0046	0.0042	0.0023	0.0013	0.0314	0.0268	0.0358	0.0697	0.0241	0.0988	0.0021
11	rs641355	130061787	0.92	0.472297109457422	0.76	1.08372498247965	0.0649915088446931	0.0628735477065409	0.0132	0.0223	0.0188	0.0035	0.1543	0.0046	0.0057	0.0465	0.0026	0.1096	0.1474	0.0308	0.0016	0.1139	0.019	0.005	0.0043	0.0025	0.0013	0.0312	0.0265	0.0357	0.0698	0.0238	0.0989	0.0023
11	rs7108945	130063261	0.91	0.517562282080777	0.77	1.00421642385407	0.0940280693893799	0.0592865141321168	0.0132	0.0221	0.0188	0.0036	0.1541	0.0048	0.0059	0.0461	0.0027	0.1091	0.1474	0.0307	0.0015	0.1142	0.0192	0.0052	0.0044	0.0025	0.0013	0.0311	0.0265	0.0355	0.07	0.0239	0.0991	0.0024
11	rs597661	130064647	0.91	0.517562282080777	0.77	1.00421642385407	0.121876117616182	0.055789691174824	0.0132	0.0221	0.0188	0.0037	0.1539	0.0048	0.0059	0.046	0.0027	0.1091	0.147	0.0307	0.0015	0.1143	0.0192	0.0053	0.0044	0.0025	0.0013	0.0314	0.0265	0.0354	0.0701	0.0239	0.0991	0.0024
11	rs17667603	130066261	0.91	0.517562282080777	0.77	1.00421642385407	0.145808976661308	0.0554067937494629	0.0132	0.022	0.0189	0.0037	0.1538	0.0048	0.006	0.0458	0.0028	0.1089	0.1466	0.0309	0.0015	0.1144	0.0192	0.0053	0.0044	0.0025	0.0014	0.0317	0.0265	0.0354	0.0702	0.0238	0.0992	0.0025
11	rs117579710	130066788	0.91	0.517562282080777	0.77	1.00421642385407	0.162905192190486	0.0613348109297567	0.0132	0.022	0.0189	0.0037	0.1538	0.0048	0.006	0.0457	0.0028	0.1088	0.1464	0.0309	0.0015	0.1146	0.0192	0.0053	0.0044	0.0025	0.0015	0.0317	0.0264	0.0354	0.0702	0.0238	0.0992	0.0025
11	rs4245086	130066867	0.91	0.517562282080777	0.77	1.00421642385407	0.167020342268131	0.0640212142394095	0.0132	0.0219	0.0189	0.0037	0.1537	0.0048	0.006	0.0457	0.0028	0.1088	0.1464	0.031	0.0015	0.1147	0.0193	0.0053	0.0044	0.0025	0.0015	0.0317	0.0264	0.0354	0.0702	0.0238	0.0992	0.0025
11	rs78992696	130067226	0.91	0.517562282080777	0.77	1.00421642385407	0.188534920424264	0.0788295673986601	0.013	0.0219	0.0188	0.0038	0.1538	0.0048	0.006	0.0456	0.0028	0.1088	0.1464	0.0309	0.0015	0.1143	0.0193	0.0053	0.0044	0.0024	0.0015	0.0318	0.0264	0.0354	0.0703	0.0246	0.0992	0.0025
11	rs12421950	130069638	0.91	0.517562282080777	0.76	1.08372498247965	0.201164922301717	0.0965464935360461	0.0129	0.0219	0.019	0.0038	0.154	0.0049	0.0061	0.0454	0.0027	0.1088	0.1465	0.031	0.0015	0.1145	0.0192	0.0057	0.0044	0.0019	0.0014	0.0319	0.0263	0.0355	0.0704	0.0247	0.0987	0.0023
11	rs2276117	130069704	0.91	0.517562282080777	0.76	1.08372498247965	0.208073218371334	0.0992853330339098	0.0129	0.0219	0.0191	0.0038	0.154	0.0049	0.0061	0.0454	0.0027	0.1088	0.1465	0.031	0.0015	0.1145	0.0192	0.0057	0.0044	0.0019	0.0014	0.0319	0.0263	0.0355	0.0704	0.0247	0.0987	0.0023
11	rs75195927	130071969	0.9	0.565600701999265	0.76	1.08372498247965	0.21931878746795	0.107930529708158	0.0127	0.022	0.0192	0.0039	0.1543	0.0049	0.0062	0.0453	0.0026	0.109	0.1465	0.0311	0.0015	0.1147	0.0191	0.0058	0.0045	0.0013	0.0014	0.0321	0.0261	0.0355	0.0705	0.0246	0.0981	0.0022
11	rs673297	130072580	0.9	0.565600701999265	0.76	1.08372498247965	0.246688846778303	0.133480399793742	0.0127	0.022	0.0192	0.004	0.1544	0.005	0.0062	0.0453	0.0025	0.109	0.1465	0.0312	0.0015	0.1147	0.0191	0.0059	0.0045	0.0012	0.0014	0.0321	0.026	0.0356	0.0706	0.0246	0.0979	0.0022
11	rs73038971	130074328	0.9	0.565600701999265	0.76	1.08372498247965	0.157319405169206	0.130501977774154	0.0125	0.0219	0.0194	0.004	0.1546	0.0049	0.006	0.0451	0.0024	0.1091	0.1465	0.0314	0.0016	0.1146	0.0191	0.0059	0.0045	0.0012	0.0014	0.0333	0.0259	0.0358	0.0706	0.0244	0.0972	0.0021
11	rs7944700	130076894	0.9	0.565600701999265	0.76	1.08372498247965	0.126200426766486	0.138407328021447	0.0124	0.0218	0.0195	0.0041	0.1546	0.005	0.006	0.045	0.0024	0.1092	0.1465	0.0314	0.0017	0.1147	0.0191	0.0059	0.0046	0.0012	0.0014	0.0333	0.0258	0.0357	0.0706	0.0244	0.097	0.0021
11	rs530606	130084543	0.89	0.616467558766813	0.76	1.08372498247965	0.0558581128158139	0.152145535407837	0.0121	0.0217	0.0196	0.0042	0.1547	0.005	0.0058	0.0448	0.0022	0.1095	0.1473	0.0314	0.0018	0.1147	0.0189	0.006	0.0047	0.0013	0.0015	0.0333	0.0257	0.0357	0.0708	0.0241	0.0967	0.002
11	rs77923498	130086510	0.89	0.616467558766813	0.76	1.08372498247965	0.0514546909805158	0.144051042137703	0.012	0.0217	0.0196	0.0042	0.1546	0.005	0.0058	0.0447	0.0022	0.1096	0.1474	0.0314	0.0019	0.1147	0.0188	0.0061	0.0047	0.0014	0.0016	0.0334	0.0257	0.0356	0.0708	0.024	0.0967	0.002
11	rs576787	130086945	0.89	0.616467558766813	0.76	1.08372498247965	0.0542824167090515	0.151670577547215	0.012	0.0217	0.0196	0.0042	0.1546	0.005	0.0058	0.0447	0.0022	0.1096	0.1474	0.0314	0.0019	0.1146	0.0189	0.0061	0.0047	0.0014	0.0016	0.0334	0.0257	0.0355	0.0708	0.024	0.0967	0.002
11	rs858725	130087978	0.89	0.616467558766813	0.76	1.08372498247965	0.028652394468931	0.146012857315485	0.012	0.0216	0.02	0.0043	0.1542	0.0053	0.0059	0.0445	0.002	0.1096	0.1472	0.0315	0.0021	0.1149	0.0187	0.0063	0.0047	0.0016	0.0017	0.0333	0.0257	0.035	0.0708	0.024	0.0963	0.0022
11	rs858726	130087994	0.89	0.616467558766813	0.76	1.08372498247965	0.0294303995945484	0.145170903389879	0.012	0.0216	0.02	0.0043	0.1542	0.0053	0.0059	0.0445	0.002	0.1096	0.1472	0.0315	0.0021	0.1151	0.0187	0.0063	0.0047	0.0016	0.0017	0.0333	0.0257	0.035	0.0709	0.024	0.0963	0.0022
11	rs516017	130089026	0.88	0.670214810425093	0.76	1.08372498247965	0.0186723304943188	0.125150796408133	0.0118	0.0215	0.0197	0.0045	0.1544	0.0054	0.0061	0.0445	0.0017	0.1097	0.1466	0.032	0.0021	0.1158	0.0187	0.0064	0.0048	0.0014	0.0018	0.0336	0.0256	0.0348	0.0711	0.0238	0.0956	0.002
11	rs863961	130089231	0.88	0.670214810425093	0.76	1.08372498247965	0.0189032929119632	0.129963120222746	0.0119	0.0214	0.0197	0.0045	0.1544	0.0055	0.0061	0.0444	0.0016	0.1097	0.1464	0.0321	0.0021	0.1159	0.0187	0.0065	0.0048	0.0014	0.0017	0.0336	0.0256	0.0347	0.0712	0.0238	0.0956	0.002
11	rs74926018	130091355	0.88	0.670214810425093	0.76	1.08372498247965	0.0143509662689106	0.135662050367464	0.0121	0.0213	0.0197	0.0046	0.1548	0.0055	0.006	0.0443	0.0015	0.11	0.1459	0.0321	0.0021	0.1162	0.0186	0.0065	0.0048	0.0014	0.0016	0.0335	0.0255	0.0346	0.0713	0.0236	0.0957	0.0021
11	rs117955196	130101735	0.88	0.670214810425093	0.76	1.08372498247965	0.0135040133973931	0.1368491957257	0.0122	0.0212	0.0197	0.0046	0.1549	0.0055	0.006	0.0442	0.0015	0.1101	0.1457	0.0322	0.0021	0.1164	0.0185	0.0065	0.0049	0.0014	0.0016	0.0334	0.0254	0.0346	0.0713	0.0234	0.0958	0.0021
11	rs77529768	130111987	0.88	0.670214810425093	0.76	1.08372498247965	0.0134330042817596	0.136574902417033	0.0122	0.0212	0.0197	0.0046	0.155	0.0055	0.006	0.0442	0.0015	0.1101	0.1456	0.0322	0.0021	0.1164	0.0185	0.0065	0.0049	0.0014	0.0015	0.0334	0.0254	0.0345	0.0713	0.0234	0.0957	0.0021
11	rs73040711	130113541	0.88	0.670214810425093	0.76	1.08372498247965	0.0137187163309129	0.137032169980304	0.0122	0.0212	0.0197	0.0046	0.155	0.0055	0.006	0.0442	0.0015	0.1102	0.1456	0.0322	0.0021	0.1164	0.0185	0.0065	0.0049	0.0014	0.0015	0.0334	0.0253	0.0345	0.0713	0.0234	0.0957	0.0021
11	rs588474	130114809	0.88	0.670214810425093	0.76	1.08372498247965	0.0141222558915437	0.139787500270611	0.0122	0.0212	0.0198	0.0046	0.155	0.0055	0.0059	0.0442	0.0015	0.1102	0.1456	0.0322	0.0021	0.1164	0.0185	0.0065	0.0049	0.0014	0.0015	0.0334	0.0253	0.0345	0.0713	0.0234	0.0957	0.0021
11	rs113604444	130115646	0.88	0.670214810425093	0.76	1.08372498247965	0.0135169540856743	0.136483516162505	0.0122	0.0212	0.0198	0.0046	0.1551	0.0055	0.0059	0.0442	0.0015	0.1102	0.1456	0.0322	0.0021	0.1164	0.0185	0.0066	0.0049	0.0014	0.0015	0.0335	0.0253	0.0345	0.0713	0.0234	0.0957	0.0021
11	rs12364607	130115746	0.88	0.670214810425093	0.76	1.08372498247965	0.0134652466253212	0.13675774220584	0.0122	0.0212	0.0198	0.0046	0.1551	0.0055	0.0059	0.0442	0.0015	0.1102	0.1456	0.0322	0.0021	0.1164	0.0185	0.0066	0.0049	0.0014	0.0015	0.0335	0.0253	0.0345	0.0713	0.0234	0.0957	0.0021
11	rs117345882	130116507	0.88	0.670214810425093	0.76	1.08372498247965	0.013126393827399	0.134387839338093	0.0122	0.0212	0.0198	0.0046	0.1551	0.0055	0.0059	0.0442	0.0015	0.1102	0.1456	0.0322	0.0021	0.1164	0.0185	0.0065	0.0049	0.0014	0.0015	0.0335	0.0254	0.0345	0.0714	0.0234	0.0958	0.0021
11	rs17139171	130131262	0.88	0.670214810425093	0.76	1.08372498247965	0.0135493461599527	0.113676676337854	0.0122	0.0212	0.0198	0.0046	0.1551	0.0056	0.0059	0.0442	0.0015	0.1102	0.1453	0.0322	0.0021	0.1165	0.0185	0.0066	0.0049	0.0014	0.0015	0.0335	0.0253	0.0345	0.0713	0.0233	0.0958	0.0022
11	rs117035790	130134171	0.88	0.670214810425093	0.76	1.08372498247965	0.0135558314963539	0.112739437673692	0.0122	0.0212	0.0198	0.0046	0.1551	0.0056	0.0059	0.0442	0.0015	0.1102	0.1453	0.0322	0.0021	0.1165	0.0185	0.0066	0.0049	0.0014	0.0015	0.0335	0.0253	0.0345	0.0713	0.0233	0.0958	0.0022
11	rs35334299	130135982	0.88	0.670214810425093	0.76	1.08372498247965	0.0135623191410423	0.112314398867816	0.0122	0.0212	0.0198	0.0046	0.1551	0.0056	0.0059	0.0442	0.0015	0.1102	0.1453	0.0322	0.0021	0.1165	0.0185	0.0066	0.0049	0.0014	0.0015	0.0335	0.0253	0.0345	0.0713	0.0233	0.0958	0.0022
11	rs17668662	130140423	0.88	0.670214810425093	0.76	1.08372498247965	0.0132471303663028	0.108265370041192	0.0122	0.0212	0.0198	0.0046	0.1551	0.0056	0.0059	0.0442	0.0015	0.1102	0.1452	0.0322	0.0021	0.1165	0.0185	0.0066	0.0049	0.0014	0.0015	0.0335	0.0253	0.0344	0.0713	0.0233	0.0958	0.0022
11	rs79956760	130148272	0.88	0.670214810425093	0.76	1.08372498247965	0.0130631785813971	0.106678437841221	0.0122	0.0212	0.0198	0.0046	0.1551	0.0056	0.0059	0.0442	0.0015	0.1102	0.1452	0.0322	0.0021	0.1165	0.0186	0.0066	0.0049	0.0014	0.0015	0.0335	0.0253	0.0344	0.0713	0.0233	0.0958	0.0022
11	rs1671078	130157045	0.88	0.670214810425093	0.76	1.08372498247965	0.0130505628085554	0.106511917866313	0.0122	0.0212	0.0198	0.0046	0.1551	0.0056	0.0059	0.0442	0.0015	0.1102	0.1452	0.0322	0.0021	0.1165	0.0186	0.0066	0.0049	0.0014	0.0015	0.0335	0.0253	0.0344	0.0713	0.0233	0.0958	0.0022
11	rs17139325	130188919	0.88	0.670214810425093	0.76	1.08372498247965	0.0127877239562741	0.110282765224137	0.0122	0.0211	0.0198	0.0046	0.1552	0.0056	0.0059	0.0441	0.0014	0.1103	0.1449	0.0323	0.0021	0.1165	0.0185	0.0066	0.0049	0.0014	0.0015	0.0336	0.0252	0.0344	0.0714	0.0232	0.0958	0.0022
11	rs77874211	130189006	0.88	0.670214810425093	0.76	1.08372498247965	0.0128624140777756	0.108600609017041	0.0122	0.0211	0.0198	0.0046	0.1552	0.0056	0.0059	0.0441	0.0014	0.1103	0.1448	0.0324	0.0021	0.1166	0.0185	0.0066	0.0049	0.0014	0.0015	0.0336	0.0252	0.0343	0.0714	0.0232	0.0958	0.0022
11	rs77789486	130189733	0.87	0.726891327677376	0.76	1.08372498247965	0.0158831565675284	0.124090603306848	0.0123	0.0208	0.02	0.0047	0.1547	0.0056	0.0059	0.0442	0.0014	0.1107	0.1442	0.0329	0.0021	0.1169	0.0186	0.0066	0.0049	0.0015	0.0014	0.0338	0.0249	0.0342	0.0715	0.0231	0.0957	0.0023
11	rs114727346	130193781	0.87	0.726891327677376	0.76	1.08372498247965	0.0207643316887465	0.167423667805137	0.0124	0.0201	0.0203	0.005	0.154	0.0058	0.0061	0.0443	0.0014	0.1111	0.1427	0.0334	0.0022	0.1174	0.0188	0.0068	0.0051	0.0015	0.0013	0.034	0.0244	0.034	0.0716	0.0231	0.0961	0.0023
11	rs79927867	130198436	0.87	0.726891327677376	0.76	1.08372498247965	0.0214918647647642	0.168013964739432	0.0125	0.0201	0.0203	0.005	0.1539	0.0058	0.0061	0.0443	0.0014	0.1111	0.1426	0.0334	0.0022	0.1174	0.0188	0.0068	0.0051	0.0015	0.0013	0.034	0.0244	0.034	0.0716	0.0231	0.096	0.0023
11	rs4284403	130198686	0.87	0.726891327677376	0.76	1.08372498247965	0.0216011923201874	0.169492884817012	0.0125	0.0201	0.0203	0.005	0.1539	0.0058	0.0061	0.0443	0.0014	0.1111	0.1425	0.0334	0.0022	0.1174	0.0188	0.0068	0.0051	0.0015	0.0013	0.034	0.0244	0.034	0.0716	0.0231	0.096	0.0023
11	rs56208103	130232471	0.86	0.78654304280128	0.76	1.08372498247965	0.024178378090503	0.174056350721269	0.0125	0.0198	0.0204	0.0052	0.1537	0.0059	0.0062	0.0443	0.0014	0.1112	0.1422	0.0336	0.0022	0.1175	0.0189	0.0069	0.0053	0.0014	0.0013	0.034	0.0242	0.0339	0.0716	0.023	0.096	0.0024
11	rs7949085	130233638	0.86	0.78654304280128	0.76	1.08372498247965	0.0238729381278062	0.174654689430168	0.0125	0.0198	0.0204	0.0052	0.1537	0.0059	0.0062	0.0443	0.0014	0.1112	0.1421	0.0336	0.0022	0.1175	0.0189	0.0069	0.0053	0.0014	0.0013	0.034	0.0242	0.0339	0.0716	0.0229	0.0959	0.0024
11	rs113305897	130237203	0.86	0.78654304280128	0.75	1.16700258790913	0.0209066081571323	0.172364936005545	0.0126	0.0197	0.0204	0.0052	0.1537	0.0059	0.0063	0.0444	0.0014	0.1112	0.142	0.0336	0.0022	0.1176	0.0189	0.0069	0.0054	0.0015	0.0013	0.034	0.0242	0.0339	0.0716	0.0229	0.0959	0.0024
11	rs112743754	130239226	0.86	0.78654304280128	0.75	1.16700258790913	0.0204731020795852	0.170382409101083	0.0126	0.0197	0.0204	0.0052	0.1537	0.006	0.0063	0.0444	0.0014	0.1111	0.1418	0.0337	0.0022	0.1176	0.0189	0.007	0.0055	0.0015	0.0013	0.0339	0.0242	0.0339	0.0716	0.0229	0.0958	0.0024
11	rs78717951	130240686	0.86	0.78654304280128	0.75	1.16700258790913	0.0214827722075563	0.174255717762222	0.0126	0.0196	0.0204	0.0052	0.1537	0.006	0.0063	0.0444	0.0014	0.1111	0.1417	0.0337	0.0023	0.1176	0.0189	0.007	0.0056	0.0015	0.0013	0.0339	0.0242	0.034	0.0716	0.0229	0.0957	0.0024
11	rs6590453	130240761	0.86	0.78654304280128	0.75	1.16700258790913	0.0216377238903944	0.17695490567372	0.0126	0.0196	0.0204	0.0052	0.1537	0.006	0.0063	0.0444	0.0014	0.1111	0.1417	0.0337	0.0023	0.1176	0.0189	0.007	0.0056	0.0015	0.0013	0.0339	0.0242	0.034	0.0716	0.0229	0.0957	0.0024
11	rs61913866	130245930	0.86	0.78654304280128	0.75	1.16700258790913	0.0215464784772966	0.17997078875918	0.0128	0.0196	0.0205	0.0053	0.1532	0.006	0.0063	0.0445	0.0014	0.1111	0.1418	0.0337	0.0023	0.1178	0.0189	0.0071	0.0056	0.0015	0.0013	0.0336	0.0241	0.034	0.0716	0.0229	0.0958	0.0024
11	rs4937505	130247781	0.86	0.78654304280128	0.75	1.16700258790913	0.020817602979323	0.170877291106664	0.0128	0.0195	0.0205	0.0053	0.153	0.006	0.0063	0.0446	0.0014	0.111	0.1418	0.0336	0.0023	0.1178	0.0189	0.0071	0.0057	0.0015	0.0013	0.0334	0.0241	0.034	0.0715	0.0229	0.0961	0.0024
11	rs115405101	130249774	0.86	0.78654304280128	0.75	1.16700258790913	0.0172751844856218	0.161852369110184	0.0128	0.0195	0.0205	0.0053	0.1531	0.006	0.0064	0.0446	0.0014	0.1109	0.1416	0.0336	0.0023	0.1178	0.0189	0.0071	0.0057	0.0016	0.0013	0.0334	0.0242	0.0341	0.0716	0.0228	0.096	0.0024
11	rs73569417	130251367	0.86	0.78654304280128	0.75	1.16700258790913	0.0158977487308287	0.161852369110184	0.0128	0.0195	0.0205	0.0053	0.1532	0.0061	0.0064	0.0446	0.0014	0.1108	0.1414	0.0336	0.0023	0.1178	0.019	0.0071	0.0057	0.0016	0.0013	0.0334	0.0242	0.0341	0.0716	0.0228	0.0959	0.0024
11	rs3740890	130255113	0.86	0.78654304280128	0.75	1.16700258790913	0.0154642615323147	0.164874148879263	0.0128	0.0195	0.0204	0.0054	0.1535	0.0061	0.0064	0.0446	0.0013	0.1108	0.1409	0.0337	0.0024	0.1178	0.019	0.0071	0.0058	0.0016	0.0013	0.0334	0.0241	0.0342	0.0716	0.0228	0.096	0.0024
11	rs4937509	130257135	0.83	0.983767787599247	0.75	1.16700258790913	0.100947076366463	0.357285961179865	0.0133	0.0184	0.0196	0.0062	0.1496	0.007	0.0073	0.0453	0.0017	0.113	0.135	0.0364	0.0037	0.1166	0.0209	0.0087	0.007	0.0021	0.0019	0.033	0.0239	0.0326	0.0704	0.0231	0.0951	0.0029
11	rs12806983	130262144	0.83	0.983767787599247	0.75	1.16700258790913	0.154284256360931	0.432007840536817	0.0129	0.0169	0.02	0.0063	0.151	0.0069	0.0072	0.0475	0.0015	0.1136	0.1346	0.0391	0.004	0.1187	0.0208	0.0086	0.0071	0.0018	0.0022	0.0325	0.023	0.0318	0.069	0.0229	0.0923	0.0025
11	rs76108677	130262451	0.83	0.983767787599247	0.75	1.16700258790913	0.171837717250641	0.47137772545368	0.0129	0.0169	0.02	0.0063	0.1511	0.0069	0.0072	0.0475	0.0015	0.1136	0.1347	0.0391	0.004	0.1187	0.0208	0.0086	0.0071	0.0018	0.0022	0.0326	0.023	0.0318	0.069	0.0229	0.0923	0.0025
11	rs10791075	130262526	0.83	0.983767787599247	0.75	1.16700258790913	0.180129666117796	0.508868336742491	0.0129	0.0169	0.02	0.0063	0.1511	0.0069	0.0072	0.0476	0.0015	0.1136	0.1347	0.0391	0.004	0.1188	0.0208	0.0086	0.0071	0.0018	0.0022	0.0326	0.023	0.0319	0.069	0.0229	0.0922	0.0025
11	rs73042964	130267935	0.83	0.983767787599247	0.75	1.16700258790913	0.176553441803443	0.478681032636326	0.013	0.0168	0.0202	0.0064	0.1507	0.007	0.0072	0.0476	0.0015	0.1137	0.1347	0.0392	0.0041	0.1187	0.0212	0.0086	0.0071	0.0018	0.0022	0.0326	0.023	0.0319	0.0689	0.0229	0.0916	0.0025
11	rs56204950	130272122	0.82	1.05572611347058	0.75	1.16700258790913	0.205571024131821	0.543151282961801	0.013	0.0167	0.0203	0.0064	0.1504	0.007	0.0073	0.0477	0.0015	0.1137	0.1346	0.0393	0.0041	0.1188	0.0213	0.0086	0.0071	0.0018	0.0022	0.0326	0.023	0.032	0.0688	0.0229	0.0915	0.0025
11	rs11222084	130273230	0.82	1.05572611347058	0.75	1.16700258790913	0.236424685144896	0.661003392666568	0.013	0.0167	0.0203	0.0064	0.1504	0.007	0.0073	0.0477	0.0015	0.1137	0.1347	0.0393	0.0041	0.1188	0.0214	0.0086	0.0071	0.0018	0.0022	0.0326	0.023	0.0319	0.0688	0.0229	0.0914	0.0025
11	rs11222085	130275749	0.82	1.05572611347058	0.75	1.16700258790913	0.225232877814043	0.659537491400235	0.0131	0.0167	0.0204	0.0064	0.1502	0.0069	0.0071	0.0476	0.0015	0.1137	0.1347	0.0393	0.0041	0.1187	0.0214	0.0085	0.007	0.0018	0.0022	0.0325	0.023	0.0325	0.0689	0.0229	0.0916	0.0024
11	rs34003913	130275999	0.82	1.05572611347058	0.75	1.16700258790913	0.220593400428625	0.658511805698387	0.0131	0.0167	0.0204	0.0064	0.1502	0.0069	0.0072	0.0476	0.0015	0.1137	0.1345	0.0394	0.0041	0.1188	0.0214	0.0085	0.0071	0.0018	0.0022	0.0325	0.023	0.0325	0.0689	0.0229	0.0916	0.0024
11	rs7930976	130276077	0.82	1.05572611347058	0.75	1.16700258790913	0.221005447382095	0.663497137935561	0.0131	0.0167	0.0204	0.0064	0.1502	0.0069	0.0072	0.0476	0.0015	0.1137	0.1345	0.0394	0.0041	0.1188	0.0214	0.0085	0.0071	0.0018	0.0022	0.0325	0.023	0.0325	0.0689	0.0229	0.0916	0.0024
11	rs114812802	130281307	0.82	1.05572611347058	0.75	1.16700258790913	0.190272729114839	0.66819707515387	0.0131	0.0165	0.0208	0.0064	0.149	0.0069	0.0072	0.0475	0.0015	0.1139	0.1347	0.0394	0.0042	0.1189	0.0217	0.0086	0.0071	0.0018	0.0022	0.0325	0.0229	0.0326	0.0687	0.0228	0.0918	0.0024
11	rs2131535	130281488	0.82	1.05572611347058	0.75	1.16700258790913	0.197044687115604	0.682785226846624	0.0131	0.0165	0.0208	0.0064	0.1488	0.0069	0.0072	0.0475	0.0015	0.1139	0.1348	0.0394	0.0042	0.1189	0.0218	0.0086	0.0071	0.0019	0.0023	0.0324	0.0229	0.0326	0.0686	0.0228	0.0918	0.0024
11	rs73042993	130281916	0.82	1.05572611347058	0.75	1.16700258790913	0.182007163434318	0.634006759949058	0.0131	0.0165	0.0208	0.0065	0.1487	0.0069	0.0072	0.0475	0.0016	0.1139	0.1348	0.0394	0.0042	0.119	0.0217	0.0086	0.0071	0.0019	0.0023	0.0324	0.0229	0.0326	0.0685	0.0228	0.0918	0.0024
11	rs10894195	130283749	0.82	1.05572611347058	0.75	1.16700258790913	0.22245099720845	0.688107689242116	0.013	0.0165	0.0209	0.0066	0.1474	0.007	0.0071	0.0474	0.0016	0.1143	0.1357	0.0393	0.0042	0.1194	0.0217	0.0087	0.0072	0.0019	0.0023	0.0322	0.0227	0.0331	0.0681	0.0227	0.092	0.0024
11	rs116485153	130288672	0.83	0.983767787599247	0.75	1.16700258790913	0.18167502450842	0.598521916001132	0.0127	0.0162	0.0206	0.0065	0.1473	0.0067	0.0069	0.0473	0.0016	0.1143	0.1379	0.039	0.0041	0.12	0.0213	0.0085	0.007	0.0019	0.0023	0.0322	0.0225	0.0328	0.0679	0.0224	0.0928	0.0021
11	rs2291348	130289117	0.83	0.983767787599247	0.74	1.25408873140077	0.188346578506396	0.602392874208329	0.0127	0.0162	0.0206	0.0065	0.1473	0.0067	0.0069	0.0473	0.0016	0.1143	0.138	0.039	0.0041	0.12	0.0213	0.0086	0.007	0.0019	0.0023	0.0322	0.0224	0.0328	0.0678	0.0224	0.0928	0.0021
11	rs73044803	130289783	0.83	0.983767787599247	0.74	1.25408873140077	0.193011111973003	0.631249003370888	0.0127	0.0162	0.0206	0.0065	0.1473	0.0067	0.0068	0.0473	0.0016	0.1143	0.1381	0.0389	0.0041	0.1201	0.0213	0.0086	0.007	0.002	0.0024	0.0322	0.0224	0.0327	0.0678	0.0224	0.0929	0.0021
11	rs74971256	130290003	0.83	0.983767787599247	0.73	1.34502026156262	0.185870578830573	0.663790661275129	0.0126	0.0161	0.0206	0.0065	0.1473	0.0067	0.0068	0.0472	0.0016	0.1144	0.1382	0.0389	0.0041	0.1201	0.0213	0.0086	0.007	0.002	0.0024	0.0322	0.0225	0.0327	0.0679	0.0224	0.0932	0.0019
11	rs115343148	130291029	0.83	0.983767787599247	0.73	1.34502026156262	0.179396457531951	0.617358330782696	0.0126	0.0161	0.0205	0.0065	0.1474	0.0067	0.0068	0.0472	0.0016	0.1143	0.1383	0.0389	0.0041	0.1202	0.0212	0.0086	0.0069	0.002	0.0024	0.0321	0.0224	0.0327	0.0679	0.0223	0.0933	0.0019
11	rs78714175	130292783	0.83	0.983767787599247	0.73	1.34502026156262	0.185310473998376	0.618080006690201	0.0127	0.016	0.0204	0.0065	0.1477	0.0067	0.0068	0.0472	0.0016	0.1141	0.1386	0.0388	0.0041	0.1202	0.0212	0.0086	0.0069	0.002	0.0024	0.032	0.0224	0.0327	0.0679	0.0222	0.0935	0.0018
11	rs56063990	130293150	0.83	0.983767787599247	0.73	1.34502026156262	0.183227997714598	0.614185321953066	0.0127	0.0161	0.0204	0.0065	0.1478	0.0067	0.0067	0.0472	0.0016	0.114	0.1386	0.0388	0.004	0.1203	0.0212	0.0086	0.0069	0.002	0.0024	0.0319	0.0224	0.0327	0.0679	0.0222	0.0936	0.0018
11	rs6590459	130293991	0.84	0.914942008907111	0.73	1.34502026156262	0.187068715294601	0.646378243774	0.0126	0.0161	0.0203	0.0065	0.1479	0.0067	0.0067	0.0472	0.0016	0.1139	0.1389	0.0387	0.004	0.1202	0.0211	0.0086	0.0069	0.002	0.0024	0.032	0.0224	0.0327	0.0679	0.0222	0.0936	0.0018
11	rs11222094	130294167	0.84	0.914942008907111	0.73	1.34502026156262	0.180827813608436	0.619957293136555	0.0127	0.0162	0.0203	0.0065	0.1478	0.0067	0.0067	0.0472	0.0016	0.1139	0.139	0.0386	0.004	0.1202	0.0211	0.0086	0.0069	0.002	0.0024	0.032	0.0224	0.0327	0.0679	0.0222	0.0936	0.0018
11	rs11608214	130295821	0.84	0.914942008907111	0.73	1.34502026156262	0.174456427592351	0.632845257090805	0.0127	0.0163	0.0203	0.0066	0.1481	0.0067	0.0067	0.0472	0.0016	0.1137	0.1393	0.0385	0.0041	0.1199	0.021	0.0086	0.0068	0.002	0.0024	0.032	0.0224	0.0325	0.0683	0.0221	0.0936	0.0018
11	rs56057355	130302382	0.84	0.914942008907111	0.73	1.34502026156262	0.131895272844354	0.469354217380389	0.0127	0.0163	0.02	0.0065	0.1486	0.0068	0.0066	0.0471	0.0017	0.1134	0.14	0.0382	0.004	0.1198	0.0207	0.0084	0.0067	0.0022	0.0023	0.0323	0.0224	0.032	0.0692	0.0222	0.0934	0.0017
11	rs4936101	130305605	0.84	0.914942008907111	0.73	1.34502026156262	0.110791600242235	0.433195395871847	0.0128	0.0167	0.0198	0.0066	0.1488	0.0069	0.0067	0.0472	0.0017	0.1134	0.1404	0.0379	0.004	0.12	0.0205	0.0083	0.0066	0.0023	0.0023	0.0322	0.0224	0.0316	0.0694	0.0222	0.0927	0.0018
11	rs114216771	130308349	0.85	0.849213100564478	0.73	1.34502026156262	0.0889624261004124	0.366076988562448	0.0127	0.0166	0.0195	0.0065	0.1488	0.0068	0.0065	0.0476	0.0018	0.1136	0.1404	0.0378	0.0039	0.1203	0.0208	0.0082	0.0065	0.0023	0.0023	0.0323	0.0224	0.0314	0.0696	0.0221	0.0928	0.0018
11	rs111669817	130309871	0.85	0.849213100564478	0.73	1.34502026156262	0.0878185620881892	0.3493020313066	0.0126	0.0167	0.0193	0.0064	0.1488	0.0067	0.0064	0.0476	0.0018	0.1138	0.1404	0.0376	0.0039	0.1205	0.0209	0.0081	0.0065	0.0023	0.0022	0.0324	0.0224	0.0313	0.0697	0.0222	0.0927	0.0018
11	rs112882766	130311025	0.85	0.849213100564478	0.73	1.34502026156262	0.0884608295420604	0.317895986017691	0.0126	0.0166	0.0192	0.0064	0.1487	0.0067	0.0064	0.0476	0.0018	0.1138	0.1405	0.0376	0.0039	0.1205	0.0209	0.0081	0.0065	0.0023	0.0022	0.0327	0.0224	0.0313	0.0698	0.0222	0.0927	0.0018
11	rs923075	130311545	0.85	0.849213100564478	0.73	1.34502026156262	0.0939289788682963	0.311142711991857	0.0126	0.0166	0.0191	0.0064	0.1486	0.0067	0.0064	0.0477	0.0018	0.1138	0.1404	0.0375	0.004	0.1205	0.021	0.0081	0.0065	0.0023	0.0023	0.0329	0.0224	0.0312	0.0698	0.0222	0.0927	0.0018
11	rs77146371	130312003	0.85	0.849213100564478	0.73	1.34502026156262	0.0885085231341675	0.301927843427044	0.0126	0.0166	0.0191	0.0064	0.1486	0.0067	0.0064	0.0477	0.0018	0.1138	0.1405	0.0375	0.004	0.1205	0.021	0.0081	0.0065	0.0023	0.0022	0.0328	0.0224	0.0313	0.0698	0.0222	0.0926	0.0018
11	rs10736583	130313752	0.85	0.849213100564478	0.73	1.34502026156262	0.0848373061231781	0.282465703172052	0.0125	0.0166	0.0189	0.0064	0.1488	0.0068	0.0064	0.0478	0.0018	0.1139	0.1405	0.0374	0.004	0.1205	0.0209	0.0081	0.0065	0.0023	0.0022	0.0328	0.0223	0.0312	0.0701	0.022	0.0925	0.0018
11	rs11222101	130315454	0.85	0.849213100564478	0.73	1.34502026156262	0.0798050296895221	0.27236458532069	0.0125	0.0166	0.0189	0.0064	0.1489	0.0068	0.0063	0.0479	0.0018	0.1139	0.1406	0.0374	0.004	0.1205	0.0209	0.008	0.0065	0.0023	0.0022	0.0328	0.0223	0.0312	0.0702	0.022	0.0923	0.0018
11	rs11827019	130322464	0.85	0.849213100564478	0.73	1.34502026156262	0.0753767843760601	0.248347895469178	0.0125	0.0166	0.0188	0.0063	0.149	0.0068	0.0063	0.0481	0.0018	0.1139	0.1407	0.0374	0.0039	0.1206	0.0209	0.008	0.0064	0.0023	0.0022	0.0328	0.0222	0.0311	0.0704	0.0221	0.0921	0.0018
11	rs116910233	130324949	0.85	0.849213100564478	0.73	1.34502026156262	0.0700383076459116	0.228969909277093	0.0125	0.0166	0.0188	0.0063	0.1491	0.0068	0.0063	0.0481	0.0018	0.1139	0.1407	0.0374	0.0039	0.1206	0.0209	0.008	0.0064	0.0023	0.0022	0.0328	0.0222	0.0311	0.0704	0.022	0.092	0.0018
11	rs116897071	130332457	0.86	0.78654304280128	0.73	1.34502026156262	0.0975377820578052	0.179265510456408	0.0125	0.0168	0.0184	0.0064	0.1508	0.0067	0.0061	0.0483	0.0019	0.1146	0.141	0.037	0.0039	0.1203	0.0201	0.0081	0.0061	0.0024	0.0022	0.0325	0.0217	0.0305	0.0709	0.0218	0.0919	0.0019
11	rs11222110	130336343	0.87	0.726891327677376	0.73	1.34502026156262	0.153413925127786	0.150438181088848	0.0125	0.0171	0.018	0.0064	0.1522	0.0066	0.0059	0.0486	0.002	0.1153	0.1411	0.0368	0.0038	0.1201	0.0194	0.0083	0.0059	0.0024	0.0021	0.0323	0.0213	0.0301	0.0713	0.0216	0.0919	0.0019
11	rs2279568	130337856	0.87	0.726891327677376	0.73	1.34502026156262	0.159020667306224	0.128530212661988	0.0125	0.0172	0.0178	0.0065	0.1534	0.0067	0.0058	0.0489	0.002	0.1156	0.1412	0.0364	0.0037	0.1195	0.0192	0.0082	0.0057	0.0024	0.002	0.0324	0.0211	0.03	0.0717	0.0212	0.0917	0.002
11	rs35997501	130340430	0.88	0.670214810425093	0.74	1.25408873140077	0.174600583147968	0.105017761869895	0.0126	0.0176	0.0172	0.0063	0.1557	0.0067	0.0055	0.0495	0.002	0.116	0.1416	0.0356	0.0035	0.1182	0.0189	0.0081	0.0053	0.0024	0.0019	0.0328	0.0206	0.0305	0.0722	0.0204	0.0916	0.0022
11	rs75153760	130340670	0.89	0.616467558766813	0.74	1.25408873140077	0.159738408206429	0.0983152572571123	0.0127	0.0177	0.017	0.0061	0.1561	0.0067	0.0054	0.0495	0.002	0.1158	0.1416	0.0355	0.0035	0.1179	0.0189	0.0081	0.0052	0.0024	0.0018	0.0327	0.0206	0.0309	0.0723	0.0204	0.0916	0.0022
11	rs7120312	130344495	0.91	0.517562282080777	0.74	1.25408873140077	0.240942445304763	0.0856672111235445	0.0134	0.0176	0.0158	0.0055	0.1597	0.0059	0.0047	0.0498	0.0019	0.117	0.1437	0.0347	0.003	0.1147	0.0186	0.0073	0.0046	0.0023	0.0013	0.0323	0.0195	0.0311	0.0759	0.0182	0.0938	0.0023
11	rs11222116	130344711	0.91	0.517562282080777	0.74	1.25408873140077	0.227656644915827	0.0727964518298534	0.0135	0.0175	0.0157	0.0055	0.1599	0.0059	0.0046	0.0498	0.0019	0.1171	0.144	0.0347	0.003	0.1146	0.0186	0.0072	0.0046	0.0022	0.0013	0.0323	0.0194	0.0311	0.0761	0.0181	0.0939	0.0023
11	rs79112658	130345007	0.91	0.517562282080777	0.74	1.25408873140077	0.247346559840722	0.0924162006216931	0.0135	0.0175	0.0157	0.0055	0.1601	0.0059	0.0045	0.0497	0.0019	0.1171	0.1441	0.0347	0.003	0.1144	0.0186	0.0071	0.0045	0.0022	0.0013	0.0323	0.0194	0.0312	0.0762	0.018	0.0939	0.0023
11	rs4936102	130346951	0.91	0.517562282080777	0.74	1.25408873140077	0.237925359440543	0.122857982015617	0.0134	0.0173	0.0158	0.0055	0.1608	0.0059	0.0044	0.0493	0.0019	0.1173	0.1444	0.0348	0.0028	0.1136	0.0189	0.0067	0.0044	0.0022	0.0012	0.0325	0.0194	0.0317	0.0766	0.0177	0.0939	0.0023
11	rs146622453	130347330	0.91	0.517562282080777	0.74	1.25408873140077	0.21067277171876	0.112569348639354	0.0134	0.0174	0.0159	0.0054	0.1603	0.0059	0.0044	0.0493	0.0018	0.1172	0.1438	0.0346	0.0028	0.1132	0.019	0.0067	0.0044	0.0022	0.0012	0.0325	0.0194	0.0335	0.0766	0.0176	0.0939	0.0023
11	rs34418043	130347681	0.91	0.517562282080777	0.74	1.25408873140077	0.19592589720279	0.0717272723099275	0.0134	0.0175	0.0159	0.0054	0.1603	0.0059	0.0044	0.0493	0.0018	0.1172	0.1438	0.0346	0.0028	0.113	0.0191	0.0067	0.0044	0.0022	0.0012	0.0325	0.0194	0.0336	0.0767	0.0176	0.0939	0.0023
11	rs56189420	130349428	0.91	0.517562282080777	0.74	1.25408873140077	0.203833605827161	0.0685591865461554	0.0134	0.0175	0.0159	0.0054	0.1607	0.0059	0.0043	0.0492	0.0018	0.1171	0.144	0.0345	0.0026	0.1128	0.0191	0.0067	0.0043	0.0021	0.0012	0.0325	0.0194	0.0337	0.0769	0.0176	0.094	0.0023
11	rs11826399	130351640	0.91	0.517562282080777	0.74	1.25408873140077	0.179689533766796	0.0821069616922733	0.0133	0.0173	0.016	0.0053	0.1617	0.0059	0.0042	0.0492	0.0017	0.1173	0.1447	0.034	0.0024	0.1122	0.0192	0.0065	0.0043	0.0019	0.0011	0.0323	0.0191	0.0339	0.0773	0.0176	0.0943	0.0021
11	rs77244207	130351946	0.91	0.517562282080777	0.74	1.25408873140077	0.180313238056517	0.0885125145235343	0.0133	0.0172	0.016	0.0053	0.1619	0.0059	0.0042	0.0492	0.0016	0.1172	0.1448	0.0339	0.0023	0.1121	0.0193	0.0065	0.0043	0.0019	0.0011	0.0323	0.0191	0.0339	0.0774	0.0176	0.0944	0.002
11	rs4936105	130352545	0.91	0.517562282080777	0.74	1.25408873140077	0.157014321256266	0.102709789909883	0.0132	0.0172	0.016	0.0053	0.1624	0.006	0.0042	0.0492	0.0016	0.1169	0.1449	0.0338	0.0022	0.1119	0.0194	0.0065	0.0043	0.0018	0.0011	0.0322	0.0191	0.0339	0.0776	0.0177	0.0945	0.002
11	rs76065045	130353238	0.91	0.517562282080777	0.74	1.25408873140077	0.147794933434196	0.101726761465826	0.0133	0.0171	0.016	0.0053	0.1626	0.006	0.0042	0.0493	0.0016	0.117	0.1448	0.0338	0.0022	0.1118	0.0194	0.0064	0.0043	0.0018	0.0011	0.0322	0.0191	0.034	0.0776	0.0177	0.0945	0.002
11	rs7106030	130353462	0.91	0.517562282080777	0.74	1.25408873140077	0.143068288684605	0.097027633773626	0.0133	0.0171	0.016	0.0053	0.1626	0.006	0.0042	0.0493	0.0016	0.117	0.1448	0.0338	0.0022	0.1118	0.0194	0.0064	0.0043	0.0018	0.0011	0.0322	0.0191	0.034	0.0776	0.0177	0.0945	0.002
11	rs12279078	130354045	0.91	0.517562282080777	0.74	1.25408873140077	0.131315894220381	0.0951883754322282	0.0133	0.017	0.0161	0.0052	0.1627	0.0059	0.0042	0.0493	0.0015	0.117	0.1449	0.0338	0.0021	0.1118	0.0194	0.0064	0.0043	0.0018	0.0011	0.0322	0.0191	0.034	0.0776	0.0177	0.0945	0.0019
11	rs11222126	130356324	0.92	0.472297109457422	0.75	1.16700258790913	0.120252870057023	0.0973489153999478	0.0133	0.017	0.0161	0.0052	0.1628	0.0059	0.0043	0.0493	0.0015	0.117	0.1452	0.0337	0.0021	0.1116	0.0194	0.0064	0.0043	0.0018	0.0011	0.0322	0.0192	0.0342	0.0777	0.0177	0.0941	0.0019
11	rs10894207	130358657	0.92	0.472297109457422	0.74	1.25408873140077	0.0855589717657419	0.107345519938824	0.0131	0.017	0.0162	0.005	0.1638	0.0057	0.0044	0.0495	0.0015	0.1167	0.1456	0.0336	0.0021	0.1116	0.0195	0.0064	0.0042	0.0018	0.001	0.0323	0.0191	0.0343	0.0776	0.0175	0.0936	0.0019
11	rs12291029	130359332	0.92	0.472297109457422	0.73	1.34502026156262	0.0858393726433964	0.107512540683026	0.0131	0.017	0.0162	0.005	0.1638	0.0057	0.0044	0.0495	0.0015	0.1167	0.1456	0.0336	0.0021	0.1115	0.0195	0.0064	0.0042	0.0018	0.001	0.0323	0.0191	0.0343	0.0776	0.0176	0.0936	0.0019
11	rs12270371	130362518	0.92	0.472297109457422	0.73	1.34502026156262	0.0876051330220333	0.109692882487051	0.0131	0.017	0.0163	0.005	0.1639	0.0056	0.0044	0.0496	0.0015	0.1166	0.1456	0.0336	0.0021	0.1115	0.0195	0.0064	0.0042	0.0018	0.001	0.0323	0.0191	0.0343	0.0776	0.0176	0.0935	0.0019
11	rs10894210	130369916	0.92	0.472297109457422	0.73	1.34502026156262	0.0803868556247922	0.11112755530908	0.0131	0.017	0.0163	0.005	0.1641	0.0056	0.0045	0.0497	0.0015	0.1164	0.1456	0.0336	0.0021	0.1114	0.0194	0.0064	0.0042	0.0018	0.0011	0.0322	0.0191	0.0344	0.0775	0.0177	0.0936	0.0018
11	rs10082594	130374705	0.92	0.472297109457422	0.73	1.34502026156262	0.0760674458792313	0.111042965294375	0.0131	0.017	0.0163	0.005	0.1642	0.0055	0.0045	0.0497	0.0015	0.1163	0.1456	0.0336	0.0021	0.1113	0.0193	0.0064	0.0043	0.0019	0.001	0.0322	0.0191	0.0344	0.0775	0.0177	0.0935	0.0018
11	rs11222141	130387218	0.92	0.472297109457422	0.73	1.34502026156262	0.0818986953339756	0.114959484431824	0.0131	0.0169	0.0164	0.005	0.1642	0.0056	0.0046	0.0495	0.0015	0.1166	0.1455	0.0336	0.0021	0.1111	0.0187	0.0065	0.0043	0.0019	0.001	0.0322	0.0193	0.0346	0.0776	0.0178	0.0933	0.0019
11	rs7926771	130389580	0.92	0.472297109457422	0.72	1.43983156847461	0.0823079405640564	0.112654380909882	0.0131	0.0169	0.0164	0.0051	0.1641	0.0056	0.0046	0.0493	0.0015	0.1168	0.1456	0.0336	0.0021	0.111	0.0185	0.0065	0.0043	0.0019	0.001	0.0322	0.0194	0.0347	0.0778	0.0179	0.0932	0.0019
11	rs73028411	130392832	0.92	0.472297109457422	0.72	1.43983156847461	0.078009783253956	0.107930529708158	0.0131	0.0168	0.0165	0.0051	0.164	0.0056	0.0046	0.0494	0.0015	0.1169	0.1457	0.0336	0.0021	0.111	0.0184	0.0064	0.0043	0.002	0.001	0.0322	0.0194	0.0348	0.0778	0.0178	0.0931	0.0018
11	rs73028412	130392907	0.92	0.472297109457422	0.72	1.43983156847461	0.0784064581031818	0.107429017812286	0.0131	0.0168	0.0165	0.0051	0.164	0.0056	0.0046	0.0494	0.0015	0.1169	0.1457	0.0336	0.0021	0.111	0.0184	0.0065	0.0043	0.002	0.001	0.0322	0.0194	0.0348	0.0778	0.0178	0.0931	0.0018
11	rs117478878	130395238	0.92	0.472297109457422	0.72	1.43983156847461	0.075527518929319	0.109524567426951	0.0131	0.0168	0.0166	0.0051	0.1639	0.0057	0.0046	0.0494	0.0015	0.1168	0.1457	0.0336	0.0021	0.1109	0.0183	0.0065	0.0044	0.002	0.001	0.0322	0.0195	0.0349	0.0778	0.0178	0.093	0.0018
11	rs10750437	130395314	0.92	0.472297109457422	0.72	1.43983156847461	0.0741353186354625	0.108432939731538	0.0131	0.0168	0.0166	0.0051	0.1639	0.0057	0.0046	0.0494	0.0015	0.1168	0.1457	0.0336	0.0021	0.1109	0.0183	0.0065	0.0044	0.002	0.001	0.0322	0.0195	0.0349	0.0778	0.0178	0.093	0.0018
11	rs55699536	130395635	0.92	0.472297109457422	0.72	1.43983156847461	0.0744764601891316	0.109356351537263	0.0131	0.0168	0.0165	0.0051	0.1638	0.0057	0.0046	0.0494	0.0015	0.1168	0.1458	0.0336	0.0021	0.1109	0.0184	0.0065	0.0044	0.002	0.001	0.0322	0.0195	0.0349	0.0779	0.0178	0.093	0.0018
11	rs11603849	130396044	0.92	0.472297109457422	0.72	1.43983156847461	0.076370890498386	0.113847400842463	0.0131	0.0168	0.0166	0.0051	0.1638	0.0057	0.0046	0.0494	0.0015	0.1168	0.1458	0.0336	0.002	0.1108	0.0184	0.0065	0.0044	0.002	0.001	0.0322	0.0196	0.035	0.0778	0.0178	0.093	0.0018
11	rs117237383	130397023	0.92	0.472297109457422	0.72	1.43983156847461	0.0888428351411599	0.128262199424977	0.0131	0.0168	0.0166	0.0051	0.1638	0.0057	0.0046	0.0494	0.0015	0.1168	0.1457	0.0335	0.002	0.1108	0.0184	0.0065	0.0044	0.002	0.001	0.0322	0.0195	0.035	0.0778	0.0178	0.093	0.0018
11	rs3103874	130401837	0.93	0.429746626914861	0.72	1.43983156847461	0.0824446458680706	0.135206467687963	0.0129	0.0167	0.0167	0.0051	0.1636	0.0058	0.0048	0.0495	0.0015	0.1163	0.1456	0.0335	0.002	0.1104	0.0187	0.0065	0.0045	0.002	0.001	0.0324	0.0195	0.0358	0.0775	0.0178	0.0928	0.0018
11	rs12225366	130404793	0.93	0.429746626914861	0.72	1.43983156847461	0.0642906214346418	0.15663600949477	0.0128	0.0166	0.0169	0.0052	0.1633	0.006	0.005	0.0497	0.0013	0.1157	0.1456	0.0334	0.0019	0.1101	0.0189	0.0066	0.0047	0.002	0.001	0.0329	0.0196	0.0364	0.0771	0.0178	0.0926	0.0017
11	rs117314904	130406129	0.93	0.429746626914861	0.72	1.43983156847461	0.0563189293742314	0.174854293958942	0.0129	0.0165	0.0171	0.0053	0.1625	0.0062	0.0053	0.0499	0.0013	0.1152	0.1457	0.0333	0.0017	0.1095	0.0191	0.0066	0.0049	0.0021	0.001	0.0333	0.0196	0.037	0.0768	0.018	0.0924	0.0017
11	Affx-4478790	130416209	0.93	0.429746626914861	0.72	1.43983156847461	0.0480855279805283	0.187280047839955	0.013	0.0164	0.0173	0.0053	0.1622	0.0063	0.0055	0.0499	0.0012	0.1149	0.1458	0.0332	0.0017	0.1091	0.0192	0.0066	0.0049	0.0021	0.001	0.0335	0.0195	0.0374	0.0767	0.0181	0.0923	0.0016
11	rs75275143	130417076	0.93	0.429746626914861	0.72	1.43983156847461	0.0477665904293025	0.187484501240129	0.013	0.0164	0.0173	0.0053	0.1621	0.0063	0.0055	0.0499	0.0012	0.1149	0.1458	0.0332	0.0017	0.1091	0.0192	0.0066	0.005	0.0021	0.001	0.0335	0.0195	0.0374	0.0767	0.0181	0.0923	0.0016
11	rs1733441	130418295	0.93	0.429746626914861	0.72	1.43983156847461	0.0399704592128694	0.193033348384492	0.0132	0.0163	0.0176	0.0053	0.1618	0.0064	0.0057	0.05	0.0013	0.1144	0.1459	0.033	0.0017	0.1084	0.0193	0.0067	0.005	0.0021	0.001	0.0338	0.0196	0.0378	0.0765	0.0182	0.0922	0.0016
11	rs74408035	130419659	0.93	0.429746626914861	0.72	1.43983156847461	0.0400550546804804	0.193033348384492	0.0132	0.0163	0.0176	0.0053	0.1618	0.0064	0.0057	0.05	0.0013	0.1144	0.1459	0.033	0.0017	0.1084	0.0193	0.0067	0.005	0.0021	0.001	0.0338	0.0196	0.0378	0.0765	0.0182	0.0922	0.0016
11	rs2172491	130423305	0.93	0.429746626914861	0.72	1.43983156847461	0.0439602700502654	0.198219832327859	0.0132	0.0163	0.0177	0.0053	0.1618	0.0065	0.0057	0.05	0.0013	0.1143	0.1458	0.033	0.0016	0.1083	0.0194	0.0067	0.005	0.0021	0.001	0.0338	0.0195	0.0379	0.0764	0.0182	0.0922	0.0016
11	rs11222164	130424826	0.93	0.429746626914861	0.72	1.43983156847461	0.0457438154150959	0.201877822249935	0.0133	0.0163	0.0177	0.0053	0.1617	0.0065	0.0057	0.05	0.0013	0.1143	0.1459	0.033	0.0016	0.1082	0.0195	0.0067	0.005	0.0021	0.001	0.0338	0.0195	0.038	0.0764	0.0183	0.0922	0.0016
11	rs75991196	130427587	0.93	0.429746626914861	0.72	1.43983156847461	0.0334949631083124	0.48275096000509	0.0137	0.0161	0.02	0.0056	0.1575	0.007	0.0062	0.0501	0.0012	0.1111	0.1473	0.0321	0.0013	0.1039	0.0226	0.0066	0.0055	0.0024	0.001	0.0342	0.0201	0.0403	0.074	0.0228	0.0906	0.0014
11	rs1630336	130428476	0.93	0.429746626914861	0.71	1.53855475712277	0.0390341477505628	0.523928211837005	0.0139	0.0163	0.0205	0.0057	0.1565	0.0072	0.0063	0.0501	0.0012	0.1104	0.1476	0.0319	0.0014	0.1024	0.0234	0.0065	0.0056	0.0025	0.001	0.0343	0.0203	0.0407	0.0734	0.0241	0.0902	0.0015
11	rs145357411	130430255	0.93	0.429746626914861	0.71	1.53855475712277	0.0421078350701814	0.539376719897522	0.0139	0.0163	0.0206	0.0057	0.1563	0.0073	0.0064	0.0501	0.0012	0.1102	0.1476	0.0318	0.0014	0.1018	0.0235	0.0065	0.0057	0.0025	0.001	0.0344	0.0204	0.0409	0.0732	0.0244	0.0901	0.0015
11	rs11222170	130431296	0.93	0.429746626914861	0.71	1.53855475712277	0.0424005666927701	0.566357846757631	0.0139	0.0163	0.0206	0.0058	0.1563	0.0073	0.0064	0.0501	0.0012	0.1101	0.1476	0.0317	0.0014	0.1014	0.0236	0.0065	0.0057	0.0025	0.001	0.0344	0.0204	0.0411	0.0731	0.0246	0.0901	0.0015
11	rs12417626	130434090	0.93	0.429746626914861	0.71	1.53855475712277	0.0437500825875149	0.55676509211572	0.014	0.0163	0.0207	0.0058	0.1563	0.0073	0.0064	0.05	0.0013	0.11	0.1476	0.0317	0.0014	0.1012	0.0237	0.0064	0.0057	0.0025	0.001	0.0343	0.0205	0.0411	0.0731	0.0248	0.09	0.0016
11	rs191713078	130440322	0.93	0.429746626914861	0.71	1.53855475712277	0.0448383839335354	0.563955909018687	0.0141	0.0163	0.0208	0.0057	0.1563	0.0074	0.0064	0.05	0.0013	0.11	0.1476	0.0315	0.0014	0.1009	0.0238	0.0064	0.0057	0.0024	0.001	0.0343	0.0207	0.0413	0.0729	0.0249	0.0899	0.0016
11	rs10791081	130441046	0.93	0.429746626914861	0.71	1.53855475712277	0.0443675747175744	0.57343673020212	0.0141	0.0163	0.0209	0.0057	0.1563	0.0074	0.0064	0.05	0.0013	0.11	0.1476	0.0315	0.0014	0.1009	0.0238	0.0064	0.0057	0.0024	0.001	0.0343	0.0207	0.0413	0.0729	0.025	0.0898	0.0016
11	rs76259597	130445049	0.93	0.429746626914861	0.71	1.53855475712277	0.04480790693285	0.565227213150162	0.0142	0.0164	0.0209	0.0057	0.1562	0.0074	0.0064	0.05	0.0013	0.11	0.1476	0.0315	0.0014	0.1007	0.0239	0.0064	0.0057	0.0024	0.001	0.0343	0.0206	0.0414	0.0728	0.0251	0.0898	0.0016
11	rs1921576	130445239	0.93	0.429746626914861	0.71	1.53855475712277	0.0450980084969143	0.568620763111842	0.0142	0.0163	0.0209	0.0057	0.1562	0.0074	0.0064	0.05	0.0013	0.11	0.1476	0.0315	0.0014	0.1007	0.0239	0.0064	0.0057	0.0024	0.001	0.0343	0.0206	0.0414	0.0728	0.0251	0.0899	0.0016
11	rs57099431	130448578	0.93	0.429746626914861	0.71	1.53855475712277	0.0454355093937744	0.572160956092374	0.0143	0.0164	0.0209	0.0057	0.1561	0.0073	0.0064	0.0501	0.0013	0.1099	0.1476	0.0315	0.0014	0.1007	0.024	0.0065	0.0057	0.0024	0.001	0.0341	0.0206	0.0414	0.0728	0.0252	0.0898	0.0016
11	rs117853516	130454503	0.93	0.429746626914861	0.71	1.53855475712277	0.0485666306796529	0.582671013901817	0.0143	0.0164	0.021	0.0057	0.1558	0.0074	0.0064	0.0501	0.0013	0.1099	0.1476	0.0314	0.0013	0.1005	0.0242	0.0065	0.0058	0.0024	0.001	0.0339	0.0207	0.0416	0.0727	0.0255	0.0896	0.0016
11	rs4937533	130454561	0.93	0.429746626914861	0.71	1.53855475712277	0.0486149191804967	0.588799337751422	0.0143	0.0164	0.021	0.0057	0.1558	0.0074	0.0064	0.0501	0.0013	0.1099	0.1476	0.0314	0.0013	0.1005	0.0242	0.0065	0.0058	0.0024	0.001	0.0339	0.0207	0.0416	0.0727	0.0255	0.0896	0.0016
11	rs74699582	130454913	0.93	0.429746626914861	0.71	1.53855475712277	0.0488083976559253	0.58395240901994	0.0144	0.0164	0.021	0.0057	0.1557	0.0074	0.0064	0.0501	0.0013	0.1099	0.1476	0.0314	0.0013	0.1005	0.0242	0.0065	0.0058	0.0025	0.001	0.0339	0.0207	0.0416	0.0727	0.0255	0.0895	0.0016
11	rs118015272	130457667	0.93	0.429746626914861	0.71	1.53855475712277	0.0495548828529064	0.582244032971073	0.0144	0.0164	0.021	0.0057	0.1556	0.0074	0.0064	0.0502	0.0013	0.1099	0.1476	0.0314	0.0013	0.1004	0.0243	0.0065	0.0058	0.0025	0.001	0.0339	0.0208	0.0416	0.0726	0.0256	0.0894	0.0016
11	rs11222189	130459112	0.93	0.429746626914861	0.71	1.53855475712277	0.0496691495816231	0.581248037712447	0.0144	0.0165	0.021	0.0057	0.1556	0.0074	0.0064	0.0502	0.0013	0.1099	0.1476	0.0314	0.0013	0.1004	0.0243	0.0065	0.0058	0.0025	0.001	0.0339	0.0208	0.0416	0.0726	0.0256	0.0894	0.0016
11	rs28875239	130459571	0.93	0.429746626914861	0.71	1.53855475712277	0.0495875123749139	0.582813357641291	0.0144	0.0165	0.021	0.0057	0.1556	0.0074	0.0064	0.0502	0.0013	0.1099	0.1476	0.0314	0.0013	0.1004	0.0243	0.0065	0.0058	0.0025	0.001	0.0339	0.0208	0.0416	0.0726	0.0257	0.0894	0.0016
11	rs11602382	130463783	0.93	0.429746626914861	0.71	1.53855475712277	0.0498654486147287	0.582955709758999	0.0144	0.0165	0.021	0.0057	0.1555	0.0074	0.0064	0.0502	0.0013	0.1099	0.1476	0.0314	0.0013	0.1004	0.0243	0.0065	0.0058	0.0025	0.001	0.0339	0.0208	0.0417	0.0726	0.0257	0.0894	0.0016
11	rs10750441	130469044	0.93	0.429746626914861	0.71	1.53855475712277	0.0519413899378459	0.588942040111082	0.0144	0.0165	0.021	0.0056	0.1553	0.0074	0.0064	0.0502	0.0014	0.1098	0.1476	0.0314	0.0014	0.1002	0.0245	0.0065	0.0059	0.0026	0.001	0.0338	0.0209	0.0418	0.0726	0.0258	0.0892	0.0016
11	rs11222199	130469179	0.93	0.429746626914861	0.72	1.43983156847461	0.05227883981144	0.589227469729011	0.0144	0.0165	0.021	0.0056	0.1553	0.0074	0.0064	0.0502	0.0014	0.1098	0.1476	0.0314	0.0014	0.1002	0.0245	0.0065	0.0059	0.0026	0.001	0.0338	0.0209	0.0418	0.0726	0.0258	0.0892	0.0016
11	rs76554921	130471363	0.93	0.429746626914861	0.72	1.43983156847461	0.0549090828717052	0.583098070253111	0.0144	0.0165	0.021	0.0056	0.1551	0.0074	0.0064	0.0503	0.0014	0.1098	0.1475	0.0314	0.0014	0.1	0.0246	0.0064	0.0059	0.0026	0.001	0.0338	0.021	0.0418	0.0726	0.0258	0.0891	0.0016
11	rs7130144	130480592	0.93	0.429746626914861	0.72	1.43983156847461	0.064387668402409	0.614761945493761	0.0145	0.0165	0.0211	0.0056	0.1545	0.0075	0.0064	0.0504	0.0014	0.1101	0.1473	0.0315	0.0014	0.0994	0.025	0.0063	0.0059	0.0026	0.001	0.0339	0.0212	0.0421	0.0726	0.026	0.0886	0.0017
11	rs11222214	130482180	0.93	0.429746626914861	0.72	1.43983156847461	0.0652654255367443	0.596230826733403	0.0145	0.0165	0.0211	0.0056	0.1545	0.0075	0.0064	0.0505	0.0014	0.11	0.1474	0.0315	0.0014	0.0994	0.025	0.0063	0.0059	0.0026	0.001	0.0339	0.0212	0.0421	0.0726	0.026	0.0885	0.0017
11	rs4937547	130483874	0.93	0.429746626914861	0.72	1.43983156847461	0.0662498808289503	0.604545970678209	0.0145	0.0165	0.0211	0.0057	0.1545	0.0075	0.0064	0.0505	0.0014	0.1101	0.1474	0.0315	0.0014	0.0995	0.025	0.0063	0.006	0.0026	0.001	0.0339	0.0212	0.042	0.0727	0.026	0.0883	0.0016
11	rs73572298	130484392	0.93	0.429746626914861	0.72	1.43983156847461	0.0673439644383436	0.598951728603035	0.0145	0.0165	0.0211	0.0057	0.1545	0.0075	0.0064	0.0505	0.0014	0.11	0.1474	0.0315	0.0014	0.0995	0.025	0.0063	0.006	0.0026	0.001	0.0339	0.0212	0.042	0.0727	0.026	0.0883	0.0016
11	rs7111373	130488500	0.93	0.429746626914861	0.72	1.43983156847461	0.0693225760837818	0.596517098116417	0.0145	0.0164	0.0211	0.0057	0.1545	0.0075	0.0065	0.0505	0.0014	0.11	0.1475	0.0315	0.0014	0.0995	0.0251	0.0063	0.006	0.0026	0.001	0.0339	0.0212	0.042	0.0727	0.0259	0.0883	0.0017
11	rs11222228	130491960	0.93	0.429746626914861	0.72	1.43983156847461	0.0806563060524313	0.589655676375387	0.0145	0.0164	0.021	0.0057	0.1546	0.0075	0.0065	0.0505	0.0014	0.1099	0.1475	0.0315	0.0014	0.0995	0.0251	0.0063	0.0059	0.0026	0.001	0.0339	0.0212	0.0421	0.0727	0.0259	0.0882	0.0017
11	rs117572323	130494322	0.93	0.429746626914861	0.72	1.43983156847461	0.0891779469831048	0.584379691336892	0.0145	0.0164	0.0209	0.0057	0.1546	0.0076	0.0065	0.0505	0.0014	0.1099	0.1474	0.0315	0.0014	0.0995	0.0251	0.0063	0.0059	0.0026	0.001	0.0338	0.0212	0.042	0.0726	0.0259	0.0881	0.0017
11	rs4322403	130494918	0.93	0.429746626914861	0.71	1.53855475712277	0.0892498607673675	0.583667595957044	0.0145	0.0164	0.0209	0.0057	0.1546	0.0076	0.0065	0.0505	0.0014	0.1099	0.1474	0.0315	0.0014	0.0995	0.0251	0.0063	0.0059	0.0026	0.001	0.0338	0.0213	0.042	0.0726	0.0259	0.0881	0.0017
11	rs55992351	130495507	0.93	0.429746626914861	0.71	1.53855475712277	0.0906716397038753	0.58380999830577	0.0145	0.0164	0.0209	0.0057	0.1546	0.0076	0.0065	0.0505	0.0014	0.1099	0.1474	0.0315	0.0014	0.0995	0.0251	0.0063	0.0059	0.0026	0.001	0.0338	0.0212	0.042	0.0726	0.0259	0.0881	0.0017
11	rs80099309	130500086	0.94	0.389848785336034	0.7	1.6412198101477	0.125903346897002	0.599811574491237	0.0145	0.0164	0.0209	0.0057	0.1547	0.0076	0.0066	0.0506	0.0014	0.1098	0.1474	0.0315	0.0014	0.0994	0.0251	0.0063	0.006	0.0026	0.001	0.0338	0.0212	0.042	0.0725	0.0259	0.088	0.0017
11	rs35956774	130501485	0.94	0.389848785336034	0.7	1.6412198101477	0.0800284878519312	0.559441385267109	0.0148	0.0164	0.021	0.0059	0.1548	0.008	0.0071	0.0512	0.0016	0.109	0.1479	0.032	0.0016	0.0993	0.0254	0.0067	0.0063	0.0028	0.001	0.0336	0.0215	0.0408	0.0699	0.0259	0.0873	0.002
11	rs7117998	130502196	0.94	0.389848785336034	0.7	1.6412198101477	0.0704906506640063	0.573720329109942	0.0151	0.0164	0.0212	0.0062	0.1549	0.0085	0.0076	0.0515	0.0019	0.1081	0.1482	0.0325	0.0017	0.0994	0.0257	0.0072	0.0067	0.003	0.0011	0.0336	0.0215	0.04	0.0671	0.026	0.0865	0.0022
11	rs7118354	130502290	0.94	0.389848785336034	0.7	1.6412198101477	0.0631143859414597	0.584379691336892	0.0151	0.0164	0.0213	0.0063	0.1549	0.0086	0.0076	0.0516	0.0019	0.108	0.1483	0.0326	0.0017	0.0995	0.0258	0.0073	0.0067	0.003	0.0011	0.0336	0.0216	0.0399	0.0668	0.026	0.0864	0.0022
11	rs11606364	130506001	0.95	0.352537935866182	0.7	1.6412198101477	0.0605245812805553	0.656461536521281	0.0144	0.0176	0.0223	0.007	0.1539	0.0093	0.0085	0.053	0.002	0.1064	0.1479	0.0324	0.0019	0.0994	0.0258	0.0081	0.0073	0.0031	0.0011	0.0338	0.0223	0.0387	0.0633	0.0258	0.0863	0.0023
11	rs75702290	130509649	0.95	0.352537935866182	0.7	1.6412198101477	0.0684498013152821	0.661443308745948	0.0144	0.0177	0.0224	0.007	0.1538	0.0093	0.0085	0.053	0.002	0.1063	0.1479	0.0324	0.0019	0.0995	0.0257	0.0082	0.0073	0.0031	0.001	0.0339	0.0222	0.0386	0.063	0.0258	0.0862	0.0023
11	rs75109642	130510203	0.95	0.352537935866182	0.7	1.6412198101477	0.069894777891312	0.667168315266251	0.0144	0.0177	0.0224	0.0071	0.1538	0.0093	0.0086	0.053	0.002	0.1063	0.1479	0.0325	0.0019	0.0995	0.0257	0.0082	0.0074	0.0031	0.001	0.0339	0.0222	0.0385	0.063	0.0258	0.0862	0.0023
11	rs7116618	130514416	0.95	0.352537935866182	0.7	1.6412198101477	0.0829013789618039	0.693439471781699	0.0144	0.0178	0.0224	0.0071	0.1537	0.0094	0.0086	0.0531	0.002	0.1062	0.1479	0.0327	0.0019	0.0994	0.0258	0.0083	0.0074	0.003	0.001	0.0339	0.0221	0.0384	0.0627	0.0258	0.0862	0.0023
11	rs12795048	130516050	0.95	0.352537935866182	0.7	1.6412198101477	0.0909140304332738	0.716649920593801	0.0143	0.0178	0.0225	0.0072	0.1536	0.0095	0.0087	0.0533	0.002	0.1061	0.148	0.0327	0.0018	0.0993	0.0258	0.0084	0.0075	0.003	0.001	0.034	0.0221	0.0383	0.0624	0.0259	0.0861	0.0023
11	rs57433319	130516814	0.95	0.352537935866182	0.7	1.6412198101477	0.0877711048960365	0.723825716354226	0.0143	0.0179	0.0225	0.0072	0.1536	0.0095	0.0087	0.0534	0.002	0.106	0.148	0.0327	0.0018	0.0993	0.0258	0.0084	0.0075	0.003	0.001	0.034	0.0222	0.0382	0.0622	0.0259	0.0861	0.0023
11	rs79911880	130524614	0.94	0.389848785336034	0.7	1.6412198101477	0.136118509863764	0.930971810795408	0.0138	0.0194	0.0231	0.0078	0.1528	0.0104	0.0095	0.0561	0.0019	0.1055	0.1477	0.0325	0.0017	0.0989	0.025	0.0096	0.0083	0.0031	0.001	0.035	0.0228	0.0365	0.0567	0.0258	0.0864	0.0023
11	rs78087017	130530074	0.93	0.429746626914861	0.7	1.6412198101477	0.223735738330002	1.13127080953032	0.0134	0.0204	0.0234	0.0083	0.1515	0.011	0.0101	0.0577	0.0018	0.1053	0.1475	0.0323	0.0016	0.098	0.0245	0.0104	0.0088	0.0031	0.001	0.035	0.0232	0.0352	0.0553	0.0258	0.0865	0.0024
11	rs7115992	130534768	0.93	0.429746626914861	0.7	1.6412198101477	0.318539413133161	1.17465314593181	0.0133	0.0208	0.0235	0.0087	0.1502	0.0114	0.0104	0.0588	0.0017	0.105	0.1477	0.0322	0.0016	0.0971	0.0242	0.0108	0.0091	0.0031	0.0011	0.035	0.0235	0.0346	0.0546	0.0259	0.0866	0.0024
11	rs79541808	130535570	0.93	0.429746626914861	0.7	1.6412198101477	0.317886338440811	1.17597233142994	0.0133	0.0209	0.0235	0.0087	0.1501	0.0114	0.0105	0.0589	0.0017	0.105	0.1478	0.0322	0.0016	0.0971	0.0241	0.0109	0.0091	0.0031	0.0011	0.035	0.0235	0.0346	0.0545	0.0259	0.0866	0.0024
11	rs7120324	130535958	0.92	0.472297109457422	0.71	1.53855475712277	0.316381929845692	1.19083134020081	0.0133	0.0209	0.0235	0.0087	0.15	0.0115	0.0105	0.0589	0.0017	0.105	0.1478	0.0322	0.0016	0.097	0.0241	0.0109	0.0091	0.0031	0.0011	0.035	0.0235	0.0346	0.0545	0.0259	0.0867	0.0024
11	rs3134445	130536169	0.92	0.472297109457422	0.71	1.53855475712277	0.315031169135544	1.21616726631552	0.0133	0.0209	0.0235	0.0087	0.15	0.0115	0.0105	0.059	0.0017	0.105	0.1478	0.0322	0.0016	0.097	0.0241	0.0109	0.0091	0.0031	0.0011	0.035	0.0235	0.0346	0.0545	0.0259	0.0867	0.0024
11	rs7933829	130542882	0.92	0.472297109457422	0.71	1.53855475712277	0.32348522629904	1.22413512088368	0.0133	0.021	0.0237	0.0087	0.1499	0.0115	0.0105	0.059	0.0017	0.1048	0.1478	0.0322	0.0016	0.0971	0.0241	0.0109	0.0092	0.0031	0.0011	0.035	0.0235	0.0345	0.0545	0.0259	0.0868	0.0024
11	rs78969136	130545624	0.92	0.472297109457422	0.71	1.53855475712277	0.323840026770788	1.25092680857377	0.0133	0.021	0.0236	0.0088	0.1499	0.0115	0.0105	0.0591	0.0017	0.1047	0.1478	0.0321	0.0016	0.0971	0.0241	0.011	0.0092	0.0031	0.0011	0.035	0.0236	0.0345	0.0544	0.0259	0.0869	0.0024
11	rs35736941	130555640	0.92	0.472297109457422	0.71	1.53855475712277	0.326125746745725	1.27280020020853	0.0133	0.021	0.0236	0.0088	0.1498	0.0115	0.0105	0.0591	0.0017	0.1046	0.1478	0.032	0.0016	0.0971	0.0241	0.011	0.0092	0.0031	0.0011	0.035	0.0236	0.0345	0.0544	0.0259	0.087	0.0024
11	rs73576042	130558237	0.92	0.472297109457422	0.71	1.53855475712277	0.325312082905812	1.27514167859847	0.0133	0.021	0.0236	0.0088	0.1497	0.0115	0.0105	0.0592	0.0017	0.1046	0.1478	0.032	0.0016	0.0971	0.0241	0.011	0.0092	0.0031	0.0011	0.035	0.0236	0.0345	0.0544	0.0259	0.0871	0.0024
11	rs78173498	130558909	0.92	0.472297109457422	0.71	1.53855475712277	0.322068060873787	1.29071450218438	0.0133	0.0211	0.0236	0.0088	0.1498	0.0115	0.0105	0.0592	0.0017	0.1046	0.1479	0.032	0.0016	0.0971	0.0241	0.011	0.0092	0.0031	0.001	0.0351	0.0236	0.0345	0.0544	0.0259	0.0871	0.0023
11	rs7103232	130568864	0.92	0.472297109457422	0.71	1.53855475712277	0.319243511337656	1.24975985421435	0.0133	0.0213	0.0236	0.0088	0.1495	0.0115	0.0105	0.0595	0.0017	0.1042	0.148	0.0319	0.0016	0.0973	0.0241	0.011	0.0092	0.0031	0.001	0.035	0.0237	0.0342	0.0543	0.0258	0.0873	0.0023
11	rs7108633	130570666	0.92	0.472297109457422	0.71	1.53855475712277	0.307039800567226	1.2704594636034	0.0133	0.0213	0.0235	0.0088	0.1493	0.0115	0.0105	0.0595	0.0017	0.1041	0.148	0.0319	0.0016	0.0974	0.0241	0.011	0.0092	0.0031	0.001	0.035	0.0237	0.0341	0.0544	0.0259	0.0875	0.0022
11	rs118081607	130570791	0.92	0.472297109457422	0.71	1.53855475712277	0.304138420067187	1.255096045338	0.0133	0.0213	0.0238	0.0088	0.1493	0.0115	0.0105	0.0595	0.0017	0.1041	0.148	0.0319	0.0016	0.0974	0.024	0.011	0.0092	0.0031	0.001	0.035	0.0237	0.0341	0.0543	0.0258	0.0875	0.0022
11	rs35327700	130575711	0.92	0.472297109457422	0.71	1.53855475712277	0.347810721987522	1.29322927658642	0.0132	0.0225	0.024	0.009	0.1493	0.0117	0.0105	0.0604	0.0016	0.1044	0.1479	0.0315	0.0017	0.0974	0.0241	0.011	0.0093	0.0028	0.001	0.0347	0.0238	0.033	0.0535	0.026	0.0873	0.0021
11	rs78416654	130575979	0.92	0.472297109457422	0.71	1.53855475712277	0.323383892133169	1.21102623579946	0.0132	0.0226	0.0239	0.0089	0.1493	0.0117	0.0105	0.0606	0.0016	0.1045	0.1479	0.0315	0.0017	0.0974	0.0238	0.011	0.0093	0.0028	0.001	0.0348	0.0238	0.0328	0.0537	0.0259	0.0874	0.0022
11	rs12786803	130576019	0.92	0.472297109457422	0.72	1.43983156847461	0.322320887104834	1.24875975831496	0.0132	0.0226	0.0239	0.0089	0.1492	0.0117	0.0105	0.0607	0.0016	0.1045	0.1478	0.0316	0.0017	0.0975	0.0238	0.011	0.0093	0.0028	0.001	0.0348	0.0238	0.0328	0.0537	0.0259	0.0874	0.0022
11	rs12804068	130576935	0.92	0.472297109457422	0.72	1.43983156847461	0.321461702046251	1.20390150356802	0.0133	0.0228	0.0239	0.0089	0.1492	0.0117	0.0104	0.0608	0.0015	0.1047	0.148	0.0317	0.0018	0.0976	0.0236	0.0109	0.0093	0.0028	9e-04	0.0347	0.0238	0.0326	0.0535	0.026	0.0873	0.0021
11	rs73576078	130578508	0.92	0.472297109457422	0.72	1.43983156847461	0.315981387623825	1.18372788404118	0.0132	0.0229	0.0238	0.0088	0.1491	0.0117	0.0104	0.0612	0.0015	0.1051	0.1483	0.0316	0.0018	0.0981	0.0234	0.0109	0.0093	0.0027	9e-04	0.0345	0.0237	0.0324	0.0534	0.0259	0.0872	0.002
11	rs73023633	130580328	0.92	0.472297109457422	0.72	1.43983156847461	0.307878494945261	1.20257679280396	0.0131	0.023	0.0236	0.0088	0.1488	0.0117	0.0104	0.0616	0.0015	0.1055	0.1485	0.0313	0.0018	0.0986	0.0233	0.0108	0.0094	0.0027	9e-04	0.0343	0.0235	0.0323	0.0533	0.0258	0.0872	0.002
11	rs75973632	130582770	0.91	0.517562282080777	0.72	1.43983156847461	0.313284707817664	1.14176056585581	0.013	0.0233	0.0235	0.0088	0.1484	0.0118	0.0103	0.0624	0.0014	0.1062	0.1485	0.0309	0.0018	0.0994	0.0229	0.0107	0.0095	0.0026	9e-04	0.0341	0.0233	0.0321	0.0532	0.0258	0.0868	0.002
11	rs118154497	130583865	0.91	0.517562282080777	0.78	0.928434583535755	0.314282059986993	1.15111775759325	0.013	0.0233	0.0235	0.0088	0.1484	0.0118	0.0103	0.0624	0.0014	0.1062	0.1485	0.0309	0.0018	0.0994	0.0229	0.0107	0.0095	0.0026	9e-04	0.0341	0.0233	0.0321	0.0532	0.0258	0.0867	0.002
11	rs75803176	130585976	0.91	0.517562282080777	0.78	0.928434583535755	0.314581591035631	1.16937905905829	0.013	0.0233	0.0235	0.0088	0.1484	0.0118	0.0103	0.0624	0.0014	0.1061	0.1485	0.0309	0.0018	0.0995	0.0229	0.0107	0.0095	0.0026	9e-04	0.0341	0.0234	0.0321	0.0532	0.0258	0.0867	0.002
11	rs77467862	130590756	0.91	0.517562282080777	0.78	0.928434583535755	0.31553109651294	1.1812517185806	0.013	0.0233	0.0235	0.0088	0.1484	0.0118	0.0103	0.0624	0.0014	0.1061	0.1485	0.0309	0.0019	0.0995	0.0229	0.0107	0.0095	0.0026	9e-04	0.0341	0.0234	0.0321	0.0532	0.0258	0.0867	0.002
11	rs75519744	130593629	0.91	0.517562282080777	0.78	0.928434583535755	0.315681156029967	1.17795160616151	0.013	0.0233	0.0236	0.0088	0.1484	0.0118	0.0103	0.0625	0.0014	0.106	0.1485	0.0309	0.0019	0.0995	0.023	0.0107	0.0095	0.0026	9e-04	0.0341	0.0234	0.0321	0.0532	0.0259	0.0867	0.002
11	rs75698876	130595780	0.91	0.517562282080777	0.78	0.928434583535755	0.316381929845692	1.1800964916205	0.013	0.0233	0.0236	0.0088	0.1484	0.0118	0.0103	0.0625	0.0014	0.106	0.1485	0.0308	0.0019	0.0995	0.0229	0.0107	0.0095	0.0026	9e-04	0.0341	0.0234	0.0321	0.0532	0.0259	0.0866	0.002
11	rs55804733	130599854	0.91	0.517562282080777	0.78	0.928434583535755	0.31944483212508	1.18670050246475	0.013	0.0233	0.0236	0.0088	0.1484	0.0118	0.0103	0.0625	0.0014	0.106	0.1485	0.0308	0.0019	0.0995	0.0229	0.0107	0.0095	0.0026	9e-04	0.0342	0.0234	0.0321	0.0532	0.0259	0.0866	0.002
11	rs6590501	130603461	0.91	0.517562282080777	0.78	0.928434583535755	0.323535899615155	1.19943164051986	0.013	0.0234	0.0236	0.0088	0.1484	0.0118	0.0104	0.0626	0.0014	0.106	0.1485	0.0308	0.0019	0.0995	0.0229	0.0107	0.0096	0.0025	9e-04	0.0342	0.0233	0.0321	0.0532	0.0259	0.0865	0.002
11	rs117924183	130608841	0.91	0.517562282080777	0.78	0.928434583535755	0.322219744139416	1.20257679280396	0.0131	0.0234	0.0236	0.0089	0.1484	0.0119	0.0104	0.0626	0.0014	0.106	0.1485	0.0307	0.0019	0.0995	0.0229	0.0107	0.0096	0.0026	9e-04	0.0342	0.0233	0.032	0.0532	0.0259	0.0864	0.002
11	rs111285046	130609633	0.91	0.517562282080777	0.78	0.928434583535755	0.321865874730653	1.18042653586549	0.0131	0.0234	0.0236	0.0089	0.1484	0.0119	0.0104	0.0626	0.0014	0.106	0.1485	0.0307	0.0019	0.0995	0.0229	0.0107	0.0096	0.0026	9e-04	0.0342	0.0233	0.032	0.0532	0.0259	0.0864	0.002
11	rs77971088	130612777	0.91	0.517562282080777	0.79	0.8563340912432	0.320704595718918	1.19331106763637	0.0131	0.0234	0.0236	0.0089	0.1484	0.0119	0.0104	0.0626	0.0014	0.106	0.1485	0.0307	0.0019	0.0995	0.0229	0.0107	0.0096	0.0026	9e-04	0.0342	0.0233	0.032	0.0532	0.0259	0.0863	0.002
11	rs4937562	130621675	0.91	0.517562282080777	0.79	0.8563340912432	0.357028468255535	1.3875271627489	0.0132	0.0234	0.0237	0.0091	0.1482	0.0122	0.0106	0.0627	0.0014	0.1064	0.1483	0.0308	0.0021	0.0995	0.0226	0.0109	0.0102	0.0026	9e-04	0.0343	0.0231	0.0321	0.0521	0.0257	0.0854	0.0021
11	rs7926498	130629343	0.91	0.517562282080777	0.79	0.8563340912432	0.3629735575016	1.46182402308374	0.0132	0.0234	0.0237	0.0092	0.1481	0.0123	0.0107	0.0627	0.0014	0.1065	0.1482	0.0308	0.0023	0.0994	0.0225	0.011	0.0103	0.0027	0.001	0.0343	0.0231	0.0322	0.0519	0.0257	0.0852	0.0021
11	rs6590503	130629428	0.91	0.517562282080777	0.79	0.8563340912432	0.362758445294469	1.4542977606896	0.0132	0.0234	0.0237	0.0092	0.1481	0.0123	0.0107	0.0627	0.0015	0.1065	0.1482	0.0308	0.0023	0.0995	0.0225	0.011	0.0103	0.0027	9e-04	0.0343	0.0231	0.0322	0.0519	0.0257	0.0852	0.0021
11	rs66659964	130629537	0.91	0.517562282080777	0.79	0.8563340912432	0.360396525362972	1.44524037098835	0.0132	0.0234	0.0237	0.0092	0.1481	0.0123	0.0107	0.0627	0.0015	0.1065	0.1482	0.0308	0.0023	0.0994	0.0225	0.011	0.0103	0.0027	9e-04	0.0343	0.0231	0.0321	0.0519	0.0257	0.0852	0.0021
11	rs11222294	130630805	0.91	0.517562282080777	0.79	0.8563340912432	0.356921811842955	1.40519169610006	0.0132	0.0234	0.0237	0.0092	0.1481	0.0123	0.0107	0.0627	0.0015	0.1065	0.1481	0.0308	0.0023	0.0994	0.0225	0.011	0.0103	0.0027	9e-04	0.0343	0.0231	0.0321	0.0519	0.0257	0.0852	0.0021
11	rs11222296	130634042	0.91	0.517562282080777	0.79	0.8563340912432	0.355536769368021	1.39160032492662	0.0132	0.0234	0.0236	0.0092	0.1481	0.0123	0.0107	0.0628	0.0015	0.1065	0.1479	0.0308	0.0023	0.0995	0.0225	0.011	0.0104	0.0027	0.001	0.0343	0.023	0.0322	0.0519	0.0257	0.085	0.0021
11	rs58712909	130634152	0.91	0.517562282080777	0.79	0.8563340912432	0.353942085545529	1.42050779721602	0.0132	0.0234	0.0236	0.0092	0.1481	0.0123	0.0107	0.0628	0.0015	0.1065	0.1479	0.0308	0.0023	0.0994	0.0224	0.011	0.0104	0.0027	0.001	0.0343	0.023	0.0322	0.0519	0.0257	0.0851	0.0021
11	rs74719572	130635049	0.91	0.517562282080777	0.8	0.78786632127418	0.369294470070902	1.42340387990555	0.0132	0.0235	0.0236	0.0092	0.1482	0.0123	0.0107	0.0629	0.0015	0.1065	0.1477	0.0308	0.0024	0.0996	0.0223	0.0109	0.0105	0.0028	0.001	0.0343	0.0229	0.0322	0.0519	0.0256	0.0849	0.0022
11	rs61910558	130635972	0.91	0.517562282080777	0.8	0.78786632127418	0.365991986298315	1.41829379546503	0.0132	0.0236	0.0235	0.0092	0.1484	0.0123	0.0107	0.0629	0.0015	0.1065	0.1476	0.0308	0.0025	0.0997	0.0221	0.0108	0.0106	0.0029	0.001	0.0344	0.0228	0.0321	0.0519	0.0255	0.0848	0.0022
11	rs74406395	130638074	0.91	0.517562282080777	0.8	0.78786632127418	0.365559998759448	1.4118253369813	0.0132	0.0236	0.0236	0.0092	0.1484	0.0123	0.0107	0.0629	0.0015	0.1065	0.1477	0.0308	0.0025	0.0997	0.022	0.0108	0.0106	0.0029	0.001	0.0344	0.0227	0.0321	0.0519	0.0255	0.0848	0.0022
11	rs7127732	130639957	0.91	0.517562282080777	0.8	0.78786632127418	0.365074324824014	1.3951659551013	0.0132	0.0237	0.0235	0.0092	0.1485	0.0123	0.0106	0.0628	0.0015	0.1064	0.1478	0.0309	0.0025	0.0997	0.022	0.0108	0.0106	0.0029	0.001	0.0344	0.0227	0.0322	0.0519	0.0254	0.0848	0.0022
11	rs77880331	130640450	0.91	0.517562282080777	0.8	0.78786632127418	0.363996232690951	1.40774249045079	0.0131	0.0237	0.0235	0.0092	0.1485	0.0124	0.0107	0.0628	0.0015	0.1064	0.1479	0.0308	0.0025	0.0996	0.022	0.0108	0.0106	0.0029	0.001	0.0343	0.0227	0.0321	0.0519	0.0254	0.0848	0.0023
11	rs12277575	130642079	0.91	0.517562282080777	0.81	0.722979171095748	0.36539807073304	1.40655202535086	0.0131	0.0238	0.0236	0.0092	0.1484	0.0124	0.0107	0.0629	0.0015	0.1065	0.1481	0.0305	0.0026	0.0996	0.022	0.0107	0.0106	0.003	0.0011	0.0342	0.0227	0.0321	0.0518	0.0254	0.0847	0.0023
11	rs73018892	130644354	0.91	0.517562282080777	0.81	0.722979171095748	0.361469144574572	1.39601513607094	0.0131	0.0238	0.0235	0.0092	0.1483	0.0124	0.0107	0.0629	0.0016	0.1065	0.1482	0.0305	0.0026	0.0995	0.022	0.0107	0.0106	0.003	0.0011	0.0342	0.0227	0.0321	0.0518	0.0254	0.0847	0.0023
11	rs58045934	130644486	0.91	0.517562282080777	0.81	0.722979171095748	0.361415474784446	1.39533578448991	0.0131	0.0238	0.0235	0.0092	0.1483	0.0124	0.0107	0.0629	0.0016	0.1065	0.1482	0.0305	0.0026	0.0995	0.022	0.0107	0.0106	0.003	0.0011	0.0342	0.0227	0.0321	0.0518	0.0254	0.0847	0.0023
11	rs10750445	130650590	0.91	0.517562282080777	0.81	0.722979171095748	0.367614263714558	1.40094206058276	0.0131	0.0239	0.0235	0.0092	0.1484	0.0124	0.0106	0.0629	0.0016	0.1066	0.1481	0.0306	0.0026	0.0996	0.022	0.0107	0.0107	0.003	0.0011	0.0342	0.0226	0.032	0.0518	0.0253	0.0846	0.0024
11	rs58874176	130651541	0.91	0.517562282080777	0.81	0.722979171095748	0.339548415099373	1.35028265327607	0.013	0.0243	0.0235	0.009	0.1494	0.0123	0.0106	0.0631	0.0019	0.1073	0.147	0.0311	0.0027	0.0999	0.0217	0.0103	0.0108	0.0033	0.0014	0.0345	0.0219	0.0312	0.0526	0.0246	0.0835	0.0027
11	rs4937568	130654405	0.88	0.670214810425093	0.81	0.722979171095748	0.572832202733277	1.03284924906819	0.0127	0.0254	0.0236	0.0086	0.1519	0.0122	0.0106	0.0641	0.0023	0.1079	0.1446	0.0322	0.0029	0.1001	0.0213	0.0096	0.0105	0.0038	0.0019	0.0347	0.0203	0.0282	0.0553	0.0225	0.0826	0.0034
11	rs117150650	130660054	0.88	0.670214810425093	0.81	0.722979171095748	0.531783644611969	1.04026090403957	0.0132	0.0254	0.0236	0.0085	0.1523	0.0122	0.0106	0.0641	0.0023	0.108	0.1443	0.0321	0.0029	0.1001	0.0213	0.0096	0.0105	0.0038	0.0019	0.0347	0.0203	0.0281	0.0553	0.0225	0.0825	0.0034
11	rs78492223	130661344	0.88	0.670214810425093	0.81	0.722979171095748	0.518999254877738	1.02995177985069	0.0132	0.0254	0.0236	0.0085	0.1523	0.0122	0.0106	0.0641	0.0023	0.108	0.1443	0.0322	0.0029	0.1001	0.0213	0.0096	0.0105	0.0038	0.0019	0.0347	0.0203	0.0281	0.0553	0.0225	0.0825	0.0034
11	rs77514522	130667385	0.88	0.670214810425093	0.81	0.722979171095748	0.485822162991253	1.02142936348532	0.0134	0.0254	0.0236	0.0085	0.1524	0.0122	0.0106	0.0641	0.0023	0.1081	0.1442	0.0322	0.0029	0.1001	0.0213	0.0095	0.0105	0.0038	0.0019	0.0347	0.0202	0.0281	0.0553	0.0225	0.0824	0.0034
11	rs1939906	130668520	0.88	0.670214810425093	0.81	0.722979171095748	0.468682564733618	1.01243928359327	0.0135	0.0254	0.0236	0.0085	0.1525	0.0122	0.0106	0.0641	0.0023	0.1081	0.1442	0.0322	0.0029	0.1001	0.0213	0.0095	0.0105	0.0038	0.0019	0.0347	0.0202	0.0281	0.0553	0.0225	0.0823	0.0034
11	rs55656225	130671845	0.88	0.670214810425093	0.81	0.722979171095748	0.461134155524032	1.00138325485407	0.0136	0.0254	0.0236	0.0085	0.1525	0.0122	0.0106	0.064	0.0023	0.1082	0.1442	0.0322	0.0028	0.1002	0.0213	0.0095	0.0104	0.0038	0.0019	0.0347	0.0202	0.0281	0.0553	0.0225	0.0822	0.0034
11	rs79675423	130672992	0.88	0.670214810425093	0.82	0.661616834019215	0.472540521673534	0.997223290337759	0.0136	0.0255	0.0236	0.0085	0.1524	0.0122	0.0106	0.0642	0.0023	0.1083	0.1442	0.0322	0.0028	0.1003	0.0212	0.0095	0.0104	0.0038	0.0019	0.0347	0.0202	0.0281	0.0552	0.0224	0.0821	0.0034
11	rs10894254	130673727	0.88	0.670214810425093	0.82	0.661616834019215	0.477091725669579	0.991309117361157	0.0135	0.0255	0.0236	0.0085	0.1523	0.0122	0.0106	0.0643	0.0023	0.1085	0.1442	0.0323	0.0028	0.1005	0.0212	0.0095	0.0104	0.0037	0.0019	0.0347	0.0202	0.0281	0.0552	0.0223	0.0821	0.0034
11	rs116079687	130674751	0.88	0.670214810425093	0.82	0.661616834019215	0.501300121315515	0.98955216369835	0.0135	0.0256	0.0236	0.0085	0.1523	0.0122	0.0106	0.0646	0.0023	0.1086	0.1441	0.0322	0.0028	0.1006	0.0212	0.0095	0.0104	0.0037	0.0019	0.0346	0.0202	0.028	0.0552	0.0222	0.0819	0.0034
11	rs12806925	130675805	0.88	0.670214810425093	0.82	0.661616834019215	0.501805336830488	0.97918253807728	0.0135	0.0256	0.0236	0.0085	0.1523	0.0121	0.0106	0.0646	0.0023	0.1087	0.1439	0.0323	0.0028	0.1007	0.0212	0.0095	0.0104	0.0037	0.0019	0.0346	0.0202	0.0281	0.0553	0.0221	0.0818	0.0034
11	rs78545894	130681100	0.88	0.670214810425093	0.82	0.661616834019215	0.513173319131466	0.895448483061313	0.0136	0.0255	0.0232	0.0084	0.1523	0.0121	0.0104	0.0652	0.0023	0.1089	0.1435	0.0326	0.0027	0.1012	0.0211	0.0094	0.01	0.0038	0.0019	0.0349	0.0203	0.0283	0.0552	0.022	0.0815	0.0034
11	rs3944309	130682401	0.87	0.726891327677376	0.82	0.661616834019215	0.539799774154854	0.912232447117604	0.0136	0.0255	0.0231	0.0085	0.1521	0.0121	0.0105	0.0654	0.0023	0.1091	0.143	0.0328	0.0027	0.1014	0.0211	0.0094	0.01	0.0038	0.0019	0.0351	0.0203	0.0284	0.0553	0.0219	0.0814	0.0034
11	rs755851	130682921	0.87	0.726891327677376	0.82	0.661616834019215	0.553418164709106	0.923561450737483	0.0139	0.0254	0.0231	0.0084	0.152	0.0121	0.0105	0.0654	0.0024	0.1092	0.1428	0.0329	0.0027	0.1019	0.0211	0.0094	0.01	0.0039	0.002	0.0351	0.0204	0.0284	0.0552	0.0216	0.081	0.0034
11	rs7935210	130689503	0.87	0.726891327677376	0.82	0.661616834019215	0.633849986820935	0.899834466043404	0.0142	0.0252	0.0228	0.0083	0.1528	0.012	0.0104	0.0667	0.0024	0.1101	0.1411	0.0328	0.0025	0.1032	0.0209	0.0094	0.01	0.004	0.0019	0.0354	0.0206	0.0279	0.0553	0.0213	0.0798	0.0034
11	rs1944146	130690162	0.87	0.726891327677376	0.83	0.603719568470427	0.645810121486234	0.902029080653544	0.0142	0.0252	0.0228	0.0083	0.1528	0.0121	0.0104	0.0668	0.0024	0.1102	0.1411	0.0328	0.0025	0.1032	0.0209	0.0094	0.01	0.004	0.0019	0.0354	0.0206	0.0279	0.0553	0.0213	0.0798	0.0033
11	rs112630481	130691888	0.87	0.726891327677376	0.83	0.603719568470427	0.621852220822909	0.882785013291663	0.0142	0.0252	0.0228	0.0083	0.1528	0.0121	0.0104	0.0668	0.0024	0.1102	0.1411	0.0328	0.0025	0.1032	0.0208	0.0094	0.0099	0.004	0.0019	0.0354	0.0205	0.0278	0.0553	0.0213	0.0798	0.0033
11	rs7111158	130692209	0.87	0.726891327677376	0.83	0.603719568470427	0.620595403540775	0.882004521638045	0.0142	0.0252	0.0228	0.0083	0.1528	0.012	0.0104	0.0668	0.0024	0.1102	0.1411	0.0328	0.0025	0.1032	0.0208	0.0094	0.0099	0.004	0.0019	0.0354	0.0205	0.0279	0.0553	0.0213	0.0798	0.0034
11	rs10894262	130695474	0.86	0.78654304280128	0.83	0.603719568470427	0.572495984914933	0.645794813318356	0.0142	0.0243	0.0226	0.0077	0.1531	0.0114	0.0098	0.0679	0.0023	0.1118	0.1404	0.0335	0.0024	0.1054	0.0204	0.009	0.0094	0.0041	0.0019	0.0358	0.0207	0.0278	0.0553	0.0207	0.0794	0.0031
11	rs2186741	130696439	0.86	0.78654304280128	0.83	0.603719568470427	0.439559638297463	0.405976643178653	0.0142	0.0239	0.0222	0.007	0.154	0.0106	0.0091	0.0694	0.002	0.1135	0.1394	0.0338	0.0024	0.1077	0.0199	0.0082	0.0087	0.0042	0.0017	0.0358	0.0205	0.028	0.0555	0.0202	0.08	0.0027
11	rs4936116	130697032	0.86	0.78654304280128	0.84	0.549223467132668	0.371032981180616	0.285623388143333	0.0141	0.0237	0.0218	0.0067	0.154	0.0101	0.0088	0.0703	0.0019	0.1143	0.1389	0.0338	0.0024	0.1086	0.0197	0.0078	0.0084	0.0041	0.0017	0.0359	0.0204	0.0279	0.0561	0.02	0.0806	0.0026
11	rs948998	130698447	0.85	0.849213100564478	0.84	0.549223467132668	0.367019002663661	0.218988660934331	0.0141	0.0235	0.0216	0.0064	0.1541	0.0098	0.0085	0.0713	0.0017	0.1149	0.1376	0.0338	0.0024	0.1096	0.0197	0.0075	0.0084	0.0042	0.0016	0.036	0.0202	0.0283	0.0568	0.02	0.0806	0.0024
11	rs7118635	130699300	0.85	0.849213100564478	0.84	0.549223467132668	0.386366777450986	0.215765508792263	0.0141	0.0235	0.0215	0.0063	0.1542	0.0097	0.0084	0.0714	0.0017	0.115	0.1373	0.0339	0.0024	0.1098	0.0196	0.0074	0.0084	0.0042	0.0016	0.036	0.0202	0.0286	0.0569	0.0199	0.0805	0.0025
11	rs117176341	130701463	0.85	0.849213100564478	0.85	0.498060230126391	0.35970019983371	0.152050501280167	0.0141	0.0231	0.0212	0.0061	0.1539	0.0093	0.0083	0.0717	0.0016	0.1154	0.1371	0.0342	0.0024	0.1107	0.0195	0.0072	0.0082	0.0042	0.0016	0.0358	0.0203	0.0285	0.0571	0.0198	0.0809	0.0024
11	rs4936118	130702454	0.84	0.914942008907111	0.85	0.498060230126391	0.389092337869134	0.147796083879791	0.0141	0.0228	0.0211	0.0059	0.1538	0.0091	0.0082	0.072	0.0015	0.1158	0.137	0.0344	0.0024	0.1115	0.0193	0.0071	0.0081	0.0042	0.0016	0.0357	0.0204	0.0285	0.0573	0.0198	0.0811	0.0023
11	rs12271471	130703226	0.84	0.914942008907111	0.85	0.498060230126391	0.376273499449154	0.115130938815901	0.014	0.0224	0.021	0.0058	0.1528	0.0089	0.008	0.072	0.0014	0.1159	0.1376	0.0346	0.0023	0.1121	0.0196	0.0069	0.008	0.0041	0.0016	0.036	0.0204	0.0284	0.0571	0.0199	0.0819	0.0022
11	rs73022813	130704378	0.84	0.914942008907111	0.84	0.549223467132668	0.346811716325973	0.081581939666704	0.0139	0.0221	0.0209	0.0056	0.1527	0.0085	0.0077	0.0722	0.0014	0.1164	0.1373	0.0351	0.0022	0.113	0.0197	0.0068	0.0077	0.0041	0.0015	0.0356	0.0204	0.0286	0.0572	0.0199	0.0829	0.0021
11	rs11222341	130705653	0.84	0.914942008907111	0.85	0.498060230126391	0.319344163406084	0.0743042512102028	0.0136	0.0218	0.0203	0.0055	0.1526	0.0082	0.0074	0.0722	0.0013	0.1161	0.1388	0.0357	0.0021	0.1129	0.0201	0.0067	0.0074	0.004	0.0014	0.0358	0.0202	0.0286	0.0581	0.0192	0.0833	0.002
11	rs117629941	130708010	0.84	0.914942008907111	0.84	0.549223467132668	0.33690344395615	0.0800894066322641	0.0136	0.0217	0.0203	0.0054	0.1526	0.0082	0.0073	0.0723	0.0012	0.1162	0.1388	0.0358	0.0021	0.113	0.0201	0.0067	0.0074	0.004	0.0014	0.0357	0.0202	0.0287	0.0581	0.0191	0.0834	0.0019
11	rs12419710	130708331	0.84	0.914942008907111	0.85	0.498060230126391	0.345814195691155	0.0817318068571982	0.0136	0.0217	0.0203	0.0054	0.1527	0.0082	0.0073	0.0723	0.0012	0.1161	0.1389	0.0358	0.0021	0.113	0.0201	0.0067	0.0074	0.004	0.0014	0.0357	0.0203	0.0287	0.0581	0.0191	0.0834	0.0019
11	rs76027918	130708705	0.84	0.914942008907111	0.85	0.498060230126391	0.335817460978715	0.0819568163429922	0.0136	0.0216	0.0203	0.0054	0.1527	0.0082	0.0073	0.0724	0.0012	0.1161	0.1389	0.0358	0.0021	0.113	0.0201	0.0067	0.0074	0.0039	0.0014	0.0357	0.0203	0.0287	0.0581	0.0191	0.0834	0.0019
11	rs11222343	130709018	0.84	0.914942008907111	0.85	0.498060230126391	0.339236684660293	0.0857436209346151	0.0136	0.0216	0.0203	0.0054	0.1527	0.0082	0.0073	0.0724	0.0012	0.1161	0.1389	0.0358	0.0021	0.1131	0.0201	0.0067	0.0074	0.0039	0.0014	0.0357	0.0203	0.0287	0.0581	0.0191	0.0834	0.0019
11	rs7943936	130709067	0.84	0.914942008907111	0.85	0.498060230126391	0.339704336032501	0.086969890460622	0.0136	0.0216	0.0203	0.0054	0.1527	0.0082	0.0073	0.0724	0.0012	0.1161	0.1389	0.0358	0.0021	0.1131	0.0201	0.0067	0.0074	0.0039	0.0014	0.0357	0.0203	0.0287	0.0581	0.0191	0.0834	0.0019
11	rs948082	130709087	0.84	0.914942008907111	0.85	0.498060230126391	0.342256300003026	0.0852093269808198	0.0136	0.0216	0.0203	0.0054	0.1527	0.0082	0.0073	0.0724	0.0012	0.1161	0.1389	0.0358	0.0021	0.1131	0.0201	0.0067	0.0074	0.0039	0.0014	0.0357	0.0203	0.0287	0.0581	0.019	0.0834	0.0019
11	rs118164712	130711914	0.84	0.914942008907111	0.85	0.498060230126391	0.319948425454106	0.0788295673986601	0.0136	0.0216	0.0203	0.0054	0.1527	0.0082	0.0073	0.0724	0.0012	0.1162	0.1388	0.0358	0.0021	0.1131	0.0201	0.0067	0.0074	0.0039	0.0014	0.0357	0.0203	0.0287	0.0581	0.019	0.0834	0.0019
11	rs7943757	130716157	0.84	0.914942008907111	0.85	0.498060230126391	0.284853379263353	0.0775045018373055	0.0135	0.0214	0.0204	0.0052	0.1527	0.008	0.0071	0.0723	0.0012	0.1164	0.1383	0.0359	0.002	0.1134	0.0203	0.0065	0.0073	0.0038	0.0014	0.0357	0.0203	0.0287	0.0583	0.019	0.0843	0.0017
11	rs3234	130736271	0.84	0.914942008907111	0.85	0.498060230126391	0.245026943378513	0.083993131630829	0.0136	0.0212	0.0203	0.0052	0.1522	0.0079	0.0069	0.0721	0.0012	0.1166	0.1382	0.0359	0.002	0.1137	0.0205	0.0062	0.007	0.0039	0.0014	0.0356	0.02	0.0288	0.0587	0.0189	0.0856	0.0017
11	rs117564232	130737194	0.84	0.914942008907111	0.85	0.498060230126391	0.247214940328024	0.0813573477662263	0.0136	0.0212	0.0203	0.0052	0.1522	0.0079	0.0069	0.0721	0.0012	0.1167	0.1382	0.0359	0.002	0.1136	0.0205	0.0062	0.007	0.0039	0.0014	0.0356	0.02	0.0288	0.0587	0.0189	0.0856	0.0017
11	rs2236717	130739887	0.84	0.914942008907111	0.86	0.450156947394433	0.251490106116942	0.0853618454965453	0.0136	0.0212	0.0203	0.0052	0.1522	0.0079	0.0069	0.072	0.0012	0.1167	0.1382	0.0359	0.002	0.1137	0.0205	0.0062	0.007	0.0039	0.0014	0.0356	0.02	0.0288	0.0587	0.0189	0.0857	0.0017
11	rs12098998	130740700	0.84	0.914942008907111	0.86	0.450156947394433	0.251933128446586	0.081507047839244	0.0137	0.0212	0.0202	0.0052	0.1521	0.0079	0.0069	0.072	0.0012	0.1166	0.1382	0.0359	0.002	0.1137	0.0205	0.0062	0.007	0.0039	0.0014	0.0356	0.02	0.0288	0.0587	0.0189	0.0857	0.0018
11	rs117702486	130746760	0.84	0.914942008907111	0.86	0.450156947394433	0.261696940588397	0.0824075857190502	0.0136	0.0212	0.0202	0.0052	0.152	0.0079	0.0069	0.072	0.0012	0.1166	0.1382	0.036	0.002	0.1137	0.0205	0.0062	0.0071	0.0039	0.0014	0.0356	0.02	0.0288	0.0586	0.0189	0.0858	0.0017
11	rs2298566	130750642	0.84	0.914942008907111	0.86	0.450156947394433	0.265102815882586	0.081581939666704	0.0136	0.0212	0.0202	0.0052	0.1519	0.0079	0.0069	0.072	0.0012	0.1166	0.1383	0.036	0.002	0.1137	0.0205	0.0062	0.0071	0.0039	0.0014	0.0356	0.02	0.0288	0.0586	0.0189	0.0858	0.0017
11	rs948085	130752567	0.84	0.914942008907111	0.86	0.450156947394433	0.263601284833904	0.085590828665106	0.0136	0.0212	0.0202	0.0052	0.1519	0.0079	0.007	0.0721	0.0012	0.1167	0.1382	0.0359	0.002	0.1137	0.0205	0.0063	0.007	0.0039	0.0014	0.0356	0.02	0.0288	0.0586	0.0189	0.0858	0.0017
11	rs3794140	130764092	0.83	0.983767787599247	0.86	0.450156947394433	0.29085555838	0.159236617507355	0.0135	0.0215	0.0199	0.0056	0.1517	0.0083	0.0074	0.072	0.0011	0.1147	0.1381	0.0363	0.002	0.114	0.0207	0.0064	0.0072	0.0039	0.0014	0.0354	0.02	0.0288	0.059	0.0187	0.0863	0.0016
11	rs11222379	130764449	0.83	0.983767787599247	0.86	0.450156947394433	0.289181575329189	0.157886255595879	0.0135	0.0215	0.0198	0.0056	0.1517	0.0083	0.0074	0.072	0.0011	0.1147	0.1381	0.0363	0.002	0.114	0.0207	0.0064	0.0072	0.0039	0.0014	0.0354	0.02	0.0288	0.059	0.0187	0.0863	0.0016
11	rs1944148	130764848	0.83	0.983767787599247	0.86	0.450156947394433	0.299886719202155	0.163897230217901	0.0134	0.0216	0.0199	0.0056	0.1517	0.0082	0.0074	0.0721	0.0011	0.1148	0.1381	0.0363	0.0019	0.114	0.0207	0.0063	0.0072	0.0039	0.0014	0.0353	0.02	0.0288	0.059	0.0187	0.0864	0.0016
11	rs6590529	130765485	0.83	0.983767787599247	0.87	0.405435896572436	0.294122609223843	0.177155416492405	0.0135	0.0216	0.0199	0.0056	0.1517	0.0082	0.0074	0.0721	0.0011	0.1147	0.138	0.0363	0.002	0.114	0.0208	0.0063	0.0072	0.0039	0.0014	0.0353	0.02	0.0288	0.059	0.0187	0.0864	0.0016
11	rs643793	130765729	0.83	0.983767787599247	0.87	0.405435896572436	0.29867083750123	0.176754473406879	0.0135	0.0216	0.0199	0.0056	0.1517	0.0082	0.0074	0.0721	0.0011	0.1147	0.138	0.0364	0.002	0.114	0.0208	0.0063	0.0072	0.0039	0.0014	0.0353	0.02	0.0288	0.059	0.0187	0.0863	0.0016
11	rs11602545	130766225	0.83	0.983767787599247	0.88	0.363814363818289	0.298865202309568	0.177757419773831	0.0135	0.0216	0.0199	0.0056	0.1517	0.0082	0.0074	0.0721	0.0011	0.1147	0.138	0.0364	0.002	0.114	0.0208	0.0063	0.0072	0.0039	0.0014	0.0353	0.02	0.0288	0.059	0.0187	0.0863	0.0016
11	rs7110591	130771662	0.83	0.983767787599247	0.87	0.405435896572436	0.299205502313628	0.178963540689277	0.0135	0.0216	0.0199	0.0056	0.1517	0.0082	0.0074	0.0721	0.0011	0.1147	0.138	0.0364	0.002	0.114	0.0208	0.0063	0.0072	0.0039	0.0014	0.0353	0.02	0.0288	0.059	0.0187	0.0863	0.0016
11	rs3751039	130773076	0.83	0.983767787599247	0.87	0.405435896572436	0.300081503647695	0.167325355761011	0.0135	0.0215	0.0198	0.0056	0.1517	0.0083	0.0075	0.0721	0.0011	0.1147	0.1381	0.0364	0.0019	0.114	0.0208	0.0063	0.0071	0.0039	0.0014	0.0353	0.02	0.0288	0.059	0.0187	0.0864	0.0016
11	rs1473261	130776454	0.83	0.983767787599247	0.87	0.405435896572436	0.300910086325042	0.163312060790751	0.0135	0.0215	0.0198	0.0056	0.1516	0.0082	0.0074	0.0724	0.0011	0.1147	0.1381	0.0364	0.0019	0.114	0.0208	0.0063	0.0071	0.0039	0.0014	0.0353	0.02	0.0288	0.059	0.0187	0.0864	0.0016
11	rs4414223	130776524	0.83	0.983767787599247	0.87	0.405435896572436	0.300032801243289	0.1634095378146	0.0135	0.0215	0.0198	0.0056	0.1516	0.0082	0.0074	0.0724	0.0011	0.1147	0.1381	0.0364	0.0019	0.114	0.0208	0.0063	0.0071	0.0039	0.0014	0.0353	0.02	0.0288	0.059	0.0187	0.0864	0.0016
11	rs80040482	130779410	0.83	0.983767787599247	0.87	0.405435896572436	0.265513127449848	0.154432718292155	0.0134	0.0215	0.0198	0.0056	0.1514	0.0082	0.0075	0.0723	0.0011	0.1145	0.138	0.0364	0.002	0.1141	0.0208	0.0064	0.0071	0.0038	0.0014	0.0352	0.02	0.0289	0.059	0.0187	0.0865	0.0015
11	rs62621284	130784396	0.83	0.983767787599247	0.88	0.363814363818289	0.243980500372365	0.14377156807406	0.0135	0.0215	0.0198	0.0056	0.1513	0.0083	0.0075	0.0723	0.0011	0.1144	0.138	0.0364	0.002	0.114	0.0208	0.0064	0.0071	0.0038	0.0014	0.0352	0.02	0.0289	0.059	0.0188	0.0866	0.0015
11	rs61734874	130784488	0.83	0.983767787599247	0.88	0.363814363818289	0.245070598609109	0.14648136960889	0.0135	0.0215	0.0198	0.0056	0.1513	0.0083	0.0075	0.0723	0.0011	0.1144	0.138	0.0364	0.002	0.114	0.0208	0.0064	0.0072	0.0038	0.0014	0.0352	0.02	0.0289	0.0591	0.0188	0.0866	0.0015
11	rs62642497	130784574	0.83	0.983767787599247	0.88	0.363814363818289	0.245419994336774	0.145264366835946	0.0135	0.0215	0.0199	0.0056	0.1513	0.0083	0.0075	0.0723	0.0011	0.1144	0.138	0.0364	0.002	0.114	0.0208	0.0064	0.0071	0.0038	0.0014	0.0352	0.02	0.0289	0.0591	0.0188	0.0866	0.0015
11	rs1050081	130784647	0.83	0.983767787599247	0.88	0.363814363818289	0.245288938880737	0.144144243876667	0.0135	0.0215	0.0199	0.0057	0.1513	0.0083	0.0075	0.0723	0.0011	0.1144	0.138	0.0364	0.002	0.114	0.0208	0.0064	0.0071	0.0038	0.0014	0.0352	0.02	0.0289	0.0591	0.0188	0.0866	0.0015
11	rs61736758	130784694	0.83	0.983767787599247	0.88	0.363814363818289	0.243414705393849	0.142934327898062	0.0135	0.0215	0.0198	0.0057	0.1513	0.0083	0.0075	0.0723	0.0011	0.1144	0.138	0.0364	0.002	0.114	0.0208	0.0064	0.0071	0.0038	0.0014	0.0352	0.02	0.0289	0.0591	0.0188	0.0866	0.0015
11	rs61736752	130784707	0.83	0.983767787599247	0.88	0.363814363818289	0.244372627912303	0.144144243876667	0.0135	0.0215	0.0199	0.0057	0.1513	0.0083	0.0075	0.0722	0.0011	0.1144	0.138	0.0364	0.002	0.1139	0.0208	0.0064	0.0071	0.0038	0.0014	0.0352	0.02	0.0289	0.059	0.0188	0.0866	0.0015
11	rs3751037	130784754	0.83	0.983767787599247	0.88	0.363814363818289	0.250207754430416	0.146200197156492	0.0135	0.0215	0.0199	0.0057	0.1513	0.0083	0.0075	0.0722	0.0011	0.1144	0.138	0.0364	0.0019	0.1139	0.0208	0.0064	0.0071	0.0038	0.0014	0.0352	0.02	0.0289	0.059	0.0188	0.0866	0.0015
11	rs3751036	130784971	0.83	0.983767787599247	0.88	0.363814363818289	0.254867772887793	0.147984245880633	0.0135	0.0215	0.0199	0.0057	0.1511	0.0083	0.0075	0.0722	0.0011	0.1144	0.138	0.0364	0.0019	0.1139	0.0208	0.0064	0.0071	0.0039	0.0014	0.0352	0.02	0.0289	0.059	0.0188	0.0867	0.0016
11	rs3751035	130785205	0.83	0.983767787599247	0.88	0.363814363818289	0.249369539285663	0.142377154684142	0.0135	0.0215	0.0199	0.0057	0.1511	0.0083	0.0075	0.0722	0.0011	0.1144	0.138	0.0364	0.0019	0.114	0.0208	0.0064	0.0071	0.0039	0.0014	0.0352	0.02	0.0289	0.059	0.0187	0.0867	0.0016
11	rs3751034	130785304	0.83	0.983767787599247	0.88	0.363814363818289	0.247741649056487	0.141820772762153	0.0135	0.0215	0.0199	0.0057	0.1511	0.0083	0.0075	0.0722	0.0011	0.1144	0.1379	0.0364	0.0019	0.114	0.0208	0.0064	0.0071	0.0039	0.0014	0.0352	0.02	0.0289	0.059	0.0187	0.0867	0.0016
11	rs73031108	130786954	0.84	0.914942008907111	0.88	0.363814363818289	0.230727775960632	0.138774884672921	0.0134	0.0215	0.0198	0.0057	0.151	0.0083	0.0075	0.0722	0.0011	0.1144	0.1378	0.0364	0.0019	0.114	0.0209	0.0064	0.0071	0.0039	0.0014	0.0351	0.0199	0.0289	0.0591	0.0188	0.0868	0.0016
11	rs3763890	130788111	0.83	0.983767787599247	0.88	0.363814363818289	0.227908203897162	0.135570888800064	0.0134	0.0215	0.0198	0.0057	0.151	0.0083	0.0075	0.0722	0.0011	0.1143	0.1377	0.0364	0.0019	0.114	0.0209	0.0064	0.0071	0.0039	0.0014	0.0351	0.0199	0.0289	0.0592	0.0189	0.0868	0.0016
11	rs74471646	130788394	0.83	0.983767787599247	0.88	0.363814363818289	0.227992091236212	0.137581629944986	0.0134	0.0215	0.0198	0.0057	0.1509	0.0083	0.0075	0.0722	0.0011	0.1143	0.1377	0.0364	0.0019	0.114	0.0209	0.0064	0.0071	0.0039	0.0014	0.0351	0.0199	0.029	0.0592	0.0189	0.0869	0.0016
11	rs111541695	130789022	0.84	0.914942008907111	0.88	0.363814363818289	0.221129145306592	0.118406938826225	0.0134	0.0214	0.0198	0.0057	0.1509	0.0083	0.0075	0.0722	0.0011	0.1143	0.1377	0.0364	0.0019	0.114	0.0209	0.0064	0.0071	0.0039	0.0014	0.0351	0.0199	0.029	0.0592	0.0189	0.0869	0.0016
11	rs117714405	130792988	0.83	0.983767787599247	0.89	0.325204496311925	0.223113573697879	0.193343225549976	0.0132	0.021	0.0201	0.0059	0.1506	0.0084	0.0076	0.0716	0.0012	0.1143	0.1366	0.0368	0.0019	0.114	0.0209	0.0067	0.0071	0.004	0.0015	0.0346	0.0197	0.0294	0.0593	0.019	0.0878	0.0016
11	rs115087607	130796075	0.83	0.983767787599247	0.89	0.325204496311925	0.227489024794648	0.192207832856813	0.0131	0.0208	0.0202	0.006	0.1504	0.0085	0.0077	0.0714	0.0012	0.1143	0.1362	0.037	0.0019	0.1141	0.0209	0.0068	0.0072	0.004	0.0015	0.0345	0.0196	0.0296	0.0593	0.0191	0.0881	0.0016
11	rs112255339	130806804	0.83	0.983767787599247	0.88	0.363814363818289	0.243110345913759	0.192104727748342	0.0131	0.0208	0.0202	0.006	0.1503	0.0085	0.0077	0.0714	0.0012	0.1143	0.136	0.037	0.0019	0.1142	0.0209	0.0068	0.0072	0.004	0.0016	0.0344	0.0195	0.0296	0.0593	0.0191	0.0883	0.0016
11	rs76233093	130807788	0.83	0.983767787599247	0.88	0.363814363818289	0.247434327542185	0.200725750430196	0.0131	0.0208	0.0202	0.006	0.1503	0.0085	0.0077	0.0714	0.0012	0.1143	0.136	0.037	0.0019	0.1142	0.0209	0.0068	0.0072	0.004	0.0016	0.0344	0.0195	0.0297	0.0593	0.0191	0.0883	0.0016
11	rs10894289	130808685	0.83	0.983767787599247	0.88	0.363814363818289	0.25317586042552	0.218558000785268	0.0131	0.0208	0.0202	0.006	0.1503	0.0085	0.0077	0.0714	0.0012	0.1143	0.136	0.0371	0.0019	0.1142	0.0209	0.0068	0.0072	0.004	0.0016	0.0344	0.0195	0.0297	0.0593	0.0191	0.0883	0.0016
11	rs10894291	130813834	0.83	0.983767787599247	0.88	0.363814363818289	0.257820984631275	0.234344671015195	0.0131	0.0208	0.0202	0.006	0.1504	0.0085	0.0077	0.0714	0.0012	0.1143	0.1359	0.037	0.0019	0.1142	0.0209	0.0068	0.0072	0.004	0.0015	0.0344	0.0196	0.0297	0.0593	0.0191	0.0884	0.0016
11	rs76439645	130813981	0.83	0.983767787599247	0.88	0.363814363818289	0.255939520660433	0.227659807517001	0.0131	0.0208	0.0202	0.006	0.1504	0.0085	0.0077	0.0714	0.0013	0.1143	0.1359	0.037	0.0019	0.1142	0.0209	0.0068	0.0072	0.004	0.0015	0.0344	0.0196	0.0297	0.0593	0.0191	0.0884	0.0016
11	rs61909183	130818354	0.83	0.983767787599247	0.87	0.405435896572436	0.238312095193264	0.213946050265809	0.0131	0.0207	0.0203	0.006	0.1503	0.0085	0.0076	0.0711	0.0013	0.1144	0.1362	0.0371	0.0019	0.1144	0.0209	0.0068	0.0072	0.004	0.0016	0.0342	0.0196	0.0298	0.0594	0.0191	0.0881	0.0016
11	rs61909184	130825033	0.83	0.983767787599247	0.87	0.405435896572436	0.232462685360213	0.20135387931566	0.0131	0.0207	0.0203	0.006	0.1503	0.0085	0.0076	0.0711	0.0013	0.1144	0.1362	0.0371	0.0019	0.1144	0.0208	0.0068	0.0072	0.004	0.0016	0.0341	0.0196	0.0299	0.0595	0.0191	0.0881	0.0016
11	rs10894294	130830748	0.83	0.983767787599247	0.87	0.405435896572436	0.23535598814743	0.209897476102261	0.0131	0.0207	0.0203	0.006	0.1503	0.0085	0.0076	0.071	0.0013	0.1145	0.1362	0.0371	0.0019	0.1144	0.0208	0.0068	0.0072	0.004	0.0016	0.034	0.0196	0.0299	0.0595	0.0191	0.088	0.0016
11	rs1117456	130834430	0.83	0.983767787599247	0.87	0.405435896572436	0.232462685360213	0.202612107960775	0.0131	0.0207	0.0203	0.006	0.1503	0.0085	0.0076	0.071	0.0013	0.1145	0.1362	0.0371	0.0019	0.1144	0.0208	0.0069	0.0072	0.004	0.0016	0.034	0.0196	0.0299	0.0595	0.0191	0.088	0.0016
11	rs113470537	130844941	0.83	0.983767787599247	0.87	0.405435896572436	0.230474491650118	0.206930766070822	0.0131	0.0207	0.0202	0.006	0.1503	0.0085	0.0076	0.071	0.0013	0.1145	0.1362	0.0371	0.0019	0.1144	0.0208	0.0069	0.0072	0.004	0.0016	0.034	0.0196	0.0299	0.0596	0.0191	0.0881	0.0016
11	rs116842600	130848393	0.83	0.983767787599247	0.87	0.405435896572436	0.230179188510995	0.203872956522055	0.0131	0.0207	0.0202	0.006	0.1503	0.0085	0.0076	0.071	0.0013	0.1145	0.1361	0.0371	0.0019	0.1144	0.0208	0.0069	0.0072	0.004	0.0016	0.034	0.0196	0.0299	0.0596	0.0191	0.0881	0.0016
11	rs11222415	130849213	0.83	0.983767787599247	0.87	0.405435896572436	0.231573172436036	0.207671127344296	0.0131	0.0206	0.0202	0.006	0.1503	0.0085	0.0076	0.071	0.0013	0.1145	0.1361	0.0371	0.0019	0.1144	0.0208	0.0069	0.0072	0.004	0.0016	0.034	0.0196	0.0299	0.0596	0.0191	0.0881	0.0016
11	rs12800148	130852282	0.83	0.983767787599247	0.87	0.405435896572436	0.229294540674451	0.201563401748417	0.0131	0.0206	0.0202	0.006	0.1503	0.0085	0.0076	0.071	0.0013	0.1145	0.1361	0.0371	0.0019	0.1145	0.0208	0.0069	0.0072	0.0041	0.0016	0.034	0.0196	0.0299	0.0596	0.0191	0.0881	0.0016
11	rs10894302	130861994	0.83	0.983767787599247	0.87	0.405435896572436	0.222989256800217	0.178460648163086	0.0131	0.0206	0.0202	0.006	0.1503	0.0085	0.0076	0.071	0.0013	0.1145	0.1361	0.0371	0.002	0.1145	0.0208	0.0069	0.0072	0.0041	0.0016	0.0339	0.0196	0.0299	0.0596	0.019	0.0881	0.0016
11	rs117172081	130863842	0.83	0.983767787599247	0.86	0.450156947394433	0.219195657147684	0.162727629385313	0.0131	0.0206	0.0202	0.006	0.1503	0.0085	0.0076	0.071	0.0013	0.1145	0.1361	0.0371	0.002	0.1145	0.0208	0.0069	0.0072	0.0041	0.0016	0.0339	0.0196	0.0299	0.0596	0.019	0.0881	0.0016
11	rs73031176	130864267	0.83	0.983767787599247	0.86	0.450156947394433	0.217884675708845	0.158657391375239	0.0131	0.0206	0.0202	0.006	0.1503	0.0085	0.0076	0.071	0.0013	0.1145	0.136	0.0371	0.002	0.1144	0.0208	0.0069	0.0072	0.0041	0.0016	0.0339	0.0196	0.0299	0.0596	0.019	0.0881	0.0016
11	rs61909206	130864429	0.83	0.983767787599247	0.86	0.450156947394433	0.217394193308704	0.157404973625127	0.0131	0.0206	0.0202	0.006	0.1503	0.0085	0.0076	0.071	0.0013	0.1145	0.136	0.0371	0.002	0.1144	0.0208	0.0069	0.0072	0.0041	0.0016	0.0339	0.0196	0.0299	0.0596	0.019	0.0881	0.0016
11	rs11222420	130870735	0.83	0.983767787599247	0.86	0.450156947394433	0.198787923404913	0.108265370041192	0.0131	0.0206	0.0202	0.006	0.1503	0.0085	0.0076	0.0709	0.0013	0.1145	0.136	0.0371	0.002	0.1144	0.0208	0.0069	0.0072	0.0041	0.0016	0.0339	0.0196	0.0299	0.0596	0.0191	0.0881	0.0016
11	rs77648577	130873798	0.83	0.983767787599247	0.86	0.450156947394433	0.19581036740933	0.103202680493299	0.0131	0.0206	0.0202	0.006	0.1503	0.0085	0.0076	0.0709	0.0013	0.1145	0.1359	0.0372	0.002	0.1144	0.0208	0.0068	0.0072	0.0041	0.0016	0.0338	0.0196	0.0299	0.0595	0.019	0.0881	0.0016
11	rs79621832	130875243	0.83	0.983767787599247	0.86	0.450156947394433	0.19561790404603	0.101073454066967	0.0131	0.0206	0.0202	0.006	0.1503	0.0085	0.0076	0.071	0.0013	0.1145	0.136	0.0372	0.002	0.1144	0.0208	0.0068	0.0072	0.0041	0.0016	0.0338	0.0196	0.0299	0.0595	0.019	0.0881	0.0016
11	rs79329003	130890595	0.83	0.983767787599247	0.86	0.450156947394433	0.192133918848981	0.0995284336681809	0.0132	0.0206	0.0202	0.0061	0.1502	0.0085	0.0076	0.0709	0.0013	0.1145	0.1357	0.0372	0.002	0.1143	0.0208	0.0068	0.0072	0.0041	0.0016	0.0337	0.0196	0.03	0.0595	0.019	0.0881	0.0016
11	rs11222432	130894976	0.83	0.983767787599247	0.86	0.450156947394433	0.159978077324727	0.171372673444285	0.0134	0.0208	0.0205	0.0063	0.1497	0.0088	0.008	0.0702	0.0014	0.1145	0.1337	0.0374	0.0023	0.1136	0.0211	0.007	0.008	0.0041	0.0018	0.0323	0.02	0.0303	0.0594	0.0194	0.0888	0.0018
11	rs10894309	130895725	0.82	1.05572611347058	0.86	0.450156947394433	0.127812006398474	0.339518771510102	0.0143	0.0226	0.0222	0.0069	0.149	0.0095	0.0087	0.0676	0.0019	0.1141	0.1272	0.0382	0.0026	0.111	0.0219	0.0074	0.0089	0.0041	0.0019	0.0288	0.0208	0.0322	0.0597	0.0205	0.0901	0.0023
11	rs11222433	130896112	0.82	1.05572611347058	0.86	0.450156947394433	0.124129790874968	0.347190016737816	0.0144	0.0225	0.0227	0.0068	0.1501	0.0095	0.0087	0.067	0.0019	0.1148	0.126	0.0385	0.0028	0.1107	0.0219	0.0073	0.0089	0.0041	0.0018	0.0274	0.021	0.0325	0.0594	0.0199	0.0917	0.0023
11	rs117222287	130898532	0.82	1.05572611347058	0.86	0.450156947394433	0.0964008400144904	0.258847792122691	0.0148	0.0225	0.0228	0.0062	0.1522	0.0091	0.0081	0.0653	0.0019	0.1161	0.1251	0.0386	0.0032	0.1113	0.0217	0.0067	0.0085	0.0037	0.0016	0.0257	0.0213	0.0335	0.0584	0.0192	0.0945	0.0024
11	rs768708	130898738	0.81	1.13085046114427	0.86	0.450156947394433	0.0998882717738552	0.260667970731158	0.0148	0.0225	0.0228	0.0062	0.1523	0.0091	0.0081	0.0653	0.0019	0.1161	0.1251	0.0386	0.0032	0.1113	0.0217	0.0067	0.0085	0.0037	0.0016	0.0257	0.0213	0.0335	0.0584	0.0192	0.0946	0.0024
11	rs1433982	130900099	0.81	1.13085046114427	0.86	0.450156947394433	0.104721194126204	0.263177223189051	0.0148	0.0224	0.0228	0.0062	0.1523	0.0091	0.0081	0.0654	0.0019	0.1163	0.125	0.0385	0.0032	0.1113	0.0217	0.0067	0.0085	0.0037	0.0016	0.0255	0.0213	0.0335	0.0585	0.0192	0.0947	0.0024
11	rs12420166	130906459	0.81	1.13085046114427	0.86	0.450156947394433	0.0754628945791099	0.202402220991844	0.0149	0.022	0.0228	0.006	0.1525	0.0087	0.0078	0.0652	0.0019	0.1169	0.1245	0.0383	0.0032	0.1108	0.0217	0.0064	0.0083	0.0035	0.0016	0.0249	0.0219	0.0338	0.0601	0.019	0.0954	0.0024
11	rs73032858	130908502	0.81	1.13085046114427	0.86	0.450156947394433	0.0770455803580835	0.200516520419865	0.015	0.022	0.0228	0.006	0.1525	0.0087	0.0077	0.0652	0.0019	0.1168	0.1244	0.0384	0.0032	0.1107	0.0217	0.0064	0.0083	0.0035	0.0016	0.0249	0.022	0.0338	0.0602	0.019	0.0954	0.0024
11	rs1655490	130909025	0.81	1.13085046114427	0.86	0.450156947394433	0.0792703661145363	0.200202812698414	0.015	0.022	0.0228	0.006	0.1525	0.0087	0.0077	0.0653	0.0019	0.1168	0.1245	0.0384	0.0032	0.1107	0.0217	0.0064	0.0083	0.0035	0.0016	0.0249	0.022	0.0338	0.0602	0.019	0.0954	0.0024
11	rs77947301	130909537	0.81	1.13085046114427	0.85	0.498060230126391	0.0789595448240101	0.199575892062304	0.015	0.022	0.0228	0.006	0.1525	0.0087	0.0077	0.0653	0.0019	0.1168	0.1245	0.0384	0.0032	0.1107	0.0217	0.0064	0.0083	0.0035	0.0016	0.0249	0.022	0.0338	0.0602	0.019	0.0955	0.0024
11	rs76275500	130910079	0.81	1.13085046114427	0.85	0.498060230126391	0.0782079588118062	0.198324034213536	0.015	0.022	0.0228	0.006	0.1525	0.0087	0.0077	0.0652	0.0019	0.1168	0.1245	0.0385	0.0032	0.1106	0.0217	0.0064	0.0083	0.0035	0.0016	0.0249	0.022	0.0338	0.0603	0.019	0.0955	0.0024
11	rs117314214	130910813	0.81	1.13085046114427	0.85	0.498060230126391	0.0769365004700641	0.196035857813429	0.015	0.022	0.0228	0.0059	0.1525	0.0087	0.0077	0.0653	0.0019	0.1168	0.1245	0.0385	0.0032	0.1106	0.0217	0.0064	0.0083	0.0035	0.0016	0.0249	0.022	0.0338	0.0603	0.019	0.0955	0.0024
11	rs1030343	130913656	0.81	1.13085046114427	0.84	0.549223467132668	0.0772203154694318	0.196970848547838	0.015	0.022	0.0228	0.0059	0.1526	0.0086	0.0077	0.0653	0.0019	0.1167	0.1245	0.0386	0.0032	0.1104	0.0217	0.0063	0.0082	0.0035	0.0016	0.0248	0.022	0.0338	0.0604	0.019	0.0956	0.0024
11	rs56031272	130918809	0.81	1.13085046114427	0.84	0.549223467132668	0.0685913892840201	0.182396111102832	0.0149	0.022	0.0228	0.0059	0.1527	0.0086	0.0076	0.0656	0.0019	0.1164	0.1246	0.0387	0.0032	0.1101	0.0217	0.0063	0.0081	0.0034	0.0016	0.0247	0.0221	0.0338	0.0608	0.019	0.0959	0.0024
11	rs7126391	130919674	0.81	1.13085046114427	0.84	0.549223467132668	0.0629994620553717	0.176053579771191	0.0149	0.0221	0.0228	0.0058	0.1529	0.0085	0.0075	0.0656	0.0019	0.1162	0.1246	0.0388	0.0032	0.1101	0.0217	0.0063	0.008	0.0034	0.0016	0.0247	0.0221	0.0338	0.0609	0.019	0.096	0.0023
11	rs72645499	130921418	0.81	1.13085046114427	0.84	0.549223467132668	0.0688142707673526	0.14638762377519	0.0149	0.0221	0.0224	0.0055	0.1535	0.0083	0.007	0.0664	0.0018	0.1161	0.1249	0.0395	0.0031	0.1107	0.0216	0.0059	0.0077	0.0031	0.0014	0.0246	0.0221	0.0338	0.0609	0.0187	0.0964	0.0022
11	rs11222443	130924754	0.81	1.13085046114427	0.83	0.603719568470427	0.0991948188863754	0.153668968817247	0.0148	0.022	0.022	0.0051	0.1553	0.0079	0.0065	0.0667	0.0015	0.1159	0.1248	0.0402	0.0029	0.1108	0.0213	0.0055	0.0074	0.0026	0.001	0.0244	0.022	0.0341	0.0608	0.019	0.0982	0.0018
11	rs116904580	130924837	0.81	1.13085046114427	0.83	0.603719568470427	0.100094319928571	0.154241654170004	0.0148	0.022	0.022	0.0051	0.1553	0.0079	0.0065	0.0667	0.0015	0.1159	0.1248	0.0402	0.0029	0.1108	0.0213	0.0055	0.0074	0.0025	0.001	0.0244	0.022	0.0341	0.0608	0.019	0.0982	0.0018
11	rs9666253	130929355	0.81	1.13085046114427	0.83	0.603719568470427	0.0999397589203034	0.155676690275074	0.0148	0.022	0.022	0.0051	0.1554	0.0078	0.0065	0.0667	0.0015	0.1159	0.1249	0.0402	0.0028	0.1107	0.0213	0.0054	0.0074	0.0025	0.001	0.0244	0.022	0.0342	0.0608	0.0191	0.0983	0.0018
11	rs67270464	130932660	0.81	1.13085046114427	0.83	0.603719568470427	0.102169418619725	0.157116455162201	0.0148	0.022	0.022	0.0051	0.1555	0.0078	0.0065	0.0667	0.0015	0.1159	0.125	0.0402	0.0028	0.1106	0.0212	0.0054	0.0074	0.0025	0.001	0.0244	0.0219	0.0342	0.0609	0.0191	0.0984	0.0018
11	rs1616212	130940153	0.81	1.13085046114427	0.83	0.603719568470427	0.111258874723282	0.154432718292155	0.0148	0.022	0.0219	0.005	0.1554	0.0078	0.0063	0.0667	0.0014	0.1162	0.1255	0.0402	0.0027	0.1106	0.021	0.0054	0.0073	0.0024	9e-04	0.0243	0.0218	0.0342	0.0612	0.0191	0.0987	0.0017
11	rs1655486	130940154	0.81	1.13085046114427	0.83	0.603719568470427	0.111617021481058	0.154623866827518	0.0148	0.022	0.0219	0.005	0.1554	0.0078	0.0063	0.0667	0.0014	0.1162	0.1254	0.0402	0.0027	0.1106	0.021	0.0054	0.0073	0.0024	9e-04	0.0243	0.0218	0.0343	0.0612	0.0191	0.0987	0.0017
11	rs1655488	130942703	0.81	1.13085046114427	0.83	0.603719568470427	0.109315364069421	0.155006416924415	0.0148	0.022	0.0219	0.005	0.1554	0.0078	0.0063	0.0666	0.0014	0.1162	0.1258	0.0402	0.0027	0.1105	0.021	0.0054	0.0073	0.0024	9e-04	0.0243	0.0218	0.0342	0.0613	0.0191	0.0988	0.0016
11	rs75706952	130945767	0.81	1.13085046114427	0.83	0.603719568470427	0.109533293739745	0.154815099722716	0.0148	0.022	0.0219	0.005	0.1554	0.0078	0.0063	0.0666	0.0014	0.1162	0.1258	0.0402	0.0027	0.1106	0.021	0.0054	0.0073	0.0024	8e-04	0.0243	0.0218	0.0342	0.0613	0.0191	0.0988	0.0016
11	rs2298833	130956129	0.81	1.13085046114427	0.83	0.603719568470427	0.109860691558395	0.155964265666792	0.0148	0.022	0.0219	0.005	0.1554	0.0078	0.0062	0.0666	0.0013	0.1161	0.1259	0.0402	0.0027	0.1106	0.021	0.0054	0.0073	0.0024	8e-04	0.0242	0.0219	0.0342	0.0613	0.0191	0.0989	0.0016
11	rs2298836	130956627	0.81	1.13085046114427	0.83	0.603719568470427	0.108473420850691	0.160010082057872	0.0148	0.022	0.0218	0.005	0.1554	0.0078	0.0062	0.0666	0.0013	0.116	0.126	0.0402	0.0027	0.1106	0.0211	0.0054	0.0073	0.0024	8e-04	0.0242	0.0219	0.0342	0.0613	0.0192	0.099	0.0016
11	rs61911663	130959048	0.81	1.13085046114427	0.82	0.661616834019215	0.109097702764037	0.161269788849261	0.0148	0.022	0.0218	0.005	0.1554	0.0078	0.0062	0.0666	0.0013	0.116	0.126	0.0402	0.0027	0.1106	0.0211	0.0055	0.0073	0.0024	8e-04	0.0242	0.0219	0.0342	0.0613	0.0192	0.099	0.0016
11	rs11222462	130965619	0.81	1.13085046114427	0.82	0.661616834019215	0.118671532501939	0.17997078875918	0.0147	0.0219	0.0218	0.005	0.1556	0.0077	0.0061	0.0664	0.0011	0.1158	0.1264	0.0401	0.0026	0.1107	0.0212	0.0056	0.0072	0.0022	6e-04	0.0241	0.0219	0.0343	0.0614	0.0193	0.0992	0.0015
11	rs1945927	130967646	0.81	1.13085046114427	0.82	0.661616834019215	0.119388735652684	0.183511439987913	0.0147	0.0219	0.0218	0.005	0.1557	0.0077	0.0061	0.0664	0.0011	0.1157	0.1265	0.0401	0.0026	0.1107	0.0212	0.0056	0.0072	0.0022	6e-04	0.0241	0.0219	0.0343	0.0615	0.0193	0.0993	0.0015
11	rs12271602	130974221	0.81	1.13085046114427	0.82	0.661616834019215	0.111396539438083	0.185749077005445	0.0147	0.0219	0.0219	0.0049	0.1558	0.0077	0.0061	0.0662	0.0011	0.1157	0.1266	0.0401	0.0026	0.1106	0.0213	0.0057	0.0072	0.0022	6e-04	0.024	0.022	0.0343	0.0615	0.0193	0.0994	0.0015
11	rs188846333	130976924	0.81	1.13085046114427	0.82	0.661616834019215	0.111727363363417	0.185036094880622	0.0147	0.0218	0.0219	0.0049	0.1558	0.0077	0.0061	0.0663	0.0011	0.1156	0.1266	0.0401	0.0026	0.1105	0.0213	0.0057	0.0072	0.0022	6e-04	0.024	0.022	0.0343	0.0616	0.0193	0.0994	0.0015
11	rs7130448	130978284	0.81	1.13085046114427	0.82	0.661616834019215	0.112335445998431	0.185749077005445	0.0147	0.0218	0.0219	0.0049	0.1558	0.0077	0.0061	0.0663	0.0011	0.1156	0.1266	0.0401	0.0026	0.1104	0.0213	0.0057	0.0072	0.0022	6e-04	0.0241	0.022	0.0343	0.0616	0.0193	0.0993	0.0015
11	rs12576023	131000184	0.81	1.13085046114427	0.82	0.661616834019215	0.124424321675664	0.218127618961104	0.0148	0.0217	0.0219	0.0049	0.1558	0.0077	0.0061	0.0662	0.001	0.1154	0.1266	0.0402	0.0026	0.1103	0.0215	0.0056	0.0072	0.0022	7e-04	0.0239	0.0219	0.0343	0.0617	0.0195	0.0991	0.0014
11	rs11222480	131001581	0.81	1.13085046114427	0.82	0.661616834019215	0.121963452299707	0.218773296089836	0.0148	0.0217	0.0219	0.0049	0.1558	0.0077	0.0061	0.0662	0.001	0.1154	0.1266	0.0402	0.0026	0.1103	0.0215	0.0056	0.0072	0.0022	7e-04	0.0239	0.0219	0.0343	0.0617	0.0195	0.0991	0.0014
11	rs12288529	131003042	0.81	1.13085046114427	0.82	0.661616834019215	0.120541761475845	0.219419599078099	0.0147	0.0217	0.022	0.0049	0.1558	0.0077	0.0061	0.0661	0.001	0.1155	0.1266	0.0402	0.0026	0.1103	0.0215	0.0057	0.0072	0.0022	7e-04	0.0239	0.0219	0.0343	0.0617	0.0195	0.0991	0.0014
11	rs56201124	131004190	0.81	1.13085046114427	0.82	0.661616834019215	0.124689762457788	0.22559048049696	0.0147	0.0217	0.022	0.0049	0.1558	0.0077	0.0061	0.0661	0.001	0.1155	0.1266	0.0402	0.0026	0.1103	0.0215	0.0057	0.0072	0.0022	7e-04	0.0239	0.0219	0.0343	0.0617	0.0195	0.0991	0.0014
11	rs1894183	131004347	0.81	1.13085046114427	0.82	0.661616834019215	0.125784633968236	0.227441694554752	0.0147	0.0217	0.022	0.0049	0.1558	0.0077	0.0061	0.0661	0.001	0.1155	0.1266	0.0402	0.0026	0.1103	0.0215	0.0057	0.0072	0.0022	7e-04	0.0239	0.0219	0.0343	0.0617	0.0195	0.0991	0.0014
11	rs73026289	131009474	0.81	1.13085046114427	0.82	0.661616834019215	0.153480770434559	0.256238307610943	0.0147	0.0217	0.022	0.0049	0.1558	0.0077	0.0061	0.066	0.001	0.1153	0.1267	0.0403	0.0026	0.1104	0.0216	0.0057	0.0072	0.0022	7e-04	0.0239	0.0219	0.0343	0.0618	0.0194	0.0989	0.0014
11	rs1632088	131011290	0.81	1.13085046114427	0.82	0.661616834019215	0.17105302611472	0.254654001453538	0.0148	0.0219	0.0222	0.005	0.1568	0.0077	0.0061	0.0652	0.001	0.1144	0.1268	0.0408	0.0026	0.1099	0.0219	0.0057	0.0074	0.0022	7e-04	0.0244	0.0219	0.0343	0.0623	0.0198	0.0968	0.0014
11	rs12420945	131012407	0.81	1.13085046114427	0.83	0.603719568470427	0.0964008400144904	0.398473212365151	0.0153	0.0214	0.0228	0.0049	0.1589	0.008	0.0059	0.0632	0.0011	0.1128	0.1263	0.0418	0.0024	0.1089	0.0233	0.0059	0.007	0.0021	9e-04	0.0241	0.0217	0.0345	0.0634	0.0215	0.0944	0.0015
11	rs61909570	131012797	0.81	1.13085046114427	0.82	0.661616834019215	0.100688187857785	0.496791526453984	0.0154	0.0208	0.023	0.0049	0.1599	0.0081	0.0059	0.0626	0.0011	0.1125	0.1261	0.0423	0.0023	0.1086	0.0238	0.006	0.0069	0.0021	0.001	0.024	0.0217	0.0344	0.0636	0.0221	0.0936	0.0016
11	rs73028222	131016406	0.8	1.20917223849118	0.82	0.661616834019215	0.236895760185462	0.599954910725939	0.0155	0.0194	0.0231	0.0049	0.1604	0.0083	0.0057	0.0623	0.0011	0.1123	0.1264	0.0431	0.0022	0.1085	0.0247	0.0061	0.0067	0.0021	0.0012	0.0236	0.0215	0.034	0.0643	0.0233	0.0913	0.0017
11	rs1894186	131019691	0.8	1.20917223849118	0.82	0.661616834019215	0.187519156057907	0.618368732683002	0.0155	0.0194	0.0231	0.0047	0.1605	0.0084	0.0057	0.0623	0.0011	0.1123	0.1265	0.0432	0.0022	0.1086	0.0248	0.0061	0.0067	0.0021	0.0012	0.0236	0.0216	0.0339	0.0644	0.0234	0.0912	0.0017
11	rs1793821	131019871	0.8	1.20917223849118	0.82	0.661616834019215	0.189100593635947	0.623281924074698	0.0155	0.0194	0.0231	0.0047	0.1606	0.0084	0.0057	0.0623	0.0011	0.1124	0.1264	0.0432	0.0022	0.1086	0.0248	0.0061	0.0067	0.0021	0.0012	0.0236	0.0216	0.0339	0.0644	0.0235	0.0912	0.0017
11	rs10894332	131021493	0.8	1.20917223849118	0.82	0.661616834019215	0.199877012251919	0.633425946368475	0.0155	0.0193	0.0231	0.0046	0.1608	0.0084	0.0057	0.0623	0.0011	0.1122	0.1265	0.0432	0.0022	0.1086	0.0249	0.0061	0.0066	0.0021	0.0012	0.0236	0.0216	0.0339	0.0644	0.0236	0.0911	0.0017
11	rs1793816	131026377	0.8	1.20917223849118	0.82	0.661616834019215	0.238957425593204	0.660270348584717	0.0155	0.0192	0.023	0.0042	0.1611	0.0084	0.0056	0.0622	0.0011	0.1119	0.1268	0.0432	0.0022	0.1087	0.025	0.0062	0.0066	0.0021	0.0013	0.0236	0.0217	0.0339	0.0644	0.0238	0.091	0.0017
11	rs1894187	131030628	0.79	1.29072091625847	0.82	0.661616834019215	0.287941385616284	0.704279474139271	0.0157	0.0191	0.023	0.0042	0.1611	0.0086	0.0056	0.0625	0.0012	0.1118	0.1268	0.043	0.0023	0.1079	0.0252	0.0062	0.0068	0.0022	0.0014	0.023	0.022	0.0337	0.0642	0.0247	0.0903	0.0018
11	rs3133290	131044763	0.79	1.29072091625847	0.82	0.661616834019215	0.313334535787585	0.769026294936894	0.0159	0.019	0.023	0.0044	0.1607	0.0089	0.0057	0.0627	0.0013	0.1115	0.1266	0.0427	0.0024	0.1071	0.0256	0.0064	0.007	0.0022	0.0014	0.0229	0.0221	0.0339	0.0643	0.0255	0.0892	0.0019
11	rs1540229	131045239	0.79	1.29072091625847	0.82	0.661616834019215	0.314182249674149	0.767661644831847	0.0159	0.019	0.023	0.0044	0.1607	0.0089	0.0058	0.0627	0.0013	0.1115	0.1266	0.0427	0.0024	0.1071	0.0255	0.0064	0.007	0.0022	0.0014	0.0229	0.0221	0.0339	0.0643	0.0255	0.0893	0.0019
11	rs56179168	131046468	0.79	1.29072091625847	0.82	0.661616834019215	0.308471242240771	0.798567808534527	0.0159	0.019	0.023	0.0044	0.1607	0.009	0.0058	0.0627	0.0013	0.1115	0.1266	0.0427	0.0024	0.1071	0.0255	0.0064	0.007	0.0022	0.0014	0.0229	0.0221	0.0339	0.0643	0.0255	0.0892	0.0019
11	rs118114376	131050617	0.79	1.29072091625847	0.82	0.661616834019215	0.300666259704393	0.797344910422434	0.0159	0.019	0.023	0.0044	0.1607	0.0089	0.0058	0.0627	0.0014	0.1115	0.1268	0.0427	0.0024	0.107	0.0255	0.0064	0.007	0.0022	0.0014	0.0229	0.0221	0.0339	0.0643	0.0255	0.0892	0.0019
11	rs11222509	131053786	0.79	1.29072091625847	0.82	0.661616834019215	0.291766452039459	0.810511850970117	0.0159	0.019	0.023	0.0044	0.1607	0.0089	0.0058	0.0627	0.0014	0.1115	0.1268	0.0427	0.0024	0.107	0.0255	0.0063	0.007	0.0022	0.0014	0.023	0.0221	0.0339	0.0643	0.0256	0.0891	0.0019
11	rs78673146	131054514	0.79	1.29072091625847	0.82	0.661616834019215	0.292102427457863	0.811739000223831	0.0159	0.0191	0.023	0.0044	0.1607	0.0089	0.0058	0.0627	0.0014	0.1115	0.1268	0.0427	0.0024	0.107	0.0255	0.0063	0.007	0.0022	0.0014	0.023	0.0218	0.034	0.0644	0.0256	0.0891	0.0019
11	rs77507913	131056420	0.79	1.29072091625847	0.81	0.722979171095748	0.297360631964233	0.823570266747714	0.0159	0.0191	0.023	0.0044	0.1607	0.0089	0.0058	0.0627	0.0014	0.1115	0.1268	0.0427	0.0024	0.1069	0.0255	0.0063	0.007	0.0022	0.0014	0.023	0.0218	0.034	0.0643	0.0256	0.089	0.0019
11	rs75837718	131063451	0.79	1.29072091625847	0.8	0.78786632127418	0.306645539200479	0.84733965667998	0.0158	0.0192	0.023	0.0044	0.1607	0.0089	0.0058	0.0627	0.0014	0.1115	0.1267	0.0427	0.0023	0.1067	0.0254	0.0063	0.007	0.0023	0.0014	0.023	0.0219	0.0342	0.0646	0.0258	0.0888	0.002
11	rs1626138	131064743	0.79	1.29072091625847	0.79	0.8563340912432	0.306645539200479	0.863936899875546	0.0158	0.0192	0.023	0.0044	0.1606	0.0089	0.0058	0.0627	0.0014	0.1115	0.1266	0.0427	0.0023	0.1066	0.0255	0.0063	0.007	0.0023	0.0014	0.023	0.0218	0.0342	0.0646	0.0258	0.0888	0.002
11	rs59635936	131067315	0.79	1.29072091625847	0.79	0.8563340912432	0.309410990111473	0.863626063107629	0.0158	0.0192	0.023	0.0044	0.1605	0.0089	0.0058	0.0627	0.0014	0.1113	0.1266	0.0428	0.0023	0.1066	0.0256	0.0064	0.007	0.0024	0.0014	0.023	0.0218	0.0343	0.0647	0.0258	0.0888	0.002
11	rs11222514	131068141	0.79	1.29072091625847	0.79	0.8563340912432	0.309163541728761	0.870002804560457	0.0158	0.0192	0.023	0.0044	0.1605	0.009	0.0058	0.0627	0.0014	0.1113	0.1266	0.0428	0.0023	0.1066	0.0256	0.0064	0.007	0.0024	0.0014	0.023	0.0218	0.0343	0.0647	0.0258	0.0888	0.002
11	rs12798423	131068667	0.79	1.29072091625847	0.79	0.8563340912432	0.319898047392592	0.90391103735774	0.0158	0.0193	0.0231	0.0044	0.1603	0.009	0.0059	0.0626	0.0014	0.1112	0.1266	0.0429	0.0023	0.1066	0.0254	0.0065	0.0071	0.0024	0.0014	0.023	0.0217	0.0343	0.0647	0.0259	0.0888	0.002
11	rs77400604	131069405	0.78	1.37552415152317	0.79	0.8563340912432	0.30630078017971	0.863781478615467	0.0158	0.0193	0.023	0.0045	0.1599	0.009	0.0062	0.0626	0.0014	0.111	0.1263	0.0427	0.0023	0.1063	0.0255	0.0066	0.0072	0.0023	0.0014	0.0229	0.0218	0.0345	0.0651	0.0261	0.0886	0.002
11	rs1946038	131069672	0.78	1.37552415152317	0.79	0.8563340912432	0.285374712302695	0.928605519578865	0.0158	0.0193	0.023	0.0046	0.16	0.0091	0.0063	0.0623	0.0014	0.1109	0.1265	0.0427	0.0023	0.1059	0.0257	0.0068	0.0073	0.0024	0.0014	0.0229	0.0218	0.0345	0.065	0.0262	0.0886	0.002
11	rs1624663	131071191	0.78	1.37552415152317	0.79	0.8563340912432	0.337991248970774	1.11181359850428	0.0157	0.0193	0.023	0.0046	0.1594	0.0093	0.0067	0.0616	0.0014	0.1104	0.1259	0.0433	0.0024	0.1065	0.0262	0.0073	0.0075	0.0025	0.0015	0.0231	0.0216	0.0344	0.064	0.0264	0.0881	0.0021
11	rs1625376	131071245	0.78	1.37552415152317	0.79	0.8563340912432	0.330312443834587	1.058186651951	0.0157	0.0193	0.023	0.0047	0.1594	0.0093	0.0067	0.0617	0.0014	0.1104	0.126	0.0434	0.0024	0.1065	0.0263	0.0073	0.0076	0.0025	0.0015	0.0231	0.0215	0.0344	0.064	0.0264	0.0879	0.0021
11	rs10894346	131071762	0.78	1.37552415152317	0.79	0.8563340912432	0.369348735444328	1.02979085475341	0.0157	0.0192	0.023	0.0047	0.1593	0.0093	0.0068	0.0616	0.0014	0.1103	0.1258	0.0434	0.0024	0.1064	0.0263	0.0073	0.0076	0.0025	0.0015	0.023	0.0215	0.0344	0.064	0.0263	0.0879	0.0021
11	rs1793827	131074518	0.76	1.55499655060948	0.79	0.8563340912432	0.316983243296099	1.44643610574065	0.0147	0.0184	0.0244	0.0058	0.1556	0.0101	0.009	0.0612	0.0015	0.1088	0.1244	0.0423	0.0025	0.1053	0.0275	0.0087	0.0087	0.0028	0.0016	0.0234	0.0226	0.035	0.0641	0.0268	0.0868	0.0019
11	rs7119277	131074648	0.76	1.55499655060948	0.79	0.8563340912432	0.30571024180909	1.34234787379917	0.0147	0.0184	0.0244	0.0058	0.1559	0.0101	0.0091	0.0612	0.0015	0.1088	0.1241	0.042	0.0025	0.1055	0.0273	0.0087	0.0086	0.0029	0.0016	0.0233	0.0229	0.0351	0.064	0.0267	0.087	0.0019
11	rs6590557	131075133	0.77	1.46360790478102	0.79	0.8563340912432	0.264601791328324	1.23593759792516	0.0139	0.0184	0.0237	0.0057	0.1575	0.0096	0.0092	0.0626	0.0013	0.11	0.127	0.0408	0.0025	0.1062	0.0268	0.0082	0.0081	0.0028	0.0014	0.0234	0.0224	0.034	0.0635	0.0261	0.0872	0.0017
11	rs10894347	131075623	0.77	1.46360790478102	0.79	0.8563340912432	0.227698560679585	1.00971316975915	0.0138	0.019	0.0235	0.0057	0.1586	0.0092	0.0092	0.063	0.0012	0.1099	0.1276	0.0404	0.0026	0.1068	0.0264	0.008	0.0078	0.0026	0.0014	0.0234	0.0224	0.0335	0.0634	0.0259	0.0872	0.0016
11	rs10450637	131077554	0.77	1.46360790478102	0.79	0.8563340912432	0.212523452116303	0.924349224843216	0.0137	0.0194	0.0233	0.0056	0.1589	0.0091	0.0091	0.0631	0.0012	0.1101	0.128	0.0402	0.0026	0.107	0.0263	0.0079	0.0077	0.0026	0.0013	0.0234	0.0222	0.0331	0.0632	0.0259	0.0876	0.0016
11	rs77769667	131078384	0.77	1.46360790478102	0.79	0.8563340912432	0.205017303981157	0.877168620351467	0.0136	0.0195	0.0232	0.0056	0.1591	0.009	0.0091	0.0632	0.0012	0.1101	0.1283	0.0401	0.0027	0.107	0.0262	0.0078	0.0077	0.0026	0.0013	0.0233	0.0221	0.0329	0.0632	0.0259	0.0878	0.0016
11	rs1793514	131079238	0.77	1.46360790478102	0.79	0.8563340912432	0.197624795253939	0.82326250616517	0.0135	0.0197	0.0232	0.0056	0.1592	0.0089	0.009	0.0633	0.0012	0.1102	0.1286	0.04	0.0027	0.1071	0.0259	0.0078	0.0076	0.0026	0.0013	0.0233	0.0221	0.0327	0.0632	0.0259	0.088	0.0016
11	rs1793512	131081460	0.77	1.46360790478102	0.79	0.8563340912432	0.17826339649829	0.796580801677904	0.0135	0.0197	0.023	0.0055	0.1593	0.0088	0.009	0.0632	0.0012	0.1103	0.1289	0.0399	0.0027	0.1071	0.0257	0.0077	0.0075	0.0027	0.0013	0.0232	0.022	0.0326	0.0632	0.026	0.0887	0.0017
11	rs7950797	131081954	0.77	1.46360790478102	0.79	0.8563340912432	0.169738027566504	0.76493391825314	0.0135	0.0197	0.023	0.0055	0.1593	0.0088	0.0089	0.0632	0.0012	0.1102	0.1289	0.0398	0.0028	0.1071	0.0257	0.0077	0.0075	0.0027	0.0014	0.0233	0.022	0.0326	0.0632	0.026	0.0887	0.0017
11	rs12785455	131082567	0.77	1.46360790478102	0.79	0.8563340912432	0.167935142502538	0.773427056158289	0.0135	0.0197	0.023	0.0055	0.1593	0.0088	0.0089	0.0632	0.0012	0.1103	0.1289	0.0398	0.0028	0.107	0.0256	0.0077	0.0075	0.0026	0.0014	0.0233	0.022	0.0325	0.0632	0.026	0.0887	0.0017
11	rs56229070	131082765	0.77	1.46360790478102	0.79	0.8563340912432	0.166809648554312	0.778441389740504	0.0135	0.0197	0.023	0.0055	0.1593	0.0088	0.0089	0.0632	0.0012	0.1103	0.1288	0.0398	0.0028	0.107	0.0256	0.0077	0.0075	0.0026	0.0014	0.0234	0.022	0.0325	0.0632	0.026	0.0887	0.0017
11	rs1793788	131085910	0.77	1.46360790478102	0.79	0.8563340912432	0.167442195473165	0.664965052065186	0.0135	0.0205	0.0228	0.0056	0.1597	0.0086	0.0091	0.0632	0.0011	0.1108	0.1293	0.0392	0.0028	0.1067	0.0253	0.0077	0.007	0.0026	0.0013	0.0237	0.0217	0.0321	0.063	0.0258	0.0891	0.0017
11	rs73031860	131086857	0.77	1.46360790478102	0.79	0.8563340912432	0.164571908318922	0.648421210466989	0.0132	0.0206	0.0228	0.0055	0.1598	0.0085	0.009	0.0633	0.0011	0.1109	0.1295	0.039	0.0029	0.1067	0.0252	0.0077	0.007	0.0026	0.0013	0.0238	0.0217	0.0321	0.0631	0.0258	0.0892	0.0017
11	rs71483657	131087769	0.77	1.46360790478102	0.79	0.8563340912432	0.151052062412579	0.607850925944076	0.0133	0.0206	0.0227	0.0055	0.1601	0.0084	0.009	0.0635	0.0011	0.1109	0.1299	0.0387	0.0029	0.1067	0.0251	0.0076	0.007	0.0026	0.0012	0.0242	0.0215	0.0319	0.063	0.0259	0.0893	0.0016
11	rs11222521	131087787	0.77	1.46360790478102	0.79	0.8563340912432	0.149961673147355	0.603540964974916	0.0133	0.0206	0.0227	0.0055	0.1601	0.0084	0.009	0.0634	0.0011	0.1109	0.1299	0.0387	0.0029	0.1067	0.0251	0.0076	0.007	0.0026	0.0012	0.0242	0.0215	0.0319	0.0631	0.0259	0.0893	0.0016
11	rs11222524	131089896	0.78	1.37552415152317	0.78	0.928434583535755	0.132323168756906	0.509832147539574	0.0133	0.0208	0.0228	0.0054	0.1602	0.0081	0.0088	0.0638	0.001	0.1111	0.1307	0.0382	0.003	0.1066	0.0248	0.0074	0.0069	0.0025	0.0012	0.0246	0.0212	0.0318	0.063	0.0258	0.0895	0.0015
11	rs1793570	131090686	0.78	1.37552415152317	0.78	0.928434583535755	0.127183807093634	0.525315366354696	0.0133	0.0209	0.0228	0.0054	0.1602	0.0081	0.0087	0.0639	0.001	0.1111	0.1311	0.038	0.003	0.1066	0.0247	0.0074	0.0069	0.0025	0.0011	0.0247	0.0211	0.0317	0.0631	0.0258	0.0895	0.0015
11	rs11222531	131094185	0.78	1.37552415152317	0.77	1.00421642385407	0.117700377141321	0.44751358018524	0.0132	0.0211	0.023	0.0052	0.1605	0.0081	0.0085	0.0641	0.001	0.1108	0.1319	0.0376	0.003	0.1067	0.0245	0.0074	0.0068	0.0025	0.001	0.0248	0.0207	0.0316	0.063	0.0257	0.0898	0.0015
11	rs1113928	131097709	0.78	1.37552415152317	0.77	1.00421642385407	0.128953519053315	0.481936262654494	0.0132	0.0211	0.023	0.0052	0.1605	0.0081	0.0085	0.064	9e-04	0.1107	0.1319	0.0377	0.0031	0.1067	0.0246	0.0074	0.0068	0.0025	0.001	0.0249	0.0207	0.0316	0.0628	0.0261	0.0898	0.0015
11	rs1113927	131097789	0.78	1.37552415152317	0.77	1.00421642385407	0.12913431991616	0.483837775174614	0.0132	0.0211	0.023	0.0052	0.1605	0.0081	0.0085	0.064	9e-04	0.1107	0.132	0.0377	0.0031	0.1067	0.0246	0.0074	0.0068	0.0025	0.001	0.0249	0.0207	0.0316	0.0628	0.0261	0.0898	0.0014
11	rs116998289	131100602	0.78	1.37552415152317	0.77	1.00421642385407	0.13370421344643	0.465044999955938	0.0132	0.0211	0.023	0.0052	0.1604	0.0081	0.0085	0.064	9e-04	0.1107	0.132	0.0376	0.0031	0.1066	0.0246	0.0074	0.0068	0.0025	0.001	0.0249	0.0207	0.0317	0.0628	0.0261	0.0899	0.0014
11	rs77103917	131103259	0.78	1.37552415152317	0.76	1.08372498247965	0.132445578323968	0.466390515467844	0.0132	0.0212	0.023	0.0052	0.1604	0.008	0.0084	0.0641	9e-04	0.1107	0.1322	0.0375	0.0031	0.1065	0.0246	0.0074	0.0068	0.0025	0.001	0.0249	0.0206	0.0317	0.0628	0.026	0.09	0.0014
11	rs1616038	131106347	0.78	1.37552415152317	0.76	1.08372498247965	0.111176326310217	0.432931419207759	0.0131	0.0214	0.0231	0.0052	0.1605	0.0077	0.0081	0.0645	8e-04	0.111	0.1332	0.0371	0.003	0.1055	0.0247	0.0073	0.0064	0.0024	0.001	0.0251	0.0199	0.0317	0.0631	0.0259	0.0912	0.0014
11	rs60641478	131106726	0.78	1.37552415152317	0.76	1.08372498247965	0.122138236124	0.420442567764563	0.0131	0.0215	0.0231	0.0052	0.1604	0.0077	0.008	0.0646	8e-04	0.1112	0.1332	0.037	0.003	0.1053	0.0247	0.0073	0.0064	0.0024	0.001	0.0251	0.0198	0.0317	0.0632	0.0259	0.0913	0.0014
11	rs11222536	131107321	0.78	1.37552415152317	0.76	1.08372498247965	0.126230158134413	0.412996903317771	0.0129	0.0215	0.0231	0.0051	0.1604	0.0076	0.008	0.0647	8e-04	0.1115	0.1333	0.0369	0.003	0.105	0.0248	0.0073	0.0063	0.0024	9e-04	0.0251	0.0197	0.0317	0.0633	0.0259	0.0915	0.0014
11	rs35109600	131108164	0.78	1.37552415152317	0.76	1.08372498247965	0.138968062777413	0.407404028475456	0.0128	0.0216	0.023	0.0051	0.1603	0.0076	0.0079	0.065	8e-04	0.112	0.1333	0.0367	0.0029	0.105	0.0249	0.0072	0.0061	0.0024	9e-04	0.0249	0.0195	0.0317	0.0635	0.0258	0.0918	0.0014
11	rs1793793	131110068	0.77	1.46360790478102	0.76	1.08372498247965	0.187106228283676	0.358788674654465	0.0125	0.0215	0.0226	0.0051	0.16	0.0075	0.0078	0.066	8e-04	0.1138	0.1325	0.0362	0.003	0.1051	0.0251	0.0068	0.0056	0.0023	9e-04	0.0242	0.0187	0.0315	0.0647	0.0257	0.093	0.0014
11	rs78736861	131110196	0.77	1.46360790478102	0.76	1.08372498247965	0.202575271146984	0.354036265305706	0.0126	0.0215	0.0226	0.005	0.16	0.0075	0.0077	0.066	8e-04	0.1139	0.1322	0.0361	0.0031	0.1051	0.0253	0.0067	0.0054	0.0023	8e-04	0.0242	0.0187	0.0315	0.0649	0.0256	0.0931	0.0014
11	rs79093668	131110473	0.77	1.46360790478102	0.76	1.08372498247965	0.209310735049582	0.333613968190977	0.0129	0.0214	0.0226	0.005	0.1601	0.0074	0.0077	0.0661	8e-04	0.1142	0.1315	0.0358	0.0031	0.1052	0.0256	0.0066	0.0053	0.0023	8e-04	0.0241	0.0187	0.0316	0.0655	0.0255	0.093	0.0015
11	rs1793792	131110711	0.77	1.46360790478102	0.76	1.08372498247965	0.217721112742587	0.319469837439548	0.0133	0.0215	0.0226	0.005	0.1604	0.0075	0.0077	0.0661	8e-04	0.1143	0.1312	0.0358	0.0031	0.1052	0.0255	0.0066	0.0052	0.0021	8e-04	0.024	0.0187	0.0316	0.0655	0.0255	0.093	0.0014
11	rs2511766	131111310	0.76	1.55499655060948	0.76	1.08372498247965	0.237238685797318	0.316928604656389	0.0134	0.0214	0.0226	0.005	0.1604	0.0075	0.0077	0.0662	8e-04	0.1145	0.1313	0.0358	0.0031	0.105	0.0255	0.0066	0.0051	0.0021	8e-04	0.024	0.0187	0.0316	0.0657	0.0256	0.0923	0.0014
11	rs11603196	131114797	0.76	1.55499655060948	0.76	1.08372498247965	0.247917355323121	0.312947403340228	0.0135	0.0214	0.0227	0.005	0.1604	0.0075	0.0077	0.0664	8e-04	0.1147	0.1314	0.0358	0.0032	0.1047	0.0255	0.0066	0.0051	0.0021	8e-04	0.0239	0.0187	0.0315	0.0657	0.0256	0.0921	0.0014
11	rs79653586	131115145	0.76	1.55499655060948	0.76	1.08372498247965	0.250163599424979	0.31306782631699	0.0135	0.0214	0.0227	0.005	0.1604	0.0075	0.0077	0.0664	8e-04	0.1148	0.1315	0.0358	0.0032	0.1048	0.0255	0.0066	0.0051	0.0021	8e-04	0.0239	0.0187	0.0315	0.0657	0.0257	0.0921	0.0014
11	rs11222539	131116997	0.76	1.55499655060948	0.75	1.16700258790913	0.251578676450328	0.31042170516544	0.0136	0.0214	0.0227	0.005	0.1601	0.0075	0.0076	0.0665	8e-04	0.1152	0.1319	0.0358	0.0033	0.1048	0.0254	0.0065	0.0051	0.0021	7e-04	0.0238	0.0187	0.0315	0.0656	0.0257	0.092	0.0014
11	rs117979652	131117478	0.76	1.55499655060948	0.75	1.16700258790913	0.248928992464683	0.306465094689574	0.0136	0.0214	0.0227	0.005	0.1602	0.0074	0.0076	0.0665	8e-04	0.1152	0.1319	0.0357	0.0033	0.1047	0.0254	0.0065	0.0051	0.0021	7e-04	0.0238	0.0187	0.0315	0.0656	0.0257	0.092	0.0014
11	rs35645883	131118434	0.76	1.55499655060948	0.75	1.16700258790913	0.244939645741471	0.304074540956439	0.0136	0.0214	0.0227	0.005	0.1602	0.0074	0.0076	0.0665	8e-04	0.1152	0.1319	0.0357	0.0033	0.1047	0.0254	0.0065	0.0051	0.0021	7e-04	0.0238	0.0187	0.0315	0.0656	0.0257	0.092	0.0014
11	rs7928110	131122056	0.76	1.55499655060948	0.75	1.16700258790913	0.243762801394318	0.301808716284214	0.0136	0.0214	0.0227	0.005	0.1602	0.0075	0.0076	0.0665	8e-04	0.1152	0.1319	0.0357	0.0033	0.1046	0.0254	0.0065	0.0051	0.0021	7e-04	0.0238	0.0186	0.0314	0.0657	0.0257	0.092	0.0014
11	rs117435193	131130773	0.76	1.55499655060948	0.75	1.16700258790913	0.185161276746129	0.269828313292017	0.0137	0.0215	0.0227	0.0051	0.16	0.0076	0.0076	0.0664	0.001	0.115	0.1317	0.0355	0.0036	0.1041	0.0255	0.0065	0.0052	0.0022	9e-04	0.0238	0.0188	0.0315	0.0658	0.0255	0.0918	0.0016
11	rs1793566	131131479	0.76	1.55499655060948	0.75	1.16700258790913	0.180276515035366	0.2668404056607	0.0138	0.0216	0.0227	0.0051	0.16	0.0076	0.0076	0.0664	0.001	0.1149	0.1316	0.0355	0.0036	0.104	0.0255	0.0066	0.0052	0.0022	9e-04	0.0238	0.0188	0.0316	0.0658	0.0255	0.0917	0.0016
11	rs75536247	131132389	0.76	1.55499655060948	0.74	1.25408873140077	0.178957361173402	0.263862866923018	0.0138	0.0215	0.0227	0.0051	0.16	0.0076	0.0076	0.0664	0.001	0.1149	0.1316	0.0355	0.0036	0.104	0.0255	0.0066	0.0052	0.0022	9e-04	0.0238	0.0188	0.0316	0.0657	0.0255	0.0917	0.0016
11	rs1557480	131132698	0.76	1.55499655060948	0.74	1.25408873140077	0.178409364829227	0.263405709233921	0.0138	0.0215	0.0227	0.0051	0.16	0.0076	0.0076	0.0664	0.001	0.1149	0.1316	0.0355	0.0036	0.104	0.0254	0.0066	0.0052	0.0022	9e-04	0.0238	0.0188	0.0316	0.0657	0.0255	0.0917	0.0016
11	rs113646243	131145517	0.76	1.55499655060948	0.74	1.25408873140077	0.172660309106846	0.263291458474518	0.0138	0.0215	0.0228	0.0051	0.16	0.0076	0.0076	0.0663	0.0011	0.1148	0.1317	0.0356	0.0037	0.104	0.0254	0.0066	0.0052	0.0022	9e-04	0.0238	0.0188	0.0316	0.0657	0.0256	0.0915	0.0017
11	rs75006696	131149052	0.76	1.55499655060948	0.74	1.25408873140077	0.156980444571151	0.257939203760382	0.014	0.0216	0.023	0.0052	0.1601	0.0077	0.0077	0.066	0.0012	0.1143	0.1317	0.0356	0.0039	0.1036	0.0252	0.0066	0.0053	0.0023	0.001	0.0236	0.0189	0.0317	0.0658	0.0257	0.0911	0.0018
11	rs1793518	131149978	0.76	1.55499655060948	0.73	1.34502026156262	0.155292098986222	0.259643628469326	0.014	0.0216	0.0231	0.0052	0.1601	0.0077	0.0077	0.066	0.0012	0.1143	0.1317	0.0356	0.004	0.1035	0.0252	0.0066	0.0053	0.0023	0.001	0.0236	0.0189	0.0317	0.0658	0.0257	0.091	0.0018
11	rs78939119	131151525	0.76	1.55499655060948	0.73	1.34502026156262	0.153748323736583	0.259302461967339	0.014	0.0216	0.0231	0.0052	0.1601	0.0077	0.0077	0.066	0.0012	0.1142	0.1317	0.0356	0.004	0.1035	0.0251	0.0066	0.0053	0.0024	0.001	0.0236	0.0189	0.0317	0.0658	0.0257	0.091	0.0018
11	rs10894369	131157754	0.76	1.55499655060948	0.73	1.34502026156262	0.150721147106618	0.255898553140509	0.014	0.0216	0.0231	0.0052	0.16	0.0077	0.0077	0.066	0.0012	0.1141	0.1317	0.0355	0.004	0.1035	0.0251	0.0067	0.0053	0.0024	0.001	0.0235	0.019	0.0318	0.0659	0.0258	0.091	0.0018
11	rs12576780	131169949	0.77	1.46360790478102	0.73	1.34502026156262	0.148580673555488	0.250144533136699	0.0138	0.0218	0.0236	0.0054	0.1598	0.0076	0.0078	0.0659	0.0014	0.1141	0.1316	0.0349	0.0042	0.1028	0.0248	0.0069	0.0053	0.0025	0.0012	0.0229	0.0193	0.0323	0.0657	0.0256	0.0911	0.0021
11	rs1793812	131171315	0.77	1.46360790478102	0.73	1.34502026156262	0.150093592250802	0.253863009859626	0.0138	0.0218	0.0237	0.0054	0.1597	0.0076	0.0078	0.0659	0.0014	0.1141	0.1316	0.0349	0.0042	0.1027	0.0248	0.0069	0.0053	0.0025	0.0012	0.0227	0.0194	0.0325	0.0658	0.0256	0.0912	0.0021
11	rs1793843	131178273	0.77	1.46360790478102	0.73	1.34502026156262	0.151516066079773	0.239759453700918	0.0139	0.0218	0.0236	0.0054	0.1597	0.0075	0.0078	0.0661	0.0014	0.1143	0.1317	0.0349	0.0043	0.1027	0.0247	0.0069	0.0053	0.0025	0.0013	0.0226	0.0193	0.0326	0.0658	0.0254	0.0909	0.0022
11	rs1793840	131180042	0.77	1.46360790478102	0.73	1.34502026156262	0.143453330621956	0.232036267690517	0.0141	0.0218	0.0236	0.0054	0.1597	0.0076	0.0077	0.0662	0.0015	0.1144	0.1317	0.0349	0.0043	0.1028	0.0247	0.0068	0.0053	0.0026	0.0013	0.0226	0.0192	0.0326	0.0659	0.0252	0.0906	0.0022
11	rs117826297	131192757	0.77	1.46360790478102	0.73	1.34502026156262	0.128111808503019	0.231268441210747	0.014	0.0217	0.0237	0.0054	0.1599	0.0075	0.0077	0.0663	0.0015	0.1141	0.1318	0.0351	0.0044	0.1026	0.0246	0.0067	0.0053	0.0026	0.0013	0.0222	0.0193	0.0326	0.0661	0.0247	0.091	0.0022
11	rs1793555	131194243	0.77	1.46360790478102	0.73	1.34502026156262	0.123953276184662	0.235887693037499	0.014	0.0217	0.0237	0.0054	0.1601	0.0075	0.0077	0.0662	0.0015	0.114	0.1318	0.0351	0.0045	0.1025	0.0246	0.0067	0.0053	0.0026	0.0013	0.0221	0.0194	0.0326	0.0661	0.0245	0.0912	0.0022
11	rs76686124	131194466	0.77	1.46360790478102	0.73	1.34502026156262	0.125784633968236	0.235225998707462	0.014	0.0217	0.0237	0.0054	0.1601	0.0075	0.0077	0.0662	0.0015	0.114	0.1318	0.0352	0.0045	0.1025	0.0246	0.0066	0.0053	0.0026	0.0013	0.0221	0.0194	0.0326	0.0661	0.0245	0.0912	0.0022
11	rs10894375	131198723	0.77	1.46360790478102	0.73	1.34502026156262	0.123336678105469	0.240758311008166	0.014	0.0217	0.0237	0.0054	0.1601	0.0075	0.0076	0.0663	0.0015	0.1138	0.1319	0.0352	0.0045	0.1025	0.0246	0.0066	0.0052	0.0026	0.0013	0.022	0.0194	0.0325	0.0661	0.0245	0.0913	0.0023
11	rs7119741	131209990	0.77	1.46360790478102	0.73	1.34502026156262	0.128201832130877	0.248908903717352	0.0138	0.0218	0.0241	0.0053	0.1608	0.0073	0.0075	0.0662	0.0016	0.1136	0.1319	0.0351	0.0046	0.1024	0.0245	0.0064	0.0052	0.0026	0.0014	0.0214	0.0197	0.0325	0.0661	0.0242	0.0919	0.0024
11	rs7949579	131211900	0.77	1.46360790478102	0.73	1.34502026156262	0.127961854250459	0.251269512319485	0.0137	0.0219	0.0241	0.0053	0.161	0.0072	0.0075	0.0661	0.0018	0.1134	0.1318	0.035	0.0048	0.1022	0.0245	0.0063	0.0052	0.0028	0.0016	0.0208	0.0198	0.0324	0.0661	0.024	0.0922	0.0026
11	rs7106443	131213827	0.78	1.37552415152317	0.72	1.43983156847461	0.10836507636134	0.281648798188484	0.0139	0.022	0.0241	0.0053	0.161	0.0072	0.0072	0.0662	0.0019	0.1131	0.1316	0.0351	0.0049	0.1018	0.0246	0.0063	0.0051	0.0028	0.0016	0.0209	0.0201	0.0323	0.0661	0.0237	0.0927	0.0027
11	rs11606643	131213874	0.78	1.37552415152317	0.71	1.53855475712277	0.110380307090225	0.297173804336051	0.0139	0.022	0.0241	0.0053	0.1609	0.0072	0.0072	0.0662	0.0019	0.1131	0.1316	0.0351	0.0049	0.1017	0.0246	0.0063	0.0051	0.0028	0.0016	0.0209	0.02	0.0323	0.0662	0.0237	0.0927	0.0027
11	rs11222581	131216216	0.78	1.37552415152317	0.69	1.74785474007915	0.203125249320793	0.49023549490149	0.014	0.0219	0.0242	0.0053	0.1611	0.0071	0.0072	0.0662	0.0019	0.1131	0.1308	0.0351	0.0049	0.1015	0.0246	0.0062	0.0051	0.0028	0.0016	0.0209	0.02	0.0323	0.0663	0.0237	0.093	0.0027
11	rs4077685	131221046	0.85	0.849213100564478	0.68	1.85848573135529	0.55235983633485	0.411694380356892	0.0169	0.0194	0.0255	0.004	0.165	0.0064	0.0044	0.0613	0.0033	0.1149	0.1295	0.0327	0.0048	0.0962	0.0216	0.0046	0.0042	0.0031	0.002	0.0222	0.0215	0.0328	0.0735	0.0231	0.0972	0.0036
11	rs11222583	131221525	0.85	0.849213100564478	0.67	1.97313727251572	0.707639288601253	0.466255918222562	0.0172	0.0191	0.0255	0.004	0.1651	0.0063	0.0043	0.0609	0.0034	0.115	0.1289	0.0327	0.0047	0.0956	0.0215	0.0045	0.0042	0.0031	0.002	0.0222	0.0215	0.0331	0.0742	0.0231	0.098	0.0037
11	rs73039544	131221910	0.85	0.849213100564478	0.67	1.97313727251572	0.785719651508996	0.420573514885241	0.0174	0.0189	0.0256	0.0039	0.165	0.0063	0.0041	0.0606	0.0035	0.115	0.1283	0.0327	0.0047	0.0952	0.0214	0.0044	0.0041	0.0031	0.0021	0.0223	0.0215	0.0333	0.0747	0.0232	0.0987	0.0038
11	rs4128594	131224588	0.86	0.78654304280128	0.67	1.97313727251572	1.43587636318568	0.631249003370888	0.0181	0.0185	0.0257	0.0038	0.1642	0.0062	0.0037	0.0598	0.0039	0.1148	0.1261	0.0337	0.0044	0.0935	0.0209	0.0039	0.0039	0.0031	0.0022	0.0226	0.0217	0.0343	0.0769	0.0233	0.1003	0.0041
11	rs57045715	131224674	0.86	0.78654304280128	0.67	1.97313727251572	1.58982405228053	0.629363737668811	0.0181	0.0185	0.0257	0.0037	0.1641	0.0062	0.0037	0.0597	0.0039	0.1148	0.1261	0.0337	0.0044	0.0936	0.0208	0.0039	0.0039	0.0031	0.0022	0.0227	0.0217	0.0342	0.0769	0.0232	0.1005	0.0042
11	rs61398568	131230463	0.86	0.78654304280128	0.67	1.97313727251572	1.52085550689949	0.687663793789816	0.0184	0.0184	0.0256	0.0036	0.1637	0.0059	0.0034	0.0599	0.0039	0.1156	0.1274	0.0337	0.0041	0.092	0.0201	0.0037	0.0038	0.0032	0.0021	0.0236	0.0214	0.0338	0.078	0.0223	0.1022	0.0041
11	rs7130820	131230674	0.86	0.78654304280128	0.67	1.97313727251572	1.48468815359915	0.642442460926803	0.0184	0.0184	0.0256	0.0036	0.1637	0.0059	0.0034	0.0599	0.0039	0.1156	0.1274	0.0337	0.0041	0.0919	0.0201	0.0037	0.0038	0.0032	0.0021	0.0237	0.0214	0.0338	0.078	0.0223	0.1021	0.0041
11	rs4936129	131231425	0.86	0.78654304280128	0.67	1.97313727251572	1.49199637642109	0.632845257090805	0.0184	0.0184	0.0256	0.0036	0.1637	0.0059	0.0034	0.06	0.0039	0.1156	0.1275	0.0338	0.0041	0.0919	0.0201	0.0037	0.0038	0.0032	0.0021	0.0237	0.0215	0.0338	0.0779	0.0223	0.1022	0.0041
11	rs78750347	131233139	0.86	0.78654304280128	0.67	1.97313727251572	1.54128788562425	0.649005189130335	0.0184	0.0183	0.0256	0.0035	0.1637	0.0059	0.0034	0.06	0.0039	0.1156	0.1275	0.0339	0.0041	0.0918	0.02	0.0036	0.0038	0.0031	0.0021	0.0237	0.0215	0.0338	0.078	0.0223	0.1022	0.0041
11	rs10750476	131244668	0.86	0.78654304280128	0.67	1.97313727251572	1.49640766993516	0.50831779514886	0.0184	0.0181	0.0256	0.0035	0.1634	0.0058	0.0033	0.0604	0.0039	0.1159	0.1285	0.0341	0.004	0.0916	0.0197	0.0035	0.0037	0.0031	0.0021	0.0239	0.0213	0.0339	0.0779	0.0223	0.1021	0.0041
11	rs35974940	131245087	0.86	0.78654304280128	0.67	1.97313727251572	1.53814580037012	0.532404085931202	0.0184	0.0181	0.0256	0.0034	0.1634	0.0058	0.0033	0.0604	0.0039	0.1159	0.1285	0.0342	0.004	0.0916	0.0197	0.0034	0.0037	0.0031	0.0021	0.0239	0.0213	0.0339	0.0779	0.0223	0.1022	0.004
11	rs117200387	131245333	0.86	0.78654304280128	0.68	1.85848573135529	1.54615763026711	0.543431139272119	0.0184	0.0181	0.0256	0.0034	0.1634	0.0058	0.0033	0.0604	0.0039	0.1159	0.1285	0.0342	0.004	0.0916	0.0197	0.0034	0.0037	0.0031	0.0021	0.0239	0.0213	0.0339	0.078	0.0223	0.1022	0.004
11	rs11222593	131249694	0.87	0.726891327677376	0.68	1.85848573135529	1.57835503713026	0.588656643693705	0.0185	0.018	0.0255	0.0033	0.1634	0.0057	0.0032	0.0605	0.0039	0.1162	0.1287	0.0342	0.0039	0.0914	0.0196	0.0034	0.0037	0.0031	0.002	0.024	0.0214	0.0339	0.078	0.0222	0.1023	0.004
11	rs79419630	131250632	0.87	0.726891327677376	0.68	1.85848573135529	1.57692351000304	0.576700166687637	0.0185	0.018	0.0255	0.0033	0.1634	0.0057	0.0032	0.0605	0.0039	0.1162	0.1287	0.0342	0.0039	0.0914	0.0196	0.0034	0.0037	0.0031	0.002	0.024	0.0214	0.0339	0.078	0.0222	0.1023	0.004
11	rs73022108	131254314	0.87	0.726891327677376	0.68	1.85848573135529	1.55489648064444	0.553248454534628	0.0184	0.018	0.0255	0.0033	0.1633	0.0057	0.0031	0.0605	0.0039	0.1164	0.1288	0.0342	0.0039	0.0913	0.0196	0.0034	0.0037	0.003	0.002	0.0241	0.0214	0.0339	0.078	0.0223	0.1024	0.004
11	rs117758334	131257395	0.87	0.726891327677376	0.68	1.85848573135529	1.51903960954546	0.554795101316123	0.0184	0.018	0.0256	0.0032	0.1633	0.0057	0.0031	0.0605	0.0038	0.1166	0.1289	0.0342	0.0038	0.0912	0.0196	0.0034	0.0037	0.003	0.002	0.0242	0.0214	0.0339	0.078	0.0223	0.1026	0.0039
11	rs56261153	131259520	0.87	0.726891327677376	0.68	1.85848573135529	1.45995866809143	0.508042580981229	0.0183	0.018	0.0256	0.0032	0.1632	0.0056	0.0031	0.0605	0.0038	0.1167	0.1291	0.0342	0.0038	0.0911	0.0195	0.0033	0.0037	0.003	0.002	0.0243	0.0214	0.034	0.078	0.0223	0.1026	0.0039
11	rs75068314	131260798	0.87	0.726891327677376	0.68	1.85848573135529	1.46851693515311	0.50309520257712	0.0183	0.018	0.0256	0.0032	0.1632	0.0056	0.003	0.0605	0.0038	0.1168	0.1291	0.0343	0.0038	0.0911	0.0195	0.0033	0.0037	0.003	0.002	0.0243	0.0214	0.034	0.078	0.0223	0.1027	0.0039
11	rs1448361	131261642	0.87	0.726891327677376	0.68	1.85848573135529	1.40625200241122	0.44751358018524	0.0183	0.018	0.0256	0.0031	0.1632	0.0056	0.003	0.0605	0.0038	0.1169	0.1292	0.0343	0.0037	0.0911	0.0195	0.0033	0.0037	0.003	0.0019	0.0243	0.0214	0.034	0.0781	0.0223	0.1027	0.0039
11	rs2442102	131262883	0.87	0.726891327677376	0.68	1.85848573135529	1.44566982931429	0.460746196235528	0.0182	0.0181	0.0255	0.003	0.1636	0.0056	0.0029	0.0603	0.0038	0.1173	0.1296	0.0343	0.0036	0.0909	0.0195	0.0032	0.0036	0.0029	0.0019	0.0244	0.0214	0.034	0.0783	0.0222	0.1026	0.0038
11	rs57328473	131265423	0.88	0.670214810425093	0.68	1.85848573135529	1.43755631974571	0.396538947424643	0.0181	0.0185	0.0254	0.0028	0.1636	0.0055	0.0027	0.0603	0.0038	0.1177	0.13	0.0344	0.0035	0.0908	0.0193	0.003	0.0036	0.0028	0.0018	0.0245	0.0214	0.0339	0.0785	0.0222	0.103	0.0037
11	rs2442105	131265948	0.88	0.670214810425093	0.68	1.85848573135529	1.3857201249784	0.373660076557514	0.0181	0.0185	0.0253	0.0028	0.1636	0.0055	0.0027	0.0603	0.0037	0.1176	0.13	0.0344	0.0035	0.0908	0.0193	0.003	0.0035	0.0028	0.0018	0.0245	0.0215	0.0338	0.0785	0.0222	0.103	0.0037
11	rs117761182	131268434	0.88	0.670214810425093	0.68	1.85848573135529	1.48789014130157	0.382306817046772	0.0181	0.0187	0.0252	0.0027	0.1635	0.0054	0.0026	0.0602	0.0038	0.1178	0.1301	0.0344	0.0034	0.0908	0.0192	0.0029	0.0035	0.0028	0.0018	0.0245	0.0214	0.0339	0.0786	0.0222	0.1033	0.0037
11	rs116967555	131268930	0.88	0.670214810425093	0.69	1.74785474007915	1.51158255297226	0.376324473020099	0.0181	0.0188	0.0251	0.0026	0.1635	0.0054	0.0026	0.0602	0.0038	0.1179	0.1301	0.0344	0.0034	0.0908	0.0192	0.0029	0.0035	0.0027	0.0018	0.0245	0.0214	0.0339	0.0787	0.0222	0.1033	0.0037
11	rs73022130	131270267	0.88	0.670214810425093	0.69	1.74785474007915	1.56559010983083	0.368978652385791	0.0181	0.0189	0.0251	0.0025	0.1635	0.0054	0.0025	0.0602	0.0038	0.1179	0.1302	0.0344	0.0034	0.0908	0.0191	0.0028	0.0035	0.0027	0.0018	0.0245	0.0214	0.034	0.0787	0.0222	0.1034	0.0038
11	rs2513535	131272969	0.88	0.670214810425093	0.69	1.74785474007915	1.60883355828018	0.340505823175007	0.0182	0.0193	0.0249	0.0024	0.1635	0.0053	0.0024	0.0602	0.0038	0.118	0.1303	0.0345	0.0034	0.0909	0.019	0.0027	0.0034	0.0026	0.0018	0.0245	0.0213	0.034	0.0788	0.0222	0.1034	0.0038
11	rs10736597	131276764	0.88	0.670214810425093	0.69	1.74785474007915	1.82841786100718	0.386394937848779	0.0183	0.02	0.0246	0.0022	0.1635	0.0051	0.0021	0.0597	0.0038	0.1191	0.1297	0.0346	0.0033	0.0909	0.0187	0.0025	0.0033	0.0024	0.0018	0.0245	0.0214	0.0343	0.079	0.0222	0.104	0.0038
11	rs2512642	131277056	0.88	0.670214810425093	0.69	1.74785474007915	1.91253474990857	0.41130384207908	0.0184	0.02	0.0245	0.0021	0.1638	0.005	0.0021	0.0595	0.0038	0.1196	0.1298	0.0346	0.0033	0.0907	0.0186	0.0023	0.0034	0.0024	0.0018	0.0245	0.0214	0.0344	0.0789	0.0222	0.1041	0.0038
11	rs10791143	131278676	0.89	0.616467558766813	0.69	1.74785474007915	1.95314543208298	0.424507045221054	0.0185	0.0201	0.0246	0.002	0.1637	0.005	0.002	0.0593	0.0037	0.1202	0.1298	0.0347	0.0032	0.0904	0.0186	0.0022	0.0033	0.0023	0.0017	0.0245	0.0214	0.0347	0.0788	0.0222	0.1043	0.0038
11	rs11825728	131281619	0.89	0.616467558766813	0.69	1.74785474007915	2.03511108939815	0.451646180523483	0.0185	0.0201	0.0246	0.0019	0.1637	0.0049	0.0019	0.0592	0.0037	0.1202	0.1299	0.0348	0.0031	0.0904	0.0185	0.0022	0.0032	0.0024	0.0017	0.0245	0.0214	0.0347	0.0789	0.0222	0.1045	0.0038
11	rs143939107	131283819	0.89	0.616467558766813	0.7	1.6412198101477	2.04707188099926	0.452046641999105	0.0185	0.0201	0.0246	0.0018	0.1637	0.0049	0.0019	0.0591	0.0037	0.1203	0.1299	0.0348	0.0031	0.0904	0.0185	0.0022	0.0032	0.0023	0.0017	0.0245	0.0214	0.0347	0.0788	0.0222	0.1046	0.0038
11	rs77296606	131287264	0.89	0.616467558766813	0.7	1.6412198101477	2.04528187097817	0.448445869188165	0.0185	0.0201	0.0246	0.0018	0.1637	0.0048	0.0019	0.059	0.0037	0.1204	0.13	0.0348	0.0031	0.0904	0.0184	0.0021	0.0032	0.0023	0.0017	0.0246	0.0215	0.0347	0.0788	0.0222	0.1048	0.0038
11	rs61901880	131287410	0.89	0.616467558766813	0.7	1.6412198101477	2.03779185672171	0.442992649643757	0.0185	0.0201	0.0246	0.0018	0.1637	0.0048	0.0019	0.059	0.0037	0.1204	0.13	0.0348	0.0031	0.0904	0.0184	0.0021	0.0032	0.0023	0.0017	0.0246	0.0215	0.0347	0.0788	0.0222	0.1048	0.0037
11	rs78360896	131288195	0.89	0.616467558766813	0.7	1.6412198101477	2.07229881387332	0.451779657269403	0.0185	0.0201	0.0246	0.0017	0.1637	0.0048	0.0019	0.0589	0.0037	0.1205	0.13	0.0348	0.0031	0.0904	0.0184	0.0021	0.0031	0.0023	0.0017	0.0246	0.0215	0.0347	0.0788	0.0222	0.1049	0.0037
11	rs74646594	131292007	0.89	0.616467558766813	0.7	1.6412198101477	2.08253071458721	0.458734739358722	0.0185	0.0202	0.0245	0.0017	0.1637	0.0048	0.0019	0.0589	0.0037	0.1206	0.1301	0.0349	0.003	0.0904	0.0183	0.0021	0.0031	0.0023	0.0017	0.0246	0.0214	0.0347	0.0788	0.0221	0.1051	0.0037
11	rs4570588	131294432	0.89	0.616467558766813	0.7	1.6412198101477	2.05222105437717	0.458332725394307	0.0185	0.0202	0.0245	0.0016	0.1637	0.0047	0.0019	0.0589	0.0037	0.1206	0.1301	0.0349	0.003	0.0904	0.0183	0.0021	0.0031	0.0023	0.0016	0.0246	0.0214	0.0348	0.0788	0.0221	0.1052	0.0037
11	rs11601761	131297195	0.89	0.616467558766813	0.71	1.53855475712277	2.04047379714444	0.448978836297276	0.0185	0.0202	0.0245	0.0016	0.1636	0.0047	0.0019	0.059	0.0037	0.1208	0.1302	0.0349	0.003	0.0904	0.0182	0.0021	0.0031	0.0023	0.0016	0.0246	0.0214	0.0348	0.0786	0.0221	0.1054	0.0036
11	rs77937000	131297494	0.89	0.616467558766813	0.71	1.53855475712277	2.09379373351892	0.462088448934287	0.0185	0.0203	0.0245	0.0016	0.1635	0.0047	0.0019	0.0589	0.0037	0.121	0.1302	0.0349	0.003	0.0904	0.0182	0.0022	0.0031	0.0024	0.0016	0.0245	0.0214	0.0348	0.0785	0.0221	0.1054	0.0036
11	rs2442100	131299715	0.89	0.616467558766813	0.71	1.53855475712277	2.11977448281171	0.454050353167026	0.0185	0.0204	0.0244	0.0016	0.1633	0.0047	0.0019	0.0586	0.0038	0.1215	0.1303	0.035	0.003	0.0905	0.0181	0.0022	0.0031	0.0024	0.0017	0.0244	0.0214	0.0348	0.0783	0.0221	0.1053	0.0035
11	rs2512649	131301689	0.89	0.616467558766813	0.71	1.53855475712277	2.16520791310187	0.445916567275182	0.0186	0.0205	0.0244	0.0016	0.1633	0.0047	0.0019	0.0585	0.0038	0.1217	0.1303	0.0349	0.0031	0.0907	0.018	0.0023	0.0032	0.0024	0.0016	0.0244	0.0213	0.0348	0.0782	0.0221	0.1051	0.0035
11	rs11222617	131310636	0.89	0.616467558766813	0.71	1.53855475712277	2.11683225023329	0.432007840536817	0.0186	0.0206	0.0244	0.0016	0.1633	0.0047	0.0019	0.0584	0.0038	0.1218	0.1303	0.0349	0.0031	0.0907	0.018	0.0023	0.0032	0.0024	0.0017	0.0244	0.0213	0.0348	0.0781	0.0221	0.1051	0.0036
11	rs61901896	131313067	0.9	0.565600701999265	0.71	1.53855475712277	2.14779241821822	0.43782194431907	0.0186	0.0206	0.0243	0.0016	0.1632	0.0047	0.0019	0.0584	0.0038	0.1219	0.1303	0.0349	0.0031	0.0907	0.0179	0.0023	0.0032	0.0024	0.0017	0.0244	0.0213	0.0349	0.0781	0.0221	0.1051	0.0035
11	rs78833645	131313602	0.9	0.565600701999265	0.71	1.53855475712277	2.18038408843295	0.438351527967846	0.0186	0.0206	0.0243	0.0016	0.1632	0.0047	0.0019	0.0584	0.0038	0.1219	0.1303	0.0349	0.0031	0.0907	0.0179	0.0023	0.0031	0.0024	0.0017	0.0244	0.0213	0.0349	0.0781	0.0221	0.1051	0.0035
11	rs79316017	131314394	0.9	0.565600701999265	0.71	1.53855475712277	2.181755063818	0.434119653407269	0.0185	0.0206	0.0243	0.0016	0.1631	0.0046	0.0019	0.0583	0.0038	0.122	0.1303	0.0349	0.0031	0.0908	0.0179	0.0023	0.0031	0.0024	0.0017	0.0245	0.0212	0.0349	0.0782	0.0221	0.105	0.0035
11	rs58955041	131314749	0.9	0.565600701999265	0.71	1.53855475712277	2.23325279092966	0.429108613084435	0.0184	0.0206	0.0243	0.0017	0.1631	0.0046	0.0019	0.0583	0.0037	0.1221	0.1303	0.0348	0.003	0.0909	0.0178	0.0024	0.0031	0.0024	0.0017	0.0245	0.0212	0.0349	0.0782	0.022	0.1051	0.0035
11	rs77776777	131315010	0.9	0.565600701999265	0.72	1.43983156847461	2.20774201072675	0.410523068691815	0.0183	0.0206	0.0242	0.0017	0.1631	0.0047	0.0019	0.0582	0.0037	0.1221	0.1303	0.0348	0.0031	0.091	0.0177	0.0024	0.0031	0.0024	0.0017	0.0246	0.0212	0.0348	0.0782	0.022	0.105	0.0035
11	rs11222620	131319874	0.92	0.472297109457422	0.72	1.43983156847461	1.35668190826362	0.208730310155306	0.0165	0.0211	0.0237	0.0021	0.1606	0.0052	0.0024	0.0568	0.0035	0.1234	0.1311	0.0339	0.0032	0.0932	0.0164	0.0033	0.0032	0.0028	0.0018	0.0261	0.0211	0.035	0.0788	0.0215	0.1048	0.0033
11	rs1550976	131320070	0.92	0.472297109457422	0.73	1.34502026156262	1.24727363122062	0.185851008116084	0.0164	0.0212	0.0237	0.0021	0.1606	0.0052	0.0025	0.0568	0.0035	0.1235	0.1314	0.0339	0.0032	0.0932	0.0163	0.0033	0.0032	0.0028	0.0018	0.0261	0.0211	0.0351	0.0788	0.0215	0.1047	0.0033
11	rs7938797	131322124	0.92	0.472297109457422	0.73	1.34502026156262	1.0803801205633	0.16068795149121	0.016	0.0213	0.0236	0.0022	0.1602	0.0052	0.0025	0.0568	0.0034	0.1239	0.1311	0.0338	0.0032	0.0937	0.016	0.0035	0.0032	0.0028	0.0018	0.0263	0.0212	0.0351	0.0792	0.0214	0.1044	0.0032
11	rs7121904	131323676	0.92	0.472297109457422	0.73	1.34502026156262	0.700398673752826	0.150248902051646	0.0158	0.0212	0.0234	0.0022	0.16	0.0051	0.0025	0.0571	0.0029	0.124	0.1329	0.0339	0.0032	0.0939	0.0158	0.0035	0.0032	0.0028	0.0017	0.0264	0.0213	0.0352	0.0789	0.0212	0.104	0.0028
11	rs7950545	131324796	0.92	0.472297109457422	0.73	1.34502026156262	0.489435635867493	0.136483516162505	0.0156	0.0212	0.0232	0.0023	0.1601	0.005	0.0025	0.0572	0.0025	0.1242	0.1341	0.034	0.0031	0.0941	0.0155	0.0034	0.0031	0.0028	0.0017	0.0263	0.0215	0.0353	0.0787	0.021	0.1042	0.0024
11	rs11603690	131325169	0.92	0.472297109457422	0.73	1.34502026156262	0.482159672367501	0.123826082368354	0.0154	0.0212	0.023	0.0023	0.1601	0.005	0.0026	0.0571	0.0024	0.1247	0.1346	0.0339	0.0031	0.0942	0.0152	0.0035	0.003	0.0027	0.0016	0.0261	0.0215	0.0353	0.0787	0.0208	0.1048	0.0023
11	rs921202	131325197	0.92	0.472297109457422	0.73	1.34502026156262	0.468988189360812	0.120406618012422	0.0154	0.0212	0.023	0.0023	0.1602	0.005	0.0026	0.0571	0.0024	0.1246	0.1347	0.0339	0.0031	0.0942	0.0151	0.0035	0.003	0.0028	0.0016	0.0261	0.0216	0.0353	0.0788	0.0208	0.1048	0.0023
11	rs11222626	131325643	0.92	0.472297109457422	0.73	1.34502026156262	0.531783644611969	0.10058455016583	0.015	0.0215	0.0226	0.0022	0.1607	0.0049	0.0026	0.0569	0.0021	0.1254	0.135	0.0336	0.003	0.0939	0.0145	0.0034	0.003	0.0029	0.0015	0.0261	0.0219	0.0351	0.0787	0.0202	0.1062	0.0022
11	rs10894395	131325915	0.92	0.472297109457422	0.74	1.25408873140077	0.4722951145739	0.0937586430663705	0.0148	0.0217	0.0224	0.0022	0.1606	0.0049	0.0026	0.0567	0.002	0.1258	0.1355	0.0335	0.0029	0.0939	0.014	0.0034	0.0029	0.0029	0.0015	0.0261	0.0219	0.035	0.0787	0.02	0.1071	0.0021
11	rs11222629	131326303	0.93	0.429746626914861	0.74	1.25408873140077	0.456718334149175	0.0836901834674393	0.0146	0.0218	0.0222	0.0023	0.161	0.0048	0.0026	0.0562	0.0018	0.1258	0.1362	0.0333	0.0028	0.0939	0.0137	0.0035	0.0029	0.0029	0.0014	0.0261	0.0222	0.0348	0.0789	0.0199	0.1076	0.0019
11	rs12417907	131330300	0.93	0.429746626914861	0.76	1.08372498247965	0.446515640556131	0.0667559690699651	0.0144	0.0218	0.0221	0.0023	0.161	0.0048	0.0027	0.0562	0.0018	0.1262	0.1365	0.0331	0.0027	0.0939	0.0135	0.0036	0.003	0.003	0.0012	0.0262	0.0224	0.0348	0.0788	0.0199	0.1081	0.0017
11	rs34903618	131330738	0.93	0.429746626914861	0.76	1.08372498247965	0.442466286244024	0.0583060569503148	0.0143	0.0218	0.0221	0.0023	0.161	0.0048	0.0027	0.0562	0.0018	0.1263	0.1365	0.0331	0.0027	0.0939	0.0135	0.0036	0.003	0.003	0.0012	0.0262	0.0223	0.0348	0.0787	0.0199	0.1081	0.0017
11	rs2034387	131331019	0.93	0.429746626914861	0.76	1.08372498247965	0.446575325359016	0.0576563028099077	0.0143	0.0218	0.0221	0.0023	0.161	0.0048	0.0027	0.0562	0.0018	0.1263	0.1365	0.0331	0.0027	0.0939	0.0135	0.0036	0.003	0.003	0.0012	0.0262	0.0223	0.0348	0.0787	0.0199	0.1081	0.0017
11	rs992564	131336074	0.93	0.429746626914861	0.76	1.08372498247965	0.469416226834157	0.055789691174824	0.0143	0.0218	0.022	0.0024	0.1609	0.0048	0.0027	0.0556	0.0017	0.1267	0.1368	0.033	0.0027	0.094	0.0134	0.0036	0.003	0.003	0.0011	0.0263	0.0224	0.0348	0.0789	0.0198	0.1083	0.0016
11	rs117379648	131341408	0.93	0.429746626914861	0.76	1.08372498247965	0.460406839916425	0.0478109234966715	0.0143	0.0218	0.0218	0.0025	0.1609	0.0048	0.0027	0.055	0.0016	0.127	0.1371	0.0328	0.0027	0.094	0.0134	0.0037	0.003	0.0031	0.0011	0.0263	0.0224	0.0347	0.079	0.0197	0.1085	0.0016
11	rs932096	131342193	0.93	0.429746626914861	0.76	1.08372498247965	0.45100288242129	0.0466813831772201	0.0143	0.0218	0.0218	0.0026	0.1608	0.0048	0.0027	0.055	0.0016	0.1271	0.1372	0.0328	0.0027	0.094	0.0133	0.0037	0.003	0.0031	0.0011	0.0263	0.0224	0.0347	0.079	0.0197	0.1085	0.0016
11	rs12575010	131344112	0.93	0.429746626914861	0.76	1.08372498247965	0.466789858494239	0.0452716521460771	0.0143	0.022	0.0217	0.0026	0.1608	0.0048	0.0027	0.0549	0.0016	0.1275	0.1369	0.0328	0.0027	0.094	0.0133	0.0037	0.003	0.0031	0.0011	0.0263	0.0223	0.0346	0.0791	0.0196	0.1084	0.0016
11	rs78259847	131346017	0.93	0.429746626914861	0.76	1.08372498247965	0.481416400713983	0.0453300090911884	0.0143	0.022	0.0217	0.0026	0.1608	0.0048	0.0027	0.0548	0.0016	0.1275	0.137	0.0328	0.0027	0.094	0.0133	0.0037	0.003	0.0031	0.0011	0.0263	0.0223	0.0346	0.0791	0.0196	0.1085	0.0016
11	rs61901914	131348462	0.93	0.429746626914861	0.76	1.08372498247965	0.486008749452892	0.038242683594239	0.0142	0.0221	0.0216	0.0026	0.1607	0.0048	0.0028	0.0546	0.0015	0.1276	0.1369	0.0328	0.0027	0.094	0.0132	0.0038	0.003	0.0031	0.0011	0.0263	0.0223	0.0345	0.0793	0.0196	0.1086	0.0016
11	rs7108990	131350655	0.93	0.429746626914861	0.76	1.08372498247965	0.504461725769309	0.0358961595989306	0.0141	0.0221	0.0215	0.0025	0.1606	0.0049	0.0029	0.0543	0.0015	0.1278	0.1369	0.0329	0.0026	0.0941	0.0132	0.0039	0.003	0.003	0.0011	0.0264	0.0223	0.0345	0.0794	0.0195	0.109	0.0016
11	rs34214686	131353717	0.93	0.429746626914861	0.76	1.08372498247965	0.517139230605569	0.0330586696625765	0.0141	0.0221	0.0214	0.0026	0.1604	0.0049	0.0029	0.054	0.0015	0.128	0.1369	0.033	0.0026	0.0941	0.0131	0.0039	0.0031	0.003	0.001	0.0265	0.0222	0.0343	0.0795	0.0195	0.1093	0.0015
11	rs11601922	131355442	0.93	0.429746626914861	0.76	1.08372498247965	0.511450788306547	0.0336686125553273	0.0141	0.0221	0.0214	0.0026	0.1604	0.0049	0.0029	0.054	0.0015	0.128	0.1369	0.033	0.0026	0.0941	0.0131	0.0039	0.0031	0.003	0.001	0.0265	0.0222	0.0343	0.0795	0.0195	0.1093	0.0015
11	rs77533621	131357477	0.93	0.429746626914861	0.76	1.08372498247965	0.536795225441593	0.0335665993151485	0.014	0.0222	0.0212	0.0027	0.1591	0.0051	0.0031	0.0537	0.0014	0.128	0.1373	0.0334	0.0026	0.0944	0.0131	0.0041	0.0031	0.0031	0.001	0.0268	0.0224	0.0342	0.0794	0.0195	0.1094	0.0015
11	rs117597304	131358777	0.93	0.429746626914861	0.76	1.08372498247965	0.540061414043996	0.0330586696625765	0.014	0.0222	0.0211	0.0027	0.1591	0.0051	0.0031	0.0536	0.0014	0.128	0.1373	0.0334	0.0026	0.0943	0.0131	0.0041	0.0031	0.0031	0.001	0.0269	0.0224	0.0342	0.0794	0.0195	0.1094	0.0015
11	rs78984372	131360730	0.93	0.429746626914861	0.76	1.08372498247965	0.540781232729845	0.0327052416685985	0.014	0.0222	0.0211	0.0027	0.1591	0.0051	0.0031	0.0536	0.0014	0.128	0.1373	0.0334	0.0026	0.0943	0.0131	0.0041	0.0031	0.0031	0.001	0.0269	0.0224	0.0341	0.0794	0.0195	0.1094	0.0015
11	rs12577900	131361828	0.94	0.389848785336034	0.76	1.08372498247965	0.54091215753495	0.0285545245579515	0.014	0.0221	0.0211	0.0027	0.1589	0.0053	0.0032	0.0535	0.0014	0.1281	0.1372	0.0335	0.0025	0.0944	0.0131	0.0042	0.0031	0.0031	0.001	0.027	0.0224	0.0341	0.0793	0.0196	0.1093	0.0014
11	rs318965	131365437	0.94	0.389848785336034	0.76	1.08372498247965	0.54235331859967	0.0285545245579515	0.0137	0.022	0.0208	0.0029	0.1587	0.0054	0.0033	0.0525	0.0011	0.1281	0.1372	0.0337	0.0024	0.0945	0.0133	0.0046	0.0032	0.0029	0.001	0.0276	0.0228	0.0339	0.0796	0.0195	0.1095	0.0013
11	rs318969	131366735	0.94	0.389848785336034	0.76	1.08372498247965	0.5544774455719	0.0376497319331848	0.0134	0.0218	0.0206	0.0029	0.1583	0.0055	0.0035	0.0521	9e-04	0.1282	0.1376	0.0339	0.0024	0.0946	0.0133	0.0049	0.0032	0.0028	0.001	0.0282	0.0233	0.0336	0.0798	0.0196	0.1091	0.0012
11	rs61901918	131367967	0.94	0.389848785336034	0.76	1.08372498247965	0.566861313427276	0.0383509435708614	0.0132	0.0217	0.0203	0.0031	0.158	0.0054	0.0037	0.0517	9e-04	0.1282	0.1381	0.0337	0.0024	0.0949	0.0133	0.0053	0.0033	0.0028	9e-04	0.029	0.0238	0.0335	0.0795	0.0193	0.1083	0.0012
11	rs364557	131368955	0.94	0.389848785336034	0.76	1.08372498247965	0.527376373808218	0.047155529622295	0.0129	0.0217	0.0203	0.0031	0.1576	0.0055	0.0038	0.0515	9e-04	0.1277	0.1387	0.0337	0.0025	0.095	0.0134	0.0055	0.0033	0.0028	9e-04	0.0294	0.0241	0.0335	0.0797	0.0194	0.1074	0.0012
11	rs433406	131371019	0.94	0.389848785336034	0.76	1.08372498247965	0.504271760538556	0.0375423738205009	0.0128	0.0216	0.0203	0.0031	0.1572	0.0056	0.0039	0.0515	9e-04	0.1279	0.1387	0.0338	0.0025	0.0951	0.0134	0.0055	0.0033	0.0028	8e-04	0.0296	0.0242	0.0335	0.0797	0.0193	0.1074	0.0011
11	rs73026105	131371574	0.94	0.389848785336034	0.77	1.00421642385407	0.500227349956626	0.0355290906486029	0.0128	0.0216	0.0203	0.0032	0.1571	0.0056	0.0039	0.0515	9e-04	0.1279	0.1387	0.0338	0.0025	0.0951	0.0134	0.0055	0.0033	0.0028	8e-04	0.0296	0.0242	0.0335	0.0796	0.0193	0.1074	0.0011
11	rs2512656	131371921	0.94	0.389848785336034	0.77	1.00421642385407	0.503132689984906	0.0399914064391814	0.0128	0.0216	0.0202	0.0032	0.1571	0.0056	0.0039	0.0516	9e-04	0.1279	0.1387	0.0337	0.0025	0.0951	0.0134	0.0055	0.0033	0.0028	8e-04	0.0296	0.0241	0.0335	0.0796	0.0193	0.1074	0.0011
11	rs117269360	131372923	0.94	0.389848785336034	0.77	1.00421642385407	0.540061414043996	0.0696788039230055	0.0128	0.0216	0.0202	0.0032	0.1572	0.0056	0.0039	0.0515	9e-04	0.1278	0.1386	0.0338	0.0025	0.095	0.0134	0.0055	0.0033	0.0028	8e-04	0.0296	0.0241	0.0335	0.0796	0.0195	0.1073	0.0011
11	rs411282	131373937	0.94	0.389848785336034	0.77	1.00421642385407	0.554543682239894	0.0554067937494629	0.0127	0.0219	0.0199	0.0033	0.157	0.0058	0.0041	0.0509	9e-04	0.1275	0.1386	0.0342	0.0025	0.095	0.0135	0.0056	0.0034	0.0028	9e-04	0.0298	0.0243	0.0337	0.0796	0.0195	0.1069	0.0011
11	rs6590581	131374193	0.94	0.389848785336034	0.77	1.00421642385407	0.548070182436374	0.051393677963029	0.0126	0.0219	0.0198	0.0034	0.1569	0.0058	0.0041	0.0508	9e-04	0.1274	0.1386	0.0343	0.0025	0.0949	0.0135	0.0057	0.0034	0.0028	9e-04	0.0298	0.0243	0.0337	0.0796	0.0195	0.1068	0.0011
11	rs402320	131374917	0.94	0.389848785336034	0.77	1.00421642385407	0.513045629316633	0.0581108038099986	0.0126	0.0221	0.0198	0.0034	0.1566	0.0059	0.0042	0.0505	9e-04	0.1271	0.1385	0.0345	0.0025	0.0949	0.0135	0.0057	0.0034	0.0028	0.001	0.03	0.0244	0.0339	0.0796	0.0196	0.1065	0.0011
11	rs1868308	131375837	0.94	0.389848785336034	0.77	1.00421642385407	0.50560223768827	0.0579807906303322	0.0126	0.0222	0.0198	0.0034	0.1566	0.0059	0.0042	0.0505	9e-04	0.1271	0.1385	0.0345	0.0025	0.0949	0.0135	0.0057	0.0034	0.0028	0.001	0.03	0.0244	0.0339	0.0795	0.0196	0.1064	0.0011
11	rs73026147	131379057	0.94	0.389848785336034	0.77	1.00421642385407	0.506553607485914	0.0581108038099986	0.0125	0.0222	0.0197	0.0034	0.1567	0.0059	0.0042	0.0505	9e-04	0.1271	0.1385	0.0346	0.0025	0.0949	0.0136	0.0058	0.0034	0.0028	0.001	0.03	0.0244	0.0339	0.0794	0.0196	0.1064	0.0011
11	rs61901919	131379218	0.94	0.389848785336034	0.77	1.00421642385407	0.50814112809937	0.0580457816552925	0.0125	0.0222	0.0197	0.0034	0.1566	0.0059	0.0042	0.0505	9e-04	0.1271	0.1386	0.0346	0.0025	0.0949	0.0136	0.0058	0.0034	0.0028	0.001	0.03	0.0244	0.0339	0.0794	0.0196	0.1064	0.0011
11	rs118125999	131393733	0.95	0.352537935866182	0.77	1.00421642385407	0.533538416237687	0.0684197657324233	0.0124	0.0222	0.0197	0.0035	0.1569	0.0059	0.0042	0.0504	9e-04	0.127	0.1387	0.0346	0.0025	0.0949	0.0135	0.0058	0.0034	0.0028	0.001	0.03	0.0245	0.034	0.0791	0.0196	0.1063	0.0011
11	rs1022283	131393861	0.95	0.352537935866182	0.77	1.00421642385407	0.536338707162819	0.0662739246303819	0.0124	0.0222	0.0197	0.0034	0.1568	0.006	0.0042	0.0504	9e-04	0.127	0.1387	0.0346	0.0025	0.0949	0.0135	0.0058	0.0034	0.0028	0.001	0.03	0.0245	0.034	0.0792	0.0196	0.1063	0.0011
11	rs2875369	131398701	0.95	0.352537935866182	0.77	1.00421642385407	0.575525260194418	0.0852855725396139	0.0124	0.0222	0.0196	0.0034	0.1568	0.006	0.0042	0.0503	9e-04	0.1268	0.1386	0.0346	0.0025	0.0949	0.0135	0.0059	0.0035	0.0028	0.001	0.0303	0.0246	0.0341	0.0791	0.0196	0.1062	0.0011
11	rs373665	131406707	0.95	0.352537935866182	0.77	1.00421642385407	0.474628983916089	0.0604061116483617	0.0121	0.0221	0.0191	0.0038	0.1565	0.0062	0.0046	0.0498	0.001	0.1255	0.1382	0.0346	0.0026	0.095	0.0136	0.0061	0.0037	0.0029	0.0011	0.0316	0.0251	0.0344	0.0789	0.0195	0.1058	0.0011
11	rs371425	131408517	0.95	0.352537935866182	0.77	1.00421642385407	0.429021927948433	0.0606046119938404	0.0121	0.0221	0.0191	0.0039	0.157	0.0063	0.0046	0.0498	0.001	0.125	0.1382	0.0347	0.0027	0.0951	0.0136	0.0062	0.0038	0.0029	0.0011	0.0318	0.0252	0.0344	0.0789	0.0195	0.105	0.0011
11	rs318984	131415791	0.95	0.352537935866182	0.77	1.00421642385407	0.417571171702265	0.0686289413063837	0.012	0.022	0.0191	0.0044	0.1569	0.0063	0.0047	0.0498	0.001	0.1245	0.1382	0.0347	0.0027	0.0953	0.0137	0.0063	0.0039	0.0029	0.0012	0.0321	0.0253	0.0343	0.0788	0.0195	0.1046	0.0011
11	rs112118250	131416050	0.95	0.352537935866182	0.77	1.00421642385407	0.419941624132426	0.0738002367806995	0.012	0.022	0.0191	0.0044	0.1569	0.0063	0.0047	0.0498	0.001	0.1245	0.1381	0.0346	0.0027	0.0953	0.0137	0.0063	0.0039	0.0029	0.0012	0.0321	0.0253	0.0343	0.0788	0.0195	0.1046	0.0011
11	rs55781432	131419387	0.95	0.352537935866182	0.77	1.00421642385407	0.515858311608352	0.0913948065546987	0.0119	0.022	0.0191	0.0045	0.1569	0.0063	0.0048	0.0499	0.001	0.1242	0.138	0.0345	0.0028	0.0952	0.0137	0.0064	0.0039	0.003	0.0012	0.0323	0.0254	0.0342	0.0788	0.0195	0.1042	0.0011
11	rs11825660	131429529	0.95	0.352537935866182	0.77	1.00421642385407	0.350235513150186	0.036264948426198	0.0106	0.0225	0.0207	0.0053	0.156	0.0061	0.0051	0.0492	0.0013	0.1199	0.138	0.0347	0.0027	0.0957	0.0143	0.0072	0.0045	0.0036	0.0015	0.0334	0.0264	0.0347	0.0798	0.0203	0.1002	0.0012
11	rs73580256	131429601	0.95	0.352537935866182	0.77	1.00421642385407	0.351609892396723	0.0371143329247355	0.0106	0.0224	0.0208	0.0053	0.1562	0.0061	0.0051	0.0491	0.0013	0.1196	0.1382	0.0347	0.0027	0.0958	0.0144	0.0072	0.0045	0.0035	0.0015	0.0334	0.0264	0.0346	0.0799	0.0204	0.1001	0.0011
11	rs114468474	131429782	0.95	0.352537935866182	0.77	1.00421642385407	0.345027728812259	0.0489523179733826	0.0105	0.0223	0.0208	0.0054	0.156	0.006	0.0051	0.049	0.0013	0.1193	0.1384	0.0345	0.0026	0.0959	0.0145	0.0072	0.0046	0.0035	0.0014	0.0334	0.0264	0.0347	0.08	0.0205	0.1002	0.0012
11	rs318986	131430031	0.94	0.389848785336034	0.77	1.00421642385407	0.345866659743728	0.0435938262259931	0.0103	0.0221	0.021	0.0055	0.1559	0.006	0.0052	0.0489	0.0013	0.119	0.1387	0.0347	0.0025	0.0958	0.0146	0.0072	0.0046	0.0035	0.0014	0.0334	0.0263	0.0348	0.08	0.0208	0.1003	0.0013
11	rs4937637	131430210	0.94	0.389848785336034	0.77	1.00421642385407	0.351451168526009	0.0425666138932517	0.0102	0.022	0.021	0.0055	0.156	0.006	0.0052	0.049	0.0013	0.1188	0.1389	0.0347	0.0025	0.0958	0.0146	0.0072	0.0047	0.0035	0.0014	0.0332	0.0263	0.0347	0.0797	0.0209	0.1007	0.0013
11	rs11222695	131432028	0.94	0.389848785336034	0.77	1.00421642385407	0.285516982638375	0.0701710063148475	0.0096	0.0216	0.021	0.0057	0.1579	0.006	0.0052	0.0494	0.0011	0.1177	0.1398	0.0342	0.0023	0.0969	0.0149	0.0071	0.0047	0.0032	0.0013	0.0329	0.0263	0.0344	0.079	0.0214	0.0999	0.0014
11	rs11222697	131432722	0.94	0.389848785336034	0.77	1.00421642385407	0.272911236160379	0.0698192862789994	0.0096	0.0215	0.021	0.0058	0.1582	0.006	0.0052	0.0495	0.0011	0.1175	0.1399	0.0341	0.0023	0.0971	0.0149	0.0072	0.0047	0.0032	0.0013	0.0328	0.0264	0.0344	0.0788	0.0215	0.0998	0.0014
11	rs318945	131434948	0.94	0.389848785336034	0.78	0.928434583535755	0.285659290940731	0.0816568593424426	0.0094	0.0215	0.0208	0.006	0.1584	0.0061	0.0052	0.05	0.0011	0.1172	0.1403	0.034	0.0021	0.0973	0.0149	0.0072	0.0049	0.0031	0.0012	0.0327	0.0263	0.0344	0.0785	0.0216	0.0996	0.0014
11	rs1877844	131435012	0.94	0.389848785336034	0.78	0.928434583535755	0.292390570506471	0.0808342760944891	0.0094	0.0215	0.0208	0.006	0.1584	0.0061	0.0052	0.05	0.0011	0.1171	0.1403	0.034	0.0021	0.0973	0.0149	0.0073	0.0049	0.0031	0.0012	0.0327	0.0263	0.0344	0.0785	0.0216	0.0995	0.0014
11	rs73030216	131447270	0.93	0.429746626914861	0.78	0.928434583535755	0.294363601241434	0.0874315386263172	0.0093	0.0215	0.0208	0.0061	0.1588	0.0062	0.0053	0.05	0.0011	0.1169	0.1402	0.0341	0.0021	0.0973	0.0149	0.0072	0.0049	0.0031	0.0012	0.0326	0.0266	0.0342	0.0786	0.0216	0.0993	0.0014
11	rs117776773	131451104	0.93	0.429746626914861	0.78	0.928434583535755	0.297506059197779	0.0901438999532543	0.0093	0.0215	0.0208	0.0061	0.1589	0.0062	0.0053	0.05	0.0011	0.1168	0.1401	0.0341	0.0021	0.0973	0.0149	0.0073	0.0049	0.0031	0.0012	0.0326	0.0266	0.0341	0.0786	0.0216	0.0993	0.0014
11	rs12788343	131452912	0.93	0.429746626914861	0.77	1.00421642385407	0.302815531507151	0.0957466836223474	0.0093	0.0215	0.0208	0.0061	0.1589	0.0062	0.0053	0.05	0.001	0.1168	0.1402	0.0341	0.0021	0.0972	0.0149	0.0073	0.0049	0.0031	0.0012	0.0327	0.0266	0.0341	0.0786	0.0216	0.0993	0.0014
11	rs908137	131455924	0.93	0.429746626914861	0.77	1.00421642385407	0.334372319441713	0.109524567426951	0.0092	0.0213	0.0211	0.0061	0.1591	0.0062	0.0052	0.0502	0.001	0.1167	0.1403	0.0343	0.0021	0.0971	0.015	0.0074	0.0049	0.0031	0.0012	0.0323	0.0265	0.0342	0.0786	0.0216	0.0992	0.0014
11	rs117159094	131459669	0.93	0.429746626914861	0.77	1.00421642385407	0.348863910492437	0.112824518922755	0.0092	0.0212	0.0212	0.0061	0.1591	0.0061	0.0052	0.0506	0.001	0.1165	0.1406	0.0343	0.002	0.0971	0.015	0.0074	0.0049	0.0031	0.0012	0.032	0.0265	0.0342	0.0787	0.0217	0.0989	0.0014
11	rs7358316	131459900	0.93	0.429746626914861	0.78	0.928434583535755	0.347863342356859	0.116678387763124	0.0092	0.0212	0.0212	0.0061	0.1591	0.0061	0.0052	0.0506	0.001	0.1165	0.1406	0.0343	0.002	0.0972	0.0151	0.0074	0.0049	0.0031	0.0012	0.032	0.0264	0.0342	0.0787	0.0217	0.0989	0.0014
11	rs908145	131462159	0.93	0.429746626914861	0.78	0.928434583535755	0.330517386028007	0.118580322134213	0.0092	0.0212	0.0213	0.0061	0.1592	0.0062	0.0051	0.0507	0.001	0.1159	0.1405	0.0344	0.002	0.0973	0.015	0.0074	0.005	0.0031	0.0012	0.032	0.0264	0.0342	0.0787	0.0218	0.0989	0.0014
11	rs12361237	131465196	0.93	0.429746626914861	0.78	0.928434583535755	0.338613669561726	0.107095176384412	0.0094	0.0211	0.0213	0.0062	0.1599	0.0062	0.005	0.0512	0.001	0.1153	0.1406	0.0345	0.002	0.0977	0.0148	0.0073	0.005	0.003	0.0012	0.0318	0.0263	0.0337	0.079	0.0216	0.0988	0.0014
11	rs74631502	131466127	0.93	0.429746626914861	0.78	0.928434583535755	0.341005121195685	0.107846881974332	0.0094	0.0211	0.0213	0.0062	0.1599	0.0062	0.005	0.0512	0.001	0.1153	0.1406	0.0346	0.002	0.0978	0.0148	0.0073	0.005	0.003	0.0012	0.0318	0.0263	0.0336	0.079	0.0216	0.0988	0.0014
11	rs2512887	131466218	0.93	0.429746626914861	0.78	0.928434583535755	0.341943282665469	0.108432939731538	0.0094	0.0211	0.0213	0.0062	0.1599	0.0062	0.005	0.0512	0.001	0.1153	0.1406	0.0346	0.002	0.0978	0.0148	0.0073	0.005	0.003	0.0012	0.0318	0.0263	0.0336	0.079	0.0216	0.0988	0.0014
11	rs7121071	131476469	0.93	0.429746626914861	0.78	0.928434583535755	0.351556980334832	0.106595165313916	0.0094	0.0211	0.0213	0.0063	0.16	0.0062	0.005	0.0514	0.001	0.1149	0.1405	0.0344	0.0019	0.0985	0.0148	0.0073	0.005	0.003	0.0012	0.0315	0.0262	0.0335	0.0792	0.0216	0.0989	0.0014
11	rs12365872	131479442	0.93	0.429746626914861	0.78	0.928434583535755	0.357935709002887	0.105680824592601	0.0093	0.0211	0.0213	0.0064	0.1601	0.0062	0.005	0.0514	0.001	0.1148	0.1404	0.0344	0.0019	0.0986	0.0148	0.0072	0.005	0.003	0.0012	0.0315	0.0262	0.0335	0.0793	0.0216	0.0989	0.0014
11	rs35767239	131481649	0.93	0.429746626914861	0.78	0.928434583535755	0.360825376838671	0.104686835934905	0.0093	0.0211	0.0212	0.0064	0.1601	0.0062	0.005	0.0514	0.001	0.115	0.1402	0.0343	0.0019	0.0987	0.0148	0.0072	0.005	0.0029	0.0012	0.0314	0.0262	0.0334	0.0794	0.0216	0.099	0.0014
11	rs10894424	131486420	0.92	0.472297109457422	0.78	0.928434583535755	0.345499497803889	0.136574902417033	0.0092	0.021	0.0211	0.0062	0.1604	0.0063	0.0049	0.0521	8e-04	0.1153	0.1405	0.034	0.0018	0.0983	0.0149	0.007	0.0052	0.0028	0.0012	0.0311	0.026	0.0328	0.0796	0.0222	0.0997	0.0012
11	rs11222718	131490026	0.92	0.472297109457422	0.78	0.928434583535755	0.332673280098557	0.139695333273199	0.0092	0.0209	0.021	0.0062	0.1607	0.0063	0.0049	0.0523	7e-04	0.1152	0.1406	0.034	0.0018	0.0984	0.0149	0.007	0.0052	0.0028	0.0012	0.031	0.026	0.0328	0.0793	0.0222	0.0997	0.0012
11	rs4547102	131491323	0.92	0.472297109457422	0.78	0.928434583535755	0.333856983226271	0.141728119479698	0.0092	0.0209	0.021	0.0062	0.1608	0.0063	0.0049	0.0523	7e-04	0.1152	0.1407	0.034	0.0018	0.0985	0.0149	0.007	0.0052	0.0028	0.0012	0.031	0.026	0.0328	0.0792	0.0222	0.0997	0.0012
11	rs11222720	131492764	0.92	0.472297109457422	0.78	0.928434583535755	0.317836131079747	0.146293899622087	0.0092	0.0209	0.021	0.0061	0.1609	0.0063	0.0048	0.0523	7e-04	0.1151	0.1407	0.034	0.0018	0.0985	0.0149	0.0069	0.0052	0.0027	0.0012	0.031	0.026	0.0328	0.0792	0.0223	0.0996	0.0012
11	rs73030284	131494308	0.92	0.472297109457422	0.78	0.928434583535755	0.296876147509204	0.137032169980304	0.0091	0.0209	0.021	0.0061	0.1612	0.0062	0.0048	0.0525	7e-04	0.1152	0.1407	0.0339	0.0018	0.0986	0.0149	0.0069	0.0052	0.0026	0.0012	0.0309	0.026	0.0327	0.0793	0.0222	0.0996	0.0012
11	rs78371081	131495136	0.92	0.472297109457422	0.78	0.928434583535755	0.293159692476369	0.139234831209988	0.0091	0.0208	0.021	0.0061	0.1614	0.0062	0.0048	0.0525	7e-04	0.1152	0.1407	0.0339	0.0018	0.0987	0.0148	0.0069	0.0052	0.0026	0.0012	0.0309	0.026	0.0326	0.0793	0.0222	0.0996	0.0012
11	rs7131193	131496574	0.92	0.472297109457422	0.78	0.928434583535755	0.292150440779389	0.1406180004191	0.0091	0.0208	0.0209	0.0061	0.1615	0.0062	0.0048	0.0525	7e-04	0.1151	0.1407	0.0339	0.0018	0.0988	0.0148	0.0069	0.0052	0.0025	0.0012	0.0309	0.026	0.0326	0.0793	0.0222	0.0997	0.0012
11	rs78430868	131500259	0.92	0.472297109457422	0.78	0.928434583535755	0.283481403389576	0.137398387147485	0.0092	0.0208	0.0209	0.0061	0.1618	0.0061	0.0047	0.0526	7e-04	0.1155	0.1407	0.0339	0.0019	0.0989	0.0148	0.0069	0.0052	0.0026	0.0012	0.0307	0.0259	0.0325	0.0789	0.0221	0.0996	0.001
11	rs2512866	131500467	0.92	0.472297109457422	0.78	0.928434583535755	0.283434157191517	0.137856661746976	0.0092	0.0208	0.0209	0.0061	0.1618	0.0061	0.0047	0.0526	7e-04	0.1156	0.1407	0.0339	0.0019	0.0989	0.0148	0.0069	0.0052	0.0026	0.0012	0.0307	0.0259	0.0325	0.0789	0.0221	0.0996	0.001
11	rs11608052	131506415	0.92	0.472297109457422	0.78	0.928434583535755	0.261923254887556	0.128709003578474	0.0092	0.0206	0.0209	0.0059	0.1624	0.0062	0.0047	0.0534	8e-04	0.1156	0.1405	0.034	0.0021	0.0994	0.0145	0.0068	0.005	0.0026	0.0011	0.0299	0.0252	0.0321	0.0795	0.0222	0.0997	0.0011
11	rs76140786	131512017	0.92	0.472297109457422	0.78	0.928434583535755	0.247961292567966	0.121105112509789	0.0092	0.0205	0.0208	0.0057	0.163	0.0062	0.0046	0.0539	8e-04	0.1157	0.1404	0.0341	0.0021	0.0998	0.0142	0.0065	0.0049	0.0026	9e-04	0.0293	0.0246	0.032	0.0803	0.0221	0.0998	0.0012
11	rs2658883	131515637	0.92	0.472297109457422	0.78	0.928434583535755	0.242806196004167	0.124090603306848	0.0092	0.0204	0.0208	0.0057	0.163	0.0062	0.0046	0.0539	8e-04	0.1157	0.1404	0.0342	0.0022	0.0999	0.0141	0.0065	0.0049	0.0025	9e-04	0.0294	0.0245	0.032	0.0804	0.0221	0.0998	0.0012
11	rs10791160	131519897	0.92	0.472297109457422	0.78	0.928434583535755	0.262194972397661	0.141080163726806	0.0092	0.0204	0.0209	0.0056	0.1632	0.0061	0.0045	0.0539	8e-04	0.1158	0.1405	0.0342	0.0021	0.1002	0.0142	0.0065	0.0049	0.0026	7e-04	0.0293	0.0244	0.032	0.0807	0.0222	0.0995	0.0011
11	rs2739286	131526755	0.91	0.517562282080777	0.78	0.928434583535755	0.230094854802982	0.147138196921556	0.0093	0.0202	0.0211	0.005	0.1641	0.006	0.0044	0.0557	8e-04	0.1158	0.1402	0.0341	0.0021	0.0993	0.014	0.0065	0.0048	0.0025	6e-04	0.029	0.0233	0.0317	0.081	0.0224	0.1004	0.0011
11	rs2739293	131534156	0.91	0.517562282080777	0.78	0.928434583535755	0.241202028613583	0.151290994582661	0.0093	0.0201	0.0211	0.005	0.1644	0.006	0.0043	0.0559	8e-04	0.1156	0.14	0.0341	0.0021	0.0992	0.014	0.0065	0.0048	0.0025	6e-04	0.029	0.0233	0.0317	0.0811	0.0225	0.1004	0.0011
11	rs789518	131538707	0.91	0.517562282080777	0.78	0.928434583535755	0.248356919967662	0.136940671652922	0.0094	0.0201	0.021	0.005	0.1649	0.006	0.0043	0.0563	9e-04	0.1151	0.1405	0.0338	0.0021	0.0994	0.0139	0.0065	0.0046	0.0024	6e-04	0.0281	0.0232	0.0316	0.0815	0.0224	0.1008	0.0011
11	rs12361778	131544128	0.9	0.565600701999265	0.78	0.928434583535755	0.249810513050392	0.14666892629045	0.0094	0.02	0.0209	0.0049	0.1653	0.006	0.0043	0.0564	9e-04	0.1152	0.1406	0.0337	0.002	0.0994	0.0138	0.0064	0.0046	0.0024	5e-04	0.0279	0.0231	0.0316	0.0816	0.0224	0.1011	0.0011
11	rs79841756	131547697	0.9	0.565600701999265	0.79	0.8563340912432	0.233226630323203	0.161755220868962	0.0093	0.0198	0.0209	0.0048	0.1658	0.0061	0.0043	0.0565	9e-04	0.115	0.1406	0.0336	0.0019	0.0994	0.014	0.0064	0.0046	0.0023	5e-04	0.0278	0.023	0.0316	0.0817	0.0224	0.1013	0.0011
11	rs2695813	131548687	0.9	0.565600701999265	0.78	0.928434583535755	0.22464999528322	0.164092450458626	0.0093	0.0197	0.0208	0.0048	0.1659	0.0061	0.0043	0.0565	9e-04	0.1149	0.1405	0.0335	0.0019	0.0995	0.0141	0.0064	0.0046	0.0023	5e-04	0.0277	0.0232	0.0316	0.0817	0.0224	0.1013	0.0011
11	rs117895890	131552908	0.9	0.565600701999265	0.78	0.928434583535755	0.225357890755024	0.168309385924453	0.0093	0.0198	0.0208	0.0048	0.1659	0.0061	0.0043	0.0565	9e-04	0.115	0.1404	0.0335	0.0019	0.0996	0.0141	0.0064	0.0046	0.0023	5e-04	0.0276	0.0232	0.0316	0.0817	0.0224	0.1013	0.0011
11	rs77074180	131553748	0.9	0.565600701999265	0.78	0.928434583535755	0.226944733846243	0.166735908740984	0.0093	0.0198	0.0208	0.0048	0.166	0.0061	0.0043	0.0565	9e-04	0.115	0.1404	0.0335	0.0019	0.0996	0.0141	0.0064	0.0046	0.0023	5e-04	0.0276	0.0232	0.0316	0.0817	0.0224	0.1013	0.0011
11	rs2658844	131553963	0.9	0.565600701999265	0.78	0.928434583535755	0.226944733846243	0.166147191699886	0.0093	0.0198	0.0208	0.0048	0.1659	0.0061	0.0043	0.0565	9e-04	0.115	0.1404	0.0335	0.0019	0.0996	0.014	0.0064	0.0046	0.0023	5e-04	0.0276	0.0232	0.0316	0.0817	0.0224	0.1013	0.0011
11	rs118074219	131554066	0.9	0.565600701999265	0.78	0.928434583535755	0.226526542308944	0.16624526045563	0.0093	0.0198	0.0208	0.0048	0.1659	0.006	0.0043	0.0565	9e-04	0.115	0.1404	0.0335	0.0019	0.0997	0.014	0.0064	0.0046	0.0023	5e-04	0.0276	0.0232	0.0316	0.0817	0.0224	0.1013	0.0011
11	rs11222741	131554416	0.9	0.565600701999265	0.78	0.928434583535755	0.228663808117242	0.16624526045563	0.0093	0.0198	0.0208	0.0048	0.1659	0.0061	0.0043	0.0565	8e-04	0.1149	0.1404	0.0336	0.0019	0.0997	0.014	0.0064	0.0046	0.0023	5e-04	0.0276	0.023	0.0317	0.0817	0.0224	0.1013	0.0011
11	rs12798778	131561979	0.9	0.565600701999265	0.78	0.928434583535755	0.232717179304112	0.164874148879263	0.0093	0.0198	0.0206	0.0048	0.1658	0.0061	0.0044	0.0565	8e-04	0.115	0.1401	0.0336	0.0019	0.0998	0.014	0.0065	0.0047	0.0023	5e-04	0.0274	0.023	0.0317	0.0823	0.0224	0.1012	0.0011
11	rs789521	131572346	0.9	0.565600701999265	0.78	0.928434583535755	0.236510296594103	0.165363373537302	0.0094	0.0199	0.0206	0.0047	0.166	0.0061	0.0043	0.0565	8e-04	0.115	0.1399	0.0335	0.0018	0.0999	0.0139	0.0065	0.0047	0.0022	5e-04	0.0274	0.0229	0.0316	0.0826	0.0222	0.1013	0.0011
11	rs76470751	131573477	0.9	0.565600701999265	0.78	0.928434583535755	0.236082410729386	0.165657152777155	0.0094	0.0199	0.0206	0.0047	0.1661	0.0061	0.0043	0.0565	8e-04	0.115	0.1399	0.0335	0.0018	0.0999	0.0139	0.0065	0.0047	0.0022	5e-04	0.0274	0.0229	0.0316	0.0826	0.0222	0.1013	0.0011
11	rs73033975	131589762	0.9	0.565600701999265	0.78	0.928434583535755	0.209710817154585	0.176754473406879	0.0094	0.0198	0.0205	0.0047	0.1664	0.0061	0.0046	0.0566	8e-04	0.1149	0.1399	0.0333	0.0018	0.0998	0.0139	0.0064	0.0047	0.0022	5e-04	0.0274	0.0229	0.0316	0.0826	0.0221	0.1013	0.0011
11	rs73035809	131606984	0.9	0.565600701999265	0.78	0.928434583535755	0.195387090394625	0.176253736723342	0.0094	0.0198	0.0205	0.0046	0.1672	0.0062	0.0046	0.0567	8e-04	0.115	0.1399	0.0331	0.0018	0.0997	0.0138	0.0064	0.0047	0.002	5e-04	0.0274	0.023	0.0315	0.0826	0.022	0.1012	0.0011
11	rs73035814	131608506	0.9	0.565600701999265	0.78	0.928434583535755	0.194503743725159	0.174156024337208	0.0094	0.0198	0.0205	0.0046	0.1672	0.0062	0.0046	0.0567	8e-04	0.115	0.1399	0.0331	0.0018	0.0997	0.0137	0.0064	0.0047	0.002	5e-04	0.0274	0.023	0.0315	0.0826	0.022	0.1013	0.0011
11	rs117313862	131613807	0.9	0.565600701999265	0.78	0.928434583535755	0.202928731532305	0.173458725360656	0.0093	0.0198	0.0205	0.0047	0.1675	0.0064	0.0047	0.0568	9e-04	0.115	0.1396	0.033	0.0018	0.0997	0.0137	0.0064	0.0047	0.002	5e-04	0.027	0.0231	0.0315	0.0827	0.022	0.1012	0.0011
11	rs10894433	131616001	0.9	0.565600701999265	0.78	0.928434583535755	0.252598461842005	0.177255701343504	0.0093	0.0198	0.0206	0.0048	0.1681	0.0067	0.0048	0.057	0.001	0.115	0.1388	0.0329	0.0017	0.0998	0.0138	0.0067	0.0048	0.0019	6e-04	0.0258	0.0229	0.0315	0.083	0.0221	0.101	0.0011
11	rs117722620	131617859	0.9	0.565600701999265	0.78	0.928434583535755	0.247785569216127	0.171769339030634	0.0093	0.0197	0.0205	0.0048	0.1689	0.0068	0.0049	0.057	0.001	0.1147	0.1387	0.0325	0.0017	0.0997	0.0137	0.0067	0.0049	0.002	6e-04	0.0258	0.0228	0.0315	0.0831	0.022	0.1008	0.0011
11	rs11222768	131618040	0.9	0.565600701999265	0.78	0.928434583535755	0.243327724158662	0.169986864259469	0.0093	0.0197	0.0205	0.0048	0.169	0.0068	0.0049	0.057	0.0011	0.1146	0.1386	0.0325	0.0017	0.0997	0.0137	0.0067	0.0049	0.002	6e-04	0.0258	0.0228	0.0315	0.0831	0.022	0.1009	0.0011
11	rs12803918	131619115	0.9	0.565600701999265	0.79	0.8563340912432	0.229757691613486	0.166343349520279	0.0093	0.0197	0.0204	0.0048	0.1692	0.0069	0.0048	0.0571	0.0011	0.1146	0.1387	0.0324	0.0017	0.0996	0.0137	0.0067	0.0049	0.002	6e-04	0.0258	0.0228	0.0314	0.0832	0.022	0.1009	0.0011
11	rs76948241	131619896	0.9	0.565600701999265	0.79	0.8563340912432	0.228915985253579	0.165755119893042	0.0093	0.0197	0.0204	0.0047	0.1692	0.0069	0.0048	0.0571	0.0011	0.1145	0.1387	0.0324	0.0017	0.0996	0.0138	0.0067	0.0049	0.002	6e-04	0.0258	0.0228	0.0314	0.0832	0.022	0.1009	0.0011
11	rs11222769	131620004	0.9	0.565600701999265	0.8	0.78786632127418	0.228915985253579	0.165657152777155	0.0093	0.0197	0.0204	0.0047	0.1692	0.0069	0.0048	0.0571	0.0011	0.1145	0.1387	0.0324	0.0017	0.0996	0.0138	0.0067	0.0049	0.002	6e-04	0.0258	0.0228	0.0314	0.0832	0.022	0.1009	0.0011
11	rs118136434	131629805	0.9	0.565600701999265	0.8	0.78786632127418	0.233056744708054	0.164190091256066	0.0094	0.0197	0.0204	0.0047	0.1691	0.0069	0.0048	0.0571	0.0011	0.1145	0.1387	0.0325	0.0018	0.0996	0.0138	0.0067	0.0048	0.002	6e-04	0.0258	0.0228	0.0314	0.0832	0.022	0.1009	0.0011
11	rs77349203	131636405	0.9	0.565600701999265	0.8	0.78786632127418	0.198593799107669	0.149398206452259	0.0095	0.0197	0.0203	0.0047	0.169	0.0069	0.0049	0.0572	0.0011	0.1142	0.1386	0.0326	0.0018	0.0998	0.0142	0.0067	0.0048	0.002	7e-04	0.0257	0.0229	0.0313	0.083	0.0219	0.1008	0.0012
11	rs12807416	131640998	0.9	0.565600701999265	0.8	0.78786632127418	0.155157496196603	0.1286195965827	0.0098	0.0196	0.0201	0.0047	0.1687	0.007	0.0049	0.0574	0.0012	0.1137	0.1384	0.0326	0.0019	0.1	0.0148	0.0068	0.0047	0.0021	8e-04	0.0256	0.0229	0.0311	0.0828	0.0219	0.1006	0.0013
11	rs1527778	131642817	0.9	0.565600701999265	0.8	0.78786632127418	0.143357012249366	0.122331128548904	0.0099	0.0195	0.0201	0.0047	0.1687	0.007	0.0049	0.0576	0.0013	0.1135	0.1382	0.0327	0.0019	0.1001	0.0149	0.0069	0.0046	0.0021	8e-04	0.0256	0.0229	0.0311	0.0827	0.0218	0.1005	0.0013
11	rs11222786	131646864	0.9	0.565600701999265	0.8	0.78786632127418	0.085675734448753	0.115903683580575	0.0103	0.0192	0.0201	0.0048	0.1668	0.007	0.005	0.0582	0.0014	0.1137	0.1373	0.0326	0.002	0.1009	0.0158	0.0069	0.0047	0.0022	9e-04	0.026	0.0231	0.0311	0.0824	0.0218	0.0999	0.0014
11	rs1527782	131647332	0.89	0.616467558766813	0.8	0.78786632127418	0.0740501916163195	0.110029809857906	0.0104	0.0193	0.0199	0.0049	0.1665	0.007	0.0051	0.0587	0.0014	0.1137	0.1369	0.0322	0.002	0.1013	0.016	0.0071	0.0048	0.0022	0.001	0.0261	0.0232	0.0309	0.0823	0.0217	0.0994	0.0014
11	rs117589002	131649407	0.89	0.616467558766813	0.8	0.78786632127418	0.0669646814555478	0.110198422038498	0.0109	0.0189	0.0197	0.0049	0.1671	0.007	0.0051	0.06	0.0013	0.1141	0.1363	0.032	0.002	0.1023	0.0164	0.0073	0.0047	0.0022	0.001	0.0258	0.0236	0.0307	0.0818	0.0214	0.0972	0.0014
11	rs12295005	131653115	0.89	0.616467558766813	0.82	0.661616834019215	0.065756444905402	0.107011778582381	0.011	0.0188	0.0198	0.005	0.1672	0.007	0.0052	0.0601	0.0013	0.1143	0.1365	0.032	0.0019	0.1025	0.0166	0.0073	0.0046	0.0022	0.0011	0.0257	0.0238	0.0306	0.0816	0.0214	0.0965	0.0014
11	rs12573865	131656228	0.89	0.616467558766813	0.82	0.661616834019215	0.0637682295224927	0.108768377832217	0.0111	0.0187	0.0198	0.005	0.1673	0.007	0.0052	0.0602	0.0013	0.1143	0.1366	0.032	0.0019	0.1025	0.0166	0.0073	0.0046	0.0021	0.0011	0.0256	0.0239	0.0306	0.0815	0.0214	0.0963	0.0014
11	rs111894072	131656743	0.89	0.616467558766813	0.82	0.661616834019215	0.0640194016586016	0.107345519938824	0.0111	0.0187	0.0198	0.005	0.1673	0.007	0.0052	0.0602	0.0013	0.1143	0.1366	0.032	0.002	0.1025	0.0167	0.0073	0.0046	0.0021	0.0011	0.0256	0.0239	0.0306	0.0815	0.0214	0.0962	0.0014
11	rs79907203	131664693	0.89	0.616467558766813	0.82	0.661616834019215	0.0310781899146949	0.103367180811533	0.0122	0.0178	0.0193	0.0051	0.1687	0.0073	0.0057	0.0602	0.0011	0.1143	0.1357	0.0312	0.0023	0.104	0.0172	0.0071	0.0044	0.002	0.0011	0.0253	0.0253	0.0305	0.0813	0.0207	0.0939	0.0014
11	rs116992478	131668302	0.89	0.616467558766813	0.82	0.661616834019215	0.0274857038688978	0.101399902916346	0.0123	0.0178	0.0193	0.005	0.1688	0.0074	0.0057	0.0602	0.0011	0.1144	0.1356	0.0311	0.0023	0.104	0.0173	0.0071	0.0044	0.002	0.0011	0.0253	0.0254	0.0305	0.0813	0.0206	0.0938	0.0014
11	rs6590598	131668535	0.89	0.616467558766813	0.82	0.661616834019215	0.0272370735821643	0.101155027840316	0.0123	0.0178	0.0193	0.0051	0.1688	0.0074	0.0057	0.0602	0.0011	0.1144	0.1356	0.0311	0.0023	0.104	0.0173	0.0071	0.0044	0.002	0.0011	0.0253	0.0254	0.0305	0.0813	0.0206	0.0938	0.0014
11	rs79605504	131672813	0.89	0.616467558766813	0.82	0.661616834019215	0.0266065902676612	0.0993663407628129	0.0123	0.0178	0.0193	0.0051	0.1688	0.0074	0.0057	0.0602	0.0011	0.1144	0.1355	0.0311	0.0023	0.1041	0.0173	0.0071	0.0044	0.002	0.0011	0.0253	0.0255	0.0305	0.0813	0.0206	0.0937	0.0013
11	rs10791170	131675746	0.89	0.616467558766813	0.82	0.661616834019215	0.026007402816899	0.0974293009109307	0.0124	0.0177	0.0193	0.0051	0.1688	0.0074	0.0057	0.0602	0.0011	0.1144	0.1355	0.0311	0.0023	0.1042	0.0174	0.0071	0.0044	0.0021	0.0011	0.0253	0.0255	0.0305	0.0814	0.0206	0.0936	0.0013
11	rs60898165	131683311	0.89	0.616467558766813	0.82	0.661616834019215	0.0280207549100484	0.0877398470770927	0.0126	0.0176	0.0196	0.005	0.1686	0.0075	0.0057	0.06	0.0011	0.1138	0.1355	0.031	0.0024	0.106	0.0175	0.007	0.0042	0.0022	0.0011	0.0244	0.0254	0.0305	0.0814	0.0207	0.0932	0.0013
11	rs745267	131684955	0.89	0.616467558766813	0.82	0.661616834019215	0.0277468561222221	0.0876627292794626	0.0126	0.0176	0.0196	0.005	0.1686	0.0075	0.0057	0.06	0.0011	0.1137	0.1354	0.0309	0.0024	0.1061	0.0175	0.007	0.0042	0.0022	0.0011	0.0244	0.0254	0.0305	0.0814	0.0207	0.0931	0.0013
11	rs79549056	131691747	0.88	0.670214810425093	0.82	0.661616834019215	0.0189862816246029	0.0723679956772017	0.0129	0.0177	0.0199	0.0049	0.1694	0.0076	0.0056	0.06	0.001	0.1139	0.1354	0.0301	0.0026	0.1075	0.0179	0.0065	0.0041	0.0021	0.0011	0.0244	0.0254	0.0304	0.0815	0.0201	0.0922	0.0012
11	rs11222804	131693709	0.87	0.726891327677376	0.81	0.722979171095748	0.0198995399298629	0.0569451762326892	0.0133	0.0178	0.0201	0.0049	0.1713	0.0078	0.0054	0.0603	9e-04	0.1144	0.135	0.0289	0.0027	0.1083	0.0183	0.0061	0.0039	0.002	0.0011	0.0245	0.0251	0.0305	0.0812	0.0194	0.0911	0.001
11	rs58321882	131698249	0.87	0.726891327677376	0.81	0.722979171095748	0.0164895702478531	0.0521982510585336	0.0133	0.0179	0.0201	0.0048	0.1717	0.0077	0.0054	0.0602	9e-04	0.1143	0.1348	0.0286	0.0028	0.1088	0.0185	0.006	0.0039	0.002	0.0011	0.0246	0.0251	0.0305	0.0813	0.0193	0.0909	0.001
11	rs73583953	131702519	0.87	0.726891327677376	0.81	0.722979171095748	0.0150605866988143	0.0511472113061697	0.0133	0.0179	0.0201	0.0048	0.1717	0.0077	0.0054	0.0601	9e-04	0.1143	0.1348	0.0285	0.0028	0.1091	0.0186	0.0059	0.0038	0.002	0.0011	0.0246	0.0251	0.0305	0.0813	0.0191	0.0909	0.001
11	rs7932005	131704690	0.87	0.726891327677376	0.81	0.722979171095748	0.0143983924661465	0.0488919502188762	0.0134	0.0179	0.0201	0.0048	0.1717	0.0077	0.0054	0.0601	9e-04	0.1142	0.1348	0.0284	0.0028	0.1092	0.0186	0.0059	0.0038	0.0021	0.0011	0.0246	0.0251	0.0305	0.0814	0.0191	0.0909	0.001
11	rs12793948	131712311	0.87	0.726891327677376	0.82	0.661616834019215	0.0162657710020224	0.0502275636380715	0.0134	0.0179	0.0202	0.0047	0.1715	0.0077	0.0054	0.06	8e-04	0.114	0.1346	0.0285	0.0028	0.1093	0.0186	0.0059	0.0039	0.0021	0.0011	0.0246	0.025	0.0306	0.0816	0.0195	0.0908	0.001
11	rs7114657	131713867	0.87	0.726891327677376	0.82	0.661616834019215	0.0170435918464531	0.0499226334494273	0.0134	0.0179	0.0203	0.0047	0.1714	0.0077	0.0054	0.0599	8e-04	0.114	0.1345	0.0284	0.0028	0.1094	0.0186	0.0059	0.0038	0.0021	0.0011	0.0247	0.025	0.0306	0.0817	0.0196	0.0906	0.001
11	rs9787811	131721215	0.87	0.726891327677376	0.82	0.661616834019215	0.0165571491238514	0.0511472113061697	0.0134	0.0178	0.0203	0.0047	0.1714	0.0077	0.0054	0.06	8e-04	0.1139	0.1346	0.0284	0.0028	0.1095	0.0186	0.0059	0.0038	0.0021	0.0011	0.0247	0.025	0.0306	0.0818	0.0196	0.0906	0.001
11	rs12419734	131730096	0.87	0.726891327677376	0.82	0.661616834019215	0.0145755641864335	0.0475125237901663	0.0134	0.0179	0.0204	0.0047	0.1715	0.0077	0.0054	0.0599	8e-04	0.1137	0.1345	0.0284	0.0028	0.1097	0.0187	0.0058	0.0038	0.0021	0.0011	0.0247	0.025	0.0307	0.0817	0.0194	0.0906	0.001
11	rs524838	131732297	0.87	0.726891327677376	0.82	0.661616834019215	0.0120466301392405	0.0411581074576938	0.0135	0.0179	0.0205	0.0046	0.1715	0.0076	0.0053	0.0596	9e-04	0.1135	0.1343	0.0285	0.0029	0.11	0.0189	0.0057	0.0037	0.0022	0.0011	0.0249	0.025	0.0308	0.0817	0.0192	0.0907	0.001
11	rs4937666	131734817	0.86	0.78654304280128	0.83	0.603719568470427	0.0101507740037852	0.0352679535612161	0.0137	0.018	0.0205	0.0044	0.1716	0.0076	0.0053	0.0593	9e-04	0.1133	0.1337	0.0284	0.003	0.1104	0.0191	0.0056	0.0036	0.0022	0.0011	0.025	0.0249	0.0309	0.0818	0.019	0.0908	0.0011
11	rs516721	131734999	0.86	0.78654304280128	0.83	0.603719568470427	0.0102661438347525	0.0343866830986205	0.0137	0.018	0.0205	0.0044	0.1717	0.0076	0.0053	0.0593	9e-04	0.1134	0.1333	0.0284	0.003	0.1105	0.0191	0.0056	0.0036	0.0022	0.0011	0.025	0.0249	0.0309	0.0818	0.0191	0.091	0.0011
11	rs10894468	131745483	0.86	0.78654304280128	0.83	0.603719568470427	0.00820604716955904	0.0293636850180866	0.0139	0.0181	0.0205	0.0043	0.1722	0.0075	0.0052	0.059	9e-04	0.113	0.1322	0.0282	0.003	0.1112	0.0195	0.0055	0.0036	0.0023	0.0012	0.0252	0.0249	0.0311	0.0817	0.019	0.0912	0.0011
11	rs75053190	131746370	0.86	0.78654304280128	0.83	0.603719568470427	0.00822828256722714	0.0289815871108716	0.0139	0.0181	0.0205	0.0043	0.1722	0.0075	0.0052	0.059	9e-04	0.113	0.1322	0.0282	0.003	0.1113	0.0195	0.0055	0.0036	0.0023	0.0012	0.0252	0.0249	0.0311	0.0817	0.0189	0.0913	0.0011
11	rs10894470	131748964	0.86	0.78654304280128	0.83	0.603719568470427	0.00840782645559059	0.0285545245579515	0.0139	0.0181	0.0205	0.0043	0.1723	0.0075	0.0052	0.059	9e-04	0.1129	0.1322	0.0282	0.003	0.1113	0.0195	0.0055	0.0036	0.0023	0.0012	0.0251	0.0249	0.0311	0.0817	0.0189	0.0913	0.0011
11	rs11222828	131749480	0.86	0.78654304280128	0.83	0.603719568470427	0.00838070602660282	0.0290292214773337	0.014	0.0181	0.0205	0.0043	0.1723	0.0075	0.0052	0.059	9e-04	0.113	0.1322	0.0282	0.0029	0.1114	0.0195	0.0055	0.0035	0.0023	0.0012	0.0251	0.0249	0.031	0.0818	0.0189	0.0911	0.0011
11	rs605749	131761438	0.86	0.78654304280128	0.83	0.603719568470427	0.00702848764147483	0.021713409974373	0.0143	0.018	0.0206	0.0041	0.1724	0.0073	0.0051	0.0589	9e-04	0.113	0.1318	0.028	0.0029	0.1122	0.0196	0.0054	0.0034	0.0023	0.0012	0.0255	0.0249	0.031	0.0819	0.0188	0.0908	0.0011
11	rs75284435	131763850	0.86	0.78654304280128	0.83	0.603719568470427	0.0067871562663565	0.0207279886124778	0.0143	0.018	0.0206	0.0041	0.1724	0.0073	0.0051	0.0588	0.001	0.113	0.1317	0.028	0.0029	0.1123	0.0196	0.0054	0.0034	0.0024	0.0013	0.0256	0.0249	0.031	0.0819	0.0187	0.0908	0.0011
11	rs4937667	131764107	0.86	0.78654304280128	0.83	0.603719568470427	0.00657846428949535	0.0204447408194145	0.0143	0.018	0.0206	0.0041	0.1724	0.0073	0.0051	0.0588	0.001	0.113	0.1317	0.028	0.0029	0.1123	0.0196	0.0054	0.0034	0.0024	0.0013	0.0256	0.0249	0.031	0.0819	0.0187	0.0908	0.0011
11	rs12278360	131766987	0.86	0.78654304280128	0.83	0.603719568470427	0.00635648673243521	0.0187850094271995	0.0144	0.018	0.0206	0.0041	0.1724	0.0073	0.0051	0.0587	0.001	0.1129	0.1317	0.028	0.0029	0.1124	0.0196	0.0054	0.0034	0.0024	0.0013	0.0256	0.0249	0.031	0.0819	0.0187	0.0909	0.0011
11	rs117870224	131767294	0.86	0.78654304280128	0.83	0.603719568470427	0.00590575857297733	0.0186690759947514	0.0144	0.018	0.0206	0.0041	0.1724	0.0073	0.0051	0.0587	0.001	0.1129	0.1317	0.028	0.0029	0.1124	0.0196	0.0054	0.0034	0.0024	0.0012	0.0256	0.0249	0.031	0.0819	0.0187	0.0909	0.0011
11	rs78965098	131775426	0.86	0.78654304280128	0.83	0.603719568470427	0.00367865207906392	0.0122374530174724	0.0148	0.018	0.0207	0.004	0.172	0.007	0.0049	0.0587	0.0011	0.1128	0.1314	0.0278	0.0029	0.1135	0.0196	0.0052	0.0033	0.0026	0.0013	0.0261	0.0245	0.0309	0.0822	0.0185	0.0903	0.0012
11	rs522856	131778359	0.86	0.78654304280128	0.83	0.603719568470427	0.0033549291860793	0.0100622832198251	0.0149	0.018	0.0207	0.004	0.172	0.007	0.0049	0.0587	0.0011	0.1128	0.1314	0.0277	0.003	0.1136	0.0196	0.0052	0.0033	0.0026	0.0013	0.0261	0.0245	0.0308	0.0823	0.0184	0.0902	0.0012
11	rs79187646	131780118	0.86	0.78654304280128	0.83	0.603719568470427	0.00358907500307488	0.00955930625727686	0.015	0.018	0.0207	0.0039	0.1718	0.0069	0.0049	0.0586	0.0011	0.1127	0.1314	0.0277	0.0029	0.1138	0.0196	0.0052	0.0033	0.0027	0.0013	0.0262	0.0244	0.0309	0.0822	0.0184	0.0902	0.0012
11	rs623364	131782258	0.86	0.78654304280128	0.83	0.603719568470427	0.00287377608284535	0.0104049540046055	0.015	0.0181	0.0207	0.0039	0.1716	0.0068	0.0049	0.0585	0.0011	0.1126	0.1311	0.0277	0.0029	0.114	0.0197	0.005	0.0034	0.0027	0.0013	0.0266	0.0244	0.031	0.0823	0.0185	0.0902	0.0012
11	rs523871	131783321	0.86	0.78654304280128	0.83	0.603719568470427	0.00168636053993407	0.00964221567569379	0.0151	0.0182	0.0208	0.0037	0.1714	0.0067	0.0048	0.058	0.0011	0.1122	0.1305	0.0276	0.0029	0.115	0.0197	0.0048	0.0034	0.0028	0.0012	0.0272	0.0242	0.0312	0.0824	0.0188	0.0901	0.0012
11	rs75770659	131786305	0.84	0.914942008907111	0.83	0.603719568470427	0.00548022247662301	0.0152152752707389	0.0153	0.0183	0.0213	0.003	0.1715	0.0061	0.0047	0.0563	0.0011	0.1114	0.1292	0.027	0.0029	0.1175	0.0204	0.004	0.0036	0.0035	0.0013	0.0289	0.0235	0.0317	0.0829	0.019	0.0897	0.0012
11	rs57314658	131786401	0.84	0.914942008907111	0.83	0.603719568470427	0.00523408770476705	0.0175664930831447	0.0153	0.0183	0.0214	0.003	0.1715	0.0061	0.0047	0.0562	0.0011	0.1114	0.1291	0.027	0.0029	0.1176	0.0204	0.004	0.0037	0.0035	0.0013	0.0289	0.0235	0.0317	0.0829	0.019	0.0897	0.0012
11	rs529006	131791792	0.83	0.983767787599247	0.83	0.603719568470427	0.0118576829826066	0.017603965551221	0.0153	0.0188	0.0218	0.0027	0.1715	0.0056	0.0046	0.0553	0.0011	0.1109	0.1277	0.0271	0.0028	0.1197	0.0209	0.0037	0.0038	0.0038	0.0013	0.0298	0.0233	0.0318	0.0827	0.0191	0.0891	0.0011
11	rs537438	131793500	0.83	0.983767787599247	0.83	0.603719568470427	0.0122980332374398	0.0194485742272833	0.0153	0.0188	0.0218	0.0027	0.1714	0.0056	0.0046	0.0553	0.0011	0.1109	0.1276	0.0271	0.0028	0.1198	0.021	0.0037	0.0038	0.0038	0.0013	0.0299	0.0233	0.0318	0.0826	0.0192	0.0892	0.0011
11	rs77928422	131797401	0.83	0.983767787599247	0.83	0.603719568470427	0.0136273226479118	0.0187463260199467	0.0153	0.0189	0.022	0.0027	0.1712	0.0055	0.0046	0.0553	0.0011	0.1109	0.1273	0.0271	0.0028	0.1202	0.0211	0.0037	0.0038	0.0039	0.0012	0.0301	0.0232	0.0319	0.0824	0.0192	0.0891	0.0011
11	rs80238596	131797563	0.83	0.983767787599247	0.83	0.603719568470427	0.0140755061446808	0.0188237317520134	0.0153	0.0189	0.022	0.0027	0.1712	0.0056	0.0046	0.0553	0.0011	0.1109	0.1274	0.0271	0.0028	0.1199	0.0211	0.0037	0.0038	0.0039	0.0012	0.0301	0.0232	0.0319	0.0825	0.0192	0.089	0.0011
11	rs11222842	131807593	0.83	0.983767787599247	0.83	0.603719568470427	0.0193124739171012	0.0190179268182623	0.0152	0.019	0.0221	0.0027	0.1711	0.0055	0.0046	0.0553	0.0011	0.1107	0.127	0.0271	0.0028	0.1203	0.0213	0.0037	0.0038	0.004	0.0012	0.0304	0.023	0.032	0.0822	0.0191	0.089	0.0012
11	rs59218290	131807633	0.83	0.983767787599247	0.83	0.603719568470427	0.0193630168140821	0.0190179268182623	0.0152	0.019	0.0221	0.0027	0.1711	0.0055	0.0046	0.0553	0.0011	0.1107	0.127	0.0271	0.0028	0.1203	0.0213	0.0037	0.0038	0.004	0.0012	0.0304	0.023	0.032	0.0822	0.0191	0.089	0.0012
11	rs12578082	131811336	0.83	0.983767787599247	0.83	0.603719568470427	0.0233571567545475	0.0202034593411173	0.0152	0.0191	0.0221	0.0026	0.171	0.0055	0.0046	0.0553	0.0011	0.1106	0.127	0.0271	0.0027	0.1204	0.0214	0.0036	0.0038	0.0041	0.0012	0.0306	0.023	0.0321	0.082	0.0191	0.089	0.0012
11	rs498311	131812883	0.83	0.983767787599247	0.83	0.603719568470427	0.0250911463116695	0.0214649851891866	0.0152	0.019	0.0222	0.0026	0.171	0.0055	0.0045	0.0553	0.0011	0.1105	0.1269	0.0271	0.0027	0.1205	0.0215	0.0036	0.0038	0.0041	0.0012	0.0306	0.0229	0.0321	0.0819	0.0192	0.089	0.0013
11	rs496368	131813107	0.83	0.983767787599247	0.83	0.603719568470427	0.024868257513821	0.0220467833097127	0.0152	0.019	0.0222	0.0026	0.171	0.0055	0.0045	0.0553	0.0011	0.1105	0.1269	0.0271	0.0027	0.1205	0.0215	0.0036	0.0038	0.0041	0.0012	0.0306	0.0229	0.0322	0.0819	0.0192	0.089	0.0013
11	rs12224080	131816849	0.82	1.05572611347058	0.83	0.603719568470427	0.0229827639050571	0.0412700067924072	0.0155	0.0191	0.0225	0.0026	0.1702	0.0052	0.0043	0.0552	0.0013	0.1088	0.1265	0.0271	0.0028	0.1212	0.0221	0.0034	0.0038	0.0042	0.0012	0.0315	0.0229	0.0331	0.0821	0.0193	0.0881	0.0013
11	rs117496029	131817738	0.82	1.05572611347058	0.83	0.603719568470427	0.0216194525354482	0.0423964746486491	0.0155	0.0191	0.0225	0.0026	0.1701	0.0052	0.0043	0.0552	0.0013	0.1088	0.1265	0.0271	0.0028	0.1213	0.0221	0.0034	0.0037	0.0042	0.0012	0.0315	0.0228	0.0331	0.0821	0.0193	0.0882	0.0013
11	rs502327	131818811	0.82	1.05572611347058	0.83	0.603719568470427	0.0204117085941484	0.0438810977199951	0.0155	0.0191	0.0225	0.0026	0.1701	0.0052	0.0043	0.0552	0.0013	0.1088	0.1264	0.0271	0.0028	0.1213	0.0222	0.0034	0.0037	0.0042	0.0012	0.0315	0.0228	0.0331	0.0821	0.0193	0.0882	0.0013
11	rs77872817	131819529	0.82	1.05572611347058	0.83	0.603719568470427	0.0177373641094624	0.0448059960137216	0.0155	0.0191	0.0225	0.0026	0.1701	0.0052	0.0043	0.0552	0.0013	0.1088	0.1265	0.0271	0.0028	0.1213	0.0222	0.0034	0.0037	0.0041	0.0012	0.0315	0.0228	0.0331	0.0821	0.0193	0.0882	0.0013
11	rs12792430	131821297	0.82	1.05572611347058	0.83	0.603719568470427	0.0183702944994085	0.046150496103124	0.0155	0.0191	0.0225	0.0026	0.1701	0.0052	0.0043	0.0553	0.0013	0.1088	0.1264	0.0271	0.0028	0.1213	0.0222	0.0034	0.0037	0.0041	0.0012	0.0315	0.0228	0.0332	0.0821	0.0194	0.0881	0.0013
11	rs11222849	131822439	0.82	1.05572611347058	0.83	0.603719568470427	0.0186149128014179	0.0476317850773616	0.0155	0.0191	0.0226	0.0026	0.17	0.0052	0.0043	0.0555	0.0013	0.1087	0.1264	0.0271	0.0028	0.1214	0.0223	0.0034	0.0037	0.0041	0.0012	0.0316	0.0227	0.0332	0.0821	0.0194	0.088	0.0013
11	rs652954	131822978	0.82	1.05572611347058	0.83	0.603719568470427	0.0185576239616641	0.0473338785593356	0.0155	0.0191	0.0226	0.0026	0.17	0.0052	0.0043	0.0555	0.0013	0.1086	0.1264	0.0271	0.0028	0.1214	0.0223	0.0034	0.0037	0.0041	0.0012	0.0316	0.0227	0.0332	0.0821	0.0194	0.088	0.0013
11	rs34967865	131834341	0.82	1.05572611347058	0.84	0.549223467132668	0.0203766865646459	0.0478707019911049	0.0155	0.019	0.0226	0.0026	0.1695	0.0052	0.0043	0.0555	0.0013	0.1085	0.1263	0.0269	0.0029	0.1216	0.0224	0.0034	0.0037	0.0041	0.0013	0.0317	0.0227	0.0334	0.0821	0.0194	0.0879	0.0014
11	rs78910523	131836896	0.82	1.05572611347058	0.84	0.549223467132668	0.0210585483252398	0.0479305133119256	0.0155	0.019	0.0226	0.0026	0.1693	0.0052	0.0043	0.0556	0.0014	0.1084	0.1262	0.0268	0.0029	0.1217	0.0225	0.0034	0.0037	0.0042	0.0013	0.0317	0.0227	0.0335	0.0821	0.0195	0.0878	0.0014
11	rs5005275	131838247	0.82	1.05572611347058	0.85	0.498060230126391	0.0215829432410894	0.0479305133119256	0.0155	0.019	0.0227	0.0026	0.1692	0.0052	0.0043	0.0556	0.0014	0.1083	0.1262	0.0267	0.0029	0.1217	0.0225	0.0034	0.0037	0.0042	0.0013	0.0317	0.0227	0.0335	0.0821	0.0195	0.0878	0.0015
11	rs12292440	131839565	0.82	1.05572611347058	0.85	0.498060230126391	0.0217292478835821	0.0481700866478443	0.0156	0.019	0.0227	0.0026	0.1691	0.0052	0.0043	0.0556	0.0014	0.1083	0.1262	0.0267	0.0029	0.1218	0.0226	0.0034	0.0037	0.0042	0.0013	0.0317	0.0227	0.0336	0.082	0.0195	0.0877	0.0015
11	rs12575687	131840951	0.81	1.13085046114427	0.85	0.498060230126391	0.0242279034122083	0.0482300619421839	0.0156	0.019	0.0228	0.0026	0.1688	0.0052	0.0044	0.0556	0.0015	0.108	0.126	0.0267	0.003	0.1218	0.0227	0.0035	0.0037	0.0042	0.0014	0.0318	0.0228	0.0336	0.082	0.0194	0.0876	0.0016
11	rs3345	131841569	0.81	1.13085046114427	0.85	0.498060230126391	0.032094980017786	0.0564946124290138	0.0157	0.0189	0.0229	0.0026	0.1681	0.0053	0.0045	0.0556	0.0016	0.1076	0.1257	0.0267	0.0033	0.1219	0.0229	0.0034	0.0037	0.0043	0.0015	0.0318	0.0228	0.0338	0.0819	0.0196	0.0872	0.0017
11	rs2000586	131842562	0.81	1.13085046114427	0.85	0.498060230126391	0.0463179239569251	0.080312573535994	0.016	0.0189	0.0229	0.0026	0.1664	0.0054	0.0046	0.0554	0.0018	0.1065	0.1257	0.0268	0.0036	0.1224	0.0235	0.0035	0.0038	0.0045	0.0017	0.032	0.0231	0.0344	0.0816	0.0204	0.0857	0.002
11	rs34501023	131842608	0.81	1.13085046114427	0.85	0.498060230126391	0.0497345245801633	0.0843724367190833	0.016	0.0189	0.0229	0.0026	0.1664	0.0054	0.0046	0.0553	0.0018	0.1063	0.1256	0.0267	0.0036	0.1224	0.0235	0.0035	0.0038	0.0045	0.0017	0.0323	0.0231	0.0344	0.0817	0.0204	0.0857	0.002
11	rs75044152	131842705	0.81	1.13085046114427	0.86	0.450156947394433	0.0557521287639643	0.0901438999532543	0.016	0.0189	0.0229	0.0026	0.1663	0.0054	0.0046	0.0554	0.0018	0.1062	0.1255	0.0266	0.0036	0.1223	0.0236	0.0035	0.0038	0.0045	0.0017	0.0324	0.0232	0.0344	0.0817	0.0206	0.0855	0.0021
11	rs55993772	131844839	0.8	1.20917223849118	0.86	0.450156947394433	0.0992717199547018	0.136392152344179	0.0163	0.019	0.023	0.0026	0.1654	0.0054	0.0044	0.0553	0.0019	0.1061	0.1248	0.0266	0.0039	0.1225	0.0243	0.0033	0.0038	0.0048	0.0019	0.0317	0.0234	0.0347	0.082	0.0211	0.0846	0.0023
11	rs73031514	131845720	0.8	1.20917223849118	0.86	0.450156947394433	0.102587631125694	0.143585361395857	0.0163	0.019	0.023	0.0026	0.1652	0.0053	0.0044	0.0553	0.0019	0.1061	0.1246	0.0266	0.0039	0.1224	0.0245	0.0033	0.0038	0.0048	0.0019	0.0317	0.0235	0.0349	0.0818	0.0212	0.0844	0.0024
11	rs111265260	131847899	0.8	1.20917223849118	0.86	0.450156947394433	0.114816201735596	0.179668409768573	0.0163	0.0191	0.023	0.0027	0.1648	0.0053	0.0044	0.0552	0.002	0.1061	0.1241	0.0269	0.0041	0.1221	0.0249	0.0032	0.0039	0.0049	0.0019	0.0316	0.0235	0.0352	0.0815	0.0214	0.0841	0.0024
11	rs71485708	131848471	0.8	1.20917223849118	0.86	0.450156947394433	0.112584793682211	0.180777988392903	0.0163	0.0191	0.023	0.0027	0.1646	0.0053	0.0044	0.0552	0.0021	0.1061	0.124	0.027	0.0041	0.122	0.025	0.0032	0.0039	0.005	0.002	0.0316	0.0235	0.0354	0.0815	0.0215	0.084	0.0025
11	rs11222856	131848924	0.8	1.20917223849118	0.86	0.450156947394433	0.111368998091969	0.184730818391062	0.0164	0.0191	0.023	0.0028	0.1646	0.0053	0.0044	0.0552	0.0021	0.1061	0.1239	0.027	0.0041	0.1219	0.0251	0.0032	0.004	0.005	0.002	0.0316	0.0235	0.0354	0.0814	0.0216	0.0839	0.0025
11	rs56361772	131852596	0.8	1.20917223849118	0.86	0.450156947394433	0.132231406381997	0.247675215918046	0.0165	0.0191	0.0231	0.0028	0.1646	0.0055	0.0044	0.0551	0.0022	0.1063	0.1223	0.0277	0.0042	0.1221	0.0255	0.0031	0.0039	0.0049	0.002	0.0314	0.0233	0.0357	0.0808	0.0222	0.0836	0.0025
11	rs73031519	131853954	0.8	1.20917223849118	0.86	0.450156947394433	0.130889968744511	0.26580854189286	0.0165	0.0191	0.0231	0.0028	0.1644	0.0055	0.0044	0.055	0.0023	0.1065	0.1223	0.0277	0.0042	0.1221	0.0256	0.0031	0.0039	0.0049	0.002	0.0313	0.0233	0.0357	0.0807	0.0223	0.0836	0.0025
11	rs10791186	131855497	0.8	1.20917223849118	0.86	0.450156947394433	0.130677319373366	0.274213749542142	0.0165	0.0192	0.0232	0.0028	0.1642	0.0054	0.0044	0.0548	0.0023	0.1067	0.1222	0.0279	0.0042	0.1222	0.0257	0.0031	0.0039	0.005	0.002	0.0312	0.0234	0.0356	0.0805	0.0223	0.0836	0.0025
11	rs10791187	131855536	0.8	1.20917223849118	0.86	0.450156947394433	0.134351659547061	0.275719035853756	0.0166	0.0192	0.0232	0.0028	0.1639	0.0055	0.0044	0.0547	0.0023	0.1067	0.1224	0.0279	0.0042	0.1222	0.0259	0.0031	0.0039	0.005	0.002	0.0312	0.0234	0.0356	0.0805	0.0223	0.0836	0.0025
11	rs12797967	131855636	0.8	1.20917223849118	0.86	0.450156947394433	0.134567893460232	0.276878674942021	0.0166	0.0192	0.0232	0.0028	0.1639	0.0054	0.0044	0.0547	0.0023	0.1068	0.1224	0.0278	0.0042	0.1222	0.0259	0.0031	0.0039	0.005	0.002	0.0312	0.0234	0.0357	0.0804	0.0224	0.0836	0.0025
11	rs1940584	131862413	0.8	1.20917223849118	0.86	0.450156947394433	0.153781787258371	0.412736309120951	0.0165	0.0191	0.0232	0.0028	0.1638	0.0055	0.0044	0.0548	0.0023	0.1069	0.1224	0.0279	0.0042	0.1221	0.026	0.0029	0.0039	0.0049	0.0021	0.0312	0.0231	0.0356	0.0804	0.0225	0.0837	0.0025
11	rs73031540	131867316	0.8	1.20917223849118	0.86	0.450156947394433	0.197663503642081	0.351044096756812	0.0164	0.0192	0.0232	0.0029	0.1636	0.0056	0.0045	0.0547	0.0023	0.1063	0.1221	0.0283	0.0043	0.1219	0.0262	0.0029	0.004	0.005	0.0021	0.0311	0.0231	0.0358	0.08	0.0227	0.0838	0.0025
11	rs11604097	131869525	0.8	1.20917223849118	0.86	0.450156947394433	0.186693822817562	0.333368589357031	0.0164	0.0193	0.0232	0.0029	0.1635	0.0056	0.0045	0.0547	0.0023	0.106	0.122	0.0285	0.0044	0.1217	0.0264	0.0029	0.004	0.005	0.0021	0.031	0.0231	0.0359	0.0798	0.0228	0.0839	0.0025
11	rs12419881	131870763	0.8	1.20917223849118	0.86	0.450156947394433	0.17826339649829	0.338779027816849	0.0164	0.0193	0.0233	0.003	0.1634	0.0057	0.0045	0.0546	0.0023	0.1056	0.122	0.0288	0.0044	0.1215	0.0267	0.0029	0.004	0.0051	0.0021	0.0309	0.023	0.036	0.0795	0.023	0.084	0.0025
11	rs61903476	131872236	0.78	1.37552415152317	0.86	0.450156947394433	0.226610146262367	0.610008631946609	0.0157	0.0199	0.0238	0.0035	0.1589	0.0064	0.0049	0.0534	0.0023	0.1046	0.1184	0.0324	0.0048	0.1203	0.0296	0.0035	0.0046	0.0052	0.0023	0.0299	0.023	0.0372	0.0765	0.0254	0.0856	0.0025
11	rs916579	131872637	0.77	1.46360790478102	0.86	0.450156947394433	0.253086982959914	0.749365956491019	0.0156	0.0201	0.024	0.0036	0.1579	0.0066	0.005	0.0533	0.0023	0.1044	0.1179	0.0334	0.0049	0.1195	0.0304	0.0037	0.0047	0.0052	0.0023	0.0294	0.0232	0.0375	0.0752	0.0261	0.0856	0.0025
11	rs503915	131873116	0.76	1.55499655060948	0.86	0.450156947394433	0.255760725566664	0.958507537905056	0.015	0.0202	0.0252	0.0038	0.1582	0.0069	0.0052	0.0527	0.0022	0.1027	0.1184	0.0351	0.0048	0.1165	0.0312	0.0039	0.0048	0.005	0.0023	0.0286	0.0238	0.0376	0.0745	0.0268	0.0863	0.0025
11	rs117407902	131873736	0.76	1.55499655060948	0.86	0.450156947394433	0.236724400192417	1.08315122147799	0.0147	0.0205	0.0256	0.0037	0.1622	0.0069	0.005	0.0516	0.0018	0.1017	0.1188	0.0355	0.0045	0.115	0.0316	0.0039	0.0045	0.0045	0.002	0.0286	0.0239	0.0377	0.0734	0.0268	0.0881	0.0022
11	rs2846129	131874317	0.76	1.55499655060948	0.86	0.450156947394433	0.241245307475684	1.12177974792972	0.0144	0.0204	0.0262	0.0036	0.1657	0.0068	0.0049	0.0511	0.0015	0.1013	0.1193	0.0355	0.0042	0.1134	0.0318	0.0039	0.0043	0.004	0.0017	0.0283	0.0239	0.0372	0.0724	0.0267	0.0901	0.002
11	rs75177138	131875557	0.76	1.55499655060948	0.86	0.450156947394433	0.244765101765418	1.10186383475829	0.0144	0.0204	0.0263	0.0036	0.1657	0.0068	0.005	0.0511	0.0015	0.1012	0.1193	0.0356	0.0041	0.1134	0.0317	0.0039	0.0043	0.0039	0.0017	0.0283	0.0238	0.0371	0.0728	0.0266	0.0904	0.0019
11	rs75393236	131875919	0.76	1.55499655060948	0.86	0.450156947394433	0.248708879175095	1.08851484627018	0.0145	0.0205	0.0262	0.0036	0.1658	0.0068	0.005	0.051	0.0016	0.101	0.1192	0.0356	0.0042	0.1135	0.0317	0.0038	0.0043	0.004	0.0017	0.0283	0.0237	0.0371	0.0729	0.0266	0.0903	0.002
11	rs11222861	131876044	0.76	1.55499655060948	0.86	0.450156947394433	0.247653821551566	1.08867745710485	0.0145	0.0205	0.0262	0.0036	0.1658	0.0068	0.005	0.051	0.0015	0.101	0.1192	0.0356	0.0042	0.1135	0.0316	0.0038	0.0043	0.004	0.0017	0.0283	0.0237	0.0371	0.073	0.0266	0.0904	0.002
11	rs676323	131876878	0.76	1.55499655060948	0.86	0.450156947394433	0.244983292422617	1.08835223994236	0.0143	0.0205	0.0261	0.0036	0.1657	0.0068	0.005	0.051	0.0015	0.101	0.1194	0.0356	0.0041	0.1135	0.0316	0.0038	0.0043	0.0039	0.0016	0.0283	0.0237	0.037	0.0732	0.0266	0.0905	0.002
11	rs11222862	131877439	0.76	1.55499655060948	0.86	0.450156947394433	0.244721476458796	1.0979537006932	0.0142	0.0205	0.0261	0.0036	0.1658	0.0068	0.005	0.051	0.0015	0.1009	0.1195	0.0356	0.0041	0.1135	0.0316	0.0039	0.0043	0.0039	0.0016	0.0282	0.0237	0.037	0.0734	0.0265	0.0906	0.0019
11	rs1939380	131877903	0.76	1.55499655060948	0.86	0.450156947394433	0.240855951770159	1.08217654634304	0.0141	0.0204	0.0263	0.0036	0.166	0.0066	0.005	0.0508	0.0015	0.1009	0.1195	0.0356	0.0041	0.1129	0.0316	0.0038	0.0041	0.0037	0.0016	0.029	0.0236	0.0366	0.0736	0.0264	0.0915	0.0019
11	rs473154	131879261	0.76	1.55499655060948	0.88	0.363814363818289	0.243327724158662	1.07811715933895	0.0141	0.0203	0.0262	0.0036	0.1661	0.0067	0.0049	0.0509	0.0014	0.1008	0.1197	0.0356	0.0041	0.1128	0.0316	0.0038	0.0041	0.0036	0.0015	0.0291	0.0237	0.0366	0.0739	0.0263	0.0917	0.0019
11	rs77067945	131880798	0.76	1.55499655060948	0.87	0.405435896572436	0.261199423439713	1.06401275656756	0.014	0.0202	0.0262	0.0036	0.1664	0.0067	0.0049	0.0509	0.0013	0.1008	0.1198	0.0355	0.004	0.1127	0.0315	0.0037	0.0041	0.0034	0.0015	0.0291	0.0239	0.0365	0.0741	0.0262	0.092	0.0018
11	rs11222864	131880863	0.76	1.55499655060948	0.87	0.405435896572436	0.252864863930295	1.06368892668273	0.014	0.0202	0.0262	0.0036	0.1664	0.0067	0.0049	0.0509	0.0013	0.1008	0.1198	0.0355	0.0041	0.1127	0.0315	0.0037	0.0041	0.0034	0.0015	0.0291	0.0238	0.0365	0.0741	0.0262	0.092	0.0018
11	rs649654	131881770	0.76	1.55499655060948	0.87	0.405435896572436	0.26876209071637	1.06417467844022	0.014	0.0202	0.0262	0.0036	0.1667	0.0067	0.0048	0.0508	0.0013	0.1008	0.1199	0.0353	0.0041	0.1126	0.0315	0.0037	0.004	0.0033	0.0015	0.0292	0.0239	0.0364	0.0742	0.0261	0.0923	0.0018
11	rs2027782	131882016	0.76	1.55499655060948	0.87	0.405435896572436	0.284758646289298	1.09323238727831	0.014	0.0202	0.0262	0.0036	0.1668	0.0067	0.0048	0.0508	0.0013	0.1008	0.12	0.0354	0.0041	0.1122	0.0315	0.0037	0.004	0.0033	0.0015	0.0291	0.024	0.0363	0.0742	0.0261	0.0923	0.0018
11	rs11222865	131882458	0.76	1.55499655060948	0.87	0.405435896572436	0.269313325185746	1.06530826084235	0.014	0.0202	0.0262	0.0036	0.1668	0.0067	0.0048	0.0509	0.0013	0.1009	0.1201	0.0353	0.0041	0.1122	0.0315	0.0037	0.004	0.0032	0.0015	0.0292	0.0238	0.0363	0.0744	0.026	0.0925	0.0018
11	rs11525415	131888483	0.76	1.55499655060948	0.87	0.405435896572436	0.308224191020918	1.11802010531879	0.014	0.0202	0.0262	0.0036	0.1667	0.0066	0.0048	0.0511	0.0013	0.1005	0.1203	0.0354	0.0042	0.1121	0.032	0.0036	0.004	0.0031	0.0015	0.0293	0.0237	0.0364	0.0747	0.0258	0.0923	0.0019
11	rs693599	131894134	0.76	1.55499655060948	0.87	0.405435896572436	0.334475436321482	1.12848743502862	0.014	0.0202	0.0263	0.0036	0.1666	0.0066	0.0048	0.0511	0.0013	0.1003	0.1204	0.0354	0.0042	0.112	0.0322	0.0036	0.004	0.0031	0.0015	0.0292	0.0238	0.0363	0.0747	0.0258	0.0922	0.0019
11	rs117456414	131895739	0.76	1.55499655060948	0.87	0.405435896572436	0.33519771766597	1.12390578422289	0.014	0.0202	0.0264	0.0036	0.1666	0.0066	0.0048	0.0511	0.0013	0.1003	0.1204	0.0354	0.0042	0.112	0.0322	0.0036	0.004	0.0031	0.0015	0.0293	0.0238	0.0363	0.0747	0.0258	0.0921	0.0019
11	rs538255	131900183	0.76	1.55499655060948	0.87	0.405435896572436	0.342047605288974	1.13208968685129	0.014	0.0202	0.0265	0.0035	0.1666	0.0066	0.0048	0.0511	0.0013	0.1002	0.1205	0.0354	0.0042	0.1119	0.0322	0.0036	0.004	0.003	0.0015	0.0293	0.0239	0.0363	0.0748	0.0258	0.0921	0.0019
11	rs1939717	131900736	0.76	1.55499655060948	0.87	0.405435896572436	0.341995441916016	1.14044838475036	0.014	0.0201	0.0265	0.0035	0.1667	0.0066	0.0048	0.0511	0.0013	0.1002	0.1205	0.0354	0.0042	0.1119	0.0322	0.0036	0.004	0.003	0.0015	0.0293	0.0238	0.0363	0.0748	0.0258	0.0921	0.0019
11	rs11603571	131906048	0.76	1.55499655060948	0.87	0.405435896572436	0.286989332236845	1.12390578422289	0.014	0.0201	0.0266	0.0034	0.1668	0.0064	0.0048	0.0513	0.0014	0.1001	0.1205	0.0354	0.0041	0.112	0.0321	0.0036	0.0038	0.003	0.0018	0.0292	0.0236	0.0361	0.075	0.0256	0.0923	0.0019
11	rs11222883	131912229	0.76	1.55499655060948	0.87	0.405435896572436	0.284806010666514	1.11752988765858	0.0141	0.02	0.0267	0.0034	0.1669	0.0064	0.0047	0.0515	0.0014	0.1002	0.1206	0.0354	0.004	0.1121	0.032	0.0036	0.0038	0.003	0.002	0.029	0.0235	0.0361	0.0752	0.0254	0.0922	0.0019
11	rs557194	131912915	0.76	1.55499655060948	0.88	0.363814363818289	0.291670496939731	1.12816006144588	0.0141	0.02	0.0267	0.0034	0.167	0.0064	0.0047	0.0515	0.0014	0.1002	0.1206	0.0353	0.004	0.1121	0.0319	0.0036	0.0038	0.003	0.002	0.029	0.0235	0.036	0.0752	0.0254	0.0923	0.0019
11	rs35126921	131915088	0.76	1.55499655060948	0.88	0.363814363818289	0.272633558062196	1.09567397607423	0.0141	0.02	0.0267	0.0034	0.1671	0.0064	0.0047	0.0516	0.0014	0.1001	0.1206	0.0352	0.004	0.1121	0.0319	0.0036	0.0038	0.003	0.002	0.0291	0.0235	0.036	0.0752	0.0254	0.0923	0.0019
11	rs73030373	131918244	0.76	1.55499655060948	0.88	0.363814363818289	0.253709483434051	1.00778970435954	0.0141	0.02	0.0266	0.0034	0.1673	0.0063	0.0047	0.0519	0.0014	0.1001	0.1209	0.0347	0.0041	0.1122	0.0316	0.0036	0.0037	0.003	0.0021	0.0291	0.0235	0.0358	0.0755	0.025	0.0924	0.002
11	rs11222888	131920851	0.77	1.46360790478102	0.88	0.363814363818289	0.230601114498221	0.897640932604737	0.0142	0.0201	0.0266	0.0034	0.1675	0.0063	0.0046	0.0522	0.0015	0.1001	0.121	0.0343	0.0042	0.1123	0.0314	0.0035	0.0037	0.0031	0.0022	0.0292	0.0234	0.0353	0.0757	0.0247	0.0925	0.002
11	rs76447580	131924785	0.77	1.46360790478102	0.88	0.363814363818289	0.20959074729056	0.818341627919855	0.0143	0.0202	0.0266	0.0034	0.168	0.0062	0.0046	0.0523	0.0015	0.0999	0.1213	0.034	0.0042	0.1123	0.0312	0.0035	0.0037	0.0031	0.0022	0.0292	0.0233	0.035	0.0759	0.0244	0.0926	0.0021
11	rs80173267	131933385	0.77	1.46360790478102	0.87	0.405435896572436	0.199176495510299	0.733417977697248	0.0144	0.0204	0.0265	0.0034	0.1686	0.0062	0.0045	0.0524	0.0016	0.0996	0.1216	0.0336	0.0043	0.1123	0.0309	0.0035	0.0037	0.0031	0.0023	0.0293	0.0232	0.0347	0.0763	0.0241	0.0926	0.0022
11	rs1790170	131934349	0.77	1.46360790478102	0.87	0.405435896572436	0.207595291279916	0.741984429402902	0.0144	0.0204	0.0265	0.0034	0.1686	0.0062	0.0045	0.0524	0.0016	0.0996	0.1217	0.0336	0.0044	0.1123	0.0309	0.0035	0.0036	0.0031	0.0023	0.0293	0.0232	0.0346	0.0763	0.0241	0.0926	0.0022
11	rs1790172	131935863	0.77	1.46360790478102	0.87	0.405435896572436	0.215885772820807	0.734468818995053	0.0144	0.0204	0.0265	0.0034	0.1685	0.0062	0.0045	0.0524	0.0016	0.0996	0.1217	0.0336	0.0044	0.1124	0.0308	0.0035	0.0037	0.0031	0.0023	0.0293	0.0232	0.0346	0.0764	0.0241	0.0926	0.0022
11	rs61901976	131936055	0.77	1.46360790478102	0.87	0.405435896572436	0.212200940087934	0.727569372463984	0.0144	0.0204	0.0265	0.0034	0.1686	0.0062	0.0045	0.0524	0.0016	0.0996	0.1217	0.0336	0.0043	0.1124	0.0308	0.0035	0.0037	0.0031	0.0023	0.0293	0.0232	0.0346	0.0764	0.0241	0.0926	0.0022
11	rs1547898	131946681	0.77	1.46360790478102	0.87	0.405435896572436	0.180717476192639	0.670991247978863	0.0144	0.0207	0.0264	0.0034	0.1689	0.0062	0.0045	0.0523	0.0016	0.0997	0.1221	0.0334	0.0043	0.1124	0.0306	0.0034	0.0037	0.003	0.0023	0.0294	0.0232	0.0343	0.0766	0.0238	0.0927	0.0022
11	rs73030401	131947318	0.77	1.46360790478102	0.87	0.405435896572436	0.174384375708679	0.658218820067993	0.0144	0.0207	0.0264	0.0034	0.1689	0.0062	0.0045	0.0523	0.0016	0.0997	0.1221	0.0334	0.0043	0.1124	0.0305	0.0034	0.0037	0.003	0.0023	0.0294	0.0232	0.0343	0.0766	0.0238	0.0927	0.0022
11	rs111352088	131952058	0.77	1.46360790478102	0.87	0.405435896572436	0.161937527330184	0.64564897477924	0.0144	0.0208	0.0263	0.0034	0.169	0.0061	0.0044	0.0524	0.0015	0.0996	0.1224	0.0333	0.0043	0.1123	0.0305	0.0034	0.0037	0.003	0.0023	0.0293	0.0232	0.0342	0.0767	0.0237	0.0928	0.0022
11	rs76315384	131961023	0.78	1.37552415152317	0.87	0.405435896572436	0.136429915358747	0.575990342610312	0.0146	0.021	0.026	0.0033	0.1693	0.006	0.0043	0.0527	0.0015	0.0995	0.1232	0.0329	0.0042	0.1121	0.0301	0.0033	0.0037	0.003	0.0022	0.0292	0.0232	0.034	0.0772	0.0234	0.0929	0.0023
11	rs4483601	131970765	0.78	1.37552415152317	0.87	0.405435896572436	0.139188726782937	0.572019245973687	0.0146	0.021	0.0259	0.0033	0.1694	0.006	0.0043	0.0528	0.0015	0.0995	0.1234	0.0328	0.0042	0.1121	0.0301	0.0033	0.0036	0.003	0.0022	0.0292	0.0232	0.0339	0.0774	0.0234	0.093	0.0023
11	rs11222941	131985853	0.78	1.37552415152317	0.87	0.405435896572436	0.126051833695191	0.535329844498325	0.0146	0.0211	0.0258	0.0032	0.1695	0.0059	0.0042	0.0529	0.0015	0.0996	0.1238	0.0326	0.0042	0.112	0.03	0.0033	0.0036	0.0029	0.0021	0.0292	0.0231	0.0338	0.0775	0.0233	0.0932	0.0024
11	rs57662446	131991192	0.78	1.37552415152317	0.87	0.405435896572436	0.122780416089261	0.522957750860194	0.0146	0.0212	0.0259	0.0032	0.1696	0.0059	0.0042	0.053	0.0015	0.0997	0.124	0.0325	0.0042	0.1119	0.0299	0.0033	0.0036	0.0029	0.0021	0.0292	0.0232	0.0337	0.0775	0.0232	0.0932	0.0024
11	rs76624974	131992482	0.78	1.37552415152317	0.87	0.405435896572436	0.12103384878436	0.511209820263603	0.0146	0.0212	0.0259	0.0032	0.1695	0.0059	0.0041	0.053	0.0014	0.0997	0.1241	0.0324	0.0041	0.1118	0.0298	0.0033	0.0036	0.0029	0.0021	0.0292	0.0231	0.0335	0.0776	0.0231	0.0934	0.0024
11	rs77942312	131993320	0.78	1.37552415152317	0.87	0.405435896572436	0.122021696617249	0.506667077131375	0.0146	0.0212	0.0259	0.0031	0.1695	0.0059	0.0041	0.0531	0.0014	0.0998	0.1242	0.0324	0.0041	0.1118	0.0298	0.0032	0.0036	0.0029	0.0021	0.0292	0.0231	0.0335	0.0777	0.0231	0.0935	0.0025
11	rs61121987	131996968	0.78	1.37552415152317	0.87	0.405435896572436	0.137460587327629	0.471242754429821	0.0146	0.0212	0.0259	0.0031	0.1694	0.0058	0.004	0.0532	0.0014	0.1001	0.1246	0.0322	0.0041	0.1117	0.0297	0.0032	0.0035	0.0028	0.0021	0.0291	0.0231	0.0331	0.0779	0.0229	0.094	0.0026
11	rs7106072	131997730	0.78	1.37552415152317	0.87	0.405435896572436	0.14645834981829	0.468814998408806	0.0146	0.0212	0.0259	0.0031	0.1694	0.0058	0.004	0.0533	0.0014	0.1001	0.1247	0.0321	0.0041	0.1117	0.0297	0.0032	0.0035	0.0028	0.0021	0.0291	0.0231	0.0331	0.078	0.0229	0.0941	0.0026
11	rs12291967	131997745	0.78	1.37552415152317	0.87	0.405435896572436	0.145776553071817	0.466255918222562	0.0146	0.0212	0.0259	0.0031	0.1694	0.0058	0.004	0.0533	0.0014	0.1001	0.1247	0.0321	0.0041	0.1117	0.0297	0.0032	0.0035	0.0028	0.0021	0.0291	0.0231	0.0331	0.0781	0.0229	0.0941	0.0026
11	rs75709703	131999155	0.78	1.37552415152317	0.87	0.405435896572436	0.144935046050859	0.435573122464594	0.0147	0.0211	0.0259	0.0031	0.1692	0.0058	0.004	0.0534	0.0014	0.1001	0.1251	0.0317	0.004	0.1116	0.0296	0.0032	0.0035	0.0028	0.0021	0.029	0.0231	0.033	0.0782	0.0227	0.0943	0.0027
11	rs112071029	131999229	0.78	1.37552415152317	0.87	0.405435896572436	0.144225267121447	0.433591441658825	0.0147	0.0211	0.0259	0.003	0.1692	0.0058	0.004	0.0534	0.0014	0.1001	0.1251	0.0317	0.004	0.1117	0.0296	0.0032	0.0035	0.0028	0.0021	0.029	0.0231	0.033	0.0782	0.0227	0.0943	0.0027
11	rs7951627	131999693	0.78	1.37552415152317	0.87	0.405435896572436	0.143196567390143	0.427397900932292	0.0147	0.0211	0.0259	0.003	0.1691	0.0058	0.004	0.0535	0.0014	0.1001	0.1253	0.0316	0.004	0.1116	0.0295	0.0032	0.0035	0.0028	0.0021	0.029	0.0231	0.0329	0.0783	0.0227	0.0944	0.0027
11	rs7480678	132002202	0.79	1.29072091625847	0.87	0.405435896572436	0.115209470087316	0.389725425379494	0.0146	0.0212	0.0257	0.003	0.1688	0.0058	0.004	0.0537	0.0014	0.0996	0.1271	0.0313	0.0039	0.1116	0.0291	0.0032	0.0035	0.0027	0.002	0.0287	0.0229	0.0329	0.0786	0.0223	0.0949	0.0028
11	rs55898104	132003021	0.79	1.29072091625847	0.87	0.405435896572436	0.104165422158355	0.396023581955076	0.0146	0.0211	0.0257	0.003	0.1686	0.0058	0.004	0.0538	0.0014	0.0992	0.1275	0.0313	0.0038	0.1119	0.0289	0.0032	0.0036	0.0026	0.002	0.0282	0.0228	0.0334	0.0788	0.0222	0.0951	0.0028
11	rs12797989	132010473	0.79	1.29072091625847	0.87	0.405435896572436	0.0893697987487781	0.371507087388073	0.0146	0.0212	0.0262	0.003	0.1687	0.0057	0.0039	0.0539	0.0015	0.0988	0.1286	0.031	0.0038	0.1123	0.0286	0.0032	0.0035	0.0025	0.002	0.0273	0.0228	0.0333	0.0791	0.0218	0.0954	0.0028
11	rs11222954	132011513	0.79	1.29072091625847	0.87	0.405435896572436	0.0826728106837465	0.360293182747672	0.0146	0.0212	0.0262	0.003	0.1687	0.0057	0.0039	0.0539	0.0015	0.0988	0.1287	0.031	0.0037	0.1124	0.0285	0.0032	0.0035	0.0027	0.002	0.0273	0.0227	0.0333	0.0791	0.0217	0.0955	0.0028
11	rs7937053	132015077	0.8	1.20917223849118	0.87	0.405435896572436	0.0752907377006039	0.340999659973837	0.0147	0.0212	0.0261	0.003	0.1687	0.0057	0.0039	0.0539	0.0015	0.0988	0.1289	0.0309	0.0037	0.1124	0.0284	0.0032	0.0035	0.0027	0.0019	0.0272	0.0227	0.0332	0.0792	0.0216	0.0956	0.0028
11	rs10750500	132016822	0.8	1.20917223849118	0.87	0.405435896572436	0.095372238955494	0.351916060996341	0.0146	0.0212	0.0261	0.0029	0.1687	0.0057	0.0039	0.054	0.0015	0.0988	0.1291	0.0308	0.0037	0.1124	0.0286	0.0032	0.0035	0.0027	0.002	0.0272	0.0227	0.0331	0.0792	0.0216	0.0955	0.0028
11	rs7937519	132017367	0.8	1.20917223849118	0.87	0.405435896572436	0.0916924332809077	0.349550745462972	0.0146	0.0212	0.0262	0.0029	0.1686	0.0057	0.0039	0.054	0.0015	0.0987	0.1292	0.0308	0.0037	0.1124	0.0286	0.0032	0.0035	0.0027	0.002	0.0272	0.0227	0.0331	0.0792	0.0216	0.0956	0.0028
11	rs80194973	132018304	0.8	1.20917223849118	0.82	0.661616834019215	0.0843275187018678	0.343224484273364	0.0146	0.0212	0.0261	0.0028	0.1688	0.0057	0.0039	0.054	0.0015	0.0987	0.1293	0.0307	0.0037	0.1124	0.0285	0.0032	0.0035	0.0026	0.002	0.0272	0.0227	0.033	0.0792	0.0216	0.0956	0.0028
11	rs7128383	132020453	0.8	1.20917223849118	0.82	0.661616834019215	0.0773296545097356	0.319227557082015	0.0147	0.0212	0.0261	0.0028	0.169	0.0056	0.0039	0.054	0.0015	0.0988	0.1296	0.0306	0.0036	0.1124	0.0284	0.0032	0.0036	0.0026	0.002	0.0273	0.0227	0.0328	0.0792	0.0215	0.0955	0.0029
11	rs10791216	132034849	0.8	1.20917223849118	0.82	0.661616834019215	0.0644653752675538	0.273404264652528	0.0147	0.0211	0.0261	0.0028	0.1692	0.0056	0.0039	0.054	0.0016	0.0984	0.1303	0.0302	0.0036	0.1126	0.0281	0.0032	0.0036	0.0026	0.002	0.0271	0.0226	0.0324	0.0797	0.0213	0.0956	0.0029
11	rs11222960	132035797	0.8	1.20917223849118	0.82	0.661616834019215	0.0531118023353218	0.267299410769223	0.0148	0.0212	0.0261	0.0028	0.1693	0.0054	0.0039	0.054	0.0016	0.0983	0.1306	0.0301	0.0036	0.1129	0.0279	0.0032	0.0035	0.0026	0.002	0.0269	0.0225	0.0324	0.0798	0.0211	0.0959	0.0029
11	rs73038227	132039873	0.82	1.05572611347058	0.82	0.661616834019215	0.0206139322861936	0.177857822252424	0.0153	0.0215	0.0253	0.0024	0.1702	0.0044	0.0034	0.0549	0.0017	0.0981	0.1328	0.0292	0.0035	0.1164	0.0256	0.0031	0.0028	0.0024	0.0019	0.0261	0.0218	0.032	0.0807	0.0195	0.0976	0.003
11	rs4937678	132042576	0.82	1.05572611347058	0.82	0.661616834019215	0.0211662798936934	0.17695490567372	0.0153	0.0214	0.0253	0.0024	0.1702	0.0044	0.0034	0.0549	0.0017	0.0982	0.1328	0.0292	0.0034	0.1164	0.0256	0.0031	0.0029	0.0024	0.0019	0.0261	0.0218	0.032	0.0807	0.0195	0.0976	0.003
11	rs35089351	132051737	0.82	1.05572611347058	0.82	0.661616834019215	0.0177215504798999	0.17127355698756	0.0152	0.0214	0.0252	0.0024	0.1705	0.0043	0.0033	0.0549	0.0017	0.098	0.1334	0.0292	0.0034	0.1166	0.0252	0.003	0.0028	0.0025	0.0018	0.026	0.0217	0.0319	0.081	0.0193	0.0981	0.003
11	rs4611215	132052492	0.82	1.05572611347058	0.82	0.661616834019215	0.0283187105965805	0.121892733284845	0.0149	0.0214	0.0252	0.0023	0.1705	0.0053	0.003	0.0549	0.0018	0.098	0.1342	0.0291	0.0032	0.1167	0.024	0.003	0.0027	0.0024	0.0018	0.026	0.0215	0.0317	0.0815	0.0189	0.0986	0.0029
11	rs4414228	132052588	0.82	1.05572611347058	0.82	0.661616834019215	0.0300842479185938	0.126925256459121	0.0149	0.0214	0.0252	0.0023	0.1705	0.0053	0.003	0.055	0.0018	0.0981	0.1343	0.0289	0.0032	0.1168	0.024	0.0029	0.0027	0.0024	0.0018	0.026	0.0214	0.0316	0.0815	0.019	0.0989	0.0029
11	rs7123193	132055986	0.82	1.05572611347058	0.81	0.722979171095748	0.0304674333505138	0.174255717762222	0.0145	0.0216	0.0251	0.002	0.1728	0.0048	0.0025	0.0553	0.0015	0.0977	0.1356	0.0285	0.0029	0.1172	0.0239	0.0026	0.0022	0.0023	0.0016	0.0257	0.0211	0.0313	0.0817	0.0189	0.1001	0.0025
11	rs79905194	132056361	0.82	1.05572611347058	0.81	0.722979171095748	0.0295900561176288	0.174056350721269	0.0145	0.0216	0.0251	0.002	0.1729	0.0048	0.0024	0.0553	0.0015	0.0976	0.1356	0.0285	0.0029	0.1172	0.0238	0.0026	0.0022	0.0023	0.0016	0.0257	0.0211	0.0313	0.0817	0.0189	0.1001	0.0025
11	rs10894519	132056716	0.82	1.05572611347058	0.81	0.722979171095748	0.0298996884464218	0.177958244314392	0.0145	0.0216	0.0251	0.002	0.1729	0.0048	0.0024	0.0553	0.0015	0.0976	0.1357	0.0285	0.003	0.1171	0.0238	0.0026	0.0022	0.0023	0.0017	0.0257	0.0211	0.0313	0.0817	0.019	0.1001	0.0025
11	rs77315613	132057296	0.82	1.05572611347058	0.81	0.722979171095748	0.030153664139868	0.176253736723342	0.0145	0.0216	0.0251	0.002	0.1729	0.0048	0.0024	0.0553	0.0015	0.0976	0.1357	0.0285	0.003	0.1171	0.0238	0.0026	0.0022	0.0023	0.0017	0.0257	0.0211	0.0313	0.0817	0.019	0.1001	0.0025
11	rs73038263	132058362	0.82	1.05572611347058	0.81	0.722979171095748	0.0301189419438806	0.175753492053832	0.0145	0.0216	0.0251	0.002	0.1729	0.0048	0.0024	0.0553	0.0015	0.0976	0.1357	0.0285	0.003	0.1171	0.0238	0.0026	0.0022	0.0023	0.0017	0.0257	0.0211	0.0313	0.0817	0.019	0.1001	0.0025
11	rs12222018	132059238	0.82	1.05572611347058	0.81	0.722979171095748	0.0300611342135024	0.176153648403941	0.0145	0.0216	0.0251	0.002	0.1729	0.0048	0.0024	0.0553	0.0015	0.0976	0.1357	0.0285	0.003	0.1171	0.0238	0.0026	0.0022	0.0023	0.0017	0.0257	0.0211	0.0313	0.0817	0.019	0.1001	0.0025
11	rs12807489	132069863	0.82	1.05572611347058	0.81	0.722979171095748	0.0301768279262037	0.175953530831188	0.0145	0.0216	0.0251	0.002	0.173	0.0048	0.0024	0.0553	0.0015	0.0975	0.1359	0.0285	0.003	0.1171	0.0238	0.0026	0.0021	0.0023	0.0017	0.0257	0.0211	0.0312	0.0816	0.019	0.1001	0.0025
11	rs78011754	132075117	0.82	1.05572611347058	0.81	0.722979171095748	0.0319018275358731	0.178963540689277	0.0145	0.0216	0.0252	0.002	0.1733	0.0048	0.0022	0.0554	0.0015	0.0973	0.1364	0.0285	0.003	0.117	0.0237	0.0026	0.002	0.0023	0.0017	0.0257	0.0211	0.0312	0.0815	0.019	0.1001	0.0025
11	rs74612198	132077888	0.82	1.05572611347058	0.81	0.722979171095748	0.0327651906417145	0.183917591988687	0.0145	0.0217	0.0252	0.002	0.1734	0.0048	0.0022	0.0554	0.0015	0.0972	0.1366	0.0285	0.003	0.117	0.0236	0.0026	0.002	0.0023	0.0017	0.0257	0.0211	0.0312	0.0815	0.019	0.1001	0.0025
11	rs3099761	132079862	0.82	1.05572611347058	0.8	0.78786632127418	0.033370481412687	0.185749077005445	0.0144	0.0217	0.0252	0.002	0.1734	0.0047	0.0022	0.0553	0.0015	0.0971	0.1367	0.0284	0.003	0.117	0.0236	0.0026	0.002	0.0023	0.0017	0.0257	0.0211	0.0312	0.0814	0.019	0.1001	0.0025
11	rs116909718	132082816	0.82	1.05572611347058	0.8	0.78786632127418	0.0363161765339938	0.184730818391062	0.0144	0.0216	0.0252	0.002	0.1736	0.0047	0.0021	0.0555	0.0014	0.0971	0.137	0.0283	0.003	0.1172	0.0235	0.0026	0.002	0.0022	0.0017	0.0257	0.0211	0.0312	0.0814	0.0189	0.1002	0.0024
11	rs12787364	132091589	0.82	1.05572611347058	0.8	0.78786632127418	0.0387024634141781	0.177155416492405	0.0144	0.0216	0.0252	0.002	0.1738	0.0047	0.002	0.0557	0.0013	0.0969	0.1374	0.028	0.0029	0.1174	0.0234	0.0027	0.0019	0.0022	0.0016	0.0256	0.0211	0.0313	0.0813	0.0188	0.1003	0.0024
11	rs117789574	132093729	0.82	1.05572611347058	0.8	0.78786632127418	0.0399141305707836	0.176554119740517	0.0144	0.0215	0.0252	0.002	0.1739	0.0046	0.002	0.0558	0.0013	0.0968	0.1375	0.0279	0.0029	0.1175	0.0233	0.0027	0.0019	0.0022	0.0016	0.0255	0.0211	0.0313	0.0813	0.0187	0.1004	0.0024
11	rs3133888	132101107	0.82	1.05572611347058	0.79	0.8563340912432	0.0426799489285411	0.174554916830278	0.0144	0.0215	0.0253	0.002	0.174	0.0046	0.002	0.0559	0.0013	0.0967	0.1377	0.0278	0.0029	0.1176	0.0232	0.0027	0.0018	0.0022	0.0016	0.0255	0.0211	0.0313	0.0812	0.0187	0.1005	0.0024
11	rs61906029	132101199	0.82	1.05572611347058	0.79	0.8563340912432	0.0443827092886622	0.176253736723342	0.0144	0.0215	0.0253	0.002	0.174	0.0046	0.002	0.0559	0.0013	0.0967	0.1377	0.0278	0.0029	0.1176	0.0232	0.0027	0.0018	0.0022	0.0016	0.0255	0.0211	0.0313	0.0812	0.0187	0.1005	0.0024
11	rs113735241	132107598	0.82	1.05572611347058	0.79	0.8563340912432	0.0410941795309308	0.170283492808381	0.0144	0.0215	0.0253	0.002	0.174	0.0046	0.0019	0.056	0.0013	0.0966	0.1378	0.0276	0.0029	0.1177	0.0231	0.0028	0.0018	0.0022	0.0016	0.0259	0.0211	0.0314	0.0811	0.0185	0.1005	0.0024
11	rs3099800	132122159	0.82	1.05572611347058	0.79	0.8563340912432	0.0451592449840348	0.154146153780575	0.0144	0.0215	0.0253	0.002	0.1737	0.0046	0.0019	0.056	0.0012	0.0963	0.1385	0.0272	0.003	0.1179	0.0228	0.0028	0.0017	0.0023	0.0017	0.0262	0.0211	0.0316	0.0809	0.0182	0.1007	0.0024
11	rs4937688	132135496	0.83	0.983767787599247	0.79	0.8563340912432	0.0470384764162474	0.150627545670287	0.0143	0.022	0.0251	0.0019	0.1728	0.0045	0.0016	0.0562	0.0012	0.0965	0.1402	0.0266	0.003	0.1186	0.0223	0.0029	0.0016	0.0021	0.0016	0.0267	0.0209	0.0319	0.0801	0.0181	0.1009	0.0023
11	rs117751469	132138056	0.83	0.983767787599247	0.79	0.8563340912432	0.0471014900628397	0.152050501280167	0.0143	0.022	0.0251	0.0019	0.1728	0.0045	0.0016	0.0562	0.0012	0.0965	0.1402	0.0266	0.003	0.1186	0.0222	0.0029	0.0016	0.0021	0.0016	0.0267	0.0209	0.0319	0.08	0.0181	0.1009	0.0023
11	rs3099775	132138675	0.83	0.983767787599247	0.79	0.8563340912432	0.0471014900628397	0.152335667449292	0.0143	0.022	0.0251	0.0019	0.1728	0.0045	0.0016	0.0562	0.0012	0.0965	0.1402	0.0266	0.003	0.1186	0.0222	0.0029	0.0015	0.0021	0.0016	0.0267	0.0209	0.0319	0.08	0.0181	0.1009	0.0023
11	rs73042085	132148333	0.83	0.983767787599247	0.79	0.8563340912432	0.0450062597693817	0.148643491774968	0.0143	0.0221	0.0251	0.0019	0.1728	0.0045	0.0016	0.0562	0.0012	0.0966	0.1404	0.0266	0.003	0.1186	0.0221	0.0029	0.0015	0.0021	0.0016	0.0269	0.0209	0.0319	0.08	0.018	0.101	0.0023
11	rs36161267	132150262	0.83	0.983767787599247	0.79	0.8563340912432	0.0446557335273063	0.151955488423524	0.0143	0.0221	0.0251	0.0019	0.1727	0.0045	0.0016	0.0562	0.0012	0.0966	0.1404	0.0266	0.003	0.1186	0.0221	0.0029	0.0015	0.0022	0.0016	0.0269	0.0209	0.0319	0.08	0.018	0.101	0.0023
11	rs118052337	132152032	0.83	0.983767787599247	0.79	0.8563340912432	0.0433615561470196	0.146950423744649	0.0143	0.0221	0.025	0.0019	0.1728	0.0045	0.0016	0.0563	0.0012	0.0966	0.1405	0.0266	0.003	0.1186	0.022	0.0029	0.0015	0.0021	0.0016	0.0269	0.0209	0.0319	0.0799	0.018	0.101	0.0023
11	rs7934599	132156872	0.83	0.983767787599247	0.79	0.8563340912432	0.0397174104918514	0.13730679929143	0.0143	0.0222	0.0248	0.0019	0.173	0.0045	0.0016	0.0563	0.0011	0.097	0.1408	0.0266	0.0029	0.1186	0.0219	0.0029	0.0015	0.0021	0.0016	0.0269	0.0207	0.0319	0.0797	0.0179	0.101	0.0023
11	rs12293070	132163504	0.83	0.983767787599247	0.79	0.8563340912432	0.0391034944960439	0.118060459818435	0.0143	0.0222	0.0248	0.0019	0.1736	0.0045	0.0016	0.0564	0.0011	0.0974	0.1411	0.0262	0.0029	0.1184	0.0216	0.0031	0.0015	0.002	0.0015	0.0267	0.0207	0.0318	0.0797	0.0177	0.101	0.0022
11	rs118053456	132164389	0.83	0.983767787599247	0.79	0.8563340912432	0.0354401476430437	0.127103214246606	0.0143	0.0222	0.0247	0.0019	0.1737	0.0045	0.0016	0.0565	0.0011	0.0975	0.1412	0.0262	0.0029	0.1185	0.0216	0.0029	0.0015	0.002	0.0015	0.0267	0.0206	0.0317	0.0797	0.0178	0.1011	0.0022
11	rs74652599	132165373	0.83	0.983767787599247	0.79	0.8563340912432	0.0318657023881086	0.13960318846122	0.0142	0.0223	0.0247	0.0019	0.1737	0.0044	0.0015	0.0566	0.0011	0.0976	0.1413	0.0263	0.0029	0.1185	0.0215	0.0027	0.0015	0.002	0.0015	0.0267	0.0206	0.0317	0.0797	0.0179	0.1011	0.0021
11	rs3133896	132165996	0.83	0.983767787599247	0.79	0.8563340912432	0.0302812200474787	0.148360828589878	0.0142	0.0223	0.0246	0.0019	0.1738	0.0043	0.0015	0.0566	0.0011	0.0977	0.1413	0.0263	0.0028	0.1185	0.0215	0.0026	0.0015	0.002	0.0015	0.0267	0.0206	0.0317	0.0797	0.0179	0.1012	0.0021
11	rs12284625	132167601	0.83	0.983767787599247	0.79	0.8563340912432	0.0285631416534761	0.144797267381713	0.0142	0.0223	0.0246	0.0019	0.1737	0.0043	0.0015	0.0568	0.0011	0.0977	0.1415	0.0261	0.0027	0.1186	0.0214	0.0026	0.0015	0.002	0.0015	0.0266	0.0207	0.0318	0.0796	0.0179	0.1012	0.0021
11	rs117130321	132167924	0.83	0.983767787599247	0.79	0.8563340912432	0.028086774520011	0.146762737124502	0.0142	0.0223	0.0246	0.0019	0.1737	0.0043	0.0015	0.0568	0.0011	0.0977	0.1415	0.0261	0.0027	0.1186	0.0214	0.0026	0.0015	0.002	0.0015	0.0266	0.0207	0.0318	0.0796	0.0178	0.1012	0.0021
11	rs74327007	132168455	0.83	0.983767787599247	0.79	0.8563340912432	0.0264902006265727	0.144984041816676	0.0142	0.0223	0.0245	0.0019	0.1737	0.0042	0.0015	0.0568	0.0011	0.0978	0.1415	0.0261	0.0027	0.1187	0.0213	0.0026	0.0015	0.002	0.0015	0.0266	0.0207	0.0318	0.0796	0.0178	0.1013	0.0021
11	rs3133913	132181636	0.84	0.914942008907111	0.77	1.00421642385407	0.00392534729549369	0.107512540683026	0.0143	0.0226	0.0243	0.0021	0.1703	0.0035	0.002	0.0587	0.001	0.0983	0.1445	0.0253	0.0024	0.1207	0.0184	0.0029	0.0017	0.0016	0.0011	0.0265	0.022	0.0324	0.0778	0.017	0.1029	0.0014
11	rs895924	132184339	0.84	0.914942008907111	0.77	1.00421642385407	0.00381142278069225	0.101645008448666	0.0143	0.0227	0.0243	0.0022	0.1702	0.0034	0.002	0.0588	0.001	0.0983	0.1447	0.0253	0.0024	0.1206	0.0183	0.0029	0.0018	0.0015	0.001	0.0266	0.0221	0.0325	0.0778	0.0169	0.103	0.0014
11	rs73028629	132187384	0.84	0.914942008907111	0.76	1.08372498247965	0.00429404471048704	0.103696486231095	0.0143	0.0227	0.0242	0.0021	0.1701	0.0034	0.0021	0.0589	9e-04	0.0984	0.1452	0.0252	0.0023	0.1207	0.0181	0.003	0.0018	0.0015	0.001	0.0266	0.0221	0.0324	0.0776	0.0168	0.1031	0.0013
11	rs73028637	132188738	0.84	0.914942008907111	0.76	1.08372498247965	0.00425119098103636	0.104769529533759	0.0143	0.0226	0.0241	0.0021	0.1701	0.0033	0.0021	0.059	9e-04	0.0984	0.1453	0.0252	0.0023	0.1207	0.0181	0.003	0.0018	0.0015	0.001	0.0266	0.0221	0.0324	0.0775	0.0167	0.1031	0.0013
11	rs77119047	132196870	0.84	0.914942008907111	0.75	1.16700258790913	0.00441089752557911	0.103449469081106	0.0143	0.0226	0.0241	0.0021	0.17	0.0033	0.0022	0.0592	9e-04	0.0985	0.1457	0.0251	0.0023	0.1209	0.0179	0.0031	0.0018	0.0015	0.001	0.0266	0.0222	0.0324	0.0774	0.0166	0.1031	0.0013
11	rs564895	132203222	0.84	0.914942008907111	0.75	1.16700258790913	0.00432100018152365	0.0943930257383542	0.0143	0.0226	0.024	0.0021	0.1699	0.0032	0.0022	0.0593	9e-04	0.0985	0.146	0.025	0.0023	0.121	0.0177	0.0031	0.0018	0.0015	0.001	0.0266	0.0222	0.0324	0.0773	0.0165	0.1031	0.0013
11	rs138401779	132205008	0.84	0.914942008907111	0.74	1.25408873140077	0.00440540775557603	0.0947108498544757	0.0143	0.0225	0.024	0.0021	0.1699	0.0032	0.0022	0.0593	9e-04	0.0986	0.1461	0.0249	0.0022	0.1211	0.0177	0.0031	0.0018	0.0015	0.001	0.0266	0.0222	0.0324	0.0772	0.0165	0.1031	0.0013
11	rs1839315	132217012	0.85	0.849213100564478	0.74	1.25408873140077	0.00484704518028667	0.084980754784386	0.0142	0.0224	0.0238	0.002	0.1697	0.0031	0.0024	0.0596	9e-04	0.0988	0.1467	0.0247	0.0022	0.1214	0.0173	0.0032	0.0018	0.0016	9e-04	0.0267	0.0222	0.0324	0.0769	0.0162	0.1033	0.0013
11	rs74618079	132221237	0.85	0.849213100564478	0.74	1.25408873140077	0.00516847949626477	0.086969890460622	0.0142	0.0224	0.0238	0.002	0.1697	0.0031	0.0024	0.0597	9e-04	0.0988	0.1469	0.0246	0.0021	0.1216	0.0172	0.0032	0.0018	0.0016	9e-04	0.0267	0.0222	0.0324	0.0769	0.0162	0.1034	0.0012
11	rs480797	132225869	0.85	0.849213100564478	0.73	1.34502026156262	0.00618668527066099	0.0999341173109123	0.0142	0.0224	0.0236	0.002	0.1697	0.0029	0.0025	0.0599	9e-04	0.0988	0.1477	0.0241	0.002	0.1224	0.0167	0.0031	0.0017	0.0016	9e-04	0.0268	0.0222	0.0324	0.0767	0.016	0.1036	0.0012
11	rs66536377	132228201	0.85	0.849213100564478	0.73	1.34502026156262	0.00608015128045685	0.0962262556519893	0.0142	0.0224	0.0235	0.002	0.1697	0.0028	0.0025	0.0599	9e-04	0.0987	0.1478	0.0241	0.0019	0.1226	0.0166	0.0031	0.0017	0.0016	9e-04	0.0268	0.0222	0.0324	0.0768	0.016	0.1037	0.0012
11	rs117744949	132237087	0.85	0.849213100564478	0.73	1.34502026156262	0.00657846428949535	0.108684480987511	0.0142	0.0224	0.0235	0.002	0.1695	0.0028	0.0026	0.0599	9e-04	0.0987	0.1479	0.024	0.0019	0.1227	0.0166	0.0031	0.0017	0.0016	9e-04	0.0269	0.0222	0.0323	0.0767	0.0159	0.104	0.0012
11	rs4937696	132244630	0.85	0.849213100564478	0.73	1.34502026156262	0.00637110257416306	0.104604167606527	0.0142	0.0224	0.0235	0.002	0.1695	0.0028	0.0026	0.06	9e-04	0.0987	0.1479	0.024	0.0019	0.1227	0.0166	0.0031	0.0017	0.0016	9e-04	0.0269	0.0222	0.0323	0.0767	0.0159	0.104	0.0012
11	rs11223049	132261973	0.85	0.849213100564478	0.73	1.34502026156262	0.00641878353489486	0.103531782746475	0.0142	0.0224	0.0235	0.002	0.1695	0.0028	0.0026	0.06	9e-04	0.0986	0.1479	0.024	0.0019	0.1228	0.0166	0.0031	0.0017	0.0016	9e-04	0.0269	0.0222	0.0323	0.0767	0.0159	0.104	0.0012
11	rs11223050	132262559	0.85	0.849213100564478	0.73	1.34502026156262	0.00642614347484777	0.104934992509579	0.0142	0.0224	0.0235	0.002	0.1695	0.0028	0.0026	0.06	9e-04	0.0986	0.1479	0.024	0.0019	0.1228	0.0166	0.0031	0.0017	0.0016	9e-04	0.0269	0.0222	0.0323	0.0767	0.0159	0.104	0.0012
11	rs76016387	132263110	0.85	0.849213100564478	0.73	1.34502026156262	0.00643719560957872	0.105763820788378	0.0142	0.0224	0.0235	0.002	0.1695	0.0028	0.0026	0.06	9e-04	0.0986	0.1479	0.024	0.0019	0.1228	0.0166	0.0031	0.0017	0.0017	9e-04	0.0269	0.0222	0.0323	0.0766	0.0159	0.104	0.0012
11	rs77603310	132265228	0.85	0.849213100564478	0.73	1.34502026156262	0.00625490034796741	0.113676676337854	0.0142	0.0224	0.0235	0.002	0.1694	0.0028	0.0026	0.0601	9e-04	0.0985	0.1479	0.0239	0.0019	0.1228	0.0166	0.003	0.0017	0.0017	9e-04	0.027	0.0222	0.0323	0.0766	0.0159	0.104	0.0012
11	rs11223053	132266234	0.85	0.849213100564478	0.73	1.34502026156262	0.00622970111633795	0.112994754844534	0.0142	0.0224	0.0235	0.002	0.1694	0.0028	0.0026	0.0601	9e-04	0.0984	0.1479	0.0239	0.0019	0.1228	0.0166	0.003	0.0017	0.0017	9e-04	0.0271	0.0223	0.0323	0.0766	0.0159	0.104	0.0012
11	rs35226152	132272299	0.85	0.849213100564478	0.73	1.34502026156262	0.00605549907695029	0.110451525745496	0.0143	0.0224	0.0234	0.002	0.1692	0.0028	0.0026	0.0602	9e-04	0.0983	0.148	0.0238	0.002	0.1229	0.0165	0.003	0.0017	0.0017	9e-04	0.0272	0.0223	0.0323	0.0766	0.0158	0.1039	0.0012
11	rs10894550	132272791	0.85	0.849213100564478	0.73	1.34502026156262	0.0062081643608236	0.123209689104335	0.0143	0.0222	0.0234	0.0019	0.1691	0.0028	0.0026	0.0601	9e-04	0.0983	0.1481	0.0238	0.002	0.1231	0.0165	0.003	0.0017	0.0017	9e-04	0.0272	0.0223	0.0323	0.0766	0.0158	0.104	0.0012
11	rs117184470	132275455	0.85	0.849213100564478	0.72	1.43983156847461	0.00633461158867794	0.129066862162823	0.0142	0.0223	0.0234	0.0019	0.1688	0.0029	0.0027	0.0602	9e-04	0.0985	0.1482	0.0237	0.0019	0.1232	0.0165	0.003	0.0017	0.0017	9e-04	0.0272	0.0224	0.0321	0.0764	0.0158	0.1042	0.0012
11	rs77665292	132293922	0.85	0.849213100564478	0.72	1.43983156847461	0.00639674279326263	0.107679661383449	0.0142	0.0223	0.0232	0.0019	0.1683	0.0029	0.0027	0.0604	9e-04	0.0988	0.1483	0.0234	0.0019	0.1234	0.0163	0.0031	0.0017	0.0018	9e-04	0.0273	0.0223	0.032	0.0763	0.0157	0.1043	0.0012
11	rs7926384	132309911	0.85	0.849213100564478	0.72	1.43983156847461	0.00704428113549418	0.1069284058188	0.0141	0.0223	0.0232	0.0019	0.1683	0.003	0.0027	0.0605	9e-04	0.099	0.1484	0.0233	0.0019	0.1234	0.0163	0.0031	0.0017	0.0017	8e-04	0.0274	0.0224	0.0319	0.0761	0.0157	0.1045	0.0012
11	rs58939311	132317571	0.86	0.78654304280128	0.71	1.53855475712277	0.00791682198725904	0.109608712564774	0.0141	0.0224	0.0232	0.0019	0.1679	0.0031	0.0027	0.0608	9e-04	0.0992	0.1485	0.0231	0.0018	0.1235	0.0162	0.0031	0.0017	0.0017	8e-04	0.0275	0.0224	0.0319	0.076	0.0156	0.1046	0.0012
11	rs7929377	132323368	0.86	0.78654304280128	0.71	1.53855475712277	0.0102398368774445	0.134660512290268	0.014	0.0224	0.023	0.0019	0.1674	0.0032	0.0028	0.0612	8e-04	0.0994	0.1489	0.0226	0.0018	0.1237	0.016	0.0032	0.0018	0.0017	8e-04	0.0278	0.0224	0.0316	0.0759	0.0155	0.105	0.0011
11	rs2508967	132324239	0.86	0.78654304280128	0.65	2.21459220717222	0.0101664482836904	0.123561772776244	0.0139	0.0224	0.023	0.0019	0.1671	0.0033	0.0028	0.0614	8e-04	0.0994	0.1492	0.0223	0.0018	0.1238	0.0159	0.0032	0.0018	0.0017	8e-04	0.0281	0.0224	0.0314	0.0757	0.0154	0.1053	0.0011
11	rs75882147	132330854	0.86	0.78654304280128	0.65	2.21459220717222	0.0129311654567465	0.142655642474505	0.0139	0.0225	0.0229	0.0019	0.1669	0.0034	0.0028	0.0615	8e-04	0.0992	0.1493	0.0222	0.0018	0.1236	0.0158	0.0033	0.0018	0.0017	8e-04	0.0282	0.0223	0.0314	0.0756	0.0153	0.1056	0.0011
11	rs11604469	132331443	0.86	0.78654304280128	0.65	2.21459220717222	0.0126639602861597	0.142377154684142	0.0139	0.0225	0.0229	0.0019	0.1669	0.0034	0.0028	0.0615	8e-04	0.0992	0.1493	0.0222	0.0018	0.1236	0.0158	0.0033	0.0018	0.0017	8e-04	0.0282	0.0223	0.0314	0.0756	0.0153	0.1057	0.0011
11	rs35174868	132335975	0.86	0.78654304280128	0.65	2.21459220717222	0.0123524119526893	0.163994830110435	0.0139	0.0225	0.0229	0.0019	0.1671	0.0035	0.0028	0.0616	8e-04	0.0992	0.1493	0.0221	0.0018	0.1235	0.0157	0.0033	0.0018	0.0017	8e-04	0.0281	0.0222	0.0314	0.0756	0.0153	0.1058	0.0011
11	rs2105632	132336927	0.86	0.78654304280128	0.65	2.21459220717222	0.0108524167834261	0.150154294629113	0.0139	0.0225	0.0229	0.0019	0.1672	0.0035	0.0028	0.0616	8e-04	0.0992	0.1491	0.0221	0.0018	0.1235	0.0157	0.0033	0.0018	0.0017	9e-04	0.0282	0.0222	0.0314	0.0755	0.0153	0.1058	0.0011
11	rs2512699	132337459	0.86	0.78654304280128	0.65	2.21459220717222	0.0106831754474403	0.149303791932718	0.014	0.0225	0.0229	0.0019	0.1672	0.0035	0.0029	0.0617	8e-04	0.0992	0.1491	0.022	0.0018	0.1235	0.0157	0.0033	0.0018	0.0017	8e-04	0.0282	0.0223	0.0314	0.0754	0.0153	0.1058	0.0011
11	rs607810	132337904	0.86	0.78654304280128	0.65	2.21459220717222	0.0115496364094618	0.163897230217901	0.014	0.0225	0.0229	0.0019	0.1672	0.0035	0.0029	0.0617	8e-04	0.0992	0.1491	0.022	0.0018	0.1235	0.0158	0.0033	0.0018	0.0017	8e-04	0.0282	0.0223	0.0314	0.0754	0.0153	0.1058	0.0011
11	rs117558212	132360209	0.87	0.726891327677376	0.65	2.21459220717222	0.0155574348404571	0.221470341512069	0.0144	0.0227	0.0226	0.0019	0.1663	0.0035	0.0029	0.062	9e-04	0.099	0.1492	0.0214	0.0019	0.1237	0.0154	0.0034	0.002	0.0019	0.001	0.0288	0.0216	0.0312	0.0748	0.0149	0.1069	0.0013
11	rs561476	132362937	0.87	0.726891327677376	0.65	2.21459220717222	0.0113552090855133	0.191486491249225	0.0145	0.0227	0.0226	0.0019	0.1662	0.0035	0.0029	0.062	9e-04	0.0988	0.1493	0.0215	0.0019	0.1237	0.0154	0.0034	0.002	0.0019	0.0011	0.0288	0.0215	0.0312	0.0748	0.0149	0.107	0.0013
11	rs1627589	132366078	0.87	0.726891327677376	0.65	2.21459220717222	0.0102661438347525	0.187177849683327	0.0145	0.0227	0.0226	0.0019	0.166	0.0035	0.0029	0.0619	9e-04	0.0988	0.1493	0.0215	0.0019	0.1237	0.0154	0.0035	0.002	0.0019	0.0011	0.0288	0.0215	0.0311	0.0748	0.015	0.107	0.0013
11	rs1940396	132367486	0.87	0.726891327677376	0.65	2.21459220717222	0.00950382394433928	0.180475142799252	0.0145	0.0227	0.0226	0.0019	0.166	0.0035	0.003	0.062	9e-04	0.0988	0.1493	0.0215	0.0019	0.1235	0.0154	0.0035	0.0021	0.0019	0.0011	0.0288	0.0216	0.0312	0.0748	0.015	0.1069	0.0013
11	rs79587669	132369780	0.87	0.726891327677376	0.65	2.21459220717222	0.0110070081720388	0.206296871481922	0.0146	0.0227	0.0226	0.0019	0.1659	0.0035	0.003	0.0621	9e-04	0.0987	0.1494	0.0215	0.0019	0.1234	0.0154	0.0035	0.0021	0.0019	0.0011	0.0288	0.0216	0.0311	0.0747	0.015	0.1068	0.0013
11	rs11826863	132375040	0.87	0.726891327677376	0.65	2.21459220717222	0.0121898131581287	0.213625497193365	0.0146	0.0227	0.0227	0.0019	0.1659	0.0035	0.003	0.0623	9e-04	0.0986	0.1495	0.0215	0.0019	0.1232	0.0154	0.0035	0.0021	0.0019	0.0011	0.0288	0.0216	0.0312	0.0747	0.015	0.1069	0.0013
11	rs4415771	132383841	0.87	0.726891327677376	0.65	2.21459220717222	0.0141088870833373	0.239759453700918	0.0146	0.0227	0.0226	0.0019	0.1659	0.0036	0.003	0.0622	9e-04	0.0985	0.1495	0.0214	0.0019	0.1233	0.0154	0.0035	0.0021	0.0019	0.0011	0.0289	0.0215	0.0311	0.0745	0.015	0.1069	0.0013
11	rs4310627	132384628	0.87	0.726891327677376	0.65	2.21459220717222	0.0139359458762678	0.239205107862415	0.0146	0.0227	0.0226	0.0019	0.1659	0.0036	0.003	0.0622	9e-04	0.0985	0.1496	0.0214	0.0019	0.1234	0.0154	0.0035	0.0021	0.0019	0.0011	0.0289	0.0215	0.0311	0.0745	0.015	0.107	0.0013
11	rs662798	132386355	0.87	0.726891327677376	0.65	2.21459220717222	0.0202806005717869	0.286092103997928	0.0149	0.0227	0.0225	0.002	0.166	0.0036	0.003	0.0621	0.001	0.0979	0.1498	0.021	0.002	0.1239	0.0152	0.0034	0.0022	0.0019	0.0011	0.0291	0.0215	0.0308	0.0745	0.0149	0.1072	0.0013
11	rs55988225	132386706	0.88	0.670214810425093	0.65	2.21459220717222	0.0118635537494856	0.160784872734272	0.0155	0.0228	0.022	0.0021	0.1657	0.0035	0.0031	0.0624	0.0011	0.0989	0.1502	0.0205	0.0019	0.1238	0.0153	0.0033	0.0022	0.0021	0.0011	0.0298	0.021	0.0306	0.0741	0.0146	0.1063	0.0015
11	rs589721	132387460	0.89	0.616467558766813	0.65	2.21459220717222	0.00621174981282023	0.205136415540656	0.0168	0.0226	0.0213	0.0023	0.1645	0.0035	0.0033	0.0628	0.0013	0.1011	0.1509	0.0195	0.0021	0.1224	0.0158	0.0031	0.0025	0.0021	0.0013	0.0311	0.0202	0.0301	0.0748	0.014	0.1043	0.0017
11	rs61906360	132387492	0.89	0.616467558766813	0.67	1.97313727251572	0.00726017706778146	0.198428254519909	0.0168	0.0226	0.0213	0.0023	0.1645	0.0035	0.0033	0.0628	0.0013	0.1011	0.151	0.0195	0.0021	0.1224	0.0158	0.0031	0.0025	0.0021	0.0013	0.0311	0.0202	0.0301	0.0748	0.014	0.1043	0.0018
11	rs1940400	132389627	0.89	0.616467558766813	0.67	1.97313727251572	0.00397824084470157	0.224829647859156	0.0171	0.0227	0.0211	0.0023	0.1645	0.0034	0.0033	0.0628	0.0013	0.1007	0.1515	0.0192	0.0022	0.1221	0.0157	0.003	0.0024	0.0022	0.0014	0.0312	0.0204	0.0297	0.0747	0.0141	0.1046	0.0018
11	rs654125	132390235	0.89	0.616467558766813	0.67	1.97313727251572	0.00394040281986223	0.226025617523983	0.0171	0.0227	0.0211	0.0023	0.1645	0.0034	0.0033	0.0628	0.0013	0.1007	0.1515	0.0192	0.0022	0.1222	0.0157	0.003	0.0024	0.0022	0.0014	0.0312	0.0204	0.0297	0.0747	0.0141	0.1046	0.0018
11	rs11223102	132391951	0.89	0.616467558766813	0.68	1.85848573135529	0.00423254852346923	0.217375121483188	0.0171	0.0227	0.0211	0.0023	0.1645	0.0033	0.0033	0.0629	0.0014	0.1008	0.1516	0.0191	0.0022	0.1222	0.0157	0.003	0.0024	0.0022	0.0014	0.0312	0.0204	0.0297	0.0746	0.0141	0.1046	0.0019
11	rs2509229	132394124	0.89	0.616467558766813	0.68	1.85848573135529	0.00451063485240811	0.227550742548961	0.0171	0.0226	0.0211	0.0023	0.1644	0.0033	0.0033	0.0629	0.0014	0.1009	0.1516	0.0191	0.0022	0.1222	0.0157	0.003	0.0024	0.0022	0.0014	0.0312	0.0204	0.0296	0.0745	0.0141	0.1046	0.0019
11	rs73035369	132408419	0.89	0.616467558766813	0.71	1.53855475712277	0.00449946638579468	0.223961150903986	0.0171	0.0227	0.0211	0.0023	0.1644	0.0033	0.0034	0.063	0.0014	0.1008	0.1515	0.0191	0.0022	0.1222	0.0156	0.003	0.0024	0.0022	0.0014	0.0313	0.0204	0.0295	0.0745	0.0142	0.1049	0.0019
11	rs12574450	132415217	0.89	0.616467558766813	0.71	1.53855475712277	0.0058132137681951	0.237986995956401	0.0171	0.0229	0.0212	0.0023	0.1644	0.0033	0.0034	0.0629	0.0015	0.1008	0.1513	0.019	0.0022	0.1221	0.0156	0.003	0.0024	0.0022	0.0014	0.0312	0.0204	0.0294	0.0746	0.0141	0.1049	0.0019
11	rs6590644	132417256	0.89	0.616467558766813	0.71	1.53855475712277	0.0058576308236722	0.207776965015592	0.0171	0.0229	0.0212	0.0023	0.1643	0.0033	0.0035	0.0628	0.0015	0.1008	0.1512	0.0189	0.0022	0.1224	0.0157	0.0029	0.0024	0.0022	0.0014	0.0313	0.0204	0.0293	0.0749	0.0141	0.1049	0.0019
11	rs117807564	132430132	0.89	0.616467558766813	0.71	1.53855475712277	0.00846681707725466	0.257712213404858	0.0172	0.023	0.021	0.0023	0.1644	0.0032	0.0035	0.0626	0.0014	0.1005	0.1524	0.0186	0.0021	0.1217	0.0159	0.0029	0.0024	0.0021	0.0014	0.0315	0.0204	0.029	0.0749	0.014	0.1053	0.0019
11	rs75980039	132433895	0.89	0.616467558766813	0.72	1.43983156847461	0.00782645197001867	0.230172975102048	0.0172	0.023	0.021	0.0023	0.1644	0.0032	0.0035	0.0625	0.0014	0.1005	0.1525	0.0186	0.0021	0.1216	0.0159	0.0029	0.0024	0.0021	0.0014	0.0315	0.0204	0.029	0.0749	0.014	0.1054	0.0019
11	rs61906381	132439584	0.89	0.616467558766813	0.72	1.43983156847461	0.00733733735731701	0.22875138966079	0.0172	0.023	0.021	0.0023	0.1644	0.0032	0.0035	0.0626	0.0014	0.1005	0.1527	0.0185	0.0021	0.1215	0.0159	0.0028	0.0024	0.0021	0.0014	0.0317	0.0204	0.029	0.0749	0.014	0.1054	0.0019
11	rs117512054	132449006	0.89	0.616467558766813	0.72	1.43983156847461	0.00701272141173929	0.207353721949946	0.0172	0.023	0.0209	0.0023	0.1643	0.0032	0.0035	0.0626	0.0014	0.1005	0.1527	0.0185	0.0021	0.1215	0.0159	0.0028	0.0024	0.0021	0.0014	0.0318	0.0204	0.0289	0.0749	0.014	0.1054	0.0019
11	rs79842435	132452911	0.89	0.616467558766813	0.72	1.43983156847461	0.00636013826029058	0.216730804214747	0.0172	0.023	0.0209	0.0024	0.1642	0.0032	0.0035	0.0626	0.0014	0.1006	0.1527	0.0185	0.0021	0.1214	0.0159	0.0028	0.0024	0.0021	0.0014	0.0319	0.0204	0.0289	0.0749	0.014	0.1054	0.0019
11	rs4622275	132455103	0.89	0.616467558766813	0.72	1.43983156847461	0.00596461108563309	0.188200686942018	0.0172	0.023	0.0209	0.0023	0.1643	0.0032	0.0035	0.0626	0.0014	0.1006	0.1527	0.0186	0.0021	0.1214	0.0159	0.0028	0.0023	0.0021	0.0014	0.0319	0.0204	0.0289	0.0749	0.0139	0.1055	0.0019
11	rs75773586	132459095	0.89	0.616467558766813	0.72	1.43983156847461	0.00672211414559305	0.208730310155306	0.0172	0.023	0.0209	0.0024	0.1643	0.0032	0.0035	0.0625	0.0014	0.1006	0.1526	0.0186	0.0021	0.1214	0.0159	0.0028	0.0023	0.0021	0.0014	0.0319	0.0204	0.0289	0.0749	0.0139	0.1055	0.0019
11	rs79456221	132467477	0.89	0.616467558766813	0.72	1.43983156847461	0.00634918853907396	0.238097650956508	0.0172	0.0231	0.021	0.0025	0.164	0.0033	0.0036	0.0624	0.0014	0.1011	0.1521	0.0186	0.0022	0.1211	0.0157	0.0029	0.0023	0.0021	0.0014	0.032	0.0206	0.0288	0.0751	0.0139	0.1056	0.0019
11	rs2512711	132468810	0.89	0.616467558766813	0.73	1.34502026156262	0.00606253464763641	0.231378080331614	0.0172	0.0231	0.021	0.0025	0.164	0.0033	0.0036	0.0624	0.0014	0.1011	0.1521	0.0186	0.0022	0.1211	0.0157	0.0029	0.0023	0.0021	0.0014	0.032	0.0206	0.0288	0.0751	0.0139	0.1056	0.0019
11	rs3016501	132489447	0.89	0.616467558766813	0.74	1.25408873140077	0.00603092438225468	0.23699184441006	0.0173	0.0232	0.0207	0.0026	0.1642	0.0034	0.0036	0.0622	0.0015	0.1015	0.152	0.0186	0.0023	0.1209	0.0158	0.0029	0.0023	0.0022	0.0015	0.032	0.0206	0.0283	0.075	0.014	0.1053	0.0019
11	rs76704835	132491087	0.89	0.616467558766813	0.75	1.16700258790913	0.00645564846477811	0.244878633616197	0.0173	0.0232	0.0207	0.0026	0.1642	0.0034	0.0037	0.0621	0.0014	0.1016	0.152	0.0186	0.0023	0.1208	0.0158	0.0029	0.0023	0.0022	0.0015	0.032	0.0206	0.0282	0.0749	0.014	0.1053	0.0018
11	rs4936173	132492426	0.9	0.565600701999265	0.76	1.08372498247965	0.00604495758335336	0.261465553772957	0.0173	0.0233	0.0205	0.0028	0.1645	0.0035	0.004	0.0619	0.0014	0.1017	0.1522	0.0186	0.0023	0.1206	0.0158	0.003	0.0024	0.0021	0.0015	0.0322	0.0206	0.0277	0.0745	0.0141	0.1052	0.0018
11	rs3862598	132492654	0.9	0.565600701999265	0.76	1.08372498247965	0.00904548779250911	0.373279883002207	0.0173	0.0233	0.0205	0.0028	0.1646	0.0036	0.004	0.0618	0.0014	0.1018	0.1524	0.0186	0.0023	0.1206	0.0157	0.003	0.0024	0.0021	0.0015	0.0322	0.0206	0.0276	0.0744	0.0141	0.1051	0.0018
11	rs61274469	132496194	0.9	0.565600701999265	0.76	1.08372498247965	0.00812197105247724	0.367085528301674	0.0173	0.0233	0.0203	0.0029	0.1646	0.0038	0.0041	0.0617	0.0014	0.1019	0.1528	0.0184	0.0023	0.1206	0.0154	0.0031	0.0025	0.0021	0.0015	0.0322	0.0206	0.0276	0.0741	0.0142	0.1049	0.0018
11	rs10791242	132496299	0.9	0.565600701999265	0.78	0.928434583535755	0.00749354602658708	0.359289978226633	0.0173	0.0233	0.0203	0.0029	0.1646	0.0038	0.0041	0.0617	0.0014	0.1018	0.1528	0.0184	0.0023	0.1207	0.0154	0.0031	0.0025	0.0021	0.0015	0.0322	0.0206	0.0276	0.0741	0.0142	0.1049	0.0018
11	rs78521312	132496896	0.9	0.565600701999265	0.79	0.8563340912432	0.00900727113083677	0.4020907599526	0.0173	0.0233	0.0203	0.0029	0.1647	0.0038	0.0041	0.0617	0.0014	0.1018	0.1528	0.0183	0.0023	0.1207	0.0154	0.0031	0.0025	0.0021	0.0015	0.0322	0.0206	0.0276	0.0741	0.0142	0.1049	0.0018
11	rs75009844	132497410	0.9	0.565600701999265	0.8	0.78786632127418	0.0103030592925566	0.425294936081538	0.0174	0.0232	0.0203	0.0029	0.1647	0.0038	0.0041	0.0618	0.0014	0.1018	0.1529	0.0183	0.0023	0.1207	0.0153	0.0031	0.0025	0.0021	0.0015	0.0322	0.0206	0.0276	0.0741	0.0142	0.1049	0.0018
11	rs1784510	132509514	0.91	0.517562282080777	0.81	0.722979171095748	0.0220795874567247	0.720086343063295	0.0191	0.0227	0.0187	0.0039	0.1647	0.0043	0.0045	0.0612	0.0016	0.1027	0.1542	0.018	0.0022	0.1197	0.0152	0.0037	0.0031	0.0019	0.0015	0.0326	0.0205	0.0257	0.0732	0.0133	0.1054	0.0017
11	rs73593147	132513771	0.91	0.517562282080777	0.81	0.722979171095748	0.0193461585049881	0.740630380352382	0.0192	0.0226	0.0187	0.0039	0.1646	0.0043	0.0045	0.0612	0.0016	0.1027	0.1542	0.018	0.0023	0.1197	0.0153	0.0037	0.0031	0.0019	0.0015	0.0326	0.0204	0.0257	0.0732	0.0133	0.1054	0.0017
11	rs117790597	132516667	0.91	0.517562282080777	0.81	0.722979171095748	0.0186723304943188	0.702494966541484	0.0192	0.0226	0.0187	0.0039	0.1646	0.0043	0.0045	0.0611	0.0016	0.1027	0.1542	0.018	0.0023	0.1197	0.0153	0.0037	0.0031	0.0019	0.0015	0.0326	0.0204	0.0257	0.0733	0.0133	0.1054	0.0017
11	rs75527235	132521775	0.91	0.517562282080777	0.81	0.722979171095748	0.018410900383935	0.664524599777333	0.0192	0.0226	0.0187	0.0039	0.1646	0.0044	0.0045	0.0611	0.0016	0.1028	0.1542	0.018	0.0022	0.1197	0.0153	0.0037	0.0032	0.0019	0.0015	0.0326	0.0204	0.0257	0.0733	0.0132	0.1054	0.0017
11	rs76213936	132526717	0.91	0.517562282080777	0.81	0.722979171095748	0.0156005772748197	0.650757853981347	0.0192	0.0226	0.0187	0.0039	0.1646	0.0044	0.0045	0.0611	0.0017	0.1028	0.1542	0.018	0.0022	0.1196	0.0154	0.0037	0.0032	0.0019	0.0015	0.0325	0.0204	0.0257	0.0733	0.0132	0.1054	0.0017
11	rs1939519	132528699	0.91	0.517562282080777	0.81	0.722979171095748	0.0158103437055719	0.641422984042132	0.0192	0.0226	0.0187	0.0039	0.1645	0.0044	0.0045	0.061	0.0017	0.1028	0.1542	0.018	0.0022	0.1196	0.0154	0.0037	0.0032	0.0019	0.0015	0.0325	0.0204	0.0257	0.0732	0.0132	0.1055	0.0017
11	rs55720713	132530729	0.91	0.517562282080777	0.82	0.661616834019215	0.0183459623644477	0.673199052256492	0.0191	0.0226	0.0187	0.0039	0.1645	0.0044	0.0045	0.061	0.0017	0.1028	0.1542	0.018	0.0022	0.1196	0.0154	0.0037	0.0032	0.0019	0.0015	0.0325	0.0205	0.0258	0.0732	0.0133	0.1055	0.0017
11	rs11223172	132540411	0.91	0.517562282080777	0.82	0.661616834019215	0.0212563600829253	0.664084214370165	0.0191	0.0226	0.0186	0.004	0.1644	0.0045	0.0045	0.0609	0.0017	0.1026	0.1542	0.0181	0.0022	0.1195	0.0154	0.0037	0.0032	0.0019	0.0015	0.0326	0.0205	0.0259	0.0733	0.0133	0.1055	0.0017
11	rs1894196	132542386	0.91	0.517562282080777	0.82	0.661616834019215	0.0207465965399249	0.6295087112637	0.0191	0.0225	0.0186	0.004	0.1642	0.0045	0.0046	0.0609	0.0017	0.1026	0.1541	0.0182	0.0022	0.1195	0.0154	0.0038	0.0032	0.0019	0.0015	0.0326	0.0205	0.026	0.0732	0.0134	0.1054	0.0017
11	rs3016505	132557234	0.91	0.517562282080777	0.82	0.661616834019215	0.0197708289937171	0.540913717717668	0.019	0.0225	0.0185	0.0041	0.1634	0.0047	0.0046	0.0608	0.0017	0.1029	0.1543	0.0185	0.0022	0.1191	0.0157	0.0039	0.0033	0.0019	0.0015	0.0325	0.0207	0.0261	0.073	0.0135	0.1053	0.0016
11	rs3016389	132566087	0.91	0.517562282080777	0.82	0.661616834019215	0.0158904514153698	0.523234979390646	0.019	0.0225	0.0184	0.0041	0.1632	0.0047	0.0046	0.0608	0.0018	0.103	0.1544	0.0186	0.0022	0.1189	0.0158	0.0039	0.0033	0.0019	0.0015	0.0324	0.0207	0.0261	0.0731	0.0136	0.1052	0.0016
11	rs80337712	132577482	0.91	0.517562282080777	0.82	0.661616834019215	0.0135234278877453	0.508868336742491	0.0191	0.0225	0.0185	0.0041	0.1632	0.0048	0.0046	0.0607	0.0018	0.103	0.1545	0.0186	0.0022	0.1185	0.0158	0.0039	0.0034	0.0019	0.0015	0.0323	0.0207	0.0261	0.0732	0.0137	0.1051	0.0017
11	rs73035518	132577651	0.91	0.517562282080777	0.82	0.661616834019215	0.0133686919817036	0.507492265991354	0.0191	0.0225	0.0185	0.0041	0.1632	0.0048	0.0046	0.0607	0.0018	0.103	0.1545	0.0186	0.0022	0.1185	0.0158	0.0039	0.0034	0.0019	0.0015	0.0323	0.0207	0.0261	0.0732	0.0137	0.1051	0.0017
11	rs1784523	132578550	0.91	0.517562282080777	0.82	0.661616834019215	0.0147681644136467	0.513554018696574	0.0191	0.0225	0.0185	0.0041	0.1632	0.0048	0.0046	0.0607	0.0018	0.103	0.1546	0.0186	0.0022	0.1185	0.0158	0.0039	0.0034	0.0019	0.0015	0.0323	0.0207	0.0261	0.0732	0.0137	0.1051	0.0017
11	rs1793284	132579740	0.91	0.517562282080777	0.82	0.661616834019215	0.0163997806833066	0.562261924044369	0.019	0.0225	0.0184	0.0041	0.1632	0.0048	0.0046	0.0607	0.0018	0.1029	0.1546	0.0186	0.0022	0.1185	0.0158	0.0039	0.0034	0.0019	0.0015	0.0323	0.0207	0.0261	0.0733	0.0137	0.1051	0.0017
11	rs3016382	132581442	0.91	0.517562282080777	0.82	0.661616834019215	0.0207643316887465	0.642588131167995	0.019	0.0225	0.0184	0.0042	0.1631	0.0048	0.0046	0.0606	0.0018	0.1028	0.1547	0.0186	0.0022	0.1186	0.0158	0.0039	0.0034	0.0019	0.0015	0.0322	0.0207	0.0261	0.0733	0.0137	0.105	0.0017
11	rs1793258	132584448	0.92	0.472297109457422	0.82	0.661616834019215	0.00777943164796124	0.393963971887036	0.0187	0.022	0.0187	0.0044	0.1625	0.0053	0.0047	0.06	0.0018	0.1026	0.1542	0.0194	0.0021	0.1166	0.0167	0.0041	0.0038	0.0024	0.0014	0.0316	0.0208	0.0275	0.0731	0.0149	0.1044	0.0017
11	rs59251082	132584575	0.92	0.472297109457422	0.82	0.661616834019215	0.00732918569123594	0.357411118621469	0.0188	0.0219	0.0188	0.0044	0.1622	0.0053	0.0048	0.0596	0.0019	0.1026	0.1538	0.0197	0.0021	0.1159	0.017	0.0042	0.004	0.0025	0.0014	0.0313	0.0208	0.0277	0.0729	0.0153	0.1042	0.0018
11	rs532769	132585016	0.92	0.472297109457422	0.82	0.661616834019215	0.00186429876896244	0.280133613546453	0.019	0.0221	0.019	0.0046	0.1613	0.0056	0.0051	0.0586	0.002	0.1027	0.1523	0.0206	0.0022	0.1132	0.0183	0.0047	0.0044	0.0028	0.0015	0.0305	0.021	0.0288	0.0724	0.017	0.1034	0.0019
11	rs533686	132585103	0.92	0.472297109457422	0.82	0.661616834019215	0.00247698965538402	0.273288684295087	0.019	0.0221	0.0191	0.0046	0.1611	0.0056	0.0051	0.0584	0.002	0.1028	0.1522	0.0207	0.0022	0.1127	0.0184	0.0047	0.0044	0.0028	0.0015	0.0304	0.021	0.0289	0.0722	0.0173	0.1036	0.0019
11	rs68136654	132585674	0.93	0.429746626914861	0.82	0.661616834019215	0.00197032870465988	0.172861814678099	0.0189	0.0218	0.019	0.0044	0.1612	0.0055	0.005	0.0578	0.0021	0.1033	0.1514	0.0212	0.002	0.1114	0.0197	0.0046	0.0043	0.0029	0.0015	0.0304	0.021	0.0295	0.0715	0.0188	0.104	0.0018
11	rs12420562	132592249	0.93	0.429746626914861	0.82	0.661616834019215	0.0102240771650477	0.187586756472022	0.0188	0.0216	0.019	0.0041	0.1613	0.0052	0.0047	0.0568	0.0022	0.1043	0.15	0.0217	0.0019	0.1089	0.0217	0.0044	0.0042	0.003	0.0015	0.0304	0.0208	0.0304	0.0706	0.021	0.1046	0.0018
11	rs76565618	132594099	0.93	0.429746626914861	0.82	0.661616834019215	0.00979020020378044	0.2105350213719	0.0188	0.0216	0.019	0.0041	0.1613	0.0052	0.0047	0.0568	0.0022	0.1043	0.1499	0.0218	0.0019	0.1089	0.0217	0.0044	0.0042	0.003	0.0015	0.0304	0.0208	0.0304	0.0706	0.021	0.1046	0.0018
11	rs79946035	132598762	0.93	0.429746626914861	0.83	0.603719568470427	0.00660850762033289	0.182092335747481	0.0188	0.0216	0.0189	0.0041	0.1613	0.0052	0.0047	0.0568	0.0022	0.1043	0.1498	0.0218	0.0019	0.1087	0.0218	0.0045	0.0042	0.0031	0.0015	0.0304	0.0208	0.0304	0.0705	0.0211	0.1046	0.0018
11	rs1939507	132600137	0.93	0.429746626914861	0.83	0.603719568470427	0.00512201054391249	0.148832041487617	0.0189	0.0216	0.019	0.0041	0.1613	0.0052	0.0047	0.0567	0.0022	0.1043	0.1498	0.0218	0.0019	0.1087	0.0218	0.0045	0.0042	0.0031	0.0015	0.0304	0.0208	0.0304	0.0706	0.0211	0.1046	0.0018
11	rs4343035	132607513	0.93	0.429746626914861	0.83	0.603719568470427	0.00326300305659165	0.135388633198017	0.0189	0.0216	0.0189	0.004	0.1617	0.0052	0.0047	0.0566	0.0022	0.1044	0.1498	0.0219	0.002	0.1087	0.0219	0.0044	0.0042	0.003	0.0015	0.0303	0.0209	0.0304	0.0704	0.021	0.1046	0.0019
11	rs7929813	132612241	0.93	0.429746626914861	0.83	0.603719568470427	0.00426187275749334	0.168210892011601	0.019	0.0216	0.0189	0.004	0.1616	0.0052	0.0047	0.0566	0.0022	0.1044	0.1497	0.0219	0.002	0.1086	0.0221	0.0044	0.0041	0.0031	0.0015	0.0304	0.0208	0.0304	0.0704	0.0211	0.1045	0.0019
11	rs1793265	132615296	0.93	0.429746626914861	0.84	0.549223467132668	0.00347384918335798	0.12648076842974	0.0193	0.0215	0.019	0.0038	0.1615	0.0051	0.0045	0.0562	0.0023	0.1045	0.1495	0.0219	0.0021	0.1086	0.0225	0.0044	0.0041	0.0031	0.0014	0.0307	0.0208	0.0306	0.0703	0.0213	0.1042	0.002
11	rs1945942	132621921	0.93	0.429746626914861	0.84	0.549223467132668	0.00235106165039919	0.0766262266642241	0.0199	0.0213	0.0191	0.0036	0.1612	0.0049	0.0043	0.0556	0.0023	0.1045	0.149	0.0219	0.0022	0.1084	0.0232	0.0044	0.004	0.0032	0.0015	0.0312	0.0207	0.031	0.07	0.0219	0.1037	0.0023
11	rs117948865	132622372	0.93	0.429746626914861	0.84	0.549223467132668	0.00234939581571664	0.077211288840029	0.0199	0.0213	0.0191	0.0036	0.1612	0.0049	0.0043	0.0556	0.0023	0.1045	0.149	0.0219	0.0022	0.1084	0.0232	0.0044	0.004	0.0032	0.0015	0.0312	0.0207	0.031	0.07	0.0219	0.1037	0.0023
11	rs2012223	132624887	0.93	0.429746626914861	0.84	0.549223467132668	0.00232782603905918	0.0802381565494411	0.0199	0.0213	0.0191	0.0036	0.1612	0.0049	0.0043	0.0556	0.0023	0.1045	0.149	0.0219	0.0022	0.1084	0.0232	0.0044	0.004	0.0032	0.0015	0.0312	0.0207	0.031	0.07	0.0219	0.1037	0.0023
11	rs73601331	132625835	0.93	0.429746626914861	0.84	0.549223467132668	0.00234939581571664	0.083993131630829	0.0199	0.0213	0.0191	0.0036	0.1611	0.0049	0.0043	0.0556	0.0023	0.1045	0.149	0.0219	0.0022	0.1084	0.0232	0.0043	0.004	0.0032	0.0015	0.0312	0.0207	0.031	0.07	0.0219	0.1037	0.0023
11	rs77339878	132626378	0.93	0.429746626914861	0.85	0.498060230126391	0.00236944847121556	0.0866626688665699	0.0199	0.0213	0.0191	0.0036	0.1611	0.0049	0.0043	0.0556	0.0023	0.1045	0.149	0.0219	0.0022	0.1084	0.0232	0.0043	0.004	0.0032	0.0015	0.0312	0.0207	0.031	0.0701	0.0219	0.1037	0.0023
11	rs12274457	132634404	0.93	0.429746626914861	0.85	0.498060230126391	0.00245793609057864	0.094949494324367	0.0199	0.0212	0.0191	0.0036	0.1612	0.0049	0.0043	0.0556	0.0023	0.1045	0.1489	0.0219	0.0022	0.1084	0.0232	0.0043	0.004	0.0032	0.0015	0.0312	0.0207	0.031	0.0701	0.0219	0.1037	0.0023
11	rs7942449	132636614	0.93	0.429746626914861	0.85	0.498060230126391	0.00258660737704994	0.0928102413638975	0.0199	0.0212	0.0191	0.0036	0.1611	0.0049	0.0043	0.0556	0.0023	0.1045	0.1489	0.0219	0.0022	0.1083	0.0232	0.0043	0.004	0.0032	0.0015	0.0313	0.0207	0.031	0.07	0.022	0.1037	0.0023
11	rs10894604	132641746	0.93	0.429746626914861	0.85	0.498060230126391	0.00342183902548871	0.0889774124480261	0.0199	0.0212	0.0192	0.0035	0.1614	0.0048	0.0042	0.0555	0.0023	0.1047	0.1487	0.022	0.0022	0.1083	0.0233	0.0043	0.0038	0.0033	0.0015	0.0314	0.0206	0.031	0.0699	0.0221	0.1036	0.0023
11	rs4936175	132641959	0.93	0.429746626914861	0.84	0.549223467132668	0.00341510083791436	0.0923374721587286	0.0199	0.0212	0.0192	0.0035	0.1614	0.0048	0.0043	0.0555	0.0023	0.1047	0.1487	0.022	0.0022	0.1084	0.0233	0.0043	0.0038	0.0033	0.0015	0.0314	0.0206	0.031	0.0699	0.0221	0.1035	0.0023
11	rs80131013	132648021	0.93	0.429746626914861	0.84	0.549223467132668	0.00457810298541482	0.107679661383449	0.0199	0.0212	0.0192	0.0035	0.1613	0.0048	0.0043	0.0555	0.0023	0.1048	0.1485	0.022	0.0021	0.1083	0.0233	0.0043	0.0038	0.0033	0.0015	0.0314	0.0206	0.031	0.0699	0.0222	0.1035	0.0023
11	rs79233770	132652471	0.93	0.429746626914861	0.84	0.549223467132668	0.00485000267979561	0.106262326084331	0.0199	0.0212	0.0192	0.0035	0.1613	0.0048	0.0043	0.0555	0.0023	0.1049	0.1485	0.022	0.0021	0.1083	0.0234	0.0044	0.0038	0.0033	0.0015	0.0314	0.0206	0.031	0.0698	0.0222	0.1035	0.0023
11	rs11223212	132664658	0.93	0.429746626914861	0.83	0.603719568470427	0.00400617026656271	0.0799407688518191	0.02	0.0215	0.0193	0.0036	0.1611	0.0048	0.0044	0.0551	0.0022	0.1059	0.1477	0.0223	0.0021	0.1082	0.0236	0.0045	0.0036	0.0033	0.0014	0.0311	0.0207	0.0314	0.0691	0.0225	0.1036	0.0023
11	rs10894610	132675967	0.93	0.429746626914861	0.83	0.603719568470427	0.00391283570503248	0.0967067692295438	0.0199	0.0215	0.0194	0.0035	0.1611	0.0048	0.0044	0.0551	0.0022	0.1061	0.1474	0.0223	0.0021	0.1083	0.0236	0.0045	0.0036	0.0034	0.0014	0.0311	0.0207	0.0313	0.0688	0.0226	0.1033	0.0024
11	rs117994498	132681140	0.93	0.429746626914861	0.83	0.603719568470427	0.00360544502602608	0.110958399926122	0.0199	0.0215	0.0194	0.0035	0.1615	0.0048	0.0045	0.055	0.0022	0.1058	0.1471	0.0224	0.0022	0.1086	0.0235	0.0045	0.0036	0.0034	0.0014	0.031	0.0208	0.0314	0.0687	0.0227	0.1032	0.0025
11	rs11223222	132681930	0.93	0.429746626914861	0.83	0.603719568470427	0.00365017578392401	0.11112755530908	0.0199	0.0215	0.0194	0.0035	0.1615	0.0049	0.0045	0.0549	0.0022	0.1058	0.147	0.0225	0.0022	0.1086	0.0235	0.0045	0.0036	0.0034	0.0014	0.031	0.0208	0.0314	0.0687	0.0227	0.1032	0.0025
11	rs4572145	132688021	0.92	0.472297109457422	0.83	0.603719568470427	0.00275638429113472	0.115731792986195	0.0198	0.0213	0.0194	0.0035	0.1623	0.0049	0.0046	0.0548	0.0022	0.1055	0.1459	0.0228	0.0022	0.109	0.0238	0.0045	0.0036	0.0035	0.0014	0.031	0.0208	0.0316	0.0684	0.0229	0.1028	0.0025
11	rs78232367	132699185	0.92	0.472297109457422	0.83	0.603719568470427	0.00349208571629903	0.121279973499453	0.0197	0.0211	0.0195	0.0035	0.1624	0.005	0.0047	0.0545	0.0022	0.1053	0.146	0.023	0.0023	0.1094	0.0238	0.0046	0.0036	0.0035	0.0014	0.0309	0.0208	0.0316	0.0683	0.023	0.1022	0.0026
11	rs11223236	132703716	0.92	0.472297109457422	0.83	0.603719568470427	0.00334167259435174	0.118667049711848	0.0197	0.0211	0.0195	0.0035	0.1624	0.005	0.0047	0.0545	0.0022	0.1052	0.146	0.023	0.0023	0.1094	0.0238	0.0046	0.0036	0.0035	0.0014	0.0309	0.0208	0.0317	0.0683	0.023	0.1022	0.0026
11	rs67730417	132705036	0.92	0.472297109457422	0.83	0.603719568470427	0.00330215193745278	0.11927481260078	0.0197	0.0211	0.0195	0.0035	0.1624	0.005	0.0047	0.0545	0.0022	0.1052	0.146	0.023	0.0023	0.1095	0.0238	0.0046	0.0036	0.0035	0.0014	0.0309	0.0208	0.0317	0.0683	0.023	0.1022	0.0026
11	rs4454726	132705832	0.92	0.472297109457422	0.82	0.661616834019215	0.00354262731536942	0.13113168761125	0.0197	0.0211	0.0195	0.0035	0.1624	0.005	0.0047	0.0545	0.0022	0.1052	0.146	0.023	0.0023	0.1095	0.0239	0.0046	0.0036	0.0035	0.0014	0.0309	0.0208	0.0317	0.0683	0.023	0.1021	0.0026
11	rs59298849	132711312	0.92	0.472297109457422	0.82	0.661616834019215	0.00309759461093827	0.0824075857190502	0.0194	0.021	0.0199	0.0036	0.163	0.0051	0.005	0.0539	0.0022	0.1043	0.1453	0.0236	0.0023	0.1095	0.0243	0.0048	0.0036	0.0035	0.0015	0.031	0.0211	0.032	0.068	0.023	0.1013	0.0026
11	rs75805676	132713802	0.92	0.472297109457422	0.82	0.661616834019215	0.00364781064905411	0.092731380121171	0.0192	0.0209	0.02	0.0036	0.1634	0.0052	0.005	0.0536	0.0022	0.1041	0.1451	0.0238	0.0024	0.1095	0.0244	0.0048	0.0037	0.0035	0.0016	0.031	0.0211	0.0321	0.0679	0.023	0.1011	0.0026
11	rs2221540	132716369	0.92	0.472297109457422	0.81	0.722979171095748	0.00422723393038949	0.0983152572571123	0.0192	0.0209	0.02	0.0036	0.1635	0.0052	0.0051	0.0534	0.0023	0.1039	0.1449	0.0239	0.0024	0.1095	0.0245	0.0049	0.0037	0.0035	0.0016	0.031	0.021	0.0322	0.0679	0.023	0.101	0.0026
11	rs76446124	132717146	0.92	0.472297109457422	0.8	0.78786632127418	0.00433181951606307	0.0979927276923974	0.0191	0.0209	0.02	0.0037	0.1635	0.0052	0.0051	0.0535	0.0023	0.1039	0.1449	0.024	0.0024	0.1095	0.0245	0.0049	0.0037	0.0035	0.0016	0.031	0.0211	0.0322	0.0679	0.0231	0.1009	0.0026
11	rs61906892	132717516	0.92	0.472297109457422	0.8	0.78786632127418	0.00455271037001128	0.115216702404417	0.0191	0.0209	0.02	0.0037	0.1635	0.0052	0.0051	0.0534	0.0023	0.1039	0.1448	0.024	0.0024	0.1095	0.0245	0.0049	0.0037	0.0035	0.0016	0.031	0.0211	0.0322	0.0679	0.0231	0.101	0.0026
11	rs4937735	132719696	0.93	0.429746626914861	0.8	0.78786632127418	0.00565814133279062	0.0844483802963628	0.0186	0.0206	0.02	0.0039	0.1633	0.0055	0.0054	0.0533	0.0024	0.1032	0.1443	0.025	0.0026	0.1088	0.0252	0.0051	0.0039	0.0037	0.0018	0.031	0.021	0.0328	0.0666	0.0236	0.1005	0.0027
11	rs2659615	132720248	0.93	0.429746626914861	0.8	0.78786632127418	0.00590575857297733	0.167817118247323	0.0178	0.0198	0.0206	0.0041	0.1611	0.0058	0.0059	0.0525	0.0025	0.1034	0.1425	0.0274	0.0028	0.1075	0.026	0.0055	0.0042	0.0038	0.0021	0.0308	0.0209	0.0342	0.066	0.0244	0.1005	0.0026
11	rs2725439	132720335	0.93	0.429746626914861	0.79	0.8563340912432	0.00589886446744764	0.166441458887485	0.0177	0.0197	0.0208	0.0041	0.161	0.0058	0.0059	0.0524	0.0025	0.1033	0.1418	0.0277	0.0028	0.1074	0.026	0.0055	0.0042	0.0038	0.0021	0.0308	0.0208	0.0344	0.0659	0.0244	0.1012	0.0026
11	rs11223248	132724689	0.95	0.352537935866182	0.79	0.8563340912432	0.0623698450088207	0.332877989554627	0.0147	0.021	0.0212	0.0031	0.1615	0.0057	0.0051	0.0524	0.0024	0.1071	0.14	0.0296	0.0029	0.109	0.0263	0.0047	0.0037	0.0047	0.0024	0.0298	0.0199	0.0358	0.0646	0.0233	0.1016	0.0023
11	rs73041466	132729354	0.95	0.352537935866182	0.79	0.8563340912432	0.0627700280654841	0.30634543409516	0.0146	0.0211	0.0213	0.0031	0.1615	0.0057	0.0051	0.0524	0.0024	0.1072	0.14	0.0297	0.0029	0.109	0.0264	0.0047	0.0037	0.0048	0.0024	0.0298	0.0199	0.0358	0.0645	0.0233	0.1016	0.0023
11	rs78811746	132730893	0.95	0.352537935866182	0.79	0.8563340912432	0.0648353244889371	0.306704457765356	0.0146	0.0211	0.0213	0.0031	0.1615	0.0057	0.0051	0.0524	0.0024	0.1072	0.14	0.0297	0.0029	0.109	0.0264	0.0047	0.0037	0.0048	0.0024	0.0298	0.0199	0.0358	0.0645	0.0233	0.1016	0.0023
11	rs11223254	132735347	0.95	0.352537935866182	0.79	0.8563340912432	0.0745191741772101	0.32189561956848	0.0145	0.0212	0.0213	0.003	0.1616	0.0056	0.005	0.0524	0.0024	0.1073	0.14	0.0297	0.0029	0.1092	0.0264	0.0046	0.0037	0.0049	0.0024	0.0297	0.0199	0.0359	0.0643	0.0232	0.1015	0.0023
11	rs57023956	132736230	0.95	0.352537935866182	0.79	0.8563340912432	0.0764577322126963	0.318985330996762	0.0145	0.0212	0.0213	0.003	0.1616	0.0056	0.005	0.0525	0.0024	0.1073	0.14	0.0296	0.0029	0.1092	0.0264	0.0046	0.0037	0.0049	0.0024	0.0297	0.0198	0.0359	0.0643	0.0232	0.1015	0.0023
11	rs11223258	132739958	0.95	0.352537935866182	0.79	0.8563340912432	0.0815812958912538	0.307902109894629	0.0145	0.0213	0.0213	0.003	0.1618	0.0056	0.005	0.0525	0.0024	0.1075	0.1399	0.0297	0.0029	0.1093	0.0264	0.0046	0.0037	0.0049	0.0024	0.0298	0.0198	0.0359	0.0642	0.0231	0.1013	0.0023
11	rs12421058	132742025	0.95	0.352537935866182	0.79	0.8563340912432	0.0821713804003623	0.309101153825317	0.0145	0.0213	0.0213	0.003	0.1619	0.0056	0.005	0.0525	0.0024	0.1075	0.1398	0.0297	0.0029	0.1094	0.0264	0.0046	0.0036	0.0049	0.0024	0.0298	0.0198	0.036	0.0642	0.023	0.1013	0.0023
11	rs2725421	132743345	0.95	0.352537935866182	0.79	0.8563340912432	0.0846053415859562	0.316445241165028	0.0145	0.0213	0.0213	0.003	0.1619	0.0056	0.005	0.0525	0.0024	0.1075	0.1398	0.0297	0.0029	0.1094	0.0265	0.0046	0.0036	0.005	0.0024	0.0298	0.0198	0.036	0.0642	0.0229	0.1013	0.0022
11	rs10791261	132747246	0.95	0.352537935866182	0.78	0.928434583535755	0.127572471124134	0.310661985459398	0.0144	0.0215	0.0208	0.0028	0.162	0.0055	0.0049	0.0527	0.0024	0.1079	0.1395	0.0299	0.003	0.1094	0.0269	0.0044	0.0036	0.0052	0.0025	0.0296	0.0199	0.0361	0.0637	0.0225	0.1016	0.0022
11	rs2725426	132751584	0.95	0.352537935866182	0.78	0.928434583535755	0.200383810094402	0.31042170516544	0.0144	0.0218	0.0204	0.0027	0.1617	0.0055	0.005	0.0528	0.0024	0.1084	0.139	0.03	0.003	0.11	0.027	0.0044	0.0036	0.0054	0.0024	0.0296	0.0201	0.0362	0.0635	0.0223	0.1013	0.0021
11	rs1354790	132752667	0.95	0.352537935866182	0.78	0.928434583535755	0.201204023194229	0.312706598670723	0.0144	0.0218	0.0204	0.0027	0.1617	0.0055	0.005	0.0528	0.0023	0.1084	0.139	0.03	0.003	0.11	0.027	0.0044	0.0036	0.0054	0.0024	0.0296	0.0202	0.0363	0.0635	0.0223	0.1013	0.0021
11	rs1027796	132757670	0.95	0.352537935866182	0.78	0.928434583535755	0.201164922301717	0.310181480226413	0.0144	0.0218	0.0205	0.0027	0.1617	0.0055	0.0051	0.0529	0.0023	0.109	0.1389	0.03	0.0029	0.11	0.0267	0.0043	0.0035	0.0054	0.0024	0.0296	0.0202	0.0363	0.0634	0.0223	0.1014	0.0021
11	rs79183574	132759270	0.95	0.352537935866182	0.78	0.928434583535755	0.198012073261273	0.313188263050118	0.0144	0.0218	0.0205	0.0027	0.1617	0.0055	0.0051	0.0529	0.0023	0.1089	0.1389	0.03	0.0029	0.11	0.0266	0.0043	0.0035	0.0054	0.0024	0.0296	0.0201	0.0363	0.0633	0.0223	0.1014	0.002
11	rs116929645	132759483	0.95	0.352537935866182	0.78	0.928434583535755	0.197702216344172	0.312225154572281	0.0144	0.0218	0.0205	0.0027	0.1617	0.0055	0.0051	0.0529	0.0023	0.1089	0.1389	0.03	0.0029	0.11	0.0266	0.0043	0.0035	0.0054	0.0024	0.0296	0.0201	0.0363	0.0633	0.0223	0.1014	0.0021
11	rs11223265	132760393	0.95	0.352537935866182	0.78	0.928434583535755	0.198865603318457	0.315962096114256	0.0144	0.0219	0.0205	0.0027	0.1618	0.0055	0.0051	0.0529	0.0022	0.1089	0.1389	0.03	0.0029	0.11	0.0266	0.0043	0.0035	0.0055	0.0024	0.0296	0.0201	0.0363	0.0633	0.0223	0.1014	0.0021
11	rs11223268	132763976	0.95	0.352537935866182	0.78	0.928434583535755	0.204898759579713	0.329449702406831	0.0144	0.0219	0.0204	0.0027	0.1617	0.0054	0.0051	0.0529	0.0022	0.1086	0.1388	0.0302	0.0029	0.1101	0.0267	0.0043	0.0035	0.0055	0.0024	0.0296	0.0202	0.0363	0.0634	0.0221	0.1015	0.0021
11	rs12799692	132765893	0.95	0.352537935866182	0.78	0.928434583535755	0.341578283347102	0.217805015442632	0.0153	0.023	0.0192	0.0022	0.1612	0.0051	0.0052	0.0538	0.0021	0.1067	0.1394	0.0301	0.003	0.1122	0.027	0.0038	0.0033	0.0057	0.0022	0.0298	0.0212	0.0352	0.0627	0.0196	0.1038	0.0024
11	rs2336469	132768316	0.95	0.352537935866182	0.78	0.928434583535755	0.720352631468578	0.194687968510382	0.0156	0.0246	0.018	0.002	0.1595	0.0052	0.0054	0.0545	0.002	0.1069	0.1396	0.0307	0.0029	0.1144	0.0268	0.0038	0.0035	0.006	0.0021	0.0297	0.0217	0.0335	0.0623	0.0168	0.1049	0.0026
11	rs2659605	132768869	0.95	0.352537935866182	0.78	0.928434583535755	0.798870808921811	0.21309159484377	0.0156	0.0248	0.0179	0.002	0.1594	0.0053	0.0054	0.0545	0.002	0.1069	0.1391	0.0309	0.0029	0.1148	0.0269	0.0037	0.0035	0.006	0.0022	0.0298	0.0217	0.0335	0.0621	0.0166	0.1048	0.0025
11	rs2725450	132770011	0.95	0.352537935866182	0.78	0.928434583535755	0.862716380015687	0.183612949130593	0.0156	0.0248	0.0178	0.0019	0.1594	0.0054	0.0053	0.0546	0.002	0.1071	0.1391	0.031	0.0028	0.1148	0.0269	0.0037	0.0035	0.006	0.0021	0.0302	0.0217	0.0333	0.0623	0.0163	0.1048	0.0024
11	rs117594260	132770266	0.95	0.352537935866182	0.78	0.928434583535755	0.860699632592137	0.186565060719387	0.0156	0.0249	0.0178	0.0019	0.1594	0.0054	0.0053	0.0546	0.002	0.1071	0.1391	0.031	0.0028	0.1148	0.0269	0.0037	0.0035	0.006	0.0021	0.0302	0.0217	0.0333	0.0623	0.0163	0.1048	0.0024
11	rs73043131	132776806	0.95	0.352537935866182	0.78	0.928434583535755	0.886991225228477	0.155772527731071	0.0155	0.025	0.0176	0.002	0.1591	0.0056	0.0053	0.0547	0.002	0.1072	0.1393	0.031	0.0028	0.1146	0.0269	0.0037	0.0035	0.0061	0.0021	0.0304	0.0216	0.0331	0.0625	0.0162	0.1049	0.0023
11	rs2659602	132777597	0.95	0.352537935866182	0.78	0.928434583535755	0.880875499671551	0.150911752819125	0.0155	0.025	0.0176	0.002	0.1591	0.0056	0.0053	0.0547	0.002	0.1072	0.1392	0.031	0.0028	0.1146	0.0269	0.0037	0.0035	0.0061	0.0021	0.0304	0.0216	0.0331	0.0626	0.0163	0.1048	0.0023
11	rs1105543	132778873	0.95	0.352537935866182	0.78	0.928434583535755	0.870398253038141	0.138040127935072	0.0155	0.0251	0.0176	0.002	0.1591	0.0057	0.0053	0.0547	0.002	0.1072	0.1392	0.031	0.0028	0.1146	0.0268	0.0037	0.0035	0.0061	0.0021	0.0305	0.0217	0.0331	0.0626	0.0162	0.1049	0.0022
11	rs2725434	132781567	0.95	0.352537935866182	0.78	0.928434583535755	0.9008371886875	0.117627900970223	0.0153	0.0249	0.0175	0.0021	0.1593	0.0057	0.0053	0.0546	0.002	0.107	0.1394	0.0309	0.0027	0.1144	0.0268	0.0038	0.0035	0.0061	0.0021	0.0307	0.0218	0.0329	0.0629	0.0161	0.1052	0.0022
11	rs61906933	132787073	0.95	0.352537935866182	0.78	0.928434583535755	0.891160093323543	0.112229464650784	0.0153	0.0249	0.0174	0.0021	0.1593	0.0057	0.0053	0.0546	0.002	0.1069	0.1396	0.0309	0.0027	0.1143	0.0267	0.0038	0.0035	0.0061	0.0021	0.0308	0.0218	0.0329	0.0629	0.0161	0.1052	0.0022
11	Affx-4514130	132787833	0.95	0.352537935866182	0.78	0.928434583535755	0.886174765178241	0.119361731469192	0.0153	0.0249	0.0174	0.0021	0.1593	0.0057	0.0053	0.0546	0.002	0.1069	0.1396	0.0309	0.0027	0.1143	0.0267	0.0038	0.0035	0.0061	0.0021	0.0308	0.0218	0.0329	0.0629	0.0161	0.1051	0.0022
11	rs1911255	132791152	0.95	0.352537935866182	0.78	0.928434583535755	0.890587408792458	0.133661706529128	0.0154	0.025	0.0173	0.0021	0.1591	0.0057	0.0053	0.0547	0.0021	0.1068	0.1396	0.0309	0.0027	0.1144	0.0267	0.0039	0.0035	0.0061	0.0022	0.0309	0.0217	0.0329	0.0628	0.016	0.105	0.0022
11	rs11223279	132793179	0.95	0.352537935866182	0.78	0.928434583535755	0.936971634476675	0.141080163726806	0.0154	0.0249	0.0173	0.0021	0.1596	0.0057	0.0053	0.0546	0.0021	0.1067	0.1398	0.0309	0.0027	0.1139	0.0267	0.004	0.0035	0.0062	0.0022	0.0309	0.0218	0.0329	0.0627	0.016	0.1049	0.0021
11	rs2659620	132796374	0.95	0.352537935866182	0.78	0.928434583535755	0.954586327973844	0.157212607074504	0.0155	0.0249	0.0173	0.0022	0.1599	0.0058	0.0054	0.0545	0.0021	0.1065	0.14	0.0309	0.0027	0.1138	0.0266	0.004	0.0035	0.0062	0.0022	0.0309	0.0218	0.0329	0.0627	0.016	0.1044	0.0021
11	rs75521722	132799551	0.95	0.352537935866182	0.78	0.928434583535755	0.971488104252247	0.173060705414726	0.0155	0.025	0.0173	0.0022	0.1605	0.0058	0.0054	0.0545	0.0022	0.1062	0.1406	0.0309	0.0027	0.1137	0.0267	0.0041	0.0036	0.0062	0.0022	0.0309	0.0219	0.0327	0.0625	0.016	0.1033	0.0021
11	rs11223284	132799836	0.95	0.352537935866182	0.77	1.00421642385407	0.935384639577612	0.172364936005545	0.0156	0.0251	0.0173	0.0022	0.1606	0.0058	0.0054	0.0545	0.0022	0.1062	0.1407	0.0308	0.0028	0.1137	0.0267	0.0041	0.0036	0.0062	0.0022	0.0309	0.0219	0.0327	0.0625	0.016	0.1031	0.0021
11	rs116771800	132802443	0.96	0.3177447436144	0.77	1.00421642385407	0.725735621884995	0.174854293958942	0.0155	0.0253	0.0158	0.0028	0.1587	0.0059	0.0053	0.0549	0.0028	0.1086	0.1403	0.0298	0.0035	0.1131	0.0256	0.0052	0.0036	0.0062	0.0027	0.0318	0.0233	0.0315	0.0599	0.0164	0.1038	0.0023
11	rs906253	132804182	0.96	0.3177447436144	0.77	1.00421642385407	0.894435545254345	0.362678977162709	0.0157	0.0247	0.0152	0.0031	0.1579	0.0061	0.0052	0.0552	0.003	0.11	0.1404	0.0304	0.0037	0.1123	0.0253	0.0056	0.0037	0.0062	0.0027	0.0321	0.0238	0.0308	0.0585	0.0166	0.104	0.002
11	rs10894624	132806539	0.96	0.3177447436144	0.77	1.00421642385407	0.861183469385715	0.314272812070233	0.0157	0.0247	0.0149	0.0031	0.1579	0.0061	0.0052	0.0553	0.0031	0.11	0.1405	0.0305	0.0037	0.1123	0.0253	0.0056	0.0037	0.0062	0.0027	0.0322	0.0239	0.031	0.0586	0.0166	0.1041	0.002
11	rs115289177	132807740	0.96	0.3177447436144	0.77	1.00421642385407	0.861667421516809	0.338039752138928	0.0157	0.0246	0.0149	0.0031	0.1579	0.006	0.0052	0.0553	0.0031	0.11	0.1405	0.0305	0.0037	0.1122	0.0253	0.0056	0.0037	0.0062	0.0027	0.0322	0.0239	0.031	0.0586	0.0166	0.104	0.002
11	rs10791263	132809508	0.96	0.3177447436144	0.78	0.928434583535755	0.846718654140728	0.278156006481766	0.0158	0.0246	0.0149	0.0031	0.1579	0.006	0.0052	0.0554	0.0031	0.11	0.1404	0.0306	0.0037	0.1122	0.0253	0.0056	0.0037	0.0062	0.0027	0.0322	0.0239	0.031	0.0587	0.0166	0.104	0.002
11	rs79566156	132812032	0.96	0.3177447436144	0.78	0.928434583535755	0.829181428113433	0.265464863944612	0.0158	0.0245	0.015	0.0031	0.1579	0.006	0.0054	0.0554	0.0031	0.1099	0.1403	0.0306	0.0037	0.1122	0.0252	0.0056	0.0037	0.0063	0.0028	0.0322	0.0239	0.0309	0.0588	0.0166	0.1041	0.002
11	rs61909272	132813378	0.96	0.3177447436144	0.78	0.928434583535755	0.72536123026385	0.217482568807667	0.0158	0.0245	0.015	0.0031	0.1579	0.0061	0.0055	0.0555	0.0031	0.1099	0.1402	0.0307	0.0037	0.1122	0.0252	0.0056	0.0037	0.0061	0.0028	0.0322	0.0239	0.0309	0.0589	0.0165	0.1039	0.002
11	rs12292999	132818813	0.95	0.352537935866182	0.78	0.928434583535755	0.426684445340932	0.16311716825127	0.0158	0.0243	0.0149	0.0032	0.1581	0.0066	0.0055	0.0557	0.0031	0.1096	0.1404	0.0309	0.0037	0.1123	0.0251	0.0056	0.0037	0.005	0.0028	0.0322	0.0241	0.0308	0.059	0.0165	0.1039	0.002
11	rs73026204	132819241	0.95	0.352537935866182	0.78	0.928434583535755	0.433892399625773	0.160784872734272	0.0158	0.0243	0.0149	0.0032	0.1581	0.0066	0.0055	0.0557	0.0031	0.1096	0.1403	0.0309	0.0037	0.1123	0.0251	0.0056	0.0037	0.005	0.0028	0.0321	0.0241	0.0308	0.059	0.0164	0.1039	0.002
11	rs73026205	132820760	0.95	0.352537935866182	0.78	0.928434583535755	0.440152064351243	0.171769339030634	0.0158	0.0243	0.0149	0.0032	0.1581	0.0066	0.0056	0.0557	0.0032	0.1095	0.1403	0.0309	0.0037	0.1124	0.0251	0.0056	0.0037	0.005	0.0028	0.0321	0.0241	0.0308	0.059	0.0164	0.1039	0.002
11	rs2336590	132821513	0.95	0.352537935866182	0.78	0.928434583535755	0.467461036748457	0.160010082057872	0.0158	0.0243	0.0149	0.0032	0.1582	0.0066	0.0055	0.0555	0.0032	0.1096	0.1403	0.031	0.0038	0.1124	0.0251	0.0056	0.0036	0.005	0.0028	0.0321	0.0241	0.0308	0.059	0.0164	0.1039	0.0021
11	rs6590668	132821543	0.95	0.352537935866182	0.77	1.00421642385407	0.463197929114818	0.156060166133246	0.0158	0.0242	0.0149	0.0032	0.1582	0.0066	0.0055	0.0555	0.0032	0.1096	0.1403	0.031	0.0038	0.1124	0.0251	0.0056	0.0036	0.005	0.0028	0.0321	0.0241	0.0307	0.059	0.0164	0.1039	0.0021
11	rs4567476	132824181	0.95	0.352537935866182	0.77	1.00421642385407	0.472663248468327	0.19863675037244	0.0158	0.0242	0.0149	0.0032	0.1581	0.0066	0.0056	0.0554	0.0032	0.1095	0.1402	0.031	0.0038	0.1124	0.0252	0.0056	0.0036	0.0051	0.0028	0.032	0.024	0.0307	0.0591	0.0164	0.1041	0.0021
11	rs11606449	132829531	0.96	0.3177447436144	0.77	1.00421642385407	0.360932630587781	0.170283492808381	0.0159	0.0242	0.0148	0.0035	0.1586	0.0067	0.0058	0.056	0.0032	0.1091	0.1385	0.0321	0.0039	0.1124	0.0256	0.0059	0.0038	0.0047	0.0028	0.0318	0.0243	0.0305	0.0592	0.0164	0.1029	0.0022
11	rs1316945	132830111	0.96	0.3177447436144	0.77	1.00421642385407	0.323282574589704	0.129873390959153	0.0159	0.0242	0.0148	0.0036	0.1589	0.0068	0.0058	0.0561	0.0032	0.1092	0.1375	0.0325	0.0039	0.1122	0.0257	0.0061	0.0038	0.0045	0.0028	0.0319	0.0244	0.0306	0.0591	0.0164	0.1022	0.0022
11	rs1124056	132830183	0.96	0.3177447436144	0.77	1.00421642385407	0.330568631934136	0.158753877071578	0.0159	0.0242	0.0148	0.0036	0.1588	0.0068	0.0059	0.0562	0.0032	0.1091	0.1374	0.0326	0.0039	0.1122	0.0257	0.0061	0.0038	0.0045	0.0028	0.032	0.0244	0.0306	0.0591	0.0164	0.1022	0.0022
11	rs111901269	132830209	0.96	0.3177447436144	0.77	1.00421642385407	0.324854864096995	0.155868386197189	0.0159	0.0243	0.0148	0.0036	0.1588	0.0068	0.0059	0.0562	0.0032	0.109	0.1373	0.0326	0.0039	0.1123	0.0257	0.0061	0.0039	0.0045	0.0028	0.032	0.0243	0.0306	0.0591	0.0164	0.1022	0.0022
11	rs7106410	132830397	0.96	0.3177447436144	0.77	1.00421642385407	0.315231090050297	0.170679278220969	0.0159	0.0242	0.0148	0.0037	0.1587	0.0068	0.0059	0.0563	0.0032	0.1089	0.137	0.0328	0.0039	0.1122	0.0257	0.0061	0.0039	0.0044	0.0028	0.0319	0.0243	0.0306	0.0592	0.0166	0.102	0.0022
11	rs11223299	132831793	0.95	0.352537935866182	0.77	1.00421642385407	0.258359925745596	0.187689030717356	0.0162	0.0241	0.015	0.0041	0.1582	0.0069	0.0062	0.0569	0.0032	0.1081	0.136	0.0339	0.0038	0.1122	0.0257	0.0064	0.004	0.0042	0.0027	0.0316	0.0243	0.0303	0.0593	0.0169	0.1017	0.0022
11	rs79567115	132832714	0.95	0.352537935866182	0.77	1.00421642385407	0.274673406096065	0.229079194451356	0.0162	0.0241	0.0151	0.0041	0.1581	0.007	0.0062	0.0569	0.0032	0.108	0.1359	0.034	0.0038	0.1122	0.0257	0.0065	0.004	0.0042	0.0027	0.0315	0.0243	0.0302	0.0593	0.0169	0.1017	0.0022
11	rs73028275	132833129	0.95	0.352537935866182	0.77	1.00421642385407	0.284237916656012	0.246443475904627	0.0162	0.0241	0.0151	0.0042	0.158	0.007	0.0063	0.0569	0.0032	0.1079	0.1358	0.0341	0.0038	0.1122	0.0257	0.0065	0.004	0.0042	0.0027	0.0315	0.0242	0.0302	0.0593	0.0169	0.1017	0.0022
11	rs11223302	132834193	0.95	0.352537935866182	0.77	1.00421642385407	0.255314036132419	0.282232227848496	0.0163	0.0241	0.0151	0.0043	0.1578	0.007	0.0064	0.057	0.0032	0.1075	0.1357	0.0344	0.0038	0.1123	0.0257	0.0066	0.0041	0.0041	0.0027	0.0314	0.0242	0.0302	0.0594	0.017	0.1017	0.0022
11	rs10791264	132834258	0.95	0.352537935866182	0.77	1.00421642385407	0.249325465390198	0.282816026903884	0.0163	0.0241	0.0152	0.0043	0.1577	0.007	0.0064	0.057	0.0032	0.1074	0.1357	0.0344	0.0038	0.1123	0.0257	0.0066	0.0041	0.0041	0.0027	0.0314	0.0242	0.0302	0.0595	0.017	0.1017	0.0022
11	rs117469662	132838419	0.95	0.352537935866182	0.77	1.00421642385407	0.222989256800217	0.167817118247323	0.0164	0.0242	0.0161	0.005	0.1563	0.007	0.0068	0.0573	0.0032	0.1045	0.1346	0.0365	0.0036	0.1127	0.0249	0.0073	0.0042	0.0037	0.0028	0.0313	0.0236	0.0303	0.0608	0.0174	0.1011	0.0023
11	rs78301847	132841082	0.94	0.389848785336034	0.77	1.00421642385407	0.301007646330822	0.17018459656638	0.0154	0.0243	0.0167	0.0055	0.1553	0.007	0.0071	0.0575	0.0033	0.1024	0.1339	0.0379	0.0036	0.1135	0.0248	0.0078	0.0043	0.0035	0.0028	0.0312	0.0232	0.0304	0.0616	0.0178	0.1008	0.0023
11	rs11223307	132848228	0.94	0.389848785336034	0.77	1.00421642385407	0.309509998722755	0.177356005814347	0.0152	0.0244	0.0169	0.0056	0.1551	0.0071	0.0073	0.0576	0.0033	0.1019	0.1339	0.0382	0.0036	0.1136	0.0246	0.008	0.0044	0.0035	0.0028	0.0312	0.0231	0.0304	0.0618	0.0179	0.1003	0.0024
11	rs11223311	132850735	0.94	0.389848785336034	0.77	1.00421642385407	0.305169444479983	0.161949537948731	0.0151	0.0243	0.017	0.0056	0.1553	0.007	0.0073	0.0576	0.0033	0.1015	0.134	0.0383	0.0036	0.1137	0.0246	0.0081	0.0044	0.0035	0.0028	0.0312	0.023	0.0305	0.0618	0.018	0.1004	0.0024
11	rs1911254	132854556	0.94	0.389848785336034	0.76	1.08372498247965	0.301837583595973	0.152145535407837	0.015	0.0243	0.017	0.0057	0.1553	0.007	0.0073	0.0576	0.0033	0.1015	0.134	0.0383	0.0036	0.1137	0.0246	0.0081	0.0044	0.0035	0.0028	0.0312	0.0229	0.0305	0.0619	0.018	0.1005	0.0024
11	rs76432086	132859088	0.94	0.389848785336034	0.76	1.08372498247965	0.28789374290239	0.132394466207228	0.0149	0.0242	0.017	0.0057	0.1555	0.007	0.0073	0.0575	0.0033	0.1015	0.134	0.0383	0.0036	0.1137	0.0246	0.0081	0.0044	0.0035	0.0028	0.031	0.0229	0.0305	0.062	0.018	0.1005	0.0024
11	rs79307606	132861210	0.94	0.389848785336034	0.76	1.08372498247965	0.281406565403496	0.137581629944986	0.0148	0.0241	0.017	0.0057	0.1556	0.007	0.0073	0.0575	0.0033	0.1015	0.134	0.0383	0.0037	0.1137	0.0245	0.0081	0.0044	0.0035	0.0028	0.031	0.0228	0.0305	0.062	0.018	0.1006	0.0024
11	rs7114353	132863682	0.94	0.389848785336034	0.77	1.00421642385407	0.2761620819745	0.125770797248816	0.0147	0.0241	0.0171	0.0058	0.1557	0.007	0.0074	0.0575	0.0033	0.1015	0.134	0.0384	0.0037	0.1136	0.0245	0.0081	0.0044	0.0035	0.0027	0.0309	0.0228	0.0305	0.0621	0.0181	0.1006	0.0024
11	rs60892333	132863712	0.94	0.389848785336034	0.77	1.00421642385407	0.276022334451176	0.125859462120879	0.0147	0.0241	0.0171	0.0058	0.1557	0.007	0.0074	0.0575	0.0033	0.1015	0.134	0.0384	0.0037	0.1136	0.0245	0.0081	0.0044	0.0034	0.0027	0.0309	0.0228	0.0305	0.0621	0.0181	0.1006	0.0024
11	rs4936179	132866209	0.94	0.389848785336034	0.77	1.00421642385407	0.256655382771033	0.117973900030531	0.0146	0.0239	0.0171	0.0058	0.1563	0.0069	0.0073	0.0578	0.0032	0.1008	0.1335	0.0389	0.0037	0.1134	0.0246	0.0082	0.0045	0.0035	0.0026	0.0305	0.0228	0.0306	0.0626	0.0182	0.1006	0.0024
11	rs77899512	132870561	0.94	0.389848785336034	0.77	1.00421642385407	0.22921038720417	0.09710791510032	0.0146	0.0239	0.0172	0.0058	0.1565	0.0068	0.0072	0.058	0.0032	0.0996	0.1334	0.0391	0.0037	0.1132	0.0247	0.0082	0.0046	0.0035	0.0025	0.0306	0.0228	0.0307	0.0629	0.0184	0.1006	0.0023
11	rs954114	132873336	0.94	0.389848785336034	0.77	1.00421642385407	0.218703522950262	0.0941549343395938	0.0146	0.0239	0.0173	0.0058	0.1566	0.0068	0.0072	0.0581	0.0032	0.0991	0.1333	0.0392	0.0037	0.1131	0.0247	0.0082	0.0046	0.0035	0.0025	0.0307	0.0228	0.0308	0.063	0.0185	0.1007	0.0023
11	rs11601407	132881180	0.94	0.389848785336034	0.77	1.00421642385407	0.218416730696424	0.0914732154460973	0.0146	0.0239	0.0173	0.0058	0.1564	0.0068	0.0072	0.0582	0.0032	0.0991	0.1333	0.0393	0.0038	0.1129	0.0248	0.0082	0.0046	0.0035	0.0025	0.0307	0.0228	0.0308	0.063	0.0186	0.1006	0.0023
11	rs76396463	132890544	0.94	0.389848785336034	0.77	1.00421642385407	0.220181783442516	0.0948699198630098	0.0145	0.0239	0.0173	0.0058	0.1562	0.0068	0.0072	0.0582	0.0032	0.099	0.1333	0.0392	0.0038	0.1129	0.0248	0.0082	0.0046	0.0035	0.0025	0.0307	0.0229	0.0308	0.0631	0.0186	0.1007	0.0023
11	rs73033005	132890715	0.94	0.389848785336034	0.77	1.00421642385407	0.220264072440694	0.0948699198630098	0.0145	0.0239	0.0173	0.0058	0.1562	0.0068	0.0072	0.0582	0.0032	0.099	0.1333	0.0392	0.0038	0.1129	0.0248	0.0082	0.0046	0.0035	0.0025	0.0307	0.0229	0.0308	0.0631	0.0186	0.1007	0.0023
11	rs78392269	132892426	0.94	0.389848785336034	0.78	0.928434583535755	0.220881788151538	0.0951087221176865	0.0145	0.0239	0.0173	0.0058	0.1562	0.0068	0.0072	0.0582	0.0032	0.099	0.1332	0.0392	0.0038	0.1129	0.0248	0.0082	0.0046	0.0035	0.0025	0.0307	0.0229	0.0308	0.0631	0.0186	0.1007	0.0023
11	rs7127303	132892876	0.94	0.389848785336034	0.78	0.928434583535755	0.220099511644408	0.0956668466215838	0.0145	0.0239	0.0173	0.0058	0.1562	0.0068	0.0072	0.0582	0.0032	0.0991	0.1332	0.0392	0.0038	0.1129	0.0248	0.0081	0.0046	0.0035	0.0025	0.0307	0.0229	0.0308	0.0631	0.0186	0.1007	0.0023
11	rs35538167	132902201	0.94	0.389848785336034	0.78	0.928434583535755	0.228201884711083	0.132033216162468	0.0145	0.0238	0.0173	0.0058	0.1561	0.0067	0.0071	0.0583	0.0032	0.0991	0.1333	0.0392	0.0038	0.1129	0.0249	0.0081	0.0045	0.0034	0.0025	0.0308	0.0229	0.0309	0.0629	0.0187	0.1007	0.0023
11	rs4343032	132902450	0.94	0.389848785336034	0.78	0.928434583535755	0.228831909039157	0.132484835646443	0.0145	0.0238	0.0173	0.0058	0.1561	0.0067	0.0071	0.0583	0.0032	0.0991	0.1333	0.0392	0.0038	0.1129	0.0249	0.0081	0.0045	0.0034	0.0025	0.0308	0.0229	0.0309	0.0628	0.0187	0.1007	0.0023
11	rs10791272	132907676	0.94	0.389848785336034	0.78	0.928434583535755	0.250737947414915	0.16870356327406	0.0145	0.0238	0.0173	0.0058	0.1561	0.0067	0.0071	0.0583	0.0032	0.099	0.1332	0.0392	0.0038	0.1129	0.0249	0.0081	0.0045	0.0034	0.0025	0.0308	0.0228	0.031	0.0629	0.0186	0.1008	0.0023
11	rs12222232	132910603	0.94	0.389848785336034	0.78	0.928434583535755	0.133427313003134	0.0638857404064713	0.0141	0.023	0.0177	0.0054	0.1558	0.0065	0.0064	0.0602	0.0029	0.0985	0.1329	0.0398	0.0036	0.1128	0.0251	0.0078	0.0045	0.0032	0.0025	0.031	0.023	0.0321	0.0639	0.0184	0.1008	0.0022
11	rs12419190	132914697	0.9	0.565600701999265	0.78	0.928434583535755	0.112418524039315	0.143864704229417	0.0131	0.0215	0.0188	0.0049	0.1543	0.0062	0.0052	0.064	0.0024	0.0972	0.132	0.0412	0.0033	0.112	0.0256	0.0073	0.0046	0.0027	0.0023	0.0308	0.0235	0.0345	0.0657	0.0179	0.1007	0.0021
11	rs11223338	132917254	0.9	0.565600701999265	0.78	0.928434583535755	0.102666164576812	0.133752393892403	0.0132	0.0215	0.0189	0.0049	0.1544	0.0062	0.0052	0.0641	0.0024	0.0972	0.132	0.0412	0.0033	0.1119	0.0256	0.0073	0.0046	0.0027	0.0023	0.0308	0.0235	0.0346	0.0657	0.0179	0.1008	0.0021
11	rs76301831	132918867	0.9	0.565600701999265	0.78	0.928434583535755	0.0987086448356895	0.130861674616815	0.0132	0.0215	0.0189	0.0049	0.1544	0.0062	0.0052	0.0641	0.0024	0.0973	0.132	0.0413	0.0033	0.1119	0.0257	0.0073	0.0046	0.0027	0.0024	0.0308	0.0235	0.0346	0.0658	0.0179	0.1007	0.0021
11	rs7933116	132919385	0.9	0.565600701999265	0.78	0.928434583535755	0.0979949028810877	0.138131894503639	0.0132	0.0215	0.0189	0.005	0.1545	0.0062	0.0052	0.0641	0.0024	0.0973	0.132	0.0413	0.0033	0.1119	0.0257	0.0073	0.0046	0.0027	0.0023	0.0308	0.0235	0.0346	0.0658	0.0179	0.1007	0.0021
11	rs75164010	132919890	0.9	0.565600701999265	0.78	0.928434583535755	0.0966779865805845	0.140433289847481	0.0132	0.0215	0.0189	0.0049	0.1545	0.0062	0.0052	0.0641	0.0023	0.0974	0.132	0.0413	0.0033	0.1119	0.0257	0.0072	0.0046	0.0027	0.0023	0.0309	0.0235	0.0346	0.0658	0.0179	0.1008	0.0021
11	rs4644652	132922722	0.9	0.565600701999265	0.78	0.928434583535755	0.0965519489237404	0.150438181088848	0.0132	0.0215	0.0189	0.0049	0.1544	0.0062	0.0052	0.0641	0.0024	0.0974	0.1326	0.0413	0.0033	0.1116	0.0257	0.0072	0.0046	0.0027	0.0022	0.0307	0.0235	0.0346	0.0658	0.0179	0.1006	0.0021
11	rs11223340	132923321	0.9	0.565600701999265	0.79	0.8563340912432	0.0971578715715763	0.152335667449292	0.0132	0.0215	0.0189	0.0049	0.1544	0.0062	0.0052	0.0641	0.0024	0.0973	0.1327	0.0413	0.0033	0.1116	0.0257	0.0072	0.0046	0.0027	0.0022	0.0307	0.0235	0.0346	0.0658	0.0179	0.1006	0.0021
11	rs12365003	132924414	0.9	0.565600701999265	0.79	0.8563340912432	0.103190678481506	0.150911752819125	0.0132	0.0215	0.0189	0.005	0.1545	0.0062	0.0052	0.0642	0.0024	0.0972	0.1328	0.0413	0.0032	0.1116	0.0257	0.0072	0.0046	0.0027	0.0022	0.0307	0.0235	0.0346	0.0658	0.0179	0.1006	0.002
11	rs7951990	132929236	0.9	0.565600701999265	0.79	0.8563340912432	0.0955473628757026	0.138682962107109	0.0132	0.0214	0.0189	0.005	0.1545	0.0062	0.0052	0.0644	0.0024	0.0972	0.1328	0.0411	0.0032	0.1116	0.0257	0.0072	0.0047	0.0027	0.0022	0.0307	0.0234	0.0347	0.0659	0.0179	0.1006	0.002
11	rs7117608	132933284	0.9	0.565600701999265	0.79	0.8563340912432	0.0846285198125489	0.145077461714473	0.0132	0.0213	0.0189	0.005	0.1547	0.0061	0.0052	0.0646	0.0024	0.097	0.1327	0.0411	0.0031	0.1114	0.0258	0.0071	0.0047	0.0026	0.0022	0.0307	0.0233	0.0346	0.0661	0.0179	0.1007	0.002
11	rs55973658	132934100	0.9	0.565600701999265	0.8	0.78786632127418	0.0583511189932672	0.160784872734272	0.0132	0.0209	0.019	0.0052	0.1544	0.006	0.0053	0.0649	0.0023	0.097	0.1324	0.0411	0.0035	0.1111	0.0256	0.0071	0.0048	0.0025	0.0021	0.0307	0.0231	0.0348	0.0666	0.0181	0.1009	0.002
11	rs11223350	132934724	0.9	0.565600701999265	0.8	0.78786632127418	0.0586062361460253	0.185545272145858	0.0132	0.0206	0.0193	0.0053	0.1544	0.0058	0.0054	0.0653	0.0023	0.0968	0.132	0.0412	0.0039	0.1111	0.0255	0.0071	0.0049	0.0025	0.0021	0.0306	0.0232	0.0349	0.0666	0.018	0.1007	0.002
11	rs7934739	132937514	0.9	0.565600701999265	0.8	0.78786632127418	0.0476711891349972	0.176153648403941	0.0131	0.0204	0.0196	0.0054	0.1546	0.0057	0.0054	0.066	0.0019	0.0971	0.1316	0.0411	0.0039	0.1113	0.0252	0.0071	0.0051	0.0024	0.0021	0.0305	0.0231	0.0349	0.0668	0.0178	0.1006	0.0019
11	rs1541881	132938656	0.9	0.565600701999265	0.81	0.722979171095748	0.0458056468015522	0.186258923627492	0.0131	0.0204	0.0198	0.0054	0.1546	0.0056	0.0054	0.0662	0.0019	0.0972	0.1315	0.0411	0.0039	0.1113	0.025	0.0071	0.0051	0.0024	0.002	0.0305	0.0231	0.0349	0.0669	0.0178	0.1006	0.0019
11	rs80080933	132939345	0.9	0.565600701999265	0.81	0.722979171095748	0.0433466600557118	0.171570966297997	0.0132	0.0204	0.0198	0.0054	0.1546	0.0056	0.0054	0.0662	0.0019	0.0974	0.1315	0.041	0.0039	0.1114	0.025	0.0071	0.0051	0.0024	0.002	0.0305	0.0231	0.0349	0.0669	0.0178	0.1004	0.0019
11	rs1541884	132940480	0.9	0.565600701999265	0.8	0.78786632127418	0.0419911309423312	0.16870356327406	0.0132	0.0203	0.0198	0.0054	0.1547	0.0056	0.0054	0.0662	0.0019	0.0976	0.1315	0.0408	0.004	0.1114	0.025	0.0071	0.0051	0.0024	0.002	0.0305	0.0231	0.035	0.0669	0.0177	0.1003	0.0019
11	rs11223356	132944133	0.9	0.565600701999265	0.81	0.722979171095748	0.0469283401033239	0.164385434173065	0.0131	0.0203	0.0199	0.0056	0.1545	0.0056	0.0054	0.0662	0.0019	0.0977	0.1314	0.0409	0.004	0.1113	0.0249	0.0071	0.0051	0.0024	0.002	0.0305	0.0231	0.0351	0.0668	0.0178	0.1002	0.0019
11	rs11223358	132947233	0.89	0.616467558766813	0.81	0.722979171095748	0.0717548071050813	0.196035857813429	0.0129	0.0203	0.0205	0.006	0.1539	0.0058	0.0056	0.0659	0.0018	0.0977	0.131	0.0412	0.0042	0.1107	0.0248	0.0074	0.0053	0.0023	0.0019	0.0304	0.0232	0.0354	0.066	0.0181	0.1005	0.0019
11	rs7105675	132947881	0.89	0.616467558766813	0.81	0.722979171095748	0.0737739660434447	0.196866886639905	0.0129	0.0202	0.0206	0.0061	0.1537	0.0059	0.0056	0.0658	0.0018	0.0978	0.131	0.0411	0.0042	0.1106	0.0248	0.0075	0.0053	0.0025	0.0019	0.0305	0.0232	0.0352	0.0657	0.0181	0.1005	0.0019
11	rs527646	132950359	0.89	0.616467558766813	0.81	0.722979171095748	0.177134483592917	0.295041918170026	0.0128	0.0199	0.0216	0.0068	0.1514	0.0065	0.006	0.0654	0.0017	0.0972	0.1303	0.0414	0.0044	0.11	0.0247	0.0085	0.0059	0.0025	0.0019	0.0307	0.0233	0.0351	0.0653	0.0188	0.1002	0.0019
11	rs4936181	132950919	0.88	0.670214810425093	0.81	0.722979171095748	0.188685671653914	0.294805328227394	0.0131	0.0198	0.0218	0.0069	0.151	0.0066	0.0062	0.0655	0.0017	0.0973	0.1302	0.0415	0.0044	0.1093	0.0248	0.0086	0.006	0.0024	0.0019	0.0306	0.0233	0.0351	0.0651	0.0191	0.1001	0.0019
11	rs7118991	132950990	0.88	0.670214810425093	0.82	0.661616834019215	0.188723370252301	0.301213292345333	0.0132	0.0198	0.0219	0.0069	0.151	0.0066	0.0062	0.0655	0.0017	0.0973	0.1302	0.0415	0.0044	0.1093	0.0248	0.0086	0.006	0.0024	0.0019	0.0306	0.0233	0.0351	0.0651	0.019	0.1	0.0019
11	rs10750530	132957443	0.88	0.670214810425093	0.82	0.661616834019215	0.343509853046426	0.489690167730821	0.013	0.0191	0.0229	0.0075	0.1493	0.0068	0.0066	0.0652	0.0014	0.0962	0.1299	0.0416	0.004	0.1097	0.0252	0.0092	0.0064	0.0023	0.0016	0.031	0.0235	0.0354	0.0657	0.019	0.0994	0.0017
11	rs73039137	132964216	0.88	0.670214810425093	0.82	0.661616834019215	0.357561995994341	0.539516402161444	0.013	0.019	0.0231	0.0075	0.1494	0.007	0.0066	0.065	0.0014	0.0961	0.1295	0.0419	0.004	0.1096	0.0253	0.0093	0.0065	0.0023	0.0015	0.031	0.0234	0.0354	0.0658	0.0191	0.0992	0.0017
11	rs12575127	132970276	0.88	0.670214810425093	0.82	0.661616834019215	0.370326208363215	0.591654959917611	0.0131	0.019	0.0231	0.0075	0.1493	0.0071	0.0067	0.0649	0.0014	0.096	0.1294	0.042	0.004	0.1095	0.0254	0.0094	0.0066	0.0023	0.0014	0.0311	0.0234	0.0354	0.0658	0.0192	0.0992	0.0017
11	rs73039157	132971955	0.88	0.670214810425093	0.82	0.661616834019215	0.366910826369228	0.598808449558122	0.0131	0.019	0.0231	0.0076	0.1493	0.0072	0.0067	0.0649	0.0014	0.096	0.1294	0.042	0.004	0.1095	0.0254	0.0094	0.0066	0.0023	0.0014	0.0311	0.0234	0.0354	0.0658	0.0192	0.0992	0.0017
11	rs2060124	132972740	0.88	0.670214810425093	0.82	0.661616834019215	0.365559998759448	0.61029646290484	0.0131	0.019	0.0231	0.0076	0.1493	0.0072	0.0067	0.0649	0.0014	0.096	0.1294	0.042	0.004	0.1095	0.0255	0.0094	0.0066	0.0023	0.0013	0.0311	0.0234	0.0354	0.0658	0.0192	0.0992	0.0017
11	rs80093223	132976899	0.88	0.670214810425093	0.82	0.661616834019215	0.368372581822798	0.628059327187772	0.0131	0.019	0.0232	0.0076	0.1491	0.0072	0.0067	0.0648	0.0014	0.096	0.1294	0.0421	0.004	0.1092	0.0256	0.0094	0.0067	0.0023	0.0013	0.0311	0.0234	0.0355	0.0657	0.0193	0.0991	0.0017
11	rs73039166	132977510	0.88	0.670214810425093	0.82	0.661616834019215	0.360771756095794	0.625597172105467	0.0131	0.019	0.0232	0.0076	0.1491	0.0072	0.0067	0.0649	0.0014	0.0959	0.1294	0.0421	0.0039	0.1091	0.0256	0.0094	0.0068	0.0023	0.0013	0.0311	0.0234	0.0355	0.0657	0.0193	0.0991	0.0018
11	rs79992292	132982887	0.88	0.670214810425093	0.82	0.661616834019215	0.393226847729462	0.671138383438495	0.0131	0.0191	0.0233	0.0077	0.1486	0.0074	0.0068	0.0648	0.0014	0.0956	0.1291	0.0422	0.004	0.1088	0.0258	0.0096	0.007	0.0023	0.0013	0.0312	0.0234	0.0356	0.0657	0.0194	0.099	0.0018
11	rs80140185	132983645	0.87	0.726891327677376	0.82	0.661616834019215	0.475859581252227	0.68234211116041	0.0131	0.0191	0.0234	0.0079	0.1481	0.0075	0.007	0.0648	0.0014	0.0951	0.1286	0.0423	0.004	0.1082	0.0262	0.0099	0.0073	0.0023	0.0013	0.0313	0.0234	0.0358	0.0657	0.0194	0.0988	0.0018
11	rs7119415	132986373	0.87	0.726891327677376	0.82	0.661616834019215	0.564053751936154	0.719488442208355	0.0131	0.0192	0.0235	0.0081	0.1477	0.0075	0.0071	0.0648	0.0014	0.0947	0.1282	0.0424	0.004	0.1078	0.0264	0.0102	0.0076	0.0023	0.0013	0.0314	0.0235	0.0359	0.0657	0.0195	0.0987	0.0018
11	rs4427573	132987216	0.87	0.726891327677376	0.82	0.661616834019215	0.581538424877074	0.717546026472427	0.0131	0.0192	0.0235	0.0081	0.1476	0.0076	0.0071	0.0648	0.0014	0.0947	0.1282	0.0424	0.004	0.1078	0.0265	0.0102	0.0076	0.0023	0.0013	0.0314	0.0235	0.0359	0.0657	0.0195	0.0986	0.0018
11	rs1158780	132988579	0.87	0.726891327677376	0.82	0.661616834019215	0.626120094471791	0.723676059050701	0.013	0.0192	0.0237	0.0081	0.1473	0.0075	0.007	0.0648	0.0014	0.0946	0.1279	0.0425	0.004	0.1077	0.0265	0.0103	0.0077	0.0023	0.0013	0.0313	0.0235	0.036	0.0659	0.0195	0.0986	0.0019
11	rs11600394	132992119	0.87	0.726891327677376	0.82	0.661616834019215	0.704458201180537	0.718890651628385	0.013	0.0192	0.0237	0.0082	0.1471	0.0075	0.0071	0.0647	0.0014	0.0945	0.1276	0.0428	0.004	0.1076	0.0267	0.0104	0.0078	0.0023	0.0013	0.0314	0.0236	0.0361	0.0658	0.0197	0.0981	0.0019
11	rs75562644	132992755	0.87	0.726891327677376	0.82	0.661616834019215	0.715731507274527	0.715903355937632	0.013	0.0192	0.0236	0.0082	0.1471	0.0075	0.0071	0.0647	0.0014	0.0945	0.1275	0.0428	0.0039	0.1076	0.0268	0.0104	0.0078	0.0023	0.0013	0.0314	0.0236	0.0362	0.0658	0.0197	0.098	0.0019
11	rs525545	132993735	0.87	0.726891327677376	0.82	0.661616834019215	0.745169795484879	0.723376765006574	0.013	0.0192	0.0236	0.0082	0.1471	0.0076	0.0071	0.0646	0.0014	0.0945	0.1275	0.0429	0.0039	0.1076	0.0268	0.0104	0.0078	0.0023	0.0013	0.0314	0.0237	0.0362	0.0657	0.0197	0.098	0.0019
11	rs117968216	132994955	0.87	0.726891327677376	0.82	0.661616834019215	0.77266330683334	0.731317290172522	0.013	0.0192	0.0237	0.0082	0.1471	0.0076	0.0071	0.0646	0.0014	0.0944	0.1274	0.0429	0.0039	0.1076	0.0268	0.0104	0.0078	0.0023	0.0013	0.0314	0.0236	0.0362	0.0657	0.0198	0.098	0.0019
11	rs475353	132995294	0.87	0.726891327677376	0.83	0.603719568470427	0.77713345968717	0.734318678528844	0.013	0.0192	0.0237	0.0082	0.1471	0.0076	0.0071	0.0646	0.0014	0.0944	0.1274	0.0429	0.0039	0.1076	0.0268	0.0104	0.0078	0.0023	0.0013	0.0314	0.0236	0.0362	0.0657	0.0198	0.098	0.0019
11	rs55976085	132998841	0.86	0.78654304280128	0.83	0.603719568470427	0.828467338644919	1.09958261127868	0.0131	0.0197	0.0241	0.0089	0.1455	0.0083	0.0079	0.0631	0.0014	0.0915	0.1247	0.0435	0.0035	0.1066	0.027	0.0112	0.0086	0.0026	0.0014	0.0316	0.0243	0.0373	0.0655	0.0213	0.0982	0.002
11	rs1594524	133002178	0.84	0.914942008907111	0.83	0.603719568470427	0.982710090984414	1.69000186149437	0.0134	0.0203	0.0247	0.0099	0.1431	0.0094	0.0089	0.0612	0.0015	0.0877	0.1216	0.0441	0.0031	0.1054	0.0274	0.0121	0.0096	0.0031	0.0015	0.0316	0.0249	0.0389	0.0652	0.0236	0.0985	0.0023
11	rs79537689	133002424	0.84	0.914942008907111	0.83	0.603719568470427	1.01151287118199	1.72892068310278	0.0134	0.0203	0.0247	0.01	0.1429	0.0094	0.009	0.0611	0.0015	0.0876	0.1213	0.0441	0.0031	0.1053	0.0274	0.0122	0.0097	0.0031	0.0015	0.0316	0.0249	0.0391	0.0651	0.0237	0.0985	0.0023
11	rs77665383	133003293	0.83	0.983767787599247	0.83	0.603719568470427	1.04135144558184	1.94377029672907	0.0133	0.0204	0.0251	0.0102	0.1421	0.0098	0.0093	0.0607	0.0016	0.0873	0.1201	0.0442	0.0029	0.1048	0.0274	0.0124	0.01	0.0033	0.0015	0.0316	0.0249	0.0399	0.065	0.0241	0.0985	0.0023
11	rs11223368	133003677	0.83	0.983767787599247	0.83	0.603719568470427	1.0733936768337	2.07579393801065	0.0133	0.0204	0.0252	0.0103	0.1418	0.0099	0.0094	0.0605	0.0016	0.0871	0.1197	0.0443	0.0028	0.1045	0.0275	0.0125	0.0101	0.0034	0.0015	0.0317	0.0249	0.04	0.0651	0.0244	0.0985	0.0023
11	rs4245113	133004849	0.82	1.05572611347058	0.83	0.603719568470427	1.19357827954544	2.44388034105182	0.0132	0.0206	0.0256	0.0105	0.1409	0.0103	0.0097	0.0601	0.0015	0.0865	0.1186	0.0444	0.0026	0.1038	0.0278	0.0128	0.0105	0.0036	0.0015	0.0317	0.025	0.0404	0.0651	0.025	0.0985	0.0023
11	Affx-4517180	133004864	0.82	1.05572611347058	0.83	0.603719568470427	1.19477586869319	2.46117966541162	0.0132	0.0206	0.0257	0.0105	0.1408	0.0103	0.0097	0.0601	0.0015	0.0865	0.1186	0.0444	0.0026	0.1038	0.0278	0.0128	0.0105	0.0036	0.0015	0.0317	0.025	0.0404	0.065	0.025	0.0984	0.0023
11	rs11223371	133009268	0.81	1.13085046114427	0.83	0.603719568470427	1.218825553736	2.58267976517868	0.0132	0.0207	0.026	0.0107	0.1405	0.0105	0.0099	0.0598	0.0015	0.0862	0.118	0.0444	0.0027	0.1034	0.0281	0.013	0.0107	0.0037	0.0016	0.0317	0.025	0.0404	0.065	0.0253	0.0984	0.0024
11	rs7101918	133012261	0.81	1.13085046114427	0.83	0.603719568470427	1.22365777605145	2.65575872177679	0.0132	0.0207	0.0261	0.0107	0.1405	0.0105	0.0099	0.0598	0.0015	0.0861	0.1179	0.0444	0.0027	0.1034	0.0281	0.013	0.0108	0.0037	0.0016	0.0317	0.025	0.0404	0.0649	0.0253	0.0984	0.0024
11	rs73023511	133012403	0.81	1.13085046114427	0.83	0.603719568470427	1.22393678384536	2.64220082686832	0.0132	0.0207	0.0261	0.0107	0.1405	0.0105	0.0099	0.0598	0.0015	0.0861	0.1179	0.0444	0.0027	0.1034	0.0281	0.013	0.0108	0.0037	0.0016	0.0317	0.025	0.0404	0.0649	0.0253	0.0983	0.0024
11	rs117439167	133020409	0.8	1.20917223849118	0.83	0.603719568470427	1.26879875925035	2.85556283167248	0.0133	0.0209	0.0267	0.0108	0.1399	0.0108	0.0101	0.0595	0.0016	0.0859	0.1167	0.0445	0.0029	0.1029	0.0285	0.0133	0.011	0.004	0.0016	0.0318	0.025	0.0401	0.0647	0.0256	0.0983	0.0024
11	rs7130004	133020645	0.8	1.20917223849118	0.83	0.603719568470427	1.27587913939417	2.88517501031161	0.0133	0.0209	0.0267	0.0108	0.1399	0.0108	0.0101	0.0595	0.0016	0.0859	0.1166	0.0445	0.0029	0.1029	0.0285	0.0133	0.011	0.004	0.0016	0.0318	0.025	0.0401	0.0647	0.0256	0.0983	0.0024
11	rs7118286	133021428	0.8	1.20917223849118	0.83	0.603719568470427	1.28240638973633	2.89530333245427	0.0133	0.0209	0.0267	0.0108	0.1399	0.0109	0.0101	0.0595	0.0016	0.0858	0.1165	0.0445	0.0029	0.1029	0.0285	0.0133	0.011	0.004	0.0016	0.0318	0.0251	0.0402	0.0647	0.0257	0.0983	0.0025
11	rs57554666	133021572	0.8	1.20917223849118	0.83	0.603719568470427	1.2569377391714	2.89248951828191	0.0133	0.0209	0.0267	0.0108	0.1398	0.0109	0.0101	0.0595	0.0017	0.0858	0.1164	0.0445	0.0029	0.1029	0.0285	0.0133	0.011	0.004	0.0016	0.0318	0.0251	0.0401	0.0647	0.0257	0.0983	0.0025
11	rs73023526	133022813	0.8	1.20917223849118	0.83	0.603719568470427	1.27975611598431	2.99642102529872	0.0132	0.0209	0.0268	0.0108	0.1397	0.0109	0.0102	0.0594	0.0017	0.0857	0.1159	0.0448	0.0029	0.1028	0.0287	0.0133	0.011	0.0041	0.0017	0.0318	0.0251	0.0402	0.0647	0.0258	0.0983	0.0024
11	rs7108146	133025775	0.79	1.29072091625847	0.83	0.603719568470427	1.26663046634519	2.97797385490238	0.0132	0.021	0.027	0.0109	0.1395	0.011	0.0102	0.0592	0.0017	0.0856	0.1153	0.0449	0.003	0.1026	0.0289	0.0134	0.0111	0.0041	0.0017	0.0318	0.0251	0.0402	0.0647	0.0261	0.0983	0.0024
11	rs79510798	133027455	0.79	1.29072091625847	0.83	0.603719568470427	1.26983627101805	3.00922829273754	0.0131	0.021	0.0271	0.0109	0.1393	0.011	0.0103	0.0592	0.0018	0.0855	0.1152	0.045	0.003	0.1025	0.0289	0.0134	0.0111	0.0041	0.0017	0.0318	0.0251	0.0402	0.0646	0.0261	0.0985	0.0024
11	rs61910348	133029066	0.79	1.29072091625847	0.82	0.661616834019215	1.28989522538239	3.07580631853927	0.013	0.021	0.0273	0.0109	0.139	0.011	0.0104	0.0592	0.0018	0.0855	0.1152	0.0451	0.003	0.1023	0.029	0.0135	0.0112	0.0042	0.0017	0.0318	0.0251	0.0402	0.0644	0.0261	0.0985	0.0025
11	rs73023597	133030122	0.79	1.29072091625847	0.82	0.661616834019215	1.29692515466636	3.07259646941915	0.013	0.021	0.0273	0.0109	0.1389	0.011	0.0104	0.0591	0.0018	0.0855	0.1152	0.0451	0.003	0.1023	0.029	0.0135	0.0112	0.0042	0.0017	0.0319	0.0251	0.0402	0.0643	0.0261	0.0986	0.0025
11	rs513650	133030594	0.79	1.29072091625847	0.82	0.661616834019215	1.22151953412295	3.01337307469307	0.013	0.021	0.0272	0.0109	0.1389	0.011	0.0104	0.0591	0.0018	0.0855	0.1152	0.0451	0.0031	0.1023	0.029	0.0135	0.0112	0.0042	0.0017	0.0318	0.0252	0.0402	0.0643	0.0261	0.0986	0.0024
11	rs4937752	133032755	0.79	1.29072091625847	0.83	0.603719568470427	1.22849739246872	2.96499293159227	0.0129	0.021	0.0273	0.0109	0.1387	0.011	0.0105	0.0589	0.0019	0.0853	0.1148	0.0451	0.0032	0.1021	0.0292	0.0136	0.0113	0.0043	0.0017	0.0319	0.0252	0.0402	0.0643	0.0262	0.0985	0.0025
11	rs7936411	133037827	0.79	1.29072091625847	0.83	0.603719568470427	1.31867614841819	3.28138195009406	0.0129	0.0212	0.0278	0.0111	0.138	0.0112	0.0107	0.0586	0.002	0.0852	0.1131	0.0453	0.0034	0.1004	0.0295	0.0139	0.0116	0.0045	0.0018	0.0319	0.0252	0.0403	0.0647	0.0268	0.0985	0.0025
11	rs79082056	133038032	0.79	1.29072091625847	0.83	0.603719568470427	1.32480633135966	3.28404341442874	0.0129	0.0212	0.0278	0.0111	0.1379	0.0112	0.0107	0.0586	0.002	0.0852	0.1131	0.0454	0.0034	0.1004	0.0296	0.0139	0.0116	0.0045	0.0018	0.0319	0.0252	0.0403	0.0647	0.0268	0.0985	0.0025
11	rs475056	133043258	0.78	1.37552415152317	0.83	0.603719568470427	1.35919780790054	3.50989575972155	0.0128	0.0213	0.0281	0.0113	0.1369	0.0114	0.0109	0.0581	0.0022	0.0853	0.1128	0.0455	0.0035	0.0993	0.0298	0.0141	0.0118	0.0047	0.0019	0.032	0.0253	0.0407	0.0649	0.0271	0.0981	0.0025
11	rs7106454	133043658	0.77	1.46360790478102	0.83	0.603719568470427	1.40870376063222	5.58204123754403	0.0126	0.0218	0.0292	0.0118	0.1341	0.0118	0.0116	0.0556	0.0029	0.0858	0.1102	0.0446	0.0044	0.097	0.0311	0.0146	0.0123	0.0057	0.0022	0.032	0.0257	0.0413	0.0658	0.0286	0.0965	0.0026
11	rs60852973	133043728	0.77	1.46360790478102	0.83	0.603719568470427	1.43498726853443	5.2502839678353	0.0124	0.0219	0.0292	0.012	0.1334	0.0119	0.0117	0.0555	0.003	0.0859	0.1101	0.0445	0.0047	0.0965	0.0312	0.0147	0.0125	0.0059	0.0023	0.032	0.0256	0.0413	0.0656	0.029	0.0965	0.0026
11	rs10894656	133045858	0.7	2.17392130461015	0.83	0.603719568470427	4.31431230667832	9.19523291678041	0.0128	0.0238	0.0318	0.014	0.1246	0.0143	0.0144	0.0546	0.0046	0.0855	0.106	0.0416	0.0071	0.0873	0.0345	0.0167	0.0147	0.0082	0.0034	0.0307	0.0259	0.0417	0.0641	0.0334	0.0924	0.0039
11	rs7116982	133047507	0.69	2.28901382969056	0.83	0.603719568470427	4.6204405884217	9.3297689804577	0.0127	0.0238	0.0318	0.0141	0.1244	0.0143	0.0145	0.0546	0.0047	0.0855	0.1061	0.0415	0.0071	0.0871	0.0345	0.0168	0.0148	0.0082	0.0035	0.0307	0.026	0.0417	0.0641	0.0334	0.0924	0.004
11	rs483591	133052267	0.69	2.28901382969056	0.83	0.603719568470427	5.52691808012955	9.79253542007759	0.0128	0.0239	0.0318	0.0142	0.1241	0.0144	0.0145	0.0547	0.0047	0.0856	0.106	0.0415	0.0072	0.0869	0.0345	0.0168	0.0149	0.0083	0.0035	0.0305	0.026	0.0418	0.0642	0.0335	0.0923	0.004
11	rs10894658	133053807	0.69	2.28901382969056	0.83	0.603719568470427	5.62942210130469	10.0612660034426	0.0128	0.0238	0.0318	0.0143	0.1242	0.0145	0.0146	0.0547	0.0047	0.0855	0.106	0.0415	0.0072	0.0869	0.0344	0.0169	0.015	0.0082	0.0036	0.0305	0.026	0.0418	0.0641	0.0334	0.0923	0.004
11	rs80209618	133054198	0.69	2.28901382969056	0.82	0.661616834019215	5.65214359350988	10.0730023295516	0.0128	0.0239	0.0318	0.0143	0.1241	0.0145	0.0146	0.0548	0.0047	0.0855	0.1061	0.0415	0.0072	0.0868	0.0344	0.0169	0.015	0.0082	0.0036	0.0305	0.026	0.0418	0.0641	0.0334	0.0923	0.004
11	rs571720	133054973	0.69	2.28901382969056	0.82	0.661616834019215	5.70434796971192	10.1185122749796	0.0128	0.0239	0.0318	0.0143	0.1241	0.0145	0.0146	0.0548	0.0048	0.0855	0.1061	0.0415	0.0072	0.0868	0.0344	0.0169	0.015	0.0083	0.0036	0.0305	0.026	0.0417	0.064	0.0333	0.0923	0.004
11	rs514337	133058717	0.69	2.28901382969056	0.82	0.661616834019215	6.14004017812456	10.4998397427505	0.0129	0.0238	0.0318	0.0146	0.124	0.0147	0.0148	0.0548	0.0048	0.0855	0.1064	0.0414	0.0072	0.0867	0.0342	0.017	0.0151	0.0083	0.0037	0.0305	0.026	0.0415	0.0638	0.0332	0.0922	0.004
11	rs2891030	133060166	0.69	2.28901382969056	0.82	0.661616834019215	6.09663522766812	10.4051700951178	0.0129	0.0238	0.0318	0.0146	0.124	0.0147	0.0148	0.0548	0.0048	0.0855	0.1065	0.0414	0.0072	0.0867	0.0342	0.017	0.0151	0.0083	0.0037	0.0306	0.026	0.0415	0.0639	0.0331	0.0921	0.004
11	rs76703859	133060903	0.69	2.28901382969056	0.82	0.661616834019215	6.16669131066727	10.534705945102	0.0129	0.0238	0.0318	0.0147	0.1239	0.0147	0.0148	0.0548	0.0048	0.0854	0.1065	0.0414	0.0072	0.0867	0.0342	0.017	0.0151	0.0083	0.0037	0.0306	0.026	0.0415	0.0638	0.0331	0.0921	0.004
11	rs61910353	133062995	0.69	2.28901382969056	0.82	0.661616834019215	6.16744881532655	10.4707541380144	0.013	0.0239	0.0318	0.0147	0.1239	0.0148	0.0148	0.0547	0.0048	0.0853	0.1068	0.0413	0.0073	0.0866	0.0342	0.017	0.0151	0.0083	0.0037	0.0306	0.026	0.0414	0.0638	0.0331	0.0919	0.004
11	rs476840	133063327	0.69	2.28901382969056	0.82	0.661616834019215	6.17896539912564	10.4625035592261	0.013	0.0239	0.0318	0.0147	0.1239	0.0148	0.0148	0.0547	0.0048	0.0854	0.1068	0.0413	0.0073	0.0866	0.0341	0.017	0.0151	0.0083	0.0038	0.0305	0.026	0.0414	0.0637	0.0331	0.0919	0.004
11	rs61910354	133063409	0.69	2.28901382969056	0.82	0.661616834019215	6.1676003187092	10.4064073587288	0.013	0.0239	0.0319	0.0147	0.1239	0.0148	0.0148	0.0548	0.0048	0.0854	0.1068	0.0413	0.0073	0.0866	0.0341	0.017	0.0151	0.0083	0.0038	0.0305	0.026	0.0414	0.0637	0.0331	0.0919	0.004
11	rs528685	133063654	0.69	2.28901382969056	0.82	0.661616834019215	6.14412705636192	10.3381615562937	0.013	0.0239	0.0319	0.0147	0.1239	0.0148	0.0148	0.0548	0.0048	0.0855	0.1068	0.0412	0.0073	0.0866	0.0341	0.0171	0.0151	0.0083	0.0038	0.0305	0.0259	0.0414	0.0637	0.0331	0.0918	0.004
11	rs7123286	133065782	0.69	2.28901382969056	0.82	0.661616834019215	5.64620131915985	9.85752631635132	0.013	0.0239	0.0318	0.0147	0.1238	0.0148	0.0148	0.0548	0.0048	0.0855	0.1068	0.0411	0.0073	0.0866	0.034	0.0171	0.0151	0.0083	0.0037	0.0305	0.0259	0.0414	0.0637	0.0331	0.0918	0.004
11	rs74788614	133066546	0.69	2.28901382969056	0.82	0.661616834019215	5.53002238172978	9.72838711029127	0.013	0.0238	0.0318	0.0147	0.1239	0.0148	0.0148	0.0548	0.0048	0.0855	0.1068	0.0411	0.0073	0.0866	0.034	0.0171	0.0151	0.0083	0.0037	0.0305	0.0259	0.0413	0.0638	0.033	0.0918	0.004
11	rs11607110	133071523	0.69	2.28901382969056	0.82	0.661616834019215	5.48217219941591	10.0707373754265	0.0131	0.0238	0.0318	0.0148	0.124	0.0149	0.0149	0.0548	0.0048	0.0855	0.1069	0.041	0.0074	0.0868	0.0338	0.0171	0.0151	0.0084	0.0038	0.0304	0.0259	0.0411	0.0639	0.0329	0.0917	0.0041
11	rs76358715	133071627	0.69	2.28901382969056	0.82	0.661616834019215	5.46196815450071	10.0406774832402	0.0131	0.0238	0.0318	0.0148	0.1239	0.0149	0.0149	0.0548	0.0048	0.0855	0.107	0.041	0.0074	0.0868	0.0338	0.0171	0.0151	0.0084	0.0038	0.0304	0.0259	0.0411	0.0639	0.0329	0.0917	0.0041
11	rs7936936	133073151	0.69	2.28901382969056	0.82	0.661616834019215	5.3660522895352	9.99600710765169	0.0131	0.0237	0.0318	0.0148	0.124	0.0149	0.0149	0.0548	0.0048	0.0854	0.107	0.041	0.0074	0.0868	0.0338	0.0171	0.0151	0.0084	0.0037	0.0304	0.0259	0.0411	0.0639	0.0329	0.0917	0.0041
11	rs73598421	133076077	0.7	2.17392130461015	0.82	0.661616834019215	5.64946939372396	10.1947263965596	0.0137	0.0237	0.0316	0.0153	0.126	0.0146	0.0146	0.0553	0.0046	0.0836	0.1092	0.0395	0.0081	0.089	0.0329	0.0169	0.0148	0.0083	0.0038	0.03	0.0254	0.0411	0.0637	0.0316	0.0906	0.0045
11	rs61910358	133076770	0.7	2.17392130461015	0.82	0.661616834019215	6.05163870862748	10.0482950088939	0.0139	0.0237	0.0316	0.0155	0.1267	0.0145	0.0145	0.0555	0.0045	0.0829	0.1101	0.0389	0.0084	0.0899	0.0325	0.0169	0.0147	0.0083	0.0039	0.0299	0.0252	0.041	0.0637	0.0311	0.0901	0.0047
11	rs483139	133076774	0.7	2.17392130461015	0.82	0.661616834019215	6.02087831432824	10.0023880253045	0.0138	0.0237	0.0315	0.0155	0.1267	0.0145	0.0145	0.0555	0.0045	0.083	0.1101	0.0389	0.0084	0.0899	0.0325	0.0169	0.0147	0.0083	0.0039	0.0299	0.0252	0.041	0.0637	0.0311	0.09	0.0047
11	rs79618519	133077493	0.71	2.06226788331015	0.82	0.661616834019215	6.089835734021	9.03477848100562	0.0141	0.0235	0.0313	0.0156	0.1303	0.0146	0.0144	0.0554	0.0043	0.0824	0.1124	0.0374	0.0085	0.0917	0.032	0.0172	0.0147	0.0082	0.0038	0.0297	0.025	0.0407	0.0636	0.0294	0.0873	0.0048
11	rs61910359	133077576	0.71	2.06226788331015	0.82	0.661616834019215	6.04439784562371	8.87978760534504	0.0142	0.0235	0.0312	0.0156	0.1307	0.0146	0.0143	0.0554	0.0043	0.0824	0.1128	0.0373	0.0085	0.0917	0.0319	0.0172	0.0146	0.0082	0.0038	0.0297	0.025	0.0407	0.0637	0.0292	0.0871	0.0048
11	rs11608061	133078501	0.74	1.74777870808855	0.82	0.661616834019215	4.79901373119632	6.34276519208704	0.0152	0.023	0.0307	0.0149	0.1364	0.0134	0.0135	0.0565	0.004	0.0831	0.1179	0.0353	0.0082	0.0924	0.0304	0.0163	0.0143	0.0077	0.0034	0.0302	0.0247	0.0409	0.0645	0.0262	0.0846	0.0046
11	rs499261	133078684	0.74	1.74777870808855	0.82	0.661616834019215	4.74320044730078	5.88325409299445	0.0154	0.023	0.0307	0.0148	0.1374	0.0131	0.0134	0.0567	0.0039	0.0832	0.1189	0.035	0.0082	0.0925	0.0301	0.0161	0.0142	0.0076	0.0033	0.0303	0.0247	0.0409	0.0645	0.0257	0.0843	0.0045
11	Affx-4518234	133078876	0.74	1.74777870808855	0.82	0.661616834019215	4.67376631741748	5.83992833274946	0.0155	0.023	0.0306	0.0147	0.1377	0.013	0.0133	0.0567	0.0039	0.0832	0.1193	0.0347	0.0081	0.0926	0.03	0.016	0.0142	0.0075	0.0033	0.0304	0.0246	0.0408	0.0646	0.0256	0.0843	0.0045
11	rs76888653	133080318	0.74	1.74777870808855	0.82	0.661616834019215	4.35026506436656	5.42481299951098	0.0156	0.023	0.0304	0.0146	0.1388	0.0128	0.0132	0.057	0.0038	0.0835	0.1203	0.0341	0.0081	0.0929	0.0297	0.0157	0.014	0.0073	0.0032	0.0304	0.0245	0.0407	0.065	0.0249	0.0844	0.0044
11	rs73027328	133083392	0.75	1.64971298194441	0.82	0.661616834019215	4.24831971461499	5.18811207675063	0.0157	0.0231	0.0302	0.0145	0.1393	0.0127	0.0131	0.0571	0.0038	0.0837	0.1208	0.0338	0.008	0.093	0.0296	0.0156	0.0139	0.0073	0.0032	0.0305	0.0244	0.0407	0.0651	0.0246	0.0844	0.0044
11	rs11223399	133084777	0.75	1.64971298194441	0.81	0.722979171095748	4.22254947262141	4.95991171293522	0.0157	0.0231	0.0302	0.0144	0.1397	0.0125	0.013	0.0573	0.0038	0.0839	0.1213	0.0336	0.008	0.0932	0.0294	0.0154	0.0138	0.0072	0.0032	0.0305	0.0244	0.0407	0.0653	0.0243	0.0844	0.0044
11	rs497471	133085079	0.75	1.64971298194441	0.81	0.722979171095748	4.16837029413538	4.93072788033586	0.0157	0.023	0.0301	0.0143	0.1399	0.0125	0.013	0.0573	0.0037	0.0839	0.1215	0.0335	0.008	0.0933	0.0294	0.0154	0.0138	0.0072	0.0032	0.0305	0.0244	0.0406	0.0654	0.0243	0.0844	0.0044
11	rs516253	133087443	0.75	1.64971298194441	0.81	0.722979171095748	3.88911809354628	4.46374498232426	0.0158	0.0227	0.0304	0.0138	0.1415	0.0122	0.0127	0.0576	0.0036	0.084	0.1227	0.033	0.0076	0.0934	0.029	0.015	0.0136	0.0071	0.003	0.0306	0.0247	0.0409	0.0651	0.0238	0.0847	0.0043
11	rs1349807	133087589	0.75	1.64971298194441	0.81	0.722979171095748	3.90932172390366	4.48232736705056	0.0158	0.0227	0.0304	0.0138	0.1418	0.0122	0.0127	0.0575	0.0036	0.084	0.1227	0.0329	0.0076	0.0935	0.029	0.015	0.0136	0.0071	0.003	0.0306	0.0247	0.0409	0.0651	0.0238	0.0846	0.0043
11	rs573681	133088580	0.75	1.64971298194441	0.81	0.722979171095748	3.83798818890593	4.5737667136062	0.0158	0.0228	0.0303	0.0137	0.1422	0.0122	0.0126	0.0576	0.0036	0.0841	0.1228	0.0329	0.0075	0.0936	0.0289	0.015	0.0135	0.0071	0.003	0.0306	0.0247	0.0408	0.065	0.0237	0.0847	0.0043
11	rs935990	133089795	0.76	1.55499655060948	0.81	0.722979171095748	3.25320528102425	4.09078758330879	0.0157	0.0225	0.0303	0.0134	0.1436	0.0119	0.0124	0.0576	0.0035	0.0851	0.1229	0.0325	0.0073	0.0945	0.0284	0.0147	0.0133	0.0068	0.003	0.0307	0.0248	0.0408	0.0647	0.0232	0.0851	0.0042
11	rs2060970	133090096	0.76	1.55499655060948	0.81	0.722979171095748	2.6784899046981	3.73197693129308	0.0157	0.0223	0.0302	0.0131	0.1448	0.0117	0.0121	0.0577	0.0034	0.0854	0.123	0.0321	0.0072	0.0952	0.0281	0.0144	0.013	0.0067	0.0029	0.0307	0.0246	0.0408	0.0648	0.0229	0.0859	0.0041
11	rs478223	133090691	0.77	1.46360790478102	0.81	0.722979171095748	2.00214514548979	3.04919422734642	0.0158	0.0218	0.0299	0.0123	0.148	0.011	0.0114	0.0583	0.0032	0.0867	0.1242	0.0313	0.0067	0.0967	0.0271	0.0136	0.0122	0.0065	0.0028	0.0308	0.0242	0.0405	0.0648	0.0219	0.0873	0.0039
11	rs35579321	133091876	0.79	1.29072091625847	0.81	0.722979171095748	1.18484088444949	1.79795642970354	0.0162	0.0219	0.0295	0.0112	0.153	0.0101	0.0104	0.0579	0.003	0.0892	0.1252	0.03	0.0063	0.0994	0.0256	0.0125	0.011	0.0062	0.0027	0.0314	0.0242	0.0399	0.0653	0.0205	0.0867	0.0038
11	rs11223403	133093088	0.8	1.20917223849118	0.81	0.722979171095748	0.912788494919355	1.31371366865731	0.0163	0.0219	0.0293	0.0105	0.1555	0.0096	0.0098	0.0577	0.0028	0.0908	0.1257	0.0293	0.0061	0.1013	0.0248	0.0119	0.0104	0.006	0.0026	0.0317	0.024	0.0397	0.0655	0.0198	0.0862	0.0036
11	rs116844140	133094943	0.8	1.20917223849118	0.81	0.722979171095748	0.870965425924673	1.24576030654007	0.0163	0.022	0.0293	0.0104	0.1561	0.0095	0.0097	0.0576	0.0028	0.091	0.1258	0.0291	0.0061	0.1018	0.0248	0.0118	0.0102	0.0059	0.0026	0.0318	0.0239	0.0397	0.0656	0.0197	0.0862	0.0036
11	rs546833	133095792	0.8	1.20917223849118	0.81	0.722979171095748	0.89337046931416	1.26260672208522	0.0163	0.022	0.0293	0.0103	0.1563	0.0095	0.0097	0.0576	0.0028	0.0911	0.1259	0.0291	0.0061	0.102	0.0247	0.0117	0.0102	0.0059	0.0026	0.0318	0.0239	0.0396	0.0656	0.0196	0.0862	0.0036
11	rs76463586	133099135	0.83	0.983767787599247	0.81	0.722979171095748	0.4705177675469	0.527953486639443	0.0164	0.0215	0.0282	0.0089	0.1617	0.0083	0.0082	0.058	0.0025	0.0935	0.1288	0.0274	0.0057	0.1061	0.023	0.0099	0.0086	0.0055	0.0025	0.0326	0.0231	0.039	0.0658	0.0175	0.087	0.0033
11	rs12365021	133100233	0.84	0.914942008907111	0.81	0.722979171095748	0.334372319441713	0.283867794437624	0.0166	0.0212	0.0275	0.0078	0.1655	0.0074	0.0073	0.0582	0.0023	0.0955	0.1315	0.0261	0.0055	0.1091	0.0216	0.0085	0.0076	0.0053	0.0025	0.0332	0.0224	0.0386	0.0658	0.016	0.0876	0.0031
11	rs11223405	133100729	0.85	0.849213100564478	0.81	0.722979171095748	0.347179598305125	0.211066798329293	0.0166	0.0209	0.027	0.0071	0.1681	0.0066	0.0064	0.0586	0.0022	0.0965	0.1331	0.0254	0.0051	0.112	0.0208	0.0074	0.0066	0.0051	0.0023	0.0332	0.0219	0.0383	0.0656	0.0153	0.0883	0.0029
11	rs12417381	133101599	0.87	0.726891327677376	0.81	0.722979171095748	0.314981199331852	0.47516098843506	0.0165	0.0205	0.0262	0.0059	0.1724	0.0054	0.0051	0.0592	0.0019	0.0985	0.136	0.0243	0.0046	0.1167	0.0192	0.0057	0.0051	0.0047	0.0019	0.0333	0.0212	0.038	0.0653	0.014	0.0895	0.0026
11	rs12577796	133102683	0.87	0.726891327677376	0.8	0.78786632127418	0.342935013266492	0.553670162121032	0.0165	0.0204	0.026	0.0055	0.1738	0.0051	0.0047	0.0594	0.0018	0.0995	0.1368	0.0238	0.0044	0.1176	0.0187	0.0053	0.0047	0.0047	0.0018	0.0333	0.021	0.0379	0.0652	0.0136	0.09	0.0026
11	rs935991	133104580	0.87	0.726891327677376	0.8	0.78786632127418	0.357028468255535	0.534493506345152	0.0165	0.0203	0.026	0.0055	0.1739	0.005	0.0047	0.0595	0.0018	0.0995	0.1368	0.0237	0.0044	0.1177	0.0186	0.0052	0.0047	0.0047	0.0018	0.0333	0.021	0.0378	0.0652	0.0136	0.09	0.0026
11	rs116928798	133109590	0.87	0.726891327677376	0.8	0.78786632127418	0.367560128695766	0.585376975860151	0.0164	0.0203	0.0258	0.0054	0.174	0.005	0.0047	0.0595	0.0018	0.0997	0.1371	0.0237	0.0044	0.1178	0.0186	0.0052	0.0046	0.0047	0.0018	0.0333	0.021	0.0378	0.0652	0.0135	0.0901	0.0026
11	rs77834842	133112877	0.87	0.726891327677376	0.79	0.8563340912432	0.331799776349767	0.667903106769746	0.0164	0.0202	0.0257	0.0052	0.1747	0.0048	0.0045	0.0595	0.0017	0.1001	0.1373	0.0235	0.0043	0.1182	0.0185	0.005	0.0044	0.0046	0.0018	0.0333	0.021	0.0378	0.0653	0.0133	0.0904	0.0026
11	rs117136733	133113530	0.87	0.726891327677376	0.8	0.78786632127418	0.333702463030232	0.67261014272731	0.0164	0.0202	0.0257	0.0052	0.1747	0.0048	0.0045	0.0595	0.0017	0.1001	0.1373	0.0235	0.0043	0.1182	0.0185	0.005	0.0044	0.0046	0.0018	0.0333	0.021	0.0378	0.0653	0.0133	0.0904	0.0026
11	rs35677130	133124677	0.87	0.726891327677376	0.8	0.78786632127418	0.284048687035664	0.436101978623683	0.0163	0.0202	0.0256	0.005	0.1751	0.0047	0.0045	0.0596	0.0017	0.1002	0.1375	0.0235	0.0043	0.1184	0.0184	0.0049	0.0043	0.0046	0.0018	0.0334	0.021	0.0377	0.0653	0.0132	0.0905	0.0026
11	rs11223415	133130270	0.87	0.726891327677376	0.81	0.722979171095748	0.246382243003693	0.302166140036837	0.0164	0.0202	0.0255	0.0049	0.1754	0.0046	0.0044	0.0596	0.0017	0.1005	0.1375	0.0234	0.0042	0.1186	0.0184	0.0048	0.0042	0.0046	0.0017	0.0334	0.021	0.0377	0.0653	0.0131	0.0905	0.0026
11	rs11223418	133136280	0.88	0.670214810425093	0.82	0.661616834019215	0.207953678428446	0.145919219953909	0.0165	0.0201	0.0254	0.0047	0.1759	0.0044	0.0042	0.0598	0.0016	0.1009	0.1376	0.0233	0.0041	0.1191	0.0183	0.0045	0.004	0.0045	0.0017	0.0335	0.0211	0.0377	0.0655	0.0127	0.0906	0.0026
11	rs11223419	133138559	0.88	0.670214810425093	0.82	0.661616834019215	0.205175423530437	0.141913448067169	0.0165	0.0201	0.0254	0.0047	0.1759	0.0044	0.0042	0.0598	0.0016	0.1009	0.1375	0.0233	0.0041	0.1192	0.0183	0.0046	0.004	0.0045	0.0017	0.0335	0.0211	0.0377	0.0655	0.0127	0.0905	0.0026
11	rs11223423	133140670	0.88	0.670214810425093	0.82	0.661616834019215	0.199059878587827	0.124002406190473	0.0165	0.0201	0.0254	0.0047	0.1759	0.0044	0.0042	0.0598	0.0016	0.101	0.1375	0.0233	0.0041	0.1193	0.0183	0.0046	0.004	0.0045	0.0017	0.0335	0.0211	0.0377	0.0656	0.0127	0.0904	0.0025
11	rs73598494	133140731	0.88	0.670214810425093	0.82	0.661616834019215	0.199877012251919	0.119014199330991	0.0165	0.0201	0.0254	0.0047	0.1759	0.0044	0.0042	0.0598	0.0016	0.101	0.1375	0.0233	0.0041	0.1193	0.0183	0.0046	0.004	0.0045	0.0017	0.0335	0.0211	0.0377	0.0656	0.0127	0.0904	0.0025
11	rs75974668	133148954	0.88	0.670214810425093	0.82	0.661616834019215	0.177753051213413	0.0957466836223474	0.0165	0.02	0.0254	0.0046	0.176	0.0043	0.0041	0.0598	0.0016	0.1013	0.1377	0.0232	0.0041	0.1194	0.0183	0.0044	0.0039	0.0045	0.0017	0.0335	0.0211	0.0377	0.0656	0.0131	0.0902	0.0025
11	rs4937760	133154078	0.88	0.670214810425093	0.82	0.661616834019215	0.170981794108696	0.0898322451028247	0.0165	0.02	0.0253	0.0046	0.176	0.0043	0.0041	0.0598	0.0016	0.1014	0.1377	0.0232	0.0041	0.1195	0.0183	0.0043	0.0039	0.0045	0.0017	0.0335	0.0211	0.0377	0.0657	0.0131	0.0901	0.0025
11	rs10894667	133157398	0.88	0.670214810425093	0.82	0.661616834019215	0.152513197490841	0.0963863223204539	0.0165	0.0199	0.0253	0.0046	0.176	0.0043	0.004	0.0598	0.0016	0.1017	0.1378	0.0232	0.0041	0.1196	0.0184	0.0042	0.0038	0.0045	0.0017	0.0336	0.0211	0.0377	0.0657	0.0134	0.0898	0.0025
11	rs77821142	133158337	0.88	0.670214810425093	0.82	0.661616834019215	0.153647958983632	0.0928891291361596	0.0165	0.0199	0.0253	0.0046	0.176	0.0043	0.004	0.0598	0.0016	0.1017	0.1378	0.0232	0.0041	0.1196	0.0183	0.0042	0.0039	0.0045	0.0017	0.0336	0.0211	0.0376	0.0657	0.0134	0.0898	0.0025
11	rs2155534	133158673	0.88	0.670214810425093	0.82	0.661616834019215	0.154284256360931	0.0912380688461112	0.0165	0.0199	0.0253	0.0046	0.176	0.0043	0.004	0.0598	0.0016	0.1018	0.1378	0.0232	0.0041	0.1196	0.0183	0.0042	0.0039	0.0045	0.0017	0.0336	0.0211	0.0376	0.0657	0.0134	0.0898	0.0025
11	rs61912378	133161879	0.88	0.670214810425093	0.82	0.661616834019215	0.157014321256266	0.0939170803644566	0.0165	0.0199	0.0253	0.0046	0.176	0.0043	0.004	0.0598	0.0016	0.1019	0.1379	0.0232	0.0041	0.1196	0.0183	0.0041	0.0038	0.0045	0.0016	0.0337	0.0212	0.0376	0.0657	0.0134	0.0898	0.0025
11	rs117292389	133164062	0.88	0.670214810425093	0.82	0.661616834019215	0.156641914510086	0.0981539405805051	0.0165	0.0199	0.0253	0.0046	0.176	0.0043	0.004	0.0598	0.0016	0.1019	0.1379	0.0232	0.0041	0.1196	0.0183	0.0041	0.0038	0.0045	0.0016	0.0337	0.0212	0.0376	0.0656	0.0134	0.0898	0.0025
11	rs34423447	133169135	0.88	0.670214810425093	0.82	0.661616834019215	0.154250728303413	0.0889774124480261	0.0165	0.0199	0.0253	0.0046	0.176	0.0043	0.004	0.0598	0.0016	0.1019	0.1379	0.0232	0.0041	0.1196	0.0182	0.0041	0.0038	0.0045	0.0016	0.0337	0.0212	0.0376	0.0656	0.0134	0.0899	0.0025
11	rs6590685	133169568	0.88	0.670214810425093	0.81	0.722979171095748	0.153614512669998	0.0877398470770927	0.0165	0.0199	0.0253	0.0046	0.176	0.0043	0.004	0.0597	0.0016	0.1019	0.1379	0.0232	0.0041	0.1196	0.0182	0.0041	0.0038	0.0045	0.0016	0.0337	0.0212	0.0376	0.0656	0.0134	0.0899	0.0025
11	rs76480591	133169947	0.88	0.670214810425093	0.82	0.661616834019215	0.154217204548529	0.0880485892603067	0.0165	0.0199	0.0253	0.0046	0.176	0.0043	0.004	0.0597	0.0016	0.1019	0.1379	0.0232	0.0041	0.1196	0.0182	0.0041	0.0038	0.0045	0.0016	0.0337	0.0212	0.0376	0.0656	0.0134	0.0899	0.0025
11	rs76217829	133178771	0.88	0.670214810425093	0.81	0.722979171095748	0.161903030362033	0.107345519938824	0.0165	0.0199	0.0253	0.0045	0.176	0.0042	0.004	0.0598	0.0016	0.1019	0.138	0.0232	0.0041	0.1196	0.0182	0.0041	0.0038	0.0045	0.0016	0.0337	0.0212	0.0376	0.0656	0.0133	0.0899	0.0025
11	rs74773506	133192877	0.89	0.616467558766813	0.81	0.722979171095748	0.160698351268724	0.117023328175156	0.0165	0.0199	0.0253	0.0044	0.1761	0.004	0.0039	0.0599	0.0016	0.1023	0.1384	0.0231	0.004	0.1196	0.0182	0.004	0.0037	0.0044	0.0016	0.0338	0.0213	0.0376	0.0654	0.0133	0.0902	0.0024
11	rs11223437	133193153	0.89	0.616467558766813	0.81	0.722979171095748	0.145387804750238	0.107596088542821	0.0165	0.0199	0.0251	0.0044	0.1762	0.004	0.0039	0.0599	0.0016	0.1023	0.1384	0.023	0.004	0.1196	0.0182	0.004	0.0037	0.0044	0.0016	0.0339	0.0213	0.0375	0.0655	0.0133	0.0902	0.0024
11	rs7945328	133193332	0.89	0.616467558766813	0.81	0.722979171095748	0.144612161860302	0.104438906794529	0.0165	0.0199	0.0251	0.0044	0.1762	0.004	0.0039	0.0599	0.0016	0.1023	0.1384	0.023	0.004	0.1196	0.0182	0.004	0.0036	0.0044	0.0016	0.0339	0.0213	0.0375	0.0655	0.0133	0.0902	0.0024
11	rs11605323	133193457	0.89	0.616467558766813	0.81	0.722979171095748	0.145258359301871	0.106012960317206	0.0165	0.0199	0.0251	0.0044	0.1762	0.004	0.0039	0.0599	0.0016	0.1023	0.1384	0.023	0.004	0.1196	0.0182	0.004	0.0036	0.0044	0.0016	0.0339	0.0213	0.0375	0.0655	0.0133	0.0902	0.0024
11	rs76717242	133207312	0.9	0.565600701999265	0.81	0.722979171095748	0.0961493221239377	0.141913448067169	0.0167	0.02	0.0246	0.004	0.1763	0.0039	0.0038	0.0598	0.0015	0.1032	0.139	0.0227	0.0039	0.1198	0.0178	0.0039	0.0036	0.0041	0.0017	0.0339	0.0216	0.0375	0.0654	0.013	0.0907	0.0023
11	rs7124816	133210854	0.9	0.565600701999265	0.81	0.722979171095748	0.0774390932690942	0.178360128274988	0.0168	0.0201	0.0244	0.0037	0.1763	0.0038	0.0037	0.0597	0.0015	0.1039	0.1394	0.0224	0.0038	0.1199	0.0175	0.0038	0.0036	0.0039	0.0018	0.0339	0.0219	0.0375	0.0655	0.0128	0.091	0.0022
11	rs115542540	133210952	0.9	0.565600701999265	0.81	0.722979171095748	0.0801403673959258	0.185749077005445	0.0168	0.0201	0.0243	0.0037	0.1763	0.0038	0.0037	0.0597	0.0015	0.1039	0.1394	0.0224	0.0038	0.12	0.0175	0.0038	0.0036	0.0039	0.0018	0.0339	0.0219	0.0374	0.0655	0.0128	0.091	0.0022
11	rs11223441	133212242	0.9	0.565600701999265	0.81	0.722979171095748	0.0644653752675538	0.128172907879279	0.0169	0.0201	0.0242	0.0036	0.1762	0.0038	0.0037	0.0596	0.0015	0.1041	0.1395	0.0223	0.0038	0.12	0.0174	0.0038	0.0036	0.0039	0.0018	0.034	0.022	0.0374	0.0656	0.0126	0.0911	0.0021
11	rs7925902	133213019	0.9	0.565600701999265	0.81	0.722979171095748	0.064445942776047	0.125593537459367	0.0169	0.0201	0.0242	0.0035	0.1762	0.0038	0.0037	0.0596	0.0015	0.1042	0.1396	0.0224	0.0038	0.1201	0.0173	0.0038	0.0036	0.0038	0.0019	0.034	0.0221	0.0374	0.0657	0.0126	0.0911	0.0021
11	rs79440394	133218257	0.91	0.517562282080777	0.82	0.661616834019215	0.0479896958744767	0.0983959544946458	0.0176	0.0202	0.0239	0.003	0.1758	0.0038	0.0037	0.059	0.0015	0.1044	0.1394	0.0221	0.0035	0.1212	0.0166	0.004	0.0036	0.0033	0.0018	0.0343	0.0227	0.0374	0.0661	0.0119	0.0918	0.002
11	rs6590689	133220401	0.9	0.565600701999265	0.82	0.661616834019215	0.0455278523716294	0.109692882487051	0.0181	0.0205	0.0237	0.0026	0.1756	0.0038	0.0037	0.0583	0.0015	0.1048	0.1389	0.0217	0.0032	0.1222	0.0161	0.0042	0.0036	0.0029	0.0017	0.0343	0.0234	0.0375	0.0663	0.0114	0.0927	0.002
11	rs7933617	133220663	0.9	0.565600701999265	0.82	0.661616834019215	0.0419037483813502	0.0875085750450613	0.0182	0.0204	0.0236	0.0027	0.1758	0.0039	0.0038	0.058	0.0015	0.1047	0.139	0.0217	0.0032	0.1223	0.016	0.0042	0.0038	0.0029	0.0017	0.0342	0.0234	0.0377	0.0663	0.0112	0.0929	0.0019
11	rs12804771	133220944	0.9	0.565600701999265	0.82	0.661616834019215	0.0353753670849783	0.0561737222140632	0.0182	0.0204	0.0236	0.0027	0.1759	0.0039	0.0038	0.0579	0.0016	0.1045	0.1392	0.0216	0.0031	0.1223	0.016	0.0042	0.0038	0.0029	0.0017	0.0342	0.0235	0.0378	0.0663	0.0112	0.093	0.0019
11	rs73031356	133221694	0.9	0.565600701999265	0.82	0.661616834019215	0.0537983296046781	0.060538414465843	0.0182	0.0204	0.0234	0.0027	0.176	0.0039	0.0038	0.0576	0.0015	0.1045	0.1395	0.0216	0.003	0.1228	0.0161	0.0045	0.0038	0.0029	0.0017	0.0342	0.0238	0.038	0.0663	0.0104	0.0929	0.0019
11	rs12792047	133222654	0.9	0.565600701999265	0.81	0.722979171095748	0.0591737699228966	0.0391126345579605	0.0182	0.0204	0.0233	0.0027	0.176	0.0039	0.0039	0.0575	0.0015	0.1045	0.1395	0.0216	0.003	0.1229	0.0161	0.0045	0.0038	0.0029	0.0017	0.0342	0.0239	0.038	0.0664	0.0101	0.0929	0.0019
11	rs28607723	133231326	0.9	0.565600701999265	0.81	0.722979171095748	0.0519750689164285	0.0390580037421088	0.0182	0.0205	0.023	0.0026	0.1761	0.0039	0.0037	0.0571	0.0015	0.1046	0.1399	0.0213	0.003	0.1232	0.0161	0.0044	0.0038	0.0027	0.0017	0.0341	0.0243	0.0379	0.0667	0.0099	0.0931	0.0018
11	rs7939409	133233949	0.9	0.565600701999265	0.81	0.722979171095748	0.0433764557343354	0.0200034523563122	0.0181	0.0205	0.0229	0.0027	0.1761	0.0039	0.0036	0.0571	0.0015	0.1047	0.1401	0.0212	0.003	0.1233	0.0162	0.0044	0.0039	0.0027	0.0017	0.0341	0.0243	0.0378	0.0669	0.0099	0.0932	0.0018
11	rs12796867	133235780	0.9	0.565600701999265	0.81	0.722979171095748	0.0417874322077849	0.0204447408194145	0.0181	0.0205	0.0229	0.0027	0.1761	0.0039	0.0036	0.0572	0.0015	0.1046	0.1401	0.0212	0.0029	0.1233	0.0162	0.0044	0.0039	0.0027	0.0016	0.0341	0.0244	0.0378	0.0669	0.0099	0.0932	0.0017
11	rs12272691	133241190	0.9	0.565600701999265	0.81	0.722979171095748	0.0371937059098554	0.0195273780044194	0.0181	0.0204	0.0228	0.0027	0.176	0.0039	0.0037	0.0574	0.0015	0.1045	0.1401	0.0212	0.0029	0.1234	0.0161	0.0043	0.0039	0.0027	0.0016	0.034	0.0244	0.0377	0.067	0.01	0.0934	0.0017
11	rs76543347	133247155	0.9	0.565600701999265	0.81	0.722979171095748	0.036501106724108	0.0207686064913801	0.0181	0.0204	0.0228	0.0027	0.1758	0.004	0.0037	0.0573	0.0015	0.1046	0.1402	0.0212	0.0029	0.1235	0.0161	0.0044	0.0039	0.0027	0.0016	0.034	0.0244	0.0377	0.067	0.01	0.0933	0.0017
11	rs61912395	133251587	0.9	0.565600701999265	0.81	0.722979171095748	0.0339709508759161	0.0161357336318064	0.0182	0.0204	0.0228	0.0028	0.1757	0.004	0.0037	0.0572	0.0015	0.1047	0.1402	0.0212	0.0029	0.1236	0.0161	0.0044	0.004	0.0027	0.0016	0.0339	0.0244	0.0377	0.067	0.01	0.0933	0.0017
11	rs60670383	133252184	0.9	0.565600701999265	0.81	0.722979171095748	0.0337950414704172	0.0172310061886586	0.0182	0.0203	0.0228	0.0028	0.1757	0.004	0.0037	0.0571	0.0015	0.1049	0.1402	0.021	0.0029	0.1236	0.0161	0.0044	0.004	0.0027	0.0015	0.0339	0.0244	0.0377	0.067	0.01	0.0933	0.0017
11	rs12275166	133254479	0.9	0.565600701999265	0.81	0.722979171095748	0.0303975091902648	0.014321691290433	0.0182	0.0203	0.0228	0.0028	0.1756	0.0041	0.0037	0.0572	0.0014	0.105	0.1403	0.021	0.0029	0.1236	0.016	0.0044	0.004	0.0027	0.0015	0.0338	0.0244	0.0376	0.067	0.01	0.0932	0.0017
11	rs10082587	133257772	0.9	0.565600701999265	0.81	0.722979171095748	0.0200029457992215	0.00813002667673375	0.0182	0.02	0.0229	0.003	0.1756	0.0041	0.0038	0.057	0.0014	0.1054	0.1402	0.0209	0.0028	0.1234	0.0162	0.0044	0.0043	0.0026	0.0015	0.0339	0.0247	0.0369	0.0671	0.0101	0.0933	0.0016
11	rs61912398	133260382	0.9	0.565600701999265	0.81	0.722979171095748	0.0206757655900319	0.0102900775139111	0.0181	0.0199	0.0229	0.0031	0.1756	0.004	0.0039	0.057	0.0013	0.1055	0.1403	0.0209	0.0028	0.1235	0.0163	0.0044	0.0043	0.0026	0.0015	0.0339	0.0248	0.0368	0.0669	0.0101	0.0934	0.0016
11	rs79425655	133261759	0.9	0.565600701999265	0.81	0.722979171095748	0.0198136652644721	0.00890930020209289	0.0181	0.0198	0.0229	0.0032	0.1757	0.0041	0.0039	0.0569	0.0013	0.1055	0.1404	0.0209	0.0028	0.1236	0.0163	0.0045	0.0043	0.0025	0.0015	0.0339	0.0248	0.0367	0.0669	0.0101	0.0934	0.0016
11	rs10894677	133268476	0.89	0.616467558766813	0.81	0.722979171095748	0.0172054660177077	0.00700704508497268	0.0181	0.0196	0.0229	0.0033	0.1757	0.0041	0.004	0.0568	0.0013	0.1055	0.1404	0.0209	0.0027	0.1235	0.0163	0.0045	0.0044	0.0025	0.0015	0.0338	0.025	0.0367	0.0667	0.0102	0.0935	0.0016
11	rs4298915	133273814	0.89	0.616467558766813	0.81	0.722979171095748	0.0182731071010714	0.0107534968452045	0.018	0.0185	0.0225	0.0037	0.1763	0.0041	0.004	0.0569	0.0011	0.1051	0.141	0.0205	0.0025	0.1237	0.016	0.0044	0.0046	0.0022	0.0014	0.0341	0.0261	0.0366	0.0662	0.0098	0.0946	0.0014
11	rs112292852	133274526	0.89	0.616467558766813	0.81	0.722979171095748	0.0204380037283438	0.00835992632533204	0.018	0.0182	0.0223	0.0037	0.1764	0.004	0.004	0.0563	0.0011	0.1051	0.1406	0.0205	0.0024	0.1239	0.016	0.0044	0.0046	0.0021	0.0014	0.0344	0.0264	0.0366	0.0663	0.0098	0.0954	0.0014
11	rs61912399	133279139	0.88	0.670214810425093	0.81	0.722979171095748	0.0254384115718689	0.0168987013667234	0.0182	0.0177	0.022	0.0038	0.1769	0.0039	0.0039	0.0546	0.001	0.105	0.1405	0.0206	0.0021	0.1243	0.0159	0.0043	0.0047	0.002	0.0013	0.035	0.0269	0.0367	0.0664	0.0097	0.0967	0.0014
11	rs12269822	133279288	0.88	0.670214810425093	0.81	0.722979171095748	0.0251827380063274	0.0162436632140094	0.0182	0.0177	0.022	0.0038	0.1769	0.0039	0.0039	0.0546	0.001	0.105	0.1405	0.0206	0.0021	0.1243	0.0159	0.0043	0.0047	0.002	0.0013	0.035	0.0269	0.0367	0.0664	0.0097	0.0967	0.0014
11	rs71477443	133279383	0.88	0.670214810425093	0.81	0.722979171095748	0.0250606686870757	0.0169722715630761	0.0182	0.0177	0.022	0.0038	0.1769	0.0039	0.0039	0.0546	0.001	0.105	0.1405	0.0206	0.0021	0.1243	0.0159	0.0043	0.0047	0.002	0.0013	0.035	0.0269	0.0367	0.0664	0.0097	0.0967	0.0014
11	rs116951397	133282372	0.88	0.670214810425093	0.81	0.722979171095748	0.023155020649262	0.0145596199269337	0.0182	0.0177	0.022	0.0038	0.177	0.0038	0.0039	0.0545	0.001	0.1051	0.1405	0.0206	0.0021	0.1244	0.0159	0.0043	0.0047	0.002	0.0013	0.0351	0.0269	0.0367	0.0664	0.0096	0.0968	0.0014
11	rs61607926	133282515	0.88	0.670214810425093	0.81	0.722979171095748	0.0227166425910903	0.0138850206157174	0.0182	0.0177	0.022	0.0038	0.177	0.0038	0.0039	0.0545	0.001	0.1051	0.1405	0.0206	0.0021	0.1243	0.0159	0.0043	0.0047	0.002	0.0013	0.0351	0.027	0.0367	0.0664	0.0096	0.0968	0.0014
11	rs76251645	133291286	0.88	0.670214810425093	0.81	0.722979171095748	0.0248480653069333	0.0154253086006933	0.0182	0.0176	0.0219	0.0038	0.1771	0.0038	0.0039	0.0542	0.001	0.105	0.1406	0.0205	0.0021	0.1243	0.0158	0.0042	0.0047	0.0019	0.0013	0.0351	0.0271	0.0367	0.0664	0.0097	0.0973	0.0014
11	rs60479057	133296979	0.88	0.670214810425093	0.81	0.722979171095748	0.0270757860588603	0.0167520334009652	0.0182	0.0175	0.0218	0.0038	0.1772	0.0037	0.0039	0.0539	9e-04	0.105	0.1406	0.0204	0.002	0.1243	0.0158	0.0043	0.0047	0.0019	0.0013	0.0351	0.0274	0.0367	0.0664	0.0098	0.0978	0.0014
11	rs78569295	133299843	0.88	0.670214810425093	0.81	0.722979171095748	0.030420804681142	0.0193306592881804	0.0181	0.0173	0.0218	0.0038	0.1772	0.0036	0.0038	0.0537	9e-04	0.1049	0.1407	0.0205	0.002	0.1243	0.0157	0.0042	0.0047	0.0018	0.0013	0.0351	0.0276	0.0368	0.0664	0.0098	0.098	0.0014
11	rs4936188	133303640	0.88	0.670214810425093	0.82	0.661616834019215	0.0277032090964319	0.0169354667876429	0.0181	0.0172	0.0216	0.0039	0.1771	0.0036	0.0038	0.0536	9e-04	0.1048	0.1408	0.0206	0.0019	0.1243	0.0157	0.0042	0.0047	0.0018	0.0013	0.0352	0.0279	0.0369	0.0665	0.0099	0.0981	0.0013
11	rs78478409	133304415	0.88	0.670214810425093	0.82	0.661616834019215	0.031291595159385	0.0207279886124778	0.0181	0.0171	0.0216	0.0039	0.1771	0.0036	0.0038	0.0535	9e-04	0.1049	0.1408	0.0206	0.0019	0.1243	0.0157	0.0042	0.0047	0.0018	0.0013	0.0353	0.028	0.037	0.0665	0.0099	0.098	0.0013
11	rs76246580	133305141	0.88	0.670214810425093	0.82	0.661616834019215	0.0316495536908875	0.0220049780229066	0.0181	0.0171	0.0215	0.0039	0.1771	0.0036	0.0038	0.0534	9e-04	0.1049	0.1408	0.0206	0.0019	0.1243	0.0157	0.0042	0.0047	0.0018	0.0013	0.0353	0.028	0.037	0.0665	0.0099	0.098	0.0013
11	rs12796765	133305986	0.88	0.670214810425093	0.82	0.661616834019215	0.0316855068369522	0.0222984157894186	0.0181	0.0171	0.0215	0.004	0.1771	0.0036	0.0038	0.0533	9e-04	0.1049	0.1408	0.0206	0.0019	0.1243	0.0157	0.0042	0.0047	0.0017	0.0013	0.0353	0.028	0.0369	0.0666	0.0099	0.098	0.0013
11	rs7110672	133315218	0.88	0.670214810425093	0.82	0.661616834019215	0.0323862430660248	0.036264948426198	0.0175	0.0166	0.0212	0.0041	0.1774	0.0036	0.0039	0.0523	8e-04	0.1054	0.1422	0.0206	0.0017	0.1235	0.0156	0.0043	0.0046	0.0016	0.0012	0.036	0.0278	0.037	0.0676	0.01	0.0979	0.0012
11	rs117377651	133316274	0.88	0.670214810425093	0.82	0.661616834019215	0.0325447809508494	0.0374351547775901	0.0175	0.0166	0.0212	0.0041	0.1774	0.0036	0.0039	0.0523	8e-04	0.1054	0.1422	0.0207	0.0017	0.1235	0.0156	0.0043	0.0046	0.0016	0.0012	0.036	0.0278	0.037	0.0677	0.0101	0.0978	0.0012
11	rs12294757	133326282	0.88	0.670214810425093	0.82	0.661616834019215	0.0348985477903304	0.0407118733980016	0.0173	0.0165	0.0213	0.0042	0.1772	0.0036	0.0039	0.0523	8e-04	0.1053	0.1424	0.0208	0.0016	0.1235	0.0157	0.0044	0.0047	0.0015	0.0012	0.036	0.0275	0.0371	0.0679	0.0102	0.0978	0.0012
11	rs117505821	133333648	0.88	0.670214810425093	0.82	0.661616834019215	0.0349884117822584	0.0401571546215348	0.0174	0.0165	0.0213	0.0042	0.1772	0.0036	0.0039	0.0523	8e-04	0.1052	0.1424	0.0208	0.0016	0.1235	0.0157	0.0044	0.0047	0.0015	0.0012	0.036	0.0275	0.0371	0.0679	0.0102	0.0979	0.0012
11	rs6590705	133334522	0.88	0.670214810425093	0.82	0.661616834019215	0.0345534343141993	0.0388398252600058	0.0174	0.0165	0.0213	0.0042	0.1772	0.0036	0.0039	0.0523	8e-04	0.1052	0.1424	0.021	0.0016	0.1234	0.0158	0.0044	0.0047	0.0015	0.0012	0.036	0.0275	0.0371	0.0679	0.0102	0.0977	0.0012
11	rs75620006	133336650	0.88	0.670214810425093	0.82	0.661616834019215	0.0345534343141993	0.038894318141909	0.0174	0.0165	0.0213	0.0042	0.1772	0.0036	0.0039	0.0523	8e-04	0.1052	0.1424	0.021	0.0016	0.1234	0.0158	0.0044	0.0047	0.0015	0.0012	0.036	0.0275	0.0371	0.0679	0.0102	0.0977	0.0012
11	rs7119083	133339942	0.88	0.670214810425093	0.82	0.661616834019215	0.0346554412474315	0.0390034073936742	0.0173	0.0164	0.0213	0.0042	0.1771	0.0036	0.0039	0.0522	8e-04	0.105	0.1425	0.0211	0.0017	0.1234	0.0158	0.0044	0.0047	0.0015	0.0012	0.0359	0.0273	0.0371	0.068	0.0102	0.0977	0.0012
11	rs117462359	133344119	0.88	0.670214810425093	0.82	0.661616834019215	0.0346171641043692	0.0396608360676342	0.0172	0.0164	0.0213	0.0041	0.1773	0.0036	0.004	0.0521	8e-04	0.1049	0.1428	0.0212	0.0017	0.1233	0.0157	0.0045	0.0047	0.0014	0.0013	0.036	0.0271	0.0373	0.068	0.0103	0.0977	0.0012
11	rs10894684	133344136	0.88	0.670214810425093	0.82	0.661616834019215	0.0345406981700402	0.0396608360676342	0.0172	0.0164	0.0213	0.0041	0.1773	0.0036	0.004	0.0521	8e-04	0.1049	0.1428	0.0212	0.0017	0.1233	0.0157	0.0044	0.0047	0.0014	0.0013	0.036	0.0271	0.0373	0.068	0.0103	0.0977	0.0012
11	rs6590712	133349706	0.88	0.670214810425093	0.82	0.661616834019215	0.0357783360565546	0.0414381110616784	0.0172	0.0163	0.0212	0.0041	0.1774	0.0035	0.004	0.0521	7e-04	0.1048	0.143	0.0212	0.0017	0.1232	0.0157	0.0045	0.0047	0.0014	0.0013	0.0359	0.0269	0.0373	0.068	0.0103	0.0977	0.0012
11	rs7927989	133356488	0.88	0.670214810425093	0.82	0.661616834019215	0.0350141167542164	0.0437660884036271	0.0171	0.016	0.0212	0.0043	0.1769	0.0037	0.0042	0.0519	7e-04	0.1043	0.1435	0.0216	0.0017	0.1222	0.0156	0.0047	0.0048	0.0014	0.0014	0.0361	0.0266	0.0371	0.0696	0.0107	0.0974	0.0011
11	rs12283798	133362556	0.88	0.670214810425093	0.82	0.661616834019215	0.0307247903072211	0.0438810977199951	0.0171	0.016	0.0212	0.0044	0.1768	0.0037	0.0042	0.052	7e-04	0.1043	0.1436	0.0217	0.0017	0.1222	0.0155	0.0047	0.0047	0.0014	0.0014	0.036	0.0266	0.0371	0.0697	0.0108	0.0974	0.0011
11	rs6590714	133367412	0.88	0.670214810425093	0.82	0.661616834019215	0.0311136862397237	0.0441692079154671	0.017	0.016	0.0212	0.0044	0.1766	0.0037	0.0042	0.052	7e-04	0.1041	0.1436	0.0218	0.0016	0.1221	0.0156	0.0047	0.0048	0.0014	0.0014	0.0359	0.0265	0.0371	0.0699	0.011	0.0973	0.0011
11	rs12419575	133368176	0.88	0.670214810425093	0.82	0.661616834019215	0.026342592732168	0.0485304296482857	0.017	0.016	0.0212	0.0044	0.1767	0.0036	0.0043	0.0521	7e-04	0.1041	0.1439	0.0219	0.0016	0.1219	0.0156	0.0047	0.0048	0.0013	0.0012	0.0359	0.0264	0.0371	0.0699	0.011	0.0973	0.0011
11	rs73025655	133368590	0.88	0.670214810425093	0.82	0.661616834019215	0.0266702285634227	0.0494364340385127	0.017	0.016	0.0212	0.0044	0.1766	0.0036	0.0043	0.0521	7e-04	0.1041	0.1439	0.022	0.0016	0.1219	0.0156	0.0047	0.0048	0.0013	0.0012	0.0359	0.0263	0.0371	0.07	0.011	0.0973	0.0011
11	rs34987475	133369269	0.88	0.670214810425093	0.82	0.661616834019215	0.026723343080135	0.0497400648701101	0.017	0.016	0.0211	0.0044	0.1766	0.0036	0.0043	0.0521	6e-04	0.1041	0.1439	0.022	0.0016	0.1219	0.0155	0.0047	0.0048	0.0013	0.0012	0.0359	0.0263	0.0371	0.0702	0.011	0.0973	0.0011
11	rs77998059	133371640	0.88	0.670214810425093	0.82	0.661616834019215	0.0263320717573823	0.0507784792821353	0.0169	0.016	0.0211	0.0044	0.1765	0.0036	0.0043	0.052	6e-04	0.1039	0.1439	0.0223	0.0017	0.1217	0.0154	0.0048	0.0048	0.0013	0.0012	0.0358	0.0261	0.0372	0.0707	0.0112	0.0973	0.0011
11	rs4937785	133371775	0.88	0.670214810425093	0.82	0.661616834019215	0.0256339581602904	0.0521982510585336	0.017	0.016	0.021	0.0045	0.1765	0.0036	0.0043	0.0518	6e-04	0.1044	0.1439	0.0223	0.0017	0.1216	0.0154	0.0048	0.0048	0.0013	0.0011	0.0357	0.0261	0.0372	0.0707	0.0112	0.0974	0.0011
11	rs61912410	133372044	0.88	0.670214810425093	0.82	0.661616834019215	0.0255617904037889	0.0545810822115192	0.017	0.016	0.021	0.0044	0.1765	0.0036	0.0043	0.0517	6e-04	0.1044	0.1441	0.0224	0.0016	0.1216	0.0153	0.0048	0.0047	0.0013	0.0011	0.0356	0.0261	0.0372	0.0707	0.0112	0.0974	0.0011
11	rs4245117	133373083	0.88	0.670214810425093	0.83	0.603719568470427	0.0259344869517669	0.0620018437431966	0.017	0.0159	0.021	0.0044	0.1766	0.0035	0.0042	0.0516	6e-04	0.1044	0.1459	0.0224	0.0016	0.1215	0.0151	0.0047	0.0047	0.0013	0.0011	0.0355	0.0249	0.0371	0.071	0.0113	0.0976	0.001
11	rs4937787	133375648	0.88	0.670214810425093	0.83	0.603719568470427	0.026723343080135	0.0686289413063837	0.017	0.0159	0.0211	0.0043	0.1764	0.0035	0.0042	0.0516	5e-04	0.1046	0.1465	0.0225	0.0015	0.1213	0.0151	0.0046	0.0046	0.0013	0.0011	0.0354	0.0247	0.0369	0.071	0.0114	0.0978	0.0011
11	rs12788589	133376450	0.88	0.670214810425093	0.83	0.603719568470427	0.0239514951039805	0.0732976358894361	0.0169	0.0158	0.0212	0.0043	0.1761	0.0035	0.0041	0.0516	5e-04	0.1047	0.1467	0.0225	0.0015	0.1213	0.0151	0.0046	0.0046	0.0013	0.001	0.0353	0.0245	0.0368	0.0711	0.0116	0.098	0.0011
11	rs7936263	133379484	0.88	0.670214810425093	0.82	0.661616834019215	0.0200375009153475	0.0887448420242595	0.0168	0.0156	0.0211	0.0042	0.1752	0.0034	0.0041	0.0516	5e-04	0.1048	0.1476	0.0225	0.0014	0.1216	0.0151	0.0045	0.0046	0.0013	0.0011	0.0347	0.0242	0.0366	0.0712	0.0119	0.099	0.001
11	rs34606138	133381730	0.88	0.670214810425093	0.82	0.661616834019215	0.0200288580785969	0.0871236644848596	0.0168	0.0156	0.0212	0.0042	0.1752	0.0034	0.0041	0.0516	5e-04	0.1048	0.1475	0.0225	0.0014	0.1216	0.0151	0.0045	0.0046	0.0013	0.0011	0.0347	0.0242	0.0366	0.0713	0.0119	0.099	0.001
11	rs78912802	133387935	0.88	0.670214810425093	0.83	0.603719568470427	0.0200375009153475	0.086969890460622	0.0168	0.0156	0.0212	0.0042	0.1752	0.0034	0.004	0.0516	5e-04	0.1048	0.1471	0.0224	0.0014	0.1216	0.0152	0.0044	0.0046	0.0014	0.0011	0.0347	0.0241	0.0366	0.0719	0.012	0.0989	9e-04
11	rs4937789	133392402	0.88	0.670214810425093	0.83	0.603719568470427	0.0197793908620864	0.0884351260480472	0.0168	0.0156	0.0212	0.0042	0.1752	0.0034	0.004	0.0516	5e-04	0.1048	0.1471	0.0224	0.0014	0.1216	0.0152	0.0044	0.0046	0.0014	0.0011	0.0347	0.0241	0.0365	0.072	0.012	0.099	9e-04
11	rs4373944	133396619	0.88	0.670214810425093	0.83	0.603719568470427	0.0209690753810904	0.0921800949887954	0.0168	0.0156	0.0212	0.0042	0.1752	0.0034	0.004	0.0516	5e-04	0.1048	0.1471	0.0224	0.0014	0.1216	0.0152	0.0044	0.0046	0.0014	0.0011	0.0347	0.0241	0.0364	0.072	0.012	0.099	9e-04
11	rs4130016	133398116	0.88	0.670214810425093	0.83	0.603719568470427	0.021765935581808	0.0962262556519893	0.0168	0.0156	0.0212	0.0042	0.1752	0.0034	0.004	0.0516	5e-04	0.1048	0.1471	0.0224	0.0013	0.1216	0.0152	0.0044	0.0046	0.0014	0.0011	0.0347	0.0241	0.0364	0.0721	0.0121	0.0991	8e-04
11	rs4570596	133401766	0.88	0.670214810425093	0.83	0.603719568470427	0.0168371125871352	0.115474138660611	0.0164	0.0156	0.0212	0.0042	0.1749	0.0034	0.0039	0.0511	5e-04	0.1047	0.147	0.0226	0.0013	0.1216	0.0151	0.0043	0.0046	0.0014	0.001	0.0344	0.0241	0.036	0.0724	0.0126	0.1004	8e-04
11	rs11223498	133403198	0.88	0.670214810425093	0.83	0.603719568470427	0.0184271610625611	0.140525634072531	0.0162	0.0155	0.0212	0.0043	0.1743	0.0034	0.004	0.0509	5e-04	0.1046	0.1468	0.0227	0.0013	0.1216	0.0151	0.0043	0.0046	0.0013	0.001	0.0341	0.0241	0.0358	0.0728	0.013	0.1011	8e-04
11	rs55827149	133404167	0.88	0.670214810425093	0.82	0.661616834019215	0.0193040594404775	0.143120227883064	0.0162	0.0155	0.0212	0.0043	0.1741	0.0034	0.0041	0.0508	5e-04	0.1045	0.1467	0.0228	0.0014	0.1216	0.0151	0.0043	0.0046	0.0013	0.001	0.0341	0.0241	0.0358	0.0728	0.013	0.1012	8e-04
11	rs73029137	133406400	0.88	0.670214810425093	0.82	0.661616834019215	0.0167459357779083	0.134115369812306	0.0162	0.0155	0.0212	0.0043	0.1738	0.0034	0.0041	0.0507	6e-04	0.1045	0.1466	0.0229	0.0014	0.1216	0.0152	0.0043	0.0046	0.0013	0.001	0.034	0.0241	0.0356	0.0729	0.0132	0.1015	8e-04
11	rs66794106	133410136	0.88	0.670214810425093	0.82	0.661616834019215	0.0135040133973931	0.142377154684142	0.0162	0.0153	0.0213	0.0044	0.1727	0.0034	0.0042	0.0508	6e-04	0.1044	0.1463	0.0229	0.0016	0.1214	0.0157	0.0043	0.0046	0.0013	0.0012	0.0337	0.0241	0.0351	0.0729	0.0139	0.1023	8e-04
11	rs73029145	133411730	0.88	0.670214810425093	0.82	0.661616834019215	0.0134846196475161	0.146200197156492	0.0162	0.0152	0.0212	0.0044	0.1723	0.0034	0.0043	0.0508	7e-04	0.1044	0.1462	0.0229	0.0016	0.1214	0.0158	0.0043	0.0046	0.0012	0.0012	0.0336	0.0241	0.0348	0.073	0.014	0.1027	8e-04
11	rs68107944	133415183	0.88	0.670214810425093	0.82	0.661616834019215	0.0109405531380652	0.139695333273199	0.0162	0.0152	0.0213	0.0044	0.1721	0.0034	0.0043	0.0508	7e-04	0.1045	0.1462	0.0228	0.0017	0.1214	0.0159	0.0043	0.0046	0.0012	0.0012	0.0335	0.0242	0.0345	0.073	0.0142	0.1029	9e-04
11	rs73029153	133419008	0.87	0.726891327677376	0.83	0.603719568470427	0.00861336969901841	0.128977362941477	0.0162	0.0151	0.0212	0.0044	0.172	0.0035	0.0043	0.0508	7e-04	0.1046	0.1461	0.0228	0.0017	0.1215	0.016	0.0043	0.0046	0.0012	0.0013	0.0335	0.0242	0.0345	0.073	0.0143	0.1029	9e-04
11	rs73029156	133422994	0.87	0.726891327677376	0.83	0.603719568470427	0.00934095710588378	0.156252030030194	0.0161	0.0151	0.0212	0.0045	0.1717	0.0035	0.0044	0.0508	7e-04	0.1046	0.146	0.0229	0.0017	0.1215	0.016	0.0043	0.0046	0.0013	0.0013	0.0336	0.0243	0.0344	0.0729	0.0144	0.1029	9e-04
11	rs12292311	133423245	0.87	0.726891327677376	0.82	0.661616834019215	0.00948396863867427	0.155676690275074	0.0161	0.0151	0.0212	0.0045	0.1718	0.0035	0.0044	0.0508	7e-04	0.1046	0.146	0.0229	0.0017	0.1215	0.016	0.0043	0.0046	0.0013	0.0013	0.0336	0.0243	0.0344	0.0729	0.0144	0.1029	9e-04
11	rs7126632	133433063	0.87	0.726891327677376	0.82	0.661616834019215	0.0103136249543889	0.169295433701399	0.0162	0.0151	0.0211	0.0045	0.1716	0.0036	0.0045	0.0507	8e-04	0.1045	0.1459	0.0229	0.0017	0.1214	0.0162	0.0043	0.0046	0.0013	0.0013	0.0337	0.0243	0.0344	0.0726	0.0144	0.1029	9e-04
11	rs73031238	133437158	0.87	0.726891327677376	0.82	0.661616834019215	0.0127319191153301	0.212664790837299	0.0162	0.015	0.0211	0.0045	0.1713	0.0036	0.0045	0.0507	8e-04	0.1048	0.1457	0.0228	0.0017	0.1213	0.0162	0.0044	0.0047	0.0013	0.0013	0.0337	0.0243	0.0343	0.0726	0.0144	0.1028	9e-04
11	rs34214271	133441871	0.87	0.726891327677376	0.82	0.661616834019215	0.0112815227544142	0.217805015442632	0.0162	0.015	0.0211	0.0046	0.1711	0.0037	0.0046	0.0507	9e-04	0.1049	0.1456	0.0227	0.0018	0.1214	0.0163	0.0044	0.0047	0.0013	0.0014	0.0337	0.0243	0.0342	0.0724	0.0144	0.1028	9e-04
11	rs79340281	133446465	0.87	0.726891327677376	0.82	0.661616834019215	0.0120585137266874	0.234895375970561	0.0163	0.015	0.0211	0.0047	0.1713	0.0038	0.0047	0.0504	9e-04	0.105	0.1452	0.0227	0.0018	0.1213	0.0163	0.0045	0.0048	0.0013	0.0014	0.0339	0.0243	0.0341	0.0724	0.0144	0.1026	0.001
11	rs75850861	133448830	0.87	0.726891327677376	0.82	0.661616834019215	0.0107103369973619	0.200516520419865	0.0164	0.015	0.021	0.0048	0.1712	0.0038	0.0048	0.0504	9e-04	0.1052	0.1449	0.0226	0.0018	0.1213	0.0164	0.0045	0.0048	0.0013	0.0014	0.0339	0.0243	0.034	0.0723	0.0144	0.1024	0.001
11	rs4936196	133450999	0.87	0.726891327677376	0.82	0.661616834019215	0.00844863259639535	0.171769339030634	0.0165	0.0152	0.021	0.005	0.1705	0.0039	0.0049	0.0503	0.001	0.1056	0.1442	0.0226	0.0019	0.1213	0.0165	0.0046	0.005	0.0013	0.0015	0.0339	0.0243	0.034	0.0721	0.0145	0.1025	0.0011
11	rs4609619	133453021	0.87	0.726891327677376	0.82	0.661616834019215	0.00761446479743746	0.121980365065198	0.0166	0.0154	0.021	0.0051	0.1698	0.0042	0.0051	0.0503	0.0011	0.1056	0.1433	0.0226	0.0021	0.1214	0.0164	0.0047	0.0052	0.0014	0.0017	0.0336	0.0245	0.0338	0.0721	0.0146	0.1025	0.0012
11	rs61911478	133463824	0.87	0.726891327677376	0.82	0.661616834019215	0.00887447907600871	0.0975901499978567	0.0168	0.0153	0.0212	0.0055	0.1685	0.0044	0.0054	0.0506	0.0012	0.1061	0.1417	0.0228	0.0022	0.1211	0.0166	0.0047	0.0054	0.0014	0.0017	0.0339	0.0246	0.0332	0.0719	0.015	0.1025	0.0013
11	rs75059626	133466315	0.87	0.726891327677376	0.82	0.661616834019215	0.00863644206929092	0.0905340721375833	0.0168	0.0153	0.0213	0.0055	0.1685	0.0044	0.0055	0.0506	0.0012	0.1061	0.1415	0.0229	0.0022	0.1211	0.0166	0.0048	0.0055	0.0014	0.0017	0.0339	0.0246	0.0331	0.0719	0.0151	0.1025	0.0013
11	rs10894710	133475018	0.87	0.726891327677376	0.82	0.661616834019215	0.00822828256722714	0.0844483802963628	0.0168	0.0153	0.0213	0.0056	0.1684	0.0045	0.0056	0.0505	0.0012	0.1061	0.1411	0.023	0.0022	0.1209	0.0166	0.0048	0.0055	0.0014	0.0017	0.034	0.0246	0.0329	0.0718	0.0153	0.1028	0.0013
11	rs11223527	133476913	0.86	0.78654304280128	0.82	0.661616834019215	0.00838070602660282	0.0852093269808198	0.0168	0.0152	0.0214	0.0056	0.1683	0.0046	0.0057	0.0504	0.0012	0.1061	0.1409	0.0232	0.0021	0.1209	0.0166	0.0048	0.0055	0.0014	0.0017	0.0341	0.0245	0.0328	0.0718	0.0154	0.1028	0.0013
11	rs7111779	133479215	0.86	0.78654304280128	0.83	0.603719568470427	0.00865493384964561	0.0936794640491989	0.0168	0.0152	0.0214	0.0056	0.1683	0.0046	0.0058	0.0504	0.0012	0.1061	0.1407	0.0232	0.0021	0.1208	0.0166	0.0048	0.0056	0.0014	0.0017	0.0341	0.0246	0.0328	0.0718	0.0154	0.1029	0.0013
11	rs73031283	133480484	0.86	0.78654304280128	0.84	0.549223467132668	0.00907902838359017	0.0967067692295438	0.0168	0.0152	0.0214	0.0056	0.1683	0.0046	0.0058	0.0504	0.0012	0.1061	0.1407	0.0232	0.0021	0.1208	0.0166	0.0048	0.0056	0.0014	0.0017	0.0341	0.0246	0.0328	0.0718	0.0154	0.1029	0.0013
11	rs10791296	133487618	0.86	0.78654304280128	0.84	0.549223467132668	0.0101664482836904	0.0967869462338897	0.0169	0.0152	0.0214	0.0058	0.1681	0.0047	0.0058	0.0504	0.0013	0.1062	0.1404	0.0233	0.0021	0.1203	0.0166	0.0048	0.0054	0.0014	0.0017	0.0342	0.0246	0.0327	0.0719	0.0155	0.1032	0.0013
11	rs35891331	133489100	0.86	0.78654304280128	0.84	0.549223467132668	0.0110570484374833	0.100340444929132	0.0169	0.0152	0.0214	0.0058	0.1682	0.0047	0.0059	0.0504	0.0013	0.1062	0.1404	0.0232	0.0021	0.1203	0.0165	0.0047	0.0054	0.0014	0.0017	0.0342	0.0246	0.0327	0.0719	0.0155	0.1033	0.0013
11	rs12574078	133489958	0.86	0.78654304280128	0.84	0.549223467132668	0.0117465515814766	0.110789343161344	0.0169	0.0152	0.0214	0.0058	0.1682	0.0047	0.0059	0.0503	0.0013	0.1062	0.1404	0.0232	0.0021	0.1203	0.0165	0.0047	0.0055	0.0014	0.0017	0.0342	0.0246	0.0327	0.0719	0.0155	0.1033	0.0013
11	rs139867268	133493274	0.86	0.78654304280128	0.84	0.549223467132668	0.0152013295830076	0.167128792396699	0.0168	0.0152	0.0214	0.0058	0.1681	0.0047	0.0059	0.0503	0.0013	0.1062	0.1403	0.0233	0.0021	0.1202	0.0166	0.0047	0.0055	0.0014	0.0017	0.0342	0.0246	0.0327	0.0717	0.0155	0.1034	0.0013
11	rs79602230	133496406	0.86	0.78654304280128	0.84	0.549223467132668	0.0150395586202535	0.188200686942018	0.0168	0.0152	0.0214	0.0059	0.168	0.0048	0.0059	0.0504	0.0013	0.1062	0.1402	0.0233	0.0021	0.1201	0.0166	0.0048	0.0055	0.0014	0.0017	0.0342	0.0247	0.0326	0.0716	0.0156	0.1034	0.0013
11	rs75363033	133502961	0.86	0.78654304280128	0.84	0.549223467132668	0.0155718058622841	0.188303075145859	0.0168	0.0153	0.0213	0.0059	0.168	0.0048	0.006	0.0504	0.0013	0.1062	0.1402	0.0233	0.0021	0.1201	0.0166	0.0048	0.0056	0.0014	0.0017	0.0342	0.0247	0.0326	0.0715	0.0156	0.1034	0.0013
11	rs12281748	133504271	0.86	0.78654304280128	0.84	0.549223467132668	0.0157305339572493	0.197490935376737	0.0168	0.0153	0.0213	0.0059	0.168	0.0048	0.006	0.0504	0.0013	0.1062	0.1402	0.0233	0.0021	0.1201	0.0166	0.0048	0.0056	0.0014	0.0017	0.0342	0.0247	0.0326	0.0715	0.0156	0.1034	0.0013
11	rs4603319	133505315	0.86	0.78654304280128	0.84	0.549223467132668	0.0165195802312426	0.204083351998169	0.0168	0.0153	0.0213	0.0059	0.168	0.0048	0.006	0.0504	0.0013	0.1062	0.1402	0.0233	0.0021	0.12	0.0166	0.0048	0.0056	0.0014	0.0017	0.0342	0.0247	0.0325	0.0715	0.0156	0.1034	0.0013
11	rs117467264	133519911	0.86	0.78654304280128	0.84	0.549223467132668	0.0247171014977867	0.189327999728756	0.0169	0.0151	0.0214	0.0061	0.1678	0.005	0.0062	0.0508	0.0014	0.1061	0.1397	0.0235	0.0021	0.1197	0.0167	0.0049	0.0058	0.0015	0.0017	0.0341	0.0246	0.0321	0.0713	0.0157	0.1031	0.0014
11	rs10791302	133521772	0.86	0.78654304280128	0.84	0.549223467132668	0.0236968604691673	0.18912286330841	0.0169	0.015	0.0214	0.0062	0.1678	0.0051	0.0063	0.0509	0.0014	0.1061	0.1396	0.0235	0.0022	0.1197	0.0168	0.0049	0.0058	0.0015	0.0017	0.0341	0.0246	0.032	0.071	0.0157	0.1031	0.0014
11	rs35613296	133521881	0.87	0.726891327677376	0.84	0.549223467132668	0.0421078350701814	0.251719950842985	0.0169	0.0151	0.0215	0.0064	0.1678	0.0053	0.0064	0.0508	0.0014	0.1062	0.1396	0.0237	0.0022	0.1191	0.0169	0.005	0.006	0.0014	0.0016	0.0338	0.0245	0.0317	0.0711	0.0157	0.103	0.0015
11	rs75554117	133522251	0.87	0.726891327677376	0.84	0.549223467132668	0.0649719723028761	0.181788734373627	0.0166	0.0153	0.0217	0.0071	0.1673	0.0058	0.0071	0.0503	0.0015	0.1064	0.139	0.0239	0.0025	0.1176	0.0176	0.0051	0.0066	0.0014	0.0016	0.0331	0.0245	0.0316	0.0708	0.0158	0.1028	0.0015
11	rs55754446	133522510	0.87	0.726891327677376	0.84	0.549223467132668	0.111231354384498	0.213625497193365	0.0166	0.0153	0.0216	0.0076	0.1667	0.0062	0.0076	0.0499	0.0016	0.1065	0.1386	0.0241	0.0027	0.1169	0.018	0.0052	0.0072	0.0014	0.0015	0.0328	0.0246	0.0314	0.0705	0.016	0.1025	0.0015
11	rs1126296	133524201	0.86	0.78654304280128	0.84	0.549223467132668	0.595910308446926	0.490371851032658	0.0166	0.015	0.0219	0.0086	0.1636	0.0086	0.0101	0.0487	0.0021	0.1084	0.1343	0.0252	0.0039	0.1117	0.0214	0.0055	0.0089	0.0018	0.0015	0.0314	0.0253	0.0305	0.0699	0.0172	0.1004	0.0018
11	rs11223546	133527686	0.86	0.78654304280128	0.84	0.549223467132668	0.618712363597015	0.484925220156508	0.0165	0.015	0.022	0.0085	0.1633	0.0087	0.0102	0.0488	0.0021	0.1087	0.1341	0.0253	0.0039	0.1115	0.0216	0.0056	0.009	0.0018	0.0015	0.0313	0.0254	0.0304	0.0697	0.0173	0.1003	0.0018
11	rs2132488	133545017	0.86	0.78654304280128	0.84	0.549223467132668	0.620106956044595	0.498981810524823	0.0163	0.015	0.022	0.0084	0.1626	0.0088	0.0103	0.0489	0.0022	0.1093	0.1344	0.0254	0.0039	0.1115	0.0218	0.0056	0.0089	0.0019	0.0015	0.031	0.0256	0.03	0.0694	0.0173	0.1007	0.0019
11	rs1496247	133549016	0.86	0.78654304280128	0.84	0.549223467132668	0.656367457987586	0.517697429992464	0.0163	0.0149	0.0219	0.0085	0.1623	0.0088	0.0104	0.0491	0.0022	0.1094	0.1342	0.0254	0.004	0.1115	0.0219	0.0056	0.0089	0.0019	0.0015	0.031	0.0257	0.03	0.0693	0.0173	0.1004	0.0019
11	rs74384949	133551821	0.86	0.78654304280128	0.84	0.549223467132668	0.678658568036427	0.525315366354696	0.0164	0.0149	0.022	0.0085	0.1621	0.0089	0.0105	0.0492	0.0022	0.1094	0.134	0.0254	0.004	0.1114	0.022	0.0057	0.0089	0.002	0.0015	0.0309	0.0257	0.0299	0.0692	0.0173	0.1002	0.0019
11	rs11223561	133562724	0.86	0.78654304280128	0.84	0.549223467132668	0.736856231584234	0.536445467586196	0.0164	0.0148	0.0222	0.0086	0.1617	0.0091	0.0107	0.0494	0.0024	0.1092	0.134	0.0255	0.0042	0.1113	0.0222	0.0057	0.009	0.0021	0.0016	0.0309	0.0257	0.0297	0.0691	0.0174	0.0998	0.002
11	rs4397868	133566985	0.86	0.78654304280128	0.84	0.549223467132668	0.735575072523941	0.527258924046138	0.0164	0.0149	0.0222	0.0085	0.1616	0.0091	0.0108	0.0494	0.0024	0.1091	0.1338	0.0256	0.0043	0.1113	0.0222	0.0058	0.009	0.0022	0.0016	0.0309	0.0257	0.0295	0.0692	0.0174	0.0997	0.0021
11	rs12794178	133569656	0.86	0.78654304280128	0.84	0.549223467132668	0.723490553989084	0.525870485250927	0.0162	0.0149	0.0222	0.0085	0.162	0.0091	0.0108	0.0493	0.0023	0.1091	0.1337	0.0256	0.0044	0.1111	0.0222	0.0058	0.0089	0.0022	0.0016	0.0309	0.0258	0.0293	0.0694	0.0176	0.0995	0.0021
11	rs4937817	133574298	0.86	0.78654304280128	0.84	0.549223467132668	0.735499740825067	0.502409040449742	0.0163	0.015	0.0222	0.0084	0.1626	0.0091	0.0108	0.0492	0.0023	0.1091	0.1335	0.0256	0.0046	0.111	0.0222	0.0058	0.0089	0.0023	0.0016	0.0309	0.0258	0.0291	0.0691	0.0179	0.0993	0.0021
11	rs4245123	133575300	0.86	0.78654304280128	0.84	0.549223467132668	0.87056028648535	0.549596968712797	0.0164	0.0151	0.0221	0.0084	0.163	0.0092	0.0112	0.0492	0.0024	0.1091	0.1325	0.0258	0.0047	0.1108	0.0222	0.006	0.0089	0.0023	0.0016	0.0308	0.026	0.0289	0.0685	0.0181	0.099	0.0022
11	rs75323470	133578690	0.87	0.726891327677376	0.84	0.549223467132668	1.04484382110102	0.493237574121191	0.0168	0.0157	0.0223	0.0083	0.1619	0.0092	0.0115	0.0491	0.0025	0.1094	0.1323	0.0266	0.0053	0.1097	0.0227	0.0062	0.0088	0.0026	0.0018	0.0303	0.0269	0.0284	0.0684	0.018	0.0973	0.0024
11	rs112722782	133580348	0.87	0.726891327677376	0.84	0.549223467132668	0.90437448693239	0.441532609535004	0.017	0.0158	0.0222	0.0082	0.1623	0.0092	0.0113	0.049	0.0025	0.1094	0.1328	0.0268	0.0054	0.1092	0.0229	0.0062	0.0086	0.0026	0.0019	0.0302	0.0272	0.0281	0.0687	0.0181	0.0964	0.0025
11	rs10791306	133580426	0.87	0.726891327677376	0.85	0.498060230126391	0.911879533842718	0.440073853119192	0.017	0.0158	0.0222	0.0082	0.1623	0.0092	0.0113	0.049	0.0025	0.1094	0.1328	0.0269	0.0054	0.1092	0.0229	0.0062	0.0086	0.0026	0.0019	0.0302	0.0272	0.0281	0.0687	0.0181	0.0964	0.0025
11	rs10894729	133582018	0.87	0.726891327677376	0.85	0.498060230126391	0.905939329549677	0.435308758729228	0.0171	0.0158	0.0222	0.0081	0.1624	0.0092	0.0113	0.0489	0.0025	0.1097	0.1328	0.0269	0.0054	0.109	0.0229	0.0062	0.0086	0.0026	0.0019	0.0302	0.0271	0.028	0.0687	0.018	0.0963	0.0025
11	rs11223565	133583495	0.87	0.726891327677376	0.85	0.498060230126391	0.749038172333779	0.378612462724672	0.0174	0.0164	0.0219	0.0076	0.1615	0.0091	0.011	0.0489	0.0024	0.1107	0.1339	0.0269	0.0056	0.108	0.0231	0.0062	0.0082	0.0026	0.0018	0.0294	0.027	0.0271	0.0694	0.0178	0.0978	0.0026
11	rs55834955	133584482	0.88	0.670214810425093	0.85	0.498060230126391	0.658875460518852	0.365321099287095	0.0174	0.0166	0.0218	0.0072	0.1617	0.0091	0.0108	0.0488	0.0024	0.1111	0.1345	0.0272	0.0056	0.1078	0.0232	0.0063	0.008	0.0026	0.0019	0.0295	0.0271	0.027	0.0697	0.0174	0.0974	0.0025
11	rs10894735	133586650	0.88	0.670214810425093	0.85	0.498060230126391	0.575255689377137	0.351791456721756	0.0174	0.0167	0.0217	0.0068	0.1616	0.0091	0.0106	0.0486	0.0024	0.1114	0.1348	0.0275	0.0057	0.1074	0.0234	0.0063	0.0078	0.0027	0.002	0.0294	0.027	0.0271	0.0699	0.0174	0.097	0.0026
11	rs7126938	133588742	0.88	0.670214810425093	0.85	0.498060230126391	0.568334543233048	0.327495345769957	0.0174	0.0168	0.0217	0.0067	0.1616	0.0091	0.0106	0.0486	0.0024	0.1115	0.135	0.0275	0.0057	0.1073	0.0234	0.0063	0.0078	0.0027	0.0021	0.0293	0.027	0.0271	0.0699	0.0175	0.0969	0.0026
11	rs60034005	133589392	0.88	0.670214810425093	0.85	0.498060230126391	0.559122985906209	0.310541838394933	0.0174	0.0168	0.0217	0.0067	0.1616	0.0091	0.0106	0.0485	0.0024	0.1115	0.1349	0.0275	0.0057	0.1075	0.0234	0.0063	0.0077	0.0027	0.0021	0.0293	0.0269	0.0271	0.0699	0.0175	0.0969	0.0026
11	rs73594803	133589467	0.88	0.670214810425093	0.85	0.498060230126391	0.57471672440114	0.32590994164905	0.0174	0.0168	0.0217	0.0067	0.1615	0.0091	0.0106	0.0482	0.0024	0.1117	0.1348	0.0276	0.0058	0.1075	0.0235	0.0063	0.0078	0.0027	0.0021	0.0293	0.0269	0.0272	0.0699	0.0175	0.097	0.0026
11	rs7108925	133591340	0.88	0.670214810425093	0.85	0.498060230126391	0.524017866693886	0.356785456462011	0.0174	0.0168	0.0218	0.0067	0.1613	0.009	0.0105	0.048	0.0024	0.1118	0.135	0.0279	0.0058	0.1075	0.0235	0.0064	0.0078	0.0027	0.0021	0.0291	0.0269	0.027	0.0699	0.0175	0.097	0.0026
11	rs7113215	133592309	0.88	0.670214810425093	0.85	0.498060230126391	0.506997873373708	0.343967020522088	0.0176	0.0169	0.0217	0.0067	0.1615	0.009	0.0105	0.0479	0.0024	0.1118	0.135	0.0279	0.0057	0.1075	0.0235	0.0064	0.0078	0.0026	0.0021	0.029	0.0268	0.027	0.0699	0.0174	0.097	0.0027
11	rs75534319	133593077	0.88	0.670214810425093	0.85	0.498060230126391	0.497015663907302	0.343100773282828	0.0176	0.017	0.0217	0.0067	0.1615	0.009	0.0104	0.0479	0.0024	0.1118	0.1351	0.0279	0.0057	0.1075	0.0235	0.0064	0.0078	0.0026	0.0021	0.029	0.0267	0.0271	0.0698	0.0174	0.097	0.0027
11	rs903818	133594258	0.88	0.670214810425093	0.86	0.450156947394433	0.482159672367501	0.330183462467685	0.0177	0.017	0.0218	0.0067	0.1616	0.0089	0.0104	0.0478	0.0024	0.1117	0.1351	0.0279	0.0057	0.1076	0.0235	0.0064	0.0077	0.0026	0.0021	0.0289	0.0267	0.0271	0.0698	0.0174	0.097	0.0027
11	rs3751103	133595256	0.89	0.616467558766813	0.86	0.450156947394433	0.488001159403089	0.360418639253829	0.0177	0.017	0.0218	0.0067	0.1617	0.0089	0.0104	0.0478	0.0024	0.1117	0.1352	0.0279	0.0057	0.1076	0.0235	0.0064	0.0077	0.0026	0.0021	0.0289	0.0266	0.0271	0.0698	0.0174	0.0971	0.0027
11	rs4245124	133598674	0.91	0.517562282080777	0.88	0.363814363818289	0.481664096229462	0.260554092563123	0.0184	0.0181	0.0204	0.0053	0.161	0.0073	0.0084	0.0463	0.0022	0.1126	0.1389	0.0282	0.0063	0.1107	0.0241	0.005	0.0063	0.0023	0.0024	0.0266	0.0258	0.0265	0.0717	0.0171	0.0996	0.0029
11	rs12802451	133600861	0.91	0.517562282080777	0.88	0.363814363818289	0.319545517493944	0.492964463800736	0.0184	0.0181	0.0199	0.0049	0.1615	0.0063	0.0072	0.0475	0.0021	0.1125	0.1413	0.0279	0.0063	0.1124	0.0237	0.0041	0.0058	0.0022	0.0023	0.0258	0.0258	0.0259	0.0723	0.0167	0.1009	0.0027
11	rs9988837	133602888	0.91	0.517562282080777	0.98	0.0961760782036991	0.29523204276996	0.404421060767495	0.0184	0.0181	0.0199	0.0049	0.1615	0.0063	0.0072	0.0475	0.0021	0.1125	0.1414	0.0279	0.0063	0.1125	0.0237	0.0041	0.0058	0.0022	0.0023	0.0257	0.0258	0.0259	0.0724	0.0167	0.1009	0.0027
11	rs58143384	133606683	0.91	0.517562282080777	0.98	0.0961760782036991	0.269865170610601	0.349550745462972	0.0184	0.0182	0.0199	0.0049	0.1615	0.0062	0.0071	0.0475	0.0021	0.1126	0.1415	0.0279	0.0063	0.1126	0.0236	0.0041	0.0057	0.0022	0.0023	0.0257	0.0258	0.0259	0.0723	0.0167	0.101	0.0027
11	rs73038693	133607995	0.91	0.517562282080777	0.97	0.112481740502774	0.258135292428981	0.288909309296894	0.0185	0.0182	0.0198	0.0049	0.1615	0.0062	0.0071	0.0475	0.0022	0.1127	0.1415	0.028	0.0063	0.1127	0.0237	0.0041	0.0057	0.0022	0.0023	0.0256	0.0258	0.0259	0.0722	0.0167	0.101	0.0027
11	rs4937826	133608430	0.91	0.517562282080777	0.96	0.130782650589638	0.256163110401529	0.269828313292017	0.0185	0.0182	0.0198	0.0049	0.1615	0.0061	0.0071	0.0475	0.0022	0.1128	0.1415	0.028	0.0063	0.1127	0.0237	0.0041	0.0057	0.0022	0.0023	0.0256	0.0258	0.0259	0.0722	0.0167	0.101	0.0027
11	rs7944602	133612417	0.91	0.517562282080777	0.96	0.130782650589638	0.252953698747391	0.237212873459777	0.0184	0.0182	0.0198	0.0049	0.1617	0.006	0.007	0.0476	0.0021	0.1129	0.1416	0.028	0.0063	0.1128	0.0236	0.0041	0.0056	0.0022	0.0023	0.0256	0.0258	0.0259	0.0722	0.0166	0.1011	0.0027
11	rs11223579	133618905	0.91	0.517562282080777	0.96	0.130782650589638	0.25795566242271	0.205558147020254	0.0184	0.0183	0.02	0.0048	0.1621	0.0058	0.0069	0.0477	0.002	0.1125	0.1417	0.0281	0.0064	0.1133	0.0236	0.0039	0.0054	0.0021	0.0023	0.0255	0.0257	0.026	0.0721	0.0165	0.1016	0.0026
11	rs78938317	133619510	0.91	0.517562282080777	0.95	0.15120882267165	0.258764533957481	0.205980167156929	0.0184	0.0183	0.02	0.0048	0.1621	0.0058	0.0068	0.0477	0.002	0.1124	0.1417	0.0281	0.0064	0.1134	0.0236	0.0039	0.0054	0.0021	0.0023	0.0254	0.0256	0.0259	0.0721	0.0165	0.1017	0.0026
11	rs12806439	133622745	0.91	0.517562282080777	0.95	0.15120882267165	0.247390441555522	0.154910747788584	0.0184	0.0183	0.0201	0.0047	0.1622	0.0057	0.0067	0.0478	0.002	0.1124	0.1418	0.0281	0.0064	0.1137	0.0235	0.0039	0.0053	0.0021	0.0023	0.0254	0.0256	0.0259	0.0721	0.0164	0.1018	0.0026
11	rs117058629	133623913	0.91	0.517562282080777	0.95	0.15120882267165	0.249589972803466	0.163702091825455	0.0184	0.0183	0.0201	0.0047	0.1622	0.0056	0.0067	0.0478	0.002	0.1124	0.1418	0.0281	0.0064	0.1138	0.0235	0.0039	0.0052	0.0021	0.0023	0.0254	0.0256	0.0259	0.0721	0.0164	0.1019	0.0026
11	rs79310265	133639295	0.91	0.517562282080777	0.95	0.15120882267165	0.246469822717544	0.149965144010172	0.0184	0.0183	0.0201	0.0046	0.1624	0.0055	0.0067	0.0479	0.002	0.1123	0.1417	0.0281	0.0064	0.114	0.0234	0.0038	0.0051	0.0021	0.0023	0.0254	0.0256	0.0259	0.0722	0.0163	0.1021	0.0026
11	rs11512672	133639618	0.91	0.517562282080777	0.94	0.173887076546345	0.246163368498883	0.150343530873822	0.0184	0.0183	0.0201	0.0046	0.1623	0.0055	0.0067	0.0479	0.002	0.1123	0.1417	0.0281	0.0064	0.114	0.0234	0.0038	0.0051	0.0021	0.0023	0.0255	0.0256	0.0259	0.0722	0.0163	0.1021	0.0026
11	rs113516967	133644718	0.91	0.517562282080777	0.93	0.198940398764014	0.249898759031786	0.154623866827518	0.0184	0.0183	0.0201	0.0046	0.1623	0.0056	0.0067	0.048	0.002	0.1123	0.1416	0.0282	0.0064	0.114	0.0234	0.0038	0.0051	0.0021	0.0023	0.0255	0.0256	0.0259	0.0722	0.0163	0.1021	0.0026
11	rs11223585	133646726	0.91	0.517562282080777	0.93	0.198940398764014	0.252776046173398	0.145357852045729	0.0184	0.0183	0.0201	0.0046	0.1623	0.0055	0.0067	0.0479	0.002	0.1123	0.1416	0.0282	0.0064	0.1141	0.0234	0.0038	0.005	0.0021	0.0022	0.0255	0.0256	0.0259	0.0722	0.0163	0.1022	0.0026
11	rs12283860	133653710	0.91	0.517562282080777	0.93	0.198940398764014	0.235783145567469	0.118320283111515	0.0185	0.0183	0.0201	0.0045	0.1619	0.0055	0.0066	0.0483	0.002	0.1124	0.1413	0.0282	0.0064	0.1144	0.0234	0.0038	0.0051	0.0021	0.0022	0.0255	0.0255	0.026	0.072	0.0163	0.1024	0.0026
11	rs6590730	133653827	0.91	0.517562282080777	0.93	0.198940398764014	0.23531329597539	0.115645883994281	0.0185	0.0183	0.0201	0.0045	0.1619	0.0055	0.0066	0.0483	0.002	0.1124	0.1413	0.0282	0.0064	0.1144	0.0234	0.0038	0.0051	0.0021	0.0022	0.0255	0.0255	0.026	0.072	0.0163	0.1025	0.0026
11	rs75665395	133663319	0.91	0.517562282080777	0.93	0.198940398764014	0.203282541159159	0.0929680434291591	0.0186	0.0182	0.0198	0.0045	0.163	0.0053	0.0064	0.0491	0.0019	0.1112	0.1413	0.0281	0.0064	0.1151	0.0232	0.0038	0.0048	0.0019	0.002	0.0251	0.0252	0.0257	0.0731	0.0164	0.1027	0.0024
11	rs9667033	133664606	0.91	0.517562282080777	0.92	0.226487429171296	0.201125825721676	0.0788295673986601	0.0186	0.0182	0.0198	0.0045	0.1631	0.0053	0.0064	0.0491	0.0019	0.1112	0.1413	0.0281	0.0064	0.1151	0.0232	0.0038	0.0048	0.0019	0.002	0.0251	0.0252	0.0257	0.0731	0.0164	0.1026	0.0024
11	rs1944730	133669755	0.91	0.517562282080777	0.92	0.226487429171296	0.198865603318457	0.0810582822074278	0.0186	0.0182	0.0198	0.0045	0.1632	0.0053	0.0064	0.0492	0.0019	0.1111	0.1413	0.028	0.0063	0.1151	0.0232	0.0038	0.0047	0.0019	0.002	0.025	0.0252	0.0257	0.0731	0.0164	0.1027	0.0024
11	rs7108241	133678874	0.91	0.517562282080777	0.92	0.226487429171296	0.199215376444501	0.0730110712971125	0.0186	0.0181	0.0198	0.0044	0.1633	0.0053	0.0064	0.0492	0.0019	0.1111	0.1411	0.028	0.0063	0.1151	0.0235	0.0038	0.0047	0.0019	0.002	0.025	0.0252	0.0258	0.0733	0.0164	0.1028	0.0023
11	rs79310618	133679800	0.91	0.517562282080777	0.92	0.226487429171296	0.19874908991839	0.0762614879656374	0.0186	0.0181	0.0199	0.0044	0.1633	0.0053	0.0064	0.0492	0.0019	0.1111	0.1411	0.028	0.0063	0.115	0.0235	0.0038	0.0047	0.0019	0.002	0.025	0.0252	0.0257	0.0733	0.0164	0.1028	0.0023
11	rs12796225	133682592	0.91	0.517562282080777	0.92	0.226487429171296	0.120802125810963	0.0433646137910952	0.0186	0.0182	0.02	0.0043	0.1633	0.005	0.006	0.0499	0.0018	0.111	0.1408	0.028	0.0061	0.1151	0.0235	0.0037	0.0046	0.0019	0.0019	0.0246	0.0253	0.0257	0.074	0.0169	0.1031	0.0021
11	rs2853119	133685008	0.91	0.517562282080777	0.92	0.226487429171296	0.0896099810643453	0.0373815974340886	0.0186	0.0182	0.0203	0.0041	0.1642	0.0048	0.0058	0.0505	0.0019	0.1106	0.1397	0.028	0.006	0.1159	0.0235	0.0037	0.0044	0.0019	0.0018	0.024	0.0251	0.0255	0.0745	0.0171	0.1032	0.002
11	rs2723590	133687837	0.91	0.517562282080777	0.92	0.226487429171296	0.0691189610607002	0.0435364726885953	0.0187	0.0183	0.0205	0.004	0.1649	0.0047	0.0055	0.0507	0.0018	0.1103	0.1397	0.0279	0.0059	0.1163	0.0235	0.0036	0.0042	0.0018	0.0018	0.0237	0.0247	0.0253	0.0748	0.0173	0.1037	0.002
11	rs116278498	133692113	0.91	0.517562282080777	0.92	0.226487429171296	0.0508879939589887	0.0453300090911884	0.0187	0.0183	0.0204	0.0039	0.1654	0.0045	0.0052	0.0512	0.0018	0.1101	0.1394	0.0279	0.0058	0.1166	0.0235	0.0036	0.0041	0.0018	0.0017	0.0234	0.0246	0.0252	0.0752	0.0174	0.1039	0.0019
11	rs2851125	133693236	0.91	0.517562282080777	0.92	0.226487429171296	0.0465364238999529	0.0362121591486329	0.0187	0.0183	0.0204	0.0039	0.1655	0.0044	0.0052	0.0513	0.0018	0.11	0.1393	0.0279	0.0057	0.1167	0.0235	0.0036	0.004	0.0019	0.0017	0.0234	0.0246	0.0251	0.0753	0.0174	0.104	0.0019
11	rs4320967	133693264	0.91	0.517562282080777	0.92	0.226487429171296	0.0463958795285536	0.0349557516974233	0.0187	0.0183	0.0204	0.0039	0.1656	0.0044	0.0052	0.0513	0.0018	0.11	0.1393	0.0279	0.0057	0.1167	0.0235	0.0036	0.004	0.0019	0.0017	0.0234	0.0246	0.0251	0.0753	0.0174	0.104	0.0019
11	rs77309249	133695530	0.91	0.517562282080777	0.92	0.226487429171296	0.0390896183585237	0.0492546460826424	0.0187	0.0183	0.0203	0.0039	0.1658	0.0044	0.005	0.0514	0.0018	0.11	0.1391	0.0279	0.0057	0.1168	0.0236	0.0036	0.004	0.0019	0.0017	0.0232	0.0246	0.0251	0.0754	0.0175	0.104	0.0019
11	rs2723616	133696258	0.91	0.517562282080777	0.92	0.226487429171296	0.0360137752989958	0.0459741297644504	0.0187	0.0183	0.0204	0.0039	0.1659	0.0044	0.005	0.0515	0.0018	0.1099	0.1391	0.028	0.0057	0.1168	0.0236	0.0036	0.004	0.0019	0.0017	0.0232	0.0245	0.0251	0.0755	0.0175	0.104	0.0019
11	rs11604410	133702779	0.91	0.517562282080777	0.92	0.226487429171296	0.0232126451057134	0.0298928809364368	0.0186	0.0185	0.0211	0.0034	0.1686	0.0035	0.004	0.0521	0.0017	0.1082	0.1379	0.0281	0.0053	0.1169	0.0232	0.0037	0.0035	0.002	0.0016	0.0224	0.0246	0.0241	0.0778	0.0182	0.1052	0.0016
11	rs114421546	133703152	0.91	0.517562282080777	0.92	0.226487429171296	0.0232030338844832	0.0286018294494998	0.0186	0.0185	0.021	0.0034	0.1686	0.0035	0.004	0.0521	0.0017	0.1082	0.1379	0.0281	0.0053	0.1169	0.0231	0.0037	0.0035	0.002	0.0016	0.0224	0.0246	0.0241	0.0778	0.0182	0.1052	0.0016
11	rs80035044	133706179	0.91	0.517562282080777	0.92	0.226487429171296	0.0243669606818406	0.0294116115371278	0.0187	0.0185	0.0207	0.0033	0.1687	0.0035	0.004	0.0522	0.0017	0.1085	0.138	0.0281	0.0053	0.1169	0.0232	0.0037	0.0034	0.002	0.0015	0.0222	0.0246	0.024	0.0778	0.0182	0.1054	0.0015
11	rs117131838	133707938	0.91	0.517562282080777	0.92	0.226487429171296	0.0252541408439717	0.0239673541978909	0.0187	0.0185	0.0205	0.0033	0.1688	0.0035	0.0039	0.0523	0.0017	0.1086	0.1381	0.0281	0.0052	0.117	0.0232	0.0037	0.0034	0.002	0.0015	0.0222	0.0246	0.024	0.0779	0.0181	0.1055	0.0015
11	rs2250123	133710796	0.91	0.517562282080777	0.92	0.226487429171296	0.0248278848205461	0.0240109040340978	0.0187	0.0184	0.0204	0.0033	0.1688	0.0035	0.0039	0.0523	0.0016	0.1087	0.1381	0.0281	0.0052	0.1175	0.0231	0.0037	0.0034	0.002	0.0015	0.0221	0.0246	0.024	0.0776	0.0181	0.1055	0.0015
11	rs2257004	133712473	0.91	0.517562282080777	0.92	0.226487429171296	0.0253973798783102	0.0240109040340978	0.0187	0.0184	0.0204	0.0033	0.1689	0.0035	0.0039	0.0523	0.0016	0.1087	0.138	0.0281	0.0052	0.1176	0.0231	0.0037	0.0033	0.0019	0.0015	0.0221	0.0246	0.024	0.0777	0.018	0.1056	0.0014
11	rs75786498	133713033	0.91	0.517562282080777	0.91	0.256642068151906	0.0252439316008572	0.0237068472391065	0.0187	0.0184	0.0204	0.0033	0.1689	0.0034	0.0039	0.0523	0.0016	0.1087	0.138	0.0281	0.0052	0.1176	0.0231	0.0037	0.0033	0.0019	0.0015	0.0221	0.0246	0.024	0.0777	0.018	0.1056	0.0014
11	rs76588534	133713150	0.91	0.517562282080777	0.91	0.256642068151906	0.0252235219540523	0.0237068472391065	0.0187	0.0184	0.0204	0.0033	0.1689	0.0034	0.0039	0.0523	0.0016	0.1087	0.138	0.0281	0.0052	0.1176	0.0231	0.0037	0.0033	0.0019	0.0015	0.0221	0.0246	0.024	0.0777	0.018	0.1056	0.0014
11	rs2282602	133714522	0.91	0.517562282080777	0.91	0.256642068151906	0.024969394474402	0.0234046407137424	0.0187	0.0184	0.0204	0.0033	0.1689	0.0034	0.0039	0.0523	0.0016	0.1087	0.1381	0.0281	0.0052	0.1176	0.0231	0.0037	0.0033	0.0019	0.0015	0.0221	0.0246	0.024	0.0777	0.018	0.1056	0.0014
11	rs116930496	133714560	0.91	0.517562282080777	0.91	0.256642068151906	0.0250505153574705	0.0243168076490955	0.0187	0.0184	0.0204	0.0033	0.1689	0.0034	0.0039	0.0523	0.0016	0.1087	0.1381	0.0281	0.0052	0.1176	0.0231	0.0037	0.0033	0.0019	0.0015	0.0221	0.0246	0.024	0.0777	0.018	0.1056	0.0014
11	rs117439990	133725046	0.91	0.517562282080777	0.91	0.256642068151906	0.0260386971302991	0.0269220242228822	0.0188	0.0184	0.0204	0.0032	0.169	0.0034	0.0039	0.0523	0.0016	0.1087	0.1382	0.0281	0.0052	0.1175	0.0231	0.0037	0.0033	0.002	0.0014	0.0222	0.0246	0.0239	0.0778	0.018	0.1057	0.0014
11	rs12419337	133735238	0.91	0.517562282080777	0.9	0.289513196358555	0.0308422745898309	0.0334138463367034	0.0191	0.0185	0.0205	0.003	0.1691	0.0033	0.0037	0.0523	0.0015	0.1088	0.1385	0.028	0.0052	0.1174	0.0229	0.0036	0.003	0.002	0.0014	0.0223	0.0246	0.0236	0.0781	0.018	0.106	0.0013
11	rs10750553	133740251	0.91	0.517562282080777	0.9	0.289513196358555	0.0319259269135197	0.0262362397624773	0.0193	0.0185	0.0205	0.0029	0.1692	0.0032	0.0037	0.0523	0.0014	0.1088	0.1386	0.028	0.0053	0.1173	0.0229	0.0036	0.003	0.002	0.0014	0.0224	0.0245	0.0236	0.0782	0.018	0.106	0.0013
11	rs12282364	133741210	0.91	0.517562282080777	0.9	0.289513196358555	0.0319018275358731	0.0258287823433747	0.0193	0.0185	0.0205	0.0029	0.1692	0.0032	0.0037	0.0523	0.0014	0.1088	0.1386	0.028	0.0053	0.1173	0.0229	0.0036	0.003	0.002	0.0014	0.0224	0.0245	0.0236	0.0782	0.018	0.106	0.0013
11	rs61910567	133742033	0.91	0.517562282080777	0.89	0.325204496311925	0.0319138756298576	0.0268301042016976	0.0193	0.0185	0.0205	0.0029	0.1692	0.0032	0.0037	0.0523	0.0014	0.1088	0.1386	0.028	0.0053	0.1173	0.0229	0.0036	0.003	0.002	0.0013	0.0224	0.0245	0.0236	0.0782	0.018	0.106	0.0013
11	rs77626841	133763389	0.91	0.517562282080777	0.89	0.325204496311925	0.0333207793454365	0.0315563357147511	0.0193	0.0185	0.0206	0.0029	0.1695	0.0031	0.0035	0.0524	0.0014	0.1089	0.1387	0.028	0.0052	0.1173	0.0228	0.0035	0.0029	0.002	0.0013	0.0224	0.0245	0.0235	0.0781	0.018	0.1062	0.0012
11	rs167913	133764827	0.91	0.517562282080777	0.89	0.325204496311925	0.0337699635512445	0.0311119416207956	0.0193	0.0185	0.0206	0.0029	0.1695	0.0031	0.0035	0.0524	0.0013	0.109	0.1387	0.0279	0.0052	0.1173	0.0228	0.0035	0.0029	0.002	0.0013	0.0224	0.0245	0.0235	0.0781	0.018	0.1062	0.0012
11	rs117677995	133772904	0.91	0.517562282080777	0.89	0.325204496311925	0.0388957087023269	0.0496185149648115	0.0194	0.0185	0.0206	0.0026	0.1703	0.0028	0.0032	0.0527	0.0011	0.1093	0.1389	0.0278	0.0052	0.1172	0.0228	0.0033	0.0028	0.002	0.0013	0.0225	0.0245	0.0234	0.0778	0.0181	0.1067	0.0011
11	rs626583	133781111	0.9	0.565600701999265	0.89	0.325204496311925	0.0449604330881055	0.0528208439220502	0.0194	0.0185	0.0207	0.0024	0.1705	0.0026	0.003	0.0528	0.001	0.1095	0.1391	0.0277	0.0051	0.1173	0.0228	0.0032	0.0027	0.002	0.0012	0.0226	0.0245	0.0232	0.0777	0.0182	0.1071	0.001
11	rs73032062	133784410	0.9	0.565600701999265	0.88	0.363814363818289	0.0468497784543252	0.0476317850773616	0.0194	0.0185	0.0207	0.0023	0.1706	0.0025	0.0029	0.0528	0.001	0.1095	0.139	0.0278	0.0051	0.1174	0.0229	0.0032	0.0027	0.002	0.0013	0.0226	0.0244	0.0232	0.0778	0.0183	0.1071	0.001
11	rs3741104	133787549	0.9	0.565600701999265	0.87	0.405435896572436	0.0467869933924362	0.0545810822115192	0.0195	0.0184	0.0206	0.0023	0.171	0.0025	0.0028	0.0527	0.001	0.1099	0.1388	0.0278	0.0051	0.1173	0.023	0.0031	0.0026	0.002	0.0014	0.0224	0.0241	0.0232	0.0778	0.0184	0.107	0.0011
11	rs12800905	133788992	0.9	0.565600701999265	0.87	0.405435896572436	0.0431384816724645	0.0630754403159176	0.0196	0.0183	0.0205	0.0023	0.1712	0.0025	0.0028	0.0526	0.001	0.1101	0.1388	0.0281	0.0051	0.1171	0.0232	0.0031	0.0026	0.002	0.0014	0.0223	0.0239	0.0233	0.0778	0.0185	0.1069	0.0011
11	rs2062368	133794488	0.9	0.565600701999265	0.87	0.405435896572436	0.0469126206321413	0.0901438999532543	0.02	0.0181	0.0205	0.0021	0.1717	0.0024	0.0025	0.0525	0.001	0.11	0.1391	0.0278	0.0051	0.1179	0.023	0.0027	0.0024	0.0021	0.0014	0.0222	0.0238	0.0232	0.0778	0.0184	0.1074	0.0011
11	rs10894763	133799408	0.9	0.565600701999265	0.87	0.405435896572436	0.0455278523716294	0.113591350677242	0.02	0.018	0.0204	0.002	0.1721	0.0023	0.0024	0.0525	0.001	0.1098	0.1392	0.0279	0.0051	0.1181	0.0229	0.0026	0.0023	0.0022	0.0014	0.0222	0.0237	0.0231	0.0777	0.0182	0.1076	0.0011
11	rs191300	133800017	0.9	0.565600701999265	0.87	0.405435896572436	0.0454970572117187	0.112824518922755	0.0201	0.018	0.0204	0.002	0.1721	0.0023	0.0024	0.0525	0.001	0.1098	0.1392	0.0279	0.0051	0.1181	0.0229	0.0025	0.0023	0.0022	0.0014	0.0222	0.0237	0.0231	0.0777	0.0182	0.1075	0.0011
11	rs663350	133804390	0.9	0.565600701999265	0.87	0.405435896572436	0.042871829039458	0.109020217529996	0.0201	0.018	0.0204	0.0021	0.1722	0.0023	0.0024	0.0525	0.0011	0.1097	0.1393	0.0279	0.0051	0.1181	0.0228	0.0025	0.0023	0.0022	0.0015	0.0222	0.0237	0.0231	0.0778	0.0182	0.1075	0.0011
11	rs77750788	133806587	0.9	0.565600701999265	0.87	0.405435896572436	0.0418601038540876	0.106262326084331	0.0201	0.018	0.0204	0.0021	0.1723	0.0023	0.0024	0.0525	0.0011	0.1096	0.1393	0.0279	0.0051	0.1181	0.0228	0.0025	0.0024	0.0022	0.0015	0.0222	0.0237	0.0231	0.0778	0.0182	0.1075	0.0012
11	rs558709	133809385	0.9	0.565600701999265	0.86	0.450156947394433	0.0397595084916204	0.0921800949887954	0.0201	0.018	0.0204	0.0021	0.1723	0.0023	0.0024	0.0525	0.0011	0.1095	0.1393	0.0278	0.0051	0.1181	0.0228	0.0025	0.0024	0.0022	0.0015	0.0222	0.0237	0.0231	0.0778	0.0181	0.1075	0.0012
11	rs12804787	133811072	0.9	0.565600701999265	0.86	0.450156947394433	0.0396893622108543	0.0917086021624525	0.0201	0.018	0.0204	0.0021	0.1724	0.0023	0.0024	0.0525	0.0011	0.1095	0.1393	0.0278	0.0051	0.1181	0.0228	0.0025	0.0024	0.0022	0.0015	0.0222	0.0237	0.0231	0.0778	0.0181	0.1075	0.0012
11	rs329645	133813168	0.9	0.565600701999265	0.87	0.405435896572436	0.0379089321677337	0.0902998883975837	0.0201	0.018	0.0204	0.0021	0.1725	0.0023	0.0024	0.0525	0.0011	0.1095	0.1392	0.0278	0.0051	0.1181	0.0227	0.0025	0.0024	0.0022	0.0015	0.0223	0.0237	0.0231	0.0778	0.0182	0.1074	0.0012
11	rs71477460	133814264	0.9	0.565600701999265	0.87	0.405435896572436	0.0389648858339945	0.0977511031139931	0.0201	0.0179	0.0204	0.0021	0.1725	0.0023	0.0024	0.0525	0.0011	0.1094	0.1392	0.0278	0.0051	0.1181	0.0227	0.0025	0.0024	0.0022	0.0015	0.0223	0.0237	0.0231	0.0778	0.0182	0.1074	0.0012
11	rs4937860	133814713	0.9	0.565600701999265	0.87	0.405435896572436	0.0390896183585237	0.0984766776535603	0.0201	0.0179	0.0204	0.0021	0.1724	0.0023	0.0024	0.0525	0.0011	0.1094	0.1392	0.0278	0.0051	0.1182	0.0227	0.0025	0.0024	0.0022	0.0015	0.0223	0.0237	0.0231	0.0778	0.0182	0.1074	0.0012
11	rs694424	133824539	0.89	0.616467558766813	0.87	0.405435896572436	0.0316375756716608	0.102054029174501	0.0202	0.0177	0.0205	0.0023	0.1721	0.0023	0.0024	0.0522	0.0012	0.1086	0.1387	0.0278	0.0048	0.1191	0.0225	0.0025	0.0025	0.0023	0.0017	0.0222	0.0238	0.0229	0.0782	0.0183	0.108	0.0013
11	rs56096503	133833426	0.89	0.616467558766813	0.87	0.405435896572436	0.0280537509607655	0.118927376045535	0.0203	0.0176	0.0206	0.0023	0.1715	0.0022	0.0024	0.0519	0.0013	0.1081	0.1382	0.0277	0.0046	0.1195	0.0225	0.0025	0.0026	0.0024	0.0018	0.0221	0.0238	0.0231	0.0784	0.0184	0.1083	0.0014
11	rs61908397	133834494	0.89	0.616467558766813	0.87	0.405435896572436	0.0289100944884815	0.133389780436249	0.0203	0.0176	0.0207	0.0023	0.1715	0.0023	0.0024	0.0519	0.0013	0.108	0.1382	0.0277	0.0046	0.1196	0.0226	0.0025	0.0027	0.0025	0.0018	0.0221	0.0238	0.0232	0.0784	0.0185	0.1083	0.0014
11	rs73036087	133842361	0.89	0.616467558766813	0.87	0.405435896572436	0.0266914653554924	0.118406938826225	0.0204	0.0175	0.0207	0.0024	0.1717	0.0023	0.0025	0.0518	0.0014	0.1075	0.1378	0.0274	0.0046	0.1197	0.0226	0.0025	0.0028	0.0025	0.0018	0.022	0.0237	0.0234	0.0785	0.0187	0.1081	0.0014
11	rs329680	133842480	0.89	0.616467558766813	0.87	0.405435896572436	0.0269044948641841	0.119970831647177	0.0204	0.0175	0.0208	0.0024	0.1717	0.0023	0.0025	0.0518	0.0014	0.1075	0.1378	0.0274	0.0046	0.1197	0.0226	0.0025	0.0028	0.0025	0.0018	0.022	0.0237	0.0234	0.0785	0.0187	0.1081	0.0014
11	rs78510304	133843529	0.89	0.616467558766813	0.87	0.405435896572436	0.0284185254982923	0.14666892629045	0.0204	0.0175	0.0208	0.0024	0.1717	0.0023	0.0025	0.0518	0.0014	0.1075	0.1377	0.0274	0.0045	0.1197	0.0226	0.0025	0.0028	0.0025	0.0018	0.022	0.0237	0.0234	0.0785	0.0187	0.1081	0.0014
11	rs329659	133847793	0.89	0.616467558766813	0.87	0.405435896572436	0.0316495536908875	0.168309385924453	0.0205	0.0176	0.0207	0.0024	0.1719	0.0024	0.0025	0.0518	0.0014	0.1073	0.1374	0.0273	0.0045	0.1198	0.0226	0.0026	0.0028	0.0026	0.0018	0.022	0.0237	0.0234	0.0785	0.0188	0.108	0.0015
11	rs1038480	133848212	0.89	0.616467558766813	0.87	0.405435896572436	0.032325411216046	0.160784872734272	0.0205	0.0176	0.0207	0.0024	0.1716	0.0024	0.0025	0.0518	0.0015	0.1074	0.1374	0.0273	0.0046	0.1198	0.0227	0.0026	0.0028	0.0026	0.0018	0.022	0.0237	0.0234	0.0785	0.0188	0.1079	0.0015
11	rs329686	133855149	0.89	0.616467558766813	0.87	0.405435896572436	0.0285631416534761	0.108097900011537	0.021	0.0174	0.0216	0.0025	0.1727	0.0027	0.0028	0.0519	0.0018	0.1049	0.1364	0.027	0.0047	0.1192	0.023	0.0027	0.003	0.0029	0.002	0.0218	0.0236	0.0235	0.0783	0.0191	0.1077	0.0017
11	rs71477468	133856393	0.89	0.616467558766813	0.87	0.405435896572436	0.0326181351864926	0.119187917616413	0.021	0.0174	0.0216	0.0026	0.1729	0.0027	0.0028	0.0519	0.0018	0.1046	0.1363	0.0269	0.0047	0.1191	0.023	0.0028	0.0031	0.003	0.002	0.0218	0.0235	0.0235	0.0783	0.0191	0.1075	0.0017
11	rs729870	133858893	0.88	0.670214810425093	0.87	0.405435896572436	0.0457129210061879	0.0748819943490468	0.0217	0.0176	0.0218	0.003	0.1753	0.0033	0.0034	0.0524	0.0023	0.1008	0.1353	0.0258	0.0051	0.1179	0.0231	0.0036	0.0036	0.004	0.0022	0.0219	0.0234	0.0235	0.078	0.0194	0.105	0.0021
11	rs117346476	133858912	0.88	0.670214810425093	0.87	0.405435896572436	0.0471803375560585	0.0837658791460273	0.0217	0.0176	0.0218	0.003	0.1753	0.0033	0.0034	0.0524	0.0023	0.1007	0.1353	0.0258	0.0051	0.1179	0.0231	0.0036	0.0036	0.0041	0.0022	0.0219	0.0234	0.0235	0.078	0.0194	0.105	0.0021
11	rs71477469	133859634	0.87	0.726891327677376	0.86	0.450156947394433	0.0636910764322122	0.100503156051282	0.0219	0.0175	0.0222	0.0032	0.1766	0.0036	0.0037	0.0522	0.0025	0.099	0.1348	0.0254	0.0053	0.1179	0.0234	0.0037	0.0038	0.0043	0.0022	0.0218	0.0234	0.0238	0.0776	0.0195	0.1038	0.0023
11	rs12364540	133860039	0.87	0.726891327677376	0.86	0.450156947394433	0.0716089973526232	0.107930529708158	0.022	0.0175	0.0224	0.0032	0.1771	0.0037	0.0039	0.0523	0.0025	0.0983	0.1345	0.0253	0.0053	0.1179	0.0236	0.0038	0.0039	0.0044	0.0023	0.0218	0.0235	0.0239	0.0773	0.0196	0.1032	0.0024
11	rs11223663	133860344	0.87	0.726891327677376	0.86	0.450156947394433	0.0710276845880508	0.108097900011537	0.022	0.0175	0.0224	0.0032	0.177	0.0038	0.004	0.0523	0.0025	0.0982	0.1343	0.0253	0.0053	0.1179	0.0236	0.0039	0.0039	0.0044	0.0023	0.0219	0.0236	0.0238	0.0773	0.0196	0.1032	0.0024
11	rs7928003	133861535	0.87	0.726891327677376	0.86	0.450156947394433	0.0803195833844247	0.109777077185642	0.022	0.0176	0.0223	0.0033	0.1775	0.0039	0.0042	0.0523	0.0025	0.0977	0.1336	0.025	0.0054	0.1181	0.0239	0.004	0.0039	0.0045	0.0023	0.0219	0.0236	0.0237	0.0777	0.0199	0.1024	0.0024
11	rs2019649	133862976	0.87	0.726891327677376	0.87	0.405435896572436	0.0841426272791583	0.102299748141799	0.0221	0.0176	0.0223	0.0033	0.1776	0.0039	0.0042	0.0523	0.0025	0.0976	0.1335	0.0249	0.0053	0.1181	0.024	0.004	0.0039	0.0045	0.0023	0.0219	0.0236	0.0238	0.0777	0.0199	0.1024	0.0024
11	rs7929735	133864938	0.87	0.726891327677376	0.87	0.405435896572436	0.0898024211060979	0.113932799670477	0.0221	0.0176	0.0223	0.0033	0.1777	0.0039	0.0042	0.0523	0.0025	0.0974	0.1333	0.0247	0.0053	0.1182	0.0242	0.004	0.0039	0.0045	0.0023	0.0218	0.0236	0.0238	0.0777	0.0199	0.1023	0.0024
11	rs73038292	133869158	0.86	0.78654304280128	0.88	0.363814363818289	0.0937804665056409	0.146200197156492	0.0221	0.0176	0.0223	0.0033	0.1779	0.004	0.0043	0.0522	0.0025	0.0973	0.1332	0.0247	0.0054	0.1182	0.0242	0.004	0.0039	0.0045	0.0023	0.0217	0.0236	0.0239	0.0778	0.0199	0.102	0.0025
11	rs524588	133877553	0.86	0.78654304280128	0.88	0.363814363818289	0.105411842327983	0.147796083879791	0.0222	0.0175	0.0223	0.0033	0.1782	0.0041	0.0043	0.0522	0.0026	0.097	0.1329	0.0245	0.0054	0.1183	0.0243	0.0041	0.0039	0.0046	0.0023	0.0215	0.0235	0.0242	0.0777	0.02	0.102	0.0026
11	rs71472111	133893371	0.86	0.78654304280128	0.88	0.363814363818289	0.11967635723855	0.159043458968422	0.0223	0.0173	0.0224	0.0033	0.1788	0.0042	0.0044	0.0523	0.0026	0.0967	0.1322	0.0244	0.0054	0.1182	0.0244	0.0042	0.0039	0.0047	0.0023	0.0215	0.0234	0.0245	0.0776	0.0201	0.102	0.0027
11	rs75183845	133895386	0.86	0.78654304280128	0.88	0.363814363818289	0.123600705245882	0.168112418281161	0.0223	0.0173	0.0224	0.0033	0.1788	0.0042	0.0044	0.0522	0.0026	0.0966	0.1321	0.0244	0.0054	0.1182	0.0244	0.0042	0.0039	0.0047	0.0023	0.0214	0.0233	0.0246	0.0776	0.0201	0.102	0.0027
11	rs61908451	133895735	0.86	0.78654304280128	0.87	0.405435896572436	0.134475196154537	0.159140027848149	0.0223	0.0173	0.0224	0.0034	0.1787	0.0042	0.0044	0.0521	0.0026	0.0966	0.132	0.0243	0.0054	0.1182	0.0249	0.0042	0.0039	0.0047	0.0023	0.0214	0.0233	0.0246	0.0775	0.0201	0.102	0.0027
11	rs486111	133896537	0.86	0.78654304280128	0.87	0.405435896572436	0.137147770667324	0.151955488423524	0.0223	0.0173	0.0224	0.0034	0.1787	0.0042	0.0044	0.0521	0.0027	0.0965	0.1319	0.0243	0.0054	0.1182	0.0249	0.0042	0.0039	0.0047	0.0023	0.0214	0.0233	0.0246	0.0776	0.0201	0.1019	0.0027
11	rs682386	133896873	0.86	0.78654304280128	0.87	0.405435896572436	0.135062928426128	0.152525884493987	0.0223	0.0173	0.0224	0.0034	0.1787	0.0042	0.0044	0.0522	0.0027	0.0965	0.1318	0.0244	0.0054	0.1182	0.0249	0.0042	0.0039	0.0047	0.0023	0.0214	0.0233	0.0246	0.0776	0.0201	0.1019	0.0027
11	rs724095	133897382	0.86	0.78654304280128	0.87	0.405435896572436	0.135745387551594	0.16663773850418	0.0223	0.0173	0.0224	0.0034	0.1787	0.0042	0.0044	0.0521	0.0027	0.0964	0.1318	0.0244	0.0054	0.1182	0.025	0.0042	0.0039	0.0047	0.0023	0.0214	0.0233	0.0247	0.0776	0.0201	0.1019	0.0027
11	rs611504	133901338	0.86	0.78654304280128	0.87	0.405435896572436	0.138527363976633	0.178360128274988	0.0225	0.0173	0.0225	0.0034	0.1786	0.0043	0.0044	0.0523	0.0027	0.0958	0.131	0.0244	0.0054	0.1182	0.0252	0.0042	0.0042	0.0048	0.0023	0.0214	0.0231	0.025	0.0772	0.0202	0.102	0.0028
11	rs3132800	133905962	0.86	0.78654304280128	0.87	0.405435896572436	0.220017257046644	0.193343225549976	0.0226	0.0174	0.0229	0.0037	0.1776	0.0048	0.0045	0.0526	0.003	0.0944	0.128	0.0248	0.0056	0.1179	0.0261	0.0045	0.0042	0.0053	0.0025	0.0215	0.0231	0.0263	0.0759	0.021	0.1021	0.003
11	rs78740049	133906419	0.85	0.849213100564478	0.87	0.405435896572436	0.224317297604693	0.254540955178961	0.0226	0.0176	0.0231	0.0038	0.1769	0.0049	0.0045	0.0531	0.0031	0.0941	0.1275	0.025	0.0057	0.1178	0.0263	0.0045	0.0042	0.0053	0.0025	0.0214	0.0232	0.0264	0.0758	0.0211	0.1019	0.003
11	rs880483	133906529	0.85	0.849213100564478	0.87	0.405435896572436	0.231615487302431	0.21255813402868	0.0226	0.0176	0.0231	0.0038	0.1767	0.0049	0.0045	0.0532	0.0031	0.0942	0.1267	0.0251	0.0057	0.1178	0.0264	0.0049	0.0046	0.0053	0.0025	0.0214	0.0232	0.0264	0.0758	0.0212	0.1018	0.0031
11	rs3893083	133906794	0.85	0.849213100564478	0.87	0.405435896572436	0.21329052261302	0.23599803355432	0.0226	0.0177	0.0231	0.0038	0.1766	0.0049	0.0045	0.0533	0.0031	0.0938	0.1267	0.0253	0.0057	0.1177	0.0264	0.0047	0.0046	0.0054	0.0025	0.0215	0.0232	0.0266	0.0757	0.0212	0.1016	0.0031
11	rs1144231	133909341	0.85	0.849213100564478	0.87	0.405435896572436	0.130040624426891	0.157020324167368	0.0223	0.0179	0.0234	0.0038	0.1757	0.0051	0.0047	0.0542	0.003	0.0938	0.1278	0.0256	0.0053	0.1169	0.0264	0.0049	0.0047	0.0053	0.0024	0.022	0.023	0.0273	0.0742	0.0218	0.1005	0.0033
11	rs3168117	133910549	0.85	0.849213100564478	0.86	0.450156947394433	0.103033149419624	0.153478242882587	0.0219	0.0175	0.0237	0.0039	0.1753	0.0053	0.0048	0.0549	0.0029	0.0936	0.1273	0.0258	0.0049	0.117	0.0264	0.0048	0.0048	0.0053	0.0023	0.0223	0.0228	0.0281	0.0737	0.0223	0.1001	0.0034
11	rs77945499	133911204	0.86	0.78654304280128	0.86	0.450156947394433	0.0466615945356355	0.125593537459367	0.0216	0.0176	0.0238	0.0038	0.1759	0.0052	0.0048	0.0554	0.0028	0.0936	0.1268	0.0259	0.0045	0.117	0.0259	0.0047	0.0047	0.0051	0.0023	0.0247	0.0226	0.0281	0.0722	0.022	0.1005	0.0034
11	rs55674758	133912410	0.86	0.78654304280128	0.86	0.450156947394433	0.0270972517766075	0.0825580642487778	0.0216	0.0177	0.0239	0.0038	0.1771	0.005	0.0047	0.0563	0.0026	0.0934	0.1257	0.0263	0.0042	0.1175	0.0252	0.0045	0.0046	0.0047	0.0021	0.0252	0.0221	0.0283	0.0721	0.022	0.1013	0.0034
11	rs59212866	133913466	0.86	0.78654304280128	0.86	0.450156947394433	0.019830818629293	0.0685591865461554	0.0215	0.0179	0.0239	0.0037	0.1783	0.005	0.0049	0.0568	0.0025	0.0927	0.1246	0.027	0.0039	0.118	0.0242	0.0047	0.0046	0.0044	0.0021	0.0256	0.0218	0.0284	0.0718	0.0219	0.1018	0.0034
11	rs1564848	133915265	0.86	0.78654304280128	0.86	0.450156947394433	0.0233571567545475	0.0925737372595318	0.0212	0.018	0.024	0.0036	0.1808	0.0049	0.0047	0.0574	0.0022	0.0911	0.1236	0.0277	0.0036	0.1185	0.0235	0.0045	0.0044	0.0039	0.002	0.0259	0.0212	0.0287	0.0716	0.0224	0.1025	0.0033
11	rs1146198	133916305	0.86	0.78654304280128	0.86	0.450156947394433	0.0209958883364205	0.0794214207750481	0.0211	0.018	0.024	0.0036	0.181	0.0048	0.0045	0.0576	0.0021	0.0912	0.1237	0.0278	0.0036	0.1184	0.0236	0.0045	0.0043	0.0038	0.002	0.0259	0.0212	0.0288	0.0716	0.0225	0.1028	0.0033
11	rs73040231	133917945	0.86	0.78654304280128	0.86	0.450156947394433	0.020817602979323	0.0849046189092807	0.0212	0.0181	0.0239	0.0036	0.1811	0.0048	0.0045	0.0576	0.002	0.0911	0.1238	0.0278	0.0035	0.1186	0.0236	0.0044	0.0042	0.0037	0.0019	0.0258	0.0212	0.0288	0.0713	0.0225	0.1028	0.0033
11	rs71472112	133918788	0.86	0.78654304280128	0.86	0.450156947394433	0.0205170364071149	0.0824075857190502	0.0211	0.0181	0.0239	0.0036	0.1811	0.0048	0.0045	0.0576	0.002	0.091	0.1239	0.0278	0.0035	0.1188	0.0236	0.0044	0.0042	0.0036	0.0019	0.0258	0.0212	0.0288	0.0712	0.0226	0.1029	0.0033
11	rs73598739	133920775	0.86	0.78654304280128	0.86	0.450156947394433	0.0213648216300036	0.0852855725396139	0.0211	0.0182	0.0238	0.0037	0.1814	0.0047	0.0045	0.0577	0.0019	0.0908	0.124	0.0278	0.0034	0.1189	0.0236	0.0044	0.0042	0.0035	0.0018	0.0258	0.0212	0.0288	0.0709	0.0226	0.103	0.0033
11	rs34174902	133924638	0.86	0.78654304280128	0.86	0.450156947394433	0.0265324821474449	0.0704529105358112	0.0211	0.0186	0.0237	0.0038	0.1818	0.0047	0.0044	0.0578	0.0019	0.0904	0.1242	0.0279	0.0033	0.1191	0.0237	0.0044	0.0042	0.0035	0.0018	0.0257	0.0211	0.0288	0.0705	0.0228	0.1031	0.0033
11	rs12270911	133924888	0.86	0.78654304280128	0.86	0.450156947394433	0.0270436101283208	0.0677244383514736	0.0211	0.0187	0.0237	0.0038	0.1819	0.0047	0.0044	0.0578	0.0019	0.0904	0.1242	0.0279	0.0033	0.1191	0.0236	0.0044	0.0042	0.0035	0.0018	0.0257	0.0211	0.0288	0.0705	0.0228	0.1031	0.0033
11	rs661820	133932652	0.86	0.78654304280128	0.86	0.450156947394433	0.0282523053288521	0.0647684788604892	0.0211	0.0186	0.0237	0.0038	0.182	0.0046	0.0044	0.058	0.0019	0.0904	0.1241	0.0279	0.0034	0.1192	0.0236	0.0043	0.0041	0.0034	0.0017	0.0257	0.0211	0.0288	0.0702	0.0228	0.1032	0.0033
11	rs79809863	133932801	0.86	0.78654304280128	0.86	0.450156947394433	0.0278452401070296	0.0611352977428614	0.0211	0.0186	0.0237	0.0038	0.1821	0.0046	0.0044	0.058	0.0019	0.0904	0.1241	0.0279	0.0034	0.1193	0.0236	0.0043	0.0041	0.0034	0.0017	0.0257	0.0211	0.0288	0.0702	0.0228	0.1032	0.0033
11	rs636162	133934413	0.86	0.78654304280128	0.86	0.450156947394433	0.0739438718856776	0.0658619093009029	0.0202	0.0186	0.0238	0.0036	0.1835	0.0041	0.0042	0.0586	0.0015	0.0901	0.1248	0.0282	0.0037	0.1192	0.0233	0.004	0.0038	0.0029	0.0015	0.0255	0.0211	0.0292	0.0706	0.0231	0.1035	0.0032
11	rs11223679	133939837	0.86	0.78654304280128	0.86	0.450156947394433	0.0898987392189021	0.0753890267327221	0.0196	0.0191	0.0236	0.0032	0.1836	0.0036	0.004	0.059	0.0013	0.0912	0.1253	0.0283	0.0036	0.12	0.0226	0.0034	0.0034	0.0022	0.001	0.026	0.0217	0.0289	0.0699	0.0232	0.105	0.0029
11	rs583109	133941104	0.86	0.78654304280128	0.86	0.450156947394433	0.109424295355276	0.0813573477662263	0.0196	0.0192	0.0236	0.0032	0.1836	0.0036	0.0039	0.059	0.0013	0.0913	0.1254	0.0283	0.0036	0.12	0.0226	0.0034	0.0034	0.0022	0.001	0.0261	0.0218	0.0289	0.0699	0.0232	0.1051	0.0029
11	rs4936220	133944023	0.86	0.78654304280128	0.86	0.450156947394433	0.109942635404048	0.0827839899811906	0.0196	0.0192	0.0236	0.0032	0.1836	0.0036	0.0039	0.059	0.0013	0.0913	0.1254	0.0283	0.0036	0.1201	0.0226	0.0034	0.0034	0.0022	0.001	0.0261	0.0218	0.0289	0.07	0.0232	0.105	0.0029
11	rs647837	133955325	0.86	0.78654304280128	0.86	0.450156947394433	0.102143315704456	0.0868930442417432	0.0196	0.0193	0.0236	0.0031	0.1835	0.0035	0.0039	0.0592	0.0013	0.0913	0.1255	0.0282	0.0036	0.1201	0.0225	0.0033	0.0034	0.0022	0.001	0.0261	0.0219	0.0289	0.0699	0.0231	0.105	0.0029
11	rs76781792	133966713	0.86	0.78654304280128	0.86	0.450156947394433	0.103190678481506	0.0932049453446459	0.0196	0.0193	0.0236	0.0031	0.1835	0.0035	0.0039	0.0592	0.0013	0.0913	0.1255	0.0282	0.0036	0.1202	0.0225	0.0033	0.0034	0.0022	0.001	0.0262	0.0219	0.0289	0.0699	0.0231	0.105	0.0028
11	rs117622121	133968621	0.86	0.78654304280128	0.86	0.450156947394433	0.103111895208989	0.0932839656326749	0.0196	0.0193	0.0236	0.0031	0.1835	0.0035	0.0039	0.0592	0.0013	0.0913	0.1255	0.0282	0.0036	0.1202	0.0225	0.0033	0.0034	0.0022	0.001	0.0262	0.0219	0.0289	0.0699	0.0231	0.105	0.0028
11	rs470461	133970561	0.86	0.78654304280128	0.86	0.450156947394433	0.103085642447912	0.0932839656326749	0.0196	0.0193	0.0236	0.0031	0.1835	0.0035	0.0039	0.0592	0.0013	0.0913	0.1255	0.0282	0.0036	0.1202	0.0225	0.0033	0.0034	0.0022	0.001	0.0262	0.0219	0.0289	0.0699	0.0231	0.105	0.0028
11	rs12574945	133986152	0.86	0.78654304280128	0.86	0.450156947394433	0.0997081974238751	0.0921014462994714	0.0196	0.0193	0.0236	0.0031	0.1835	0.0035	0.0039	0.0592	0.0013	0.0913	0.1255	0.0282	0.0036	0.1202	0.0225	0.0033	0.0034	0.0022	0.001	0.0262	0.0219	0.0289	0.0698	0.0231	0.105	0.0028
11	rs73042005	133989117	0.86	0.78654304280128	0.86	0.450156947394433	0.0997081974238751	0.0918656599200028	0.0196	0.0193	0.0236	0.0031	0.1835	0.0035	0.0039	0.0592	0.0013	0.0913	0.1255	0.0282	0.0036	0.1202	0.0225	0.0033	0.0034	0.0022	0.001	0.0262	0.0219	0.0289	0.0698	0.0231	0.105	0.0028
11	rs75269604	133992804	0.86	0.78654304280128	0.86	0.450156947394433	0.097107287114931	0.0934420856303372	0.0196	0.0194	0.0236	0.0031	0.1835	0.0035	0.0039	0.0593	0.0013	0.0913	0.1255	0.0282	0.0036	0.1202	0.0225	0.0034	0.0034	0.0021	0.001	0.0262	0.0219	0.0289	0.0698	0.0231	0.105	0.0028
11	rs11223705	134001033	0.86	0.78654304280128	0.86	0.450156947394433	0.0973350473729233	0.0936003114649581	0.0195	0.0194	0.0236	0.0031	0.1835	0.0035	0.0039	0.0593	0.0013	0.0913	0.1255	0.0281	0.0036	0.1203	0.0225	0.0034	0.0034	0.0021	0.001	0.0262	0.0219	0.0288	0.0698	0.0231	0.105	0.0028
11	rs12797399	134014033	0.86	0.78654304280128	0.86	0.450156947394433	0.0962750294678621	0.0868930442417432	0.0195	0.0194	0.0236	0.0031	0.1835	0.0035	0.0039	0.0593	0.0014	0.0913	0.1254	0.0281	0.0036	0.1202	0.0224	0.0034	0.0034	0.0021	0.001	0.0263	0.022	0.0288	0.0698	0.0231	0.1049	0.0028
11	rs12289084	134020617	0.86	0.78654304280128	0.86	0.450156947394433	0.100972988061145	0.0820318751212561	0.0194	0.0195	0.0236	0.0031	0.1835	0.0035	0.004	0.0593	0.0014	0.0914	0.1253	0.0282	0.0036	0.1201	0.0224	0.0034	0.0035	0.0021	0.001	0.0263	0.0221	0.0288	0.0699	0.0231	0.1048	0.0028
11	rs117140117	134023172	0.86	0.78654304280128	0.86	0.450156947394433	0.100714058020285	0.0843724367190833	0.0194	0.0196	0.0236	0.0031	0.1835	0.0035	0.004	0.0593	0.0014	0.0914	0.1253	0.0281	0.0036	0.1201	0.0224	0.0033	0.0035	0.0021	0.001	0.0263	0.0221	0.0287	0.0699	0.0231	0.1048	0.0028
11	rs12789117	134025034	0.86	0.78654304280128	0.86	0.450156947394433	0.103138152134861	0.0876627292794626	0.0194	0.0196	0.0236	0.0031	0.1835	0.0035	0.004	0.0593	0.0014	0.0914	0.1253	0.0281	0.0036	0.1202	0.0224	0.0033	0.0035	0.0021	0.001	0.0264	0.0221	0.0287	0.0699	0.0231	0.1048	0.0028
11	rs61909689	134031191	0.86	0.78654304280128	0.86	0.450156947394433	0.10607858920289	0.0884351260480472	0.0193	0.0197	0.0235	0.0031	0.1835	0.0034	0.0039	0.0593	0.0014	0.0914	0.1253	0.028	0.0037	0.1201	0.0224	0.0034	0.0035	0.0021	0.001	0.0264	0.0221	0.0287	0.0699	0.0231	0.1048	0.0028
11	rs2305381	134039021	0.86	0.78654304280128	0.86	0.450156947394433	0.107043293644825	0.0886673725206129	0.0193	0.0197	0.0235	0.0031	0.1835	0.0034	0.0039	0.0593	0.0014	0.0915	0.1252	0.028	0.0037	0.1201	0.0224	0.0034	0.0035	0.0022	0.001	0.0264	0.0221	0.0287	0.0699	0.0231	0.1048	0.0028
11	rs79435162	134040840	0.86	0.78654304280128	0.86	0.450156947394433	0.107581582840425	0.0906903285761184	0.0193	0.0197	0.0235	0.0031	0.1835	0.0034	0.0039	0.0593	0.0014	0.0915	0.1252	0.028	0.0037	0.1201	0.0224	0.0034	0.0035	0.0022	0.001	0.0264	0.0222	0.0287	0.0699	0.0231	0.1048	0.0028
11	rs12807349	134041510	0.86	0.78654304280128	0.86	0.450156947394433	0.106935836634696	0.0910031626016865	0.0193	0.0197	0.0235	0.0031	0.1835	0.0034	0.0039	0.0593	0.0014	0.0914	0.1252	0.028	0.0037	0.1201	0.0224	0.0034	0.0035	0.0022	0.001	0.0264	0.0222	0.0287	0.0699	0.0231	0.1048	0.0028
11	rs11223719	134041873	0.86	0.78654304280128	0.86	0.450156947394433	0.106667486889427	0.0910031626016865	0.0193	0.0197	0.0235	0.0031	0.1835	0.0034	0.0039	0.0593	0.0014	0.0914	0.1252	0.028	0.0037	0.1201	0.0224	0.0034	0.0035	0.0022	0.001	0.0264	0.0222	0.0287	0.0699	0.0231	0.1048	0.0028
11	rs78356102	134053669	0.86	0.78654304280128	0.86	0.450156947394433	0.106185511030255	0.0983959544946458	0.0193	0.0197	0.0235	0.0031	0.1833	0.0034	0.0039	0.0593	0.0014	0.0915	0.1253	0.028	0.0037	0.1201	0.0225	0.0035	0.0035	0.0022	0.001	0.0265	0.0222	0.0287	0.0699	0.0231	0.1048	0.0028
11	rs116967022	134055185	0.86	0.78654304280128	0.86	0.450156947394433	0.106533468834504	0.0987998293315967	0.0193	0.0197	0.0235	0.0031	0.1833	0.0034	0.0039	0.0593	0.0014	0.0915	0.1253	0.028	0.0037	0.1201	0.0224	0.0034	0.0035	0.0022	0.001	0.0264	0.0222	0.0287	0.0699	0.0231	0.1048	0.0028
11	rs117961334	134071255	0.86	0.78654304280128	0.85	0.498060230126391	0.108013419630442	0.0993663407628129	0.0193	0.0198	0.0235	0.0031	0.1832	0.0034	0.0039	0.0593	0.0014	0.0915	0.1253	0.028	0.0038	0.1202	0.0225	0.0035	0.0034	0.0022	0.001	0.0264	0.0222	0.0287	0.0699	0.0231	0.1048	0.0028
11	rs2305379	134073019	0.86	0.78654304280128	0.85	0.498060230126391	0.111176326310217	0.103696486231095	0.0193	0.0198	0.0235	0.0031	0.1832	0.0034	0.0039	0.0593	0.0014	0.0915	0.1253	0.028	0.0038	0.1202	0.0225	0.0035	0.0034	0.0022	0.001	0.0264	0.0222	0.0287	0.0698	0.0231	0.1048	0.0028
11	rs12276543	134073460	0.86	0.78654304280128	0.85	0.498060230126391	0.103848663897656	0.0980733211585958	0.0193	0.0198	0.0235	0.0031	0.1832	0.0034	0.0039	0.0593	0.0014	0.0915	0.1253	0.028	0.0037	0.1202	0.0225	0.0035	0.0034	0.0022	0.001	0.0264	0.0222	0.0287	0.0699	0.0231	0.1048	0.0028
11	rs118002761	134074474	0.86	0.78654304280128	0.84	0.549223467132668	0.0992460821205112	0.0958265468292413	0.0193	0.0198	0.0236	0.0031	0.1832	0.0034	0.0039	0.0593	0.0014	0.0915	0.1253	0.028	0.0037	0.1201	0.0225	0.0035	0.0034	0.0022	0.001	0.0264	0.0222	0.0287	0.0699	0.0231	0.1048	0.0028
11	rs75110728	134082225	0.86	0.78654304280128	0.84	0.549223467132668	0.0937309952915993	0.0993663407628129	0.0193	0.0199	0.0236	0.0031	0.183	0.0034	0.0038	0.0593	0.0014	0.0915	0.1253	0.028	0.0037	0.1202	0.0225	0.0035	0.0035	0.0022	9e-04	0.0265	0.0223	0.0287	0.0699	0.0231	0.1048	0.0028
11	rs1031381	134088682	0.86	0.78654304280128	0.83	0.603719568470427	0.101128545467108	0.104686835934905	0.0193	0.0199	0.0236	0.0031	0.183	0.0034	0.0038	0.0592	0.0014	0.0915	0.1253	0.028	0.0037	0.1202	0.0225	0.0035	0.0035	0.0022	9e-04	0.0265	0.0223	0.0287	0.0698	0.0231	0.1048	0.0028
11	rs117909594	134092906	0.86	0.78654304280128	0.83	0.603719568470427	0.0886994606543486	0.086969890460622	0.0193	0.02	0.0235	0.0031	0.1829	0.0034	0.0038	0.0592	0.0014	0.0915	0.1252	0.0281	0.0037	0.1202	0.0225	0.0035	0.0035	0.0022	9e-04	0.0265	0.0223	0.0287	0.0698	0.0231	0.1048	0.0028
11	rs1259022	134105030	0.86	0.78654304280128	0.83	0.603719568470427	0.0650110492436209	0.0757520520348393	0.0192	0.0204	0.0234	0.0032	0.1819	0.0034	0.0039	0.0589	0.0015	0.0918	0.125	0.0287	0.0036	0.1199	0.0225	0.0037	0.0039	0.0023	9e-04	0.0266	0.0229	0.0282	0.0698	0.023	0.1046	0.0027
11	rs2305382	134118109	0.86	0.78654304280128	0.83	0.603719568470427	0.0446101502432638	0.066342698528096	0.0192	0.0206	0.0232	0.0033	0.1817	0.0034	0.0039	0.0587	0.0015	0.092	0.1252	0.029	0.0035	0.12	0.0224	0.0037	0.004	0.0024	9e-04	0.0267	0.023	0.0279	0.0697	0.0229	0.1046	0.0027
11	rs112372624	134123428	0.86	0.78654304280128	0.83	0.603719568470427	0.0398719199499775	0.0624035290588065	0.0191	0.0206	0.0231	0.0034	0.1816	0.0034	0.0039	0.0587	0.0015	0.092	0.1257	0.029	0.0035	0.1197	0.0224	0.0037	0.0041	0.0025	9e-04	0.0268	0.023	0.0279	0.0698	0.0229	0.1045	0.0026
11	rs117017916	134125020	0.86	0.78654304280128	0.83	0.603719568470427	0.0414542561498557	0.059944021356408	0.0191	0.0207	0.0231	0.0034	0.1816	0.0034	0.0039	0.0586	0.0016	0.0926	0.1252	0.0288	0.0035	0.1201	0.0223	0.0037	0.0041	0.0025	9e-04	0.0269	0.0229	0.0277	0.0698	0.0229	0.1043	0.0026
11	rs7941201	134125514	0.86	0.78654304280128	0.83	0.603719568470427	0.0434659266929307	0.0636151556926606	0.0191	0.0207	0.0231	0.0034	0.1816	0.0034	0.0039	0.0586	0.0016	0.0926	0.1252	0.0288	0.0035	0.1201	0.0223	0.0037	0.0041	0.0025	9e-04	0.0269	0.0229	0.0277	0.0698	0.0229	0.1043	0.0026
11	rs35141157	134126268	0.86	0.78654304280128	0.83	0.603719568470427	0.0440053996748674	0.0639534622082735	0.0191	0.0207	0.0231	0.0034	0.1815	0.0034	0.0039	0.0586	0.0016	0.0926	0.1252	0.0288	0.0036	0.1202	0.0223	0.0037	0.0041	0.0025	9e-04	0.0269	0.0229	0.0277	0.0698	0.0229	0.1043	0.0026
11	rs473041	134126612	0.86	0.78654304280128	0.83	0.603719568470427	0.044899380275265	0.0637503875308753	0.0191	0.0207	0.0231	0.0034	0.1815	0.0034	0.0039	0.0586	0.0016	0.0926	0.1251	0.0288	0.0036	0.1202	0.0223	0.0037	0.0041	0.0025	9e-04	0.0269	0.0229	0.0277	0.0698	0.0229	0.1042	0.0026
11	rs113488591	134128923	0.86	0.78654304280128	0.83	0.603719568470427	0.0411372749740059	0.0589589199772186	0.0191	0.0207	0.0231	0.0034	0.1815	0.0034	0.0039	0.0586	0.0016	0.0926	0.125	0.0288	0.0036	0.1203	0.0223	0.0038	0.0041	0.0025	9e-04	0.0269	0.0229	0.0277	0.0698	0.0229	0.1042	0.0026
11	rs73043942	134133187	0.86	0.78654304280128	0.83	0.603719568470427	0.0390618762668224	0.0600758931358558	0.0191	0.0207	0.0231	0.0034	0.1815	0.0034	0.0039	0.0586	0.0016	0.0927	0.1248	0.0288	0.0036	0.1204	0.0223	0.0038	0.0041	0.0025	9e-04	0.0269	0.0229	0.0277	0.0698	0.0229	0.1042	0.0026
11	rs10894790	134138626	0.86	0.78654304280128	0.83	0.603719568470427	0.0391173740284798	0.0598122729134044	0.0192	0.0207	0.0231	0.0034	0.1814	0.0034	0.0039	0.0586	0.0016	0.0927	0.1246	0.0288	0.0036	0.1205	0.0223	0.0038	0.0041	0.0025	9e-04	0.0269	0.0229	0.0277	0.0698	0.0229	0.1041	0.0026
11	rs553991	134142634	0.86	0.78654304280128	0.83	0.603719568470427	0.0360531194634899	0.0613348109297567	0.0191	0.0207	0.0231	0.0034	0.1814	0.0034	0.004	0.0585	0.0016	0.0928	0.1243	0.0288	0.0036	0.1207	0.0222	0.0038	0.0041	0.0025	9e-04	0.027	0.0229	0.0277	0.0698	0.0229	0.1043	0.0026
11	rs2443557	134146010	0.86	0.78654304280128	0.83	0.603719568470427	0.0398156869187269	0.0662739246303819	0.0191	0.0207	0.023	0.0035	0.1811	0.0034	0.004	0.0584	0.0017	0.0926	0.1242	0.0289	0.0036	0.1209	0.0221	0.004	0.0042	0.0026	0.001	0.027	0.0226	0.0276	0.0697	0.023	0.1047	0.0025
11	rs536449	134149641	0.86	0.78654304280128	0.83	0.603719568470427	0.0262690086969852	0.0545177874489787	0.019	0.0208	0.0228	0.0036	0.1806	0.0034	0.0039	0.0582	0.0016	0.0931	0.1242	0.0289	0.0037	0.1211	0.022	0.0041	0.0043	0.0026	0.001	0.0271	0.0227	0.0276	0.0694	0.0228	0.1048	0.0025
11	rs79233751	134150220	0.86	0.78654304280128	0.83	0.603719568470427	0.0238141417181148	0.0498617447741532	0.019	0.0208	0.0228	0.0036	0.1805	0.0034	0.0039	0.0582	0.0016	0.0931	0.1243	0.0289	0.0037	0.1212	0.022	0.0041	0.0043	0.0026	0.001	0.0272	0.0228	0.0276	0.0693	0.0228	0.1048	0.0025
11	rs12805143	134150557	0.86	0.78654304280128	0.82	0.661616834019215	0.0230114091987992	0.0520120982983859	0.019	0.0208	0.0228	0.0036	0.1805	0.0034	0.0039	0.0581	0.0016	0.0932	0.1243	0.0289	0.0037	0.1212	0.022	0.0041	0.0043	0.0026	0.001	0.0272	0.0228	0.0276	0.0693	0.0228	0.1048	0.0025
11	rs11223743	134151039	0.86	0.78654304280128	0.82	0.661616834019215	0.0246267238377614	0.0520120982983859	0.019	0.0209	0.0228	0.0036	0.1804	0.0034	0.0039	0.0581	0.0016	0.0933	0.1243	0.0289	0.0037	0.1212	0.022	0.0041	0.0043	0.0026	0.001	0.0272	0.0228	0.0276	0.0692	0.0228	0.1048	0.0025
11	rs75230921	134152143	0.86	0.78654304280128	0.82	0.661616834019215	0.0218394450203039	0.0491941152509978	0.019	0.0209	0.0228	0.0036	0.1803	0.0034	0.0039	0.0581	0.0016	0.0934	0.1244	0.0289	0.0037	0.1211	0.0219	0.0041	0.0044	0.0026	0.001	0.0272	0.0228	0.0276	0.0692	0.0228	0.1049	0.0025
11	rs78910050	134155202	0.86	0.78654304280128	0.82	0.661616834019215	0.0170359115154236	0.0393315022812754	0.0189	0.021	0.0227	0.0036	0.1802	0.0035	0.004	0.058	0.0017	0.0936	0.1244	0.0289	0.0037	0.1209	0.0218	0.0041	0.0044	0.0027	0.0011	0.0273	0.0228	0.0276	0.0692	0.0229	0.1049	0.0025
11	rs2846390	134159539	0.86	0.78654304280128	0.82	0.661616834019215	0.0109184687152597	0.037596035498479	0.0189	0.0212	0.0226	0.0036	0.1798	0.0036	0.004	0.0579	0.0017	0.0938	0.1245	0.0289	0.0038	0.1206	0.0216	0.0041	0.0044	0.0027	0.0012	0.0274	0.0229	0.0276	0.0692	0.0229	0.1049	0.0025
11	rs542707	134160839	0.86	0.78654304280128	0.82	0.661616834019215	0.0110626190130989	0.0359487385041832	0.0189	0.0212	0.0226	0.0036	0.1796	0.0036	0.004	0.0578	0.0017	0.0938	0.1245	0.0289	0.0038	0.1206	0.0218	0.0041	0.0045	0.0027	0.0012	0.0274	0.0229	0.0276	0.0692	0.0229	0.1049	0.0025
11	rs1144221	134164618	0.86	0.78654304280128	0.82	0.661616834019215	0.0098666368638791	0.0372745871565711	0.0189	0.0212	0.0226	0.0036	0.1793	0.0036	0.0039	0.0578	0.0017	0.0938	0.1245	0.0289	0.0038	0.1205	0.0221	0.0041	0.0045	0.0027	0.0012	0.0274	0.0229	0.0276	0.0692	0.0229	0.105	0.0025
11	rs117392808	134170851	0.86	0.78654304280128	0.82	0.661616834019215	0.00735774698763169	0.032504069343365	0.0185	0.0214	0.0225	0.0037	0.1791	0.0036	0.004	0.0574	0.0017	0.094	0.124	0.029	0.004	0.1203	0.0224	0.0042	0.0047	0.0027	0.0013	0.0274	0.0229	0.0277	0.0693	0.0228	0.1048	0.0025
11	rs12272129	134177205	0.86	0.78654304280128	0.82	0.661616834019215	0.00869200789797859	0.0335665993151485	0.018	0.0216	0.0224	0.0037	0.1787	0.0037	0.0042	0.0568	0.0017	0.0947	0.1234	0.0291	0.0042	0.1198	0.0226	0.0043	0.005	0.0027	0.0015	0.0274	0.0229	0.0279	0.0695	0.0228	0.1047	0.0026
11	rs113825217	134180440	0.86	0.78654304280128	0.82	0.661616834019215	0.00796881927565116	0.0336686125553273	0.0179	0.0216	0.0224	0.0038	0.1787	0.0037	0.0042	0.0567	0.0017	0.0948	0.1233	0.0291	0.0043	0.1198	0.0227	0.0043	0.005	0.0027	0.0015	0.0274	0.0229	0.028	0.0695	0.0228	0.1046	0.0026
11	rs751719	134182135	0.86	0.78654304280128	0.82	0.661616834019215	0.00855360137342624	0.0352158317848792	0.0178	0.0217	0.0224	0.0038	0.1786	0.0037	0.0042	0.0566	0.0018	0.0948	0.1232	0.0291	0.0043	0.1198	0.0227	0.0043	0.005	0.0027	0.0015	0.0274	0.0229	0.028	0.0695	0.0228	0.1046	0.0026
11	rs80003954	134190059	0.86	0.78654304280128	0.82	0.661616834019215	0.00886976421627526	0.0397158453180618	0.0178	0.0218	0.0223	0.0038	0.1784	0.0038	0.0043	0.0562	0.0018	0.0951	0.1229	0.0292	0.0045	0.1191	0.023	0.0044	0.0051	0.0028	0.0016	0.0273	0.0229	0.0281	0.0698	0.0228	0.1042	0.0027
11	rs513412	134194937	0.86	0.78654304280128	0.82	0.661616834019215	0.0105266609939186	0.0408232272498776	0.0176	0.0218	0.0222	0.0039	0.1783	0.0039	0.0044	0.056	0.0019	0.0953	0.1226	0.0292	0.0046	0.1186	0.0232	0.0044	0.0052	0.0028	0.0017	0.0273	0.023	0.0281	0.0699	0.0228	0.1041	0.0028
11	rs11606067	134196321	0.86	0.78654304280128	0.82	0.661616834019215	0.00920443594025286	0.0359487385041832	0.0176	0.0218	0.0222	0.0039	0.1782	0.0039	0.0044	0.056	0.0019	0.0955	0.1225	0.0292	0.0046	0.1186	0.0232	0.0044	0.0052	0.0028	0.0018	0.0273	0.023	0.0281	0.07	0.0228	0.104	0.0028
11	rs1146189	134196442	0.86	0.78654304280128	0.82	0.661616834019215	0.00894068756304175	0.0361066857100497	0.0176	0.0218	0.0222	0.0039	0.1782	0.0039	0.0044	0.056	0.0019	0.0956	0.1225	0.0292	0.0046	0.1186	0.0232	0.0044	0.0052	0.0028	0.0018	0.0273	0.023	0.0281	0.07	0.0228	0.104	0.0028
11	rs7124693	134202036	0.86	0.78654304280128	0.81	0.722979171095748	0.00557522193124678	0.0372745871565711	0.0178	0.0219	0.0219	0.004	0.1774	0.004	0.0045	0.0557	0.0019	0.0963	0.122	0.029	0.0047	0.1186	0.0233	0.0044	0.0053	0.0029	0.0019	0.0273	0.0231	0.0283	0.0699	0.023	0.1037	0.0029
11	rs7950754	134203404	0.86	0.78654304280128	0.8	0.78786632127418	0.00462636959154079	0.0395509206262521	0.0178	0.022	0.0218	0.004	0.1771	0.004	0.0045	0.0557	0.0019	0.0965	0.1219	0.0289	0.0047	0.1189	0.0233	0.0044	0.0054	0.0028	0.0019	0.0274	0.0231	0.0283	0.0698	0.0229	0.1035	0.0029
11	rs1258853	134203737	0.86	0.78654304280128	0.79	0.8563340912432	0.00326083897057003	0.0420571097345026	0.0179	0.0221	0.0217	0.0041	0.1771	0.0041	0.0045	0.0554	0.0019	0.0964	0.122	0.029	0.0047	0.1191	0.0232	0.0045	0.0054	0.0028	0.0019	0.0274	0.023	0.0283	0.0699	0.0227	0.1032	0.0029
11	rs117328287	134203748	0.86	0.78654304280128	0.79	0.8563340912432	0.00313516056581176	0.0472743959780184	0.0179	0.0221	0.0217	0.0041	0.1772	0.004	0.0045	0.0554	0.0019	0.0964	0.1219	0.029	0.0047	0.1191	0.0232	0.0045	0.0054	0.0028	0.0019	0.0274	0.0229	0.0283	0.0699	0.0227	0.1032	0.0029
11	rs55932086	134204766	0.87	0.726891327677376	0.77	1.00421642385407	0.00317732431238674	0.0535093889511163	0.018	0.0229	0.0216	0.0042	0.175	0.0043	0.0047	0.054	0.002	0.0972	0.1202	0.0294	0.0047	0.1193	0.0239	0.0046	0.0058	0.0028	0.002	0.0276	0.023	0.029	0.0705	0.0223	0.1032	0.0029
11	rs10791354	134209347	0.87	0.726891327677376	0.77	1.00421642385407	0.0326181351864926	0.152430765349601	0.0185	0.0254	0.021	0.0045	0.1683	0.0051	0.0052	0.0499	0.0024	0.0999	0.1151	0.0307	0.0048	0.1193	0.0257	0.0052	0.0071	0.0028	0.0024	0.0285	0.0231	0.0308	0.0721	0.021	0.1033	0.0031
11	rs117959046	134209565	0.87	0.726891327677376	0.77	1.00421642385407	0.032325411216046	0.156732056753697	0.0185	0.0254	0.021	0.0045	0.1683	0.0051	0.0052	0.0498	0.0024	0.0999	0.1151	0.0308	0.0048	0.1193	0.0257	0.0052	0.0071	0.0028	0.0024	0.0285	0.0231	0.0308	0.0721	0.021	0.1033	0.0031
11	rs78358510	134209802	0.87	0.726891327677376	0.77	1.00421642385407	0.0331596048385736	0.156539983186341	0.0185	0.0254	0.021	0.0046	0.1683	0.0051	0.0052	0.0498	0.0024	0.0999	0.115	0.0308	0.0048	0.1192	0.0257	0.0052	0.0071	0.0028	0.0024	0.0285	0.0231	0.0309	0.072	0.021	0.1033	0.0031
11	rs71487002	134209957	0.87	0.726891327677376	0.77	1.00421642385407	0.0335198983050292	0.156252030030194	0.0185	0.0254	0.021	0.0046	0.1682	0.0051	0.0052	0.0498	0.0024	0.0999	0.115	0.0308	0.0049	0.1192	0.0257	0.0052	0.0071	0.0028	0.0024	0.0285	0.0231	0.0309	0.0721	0.021	0.1033	0.003
11	rs1258852	134210529	0.87	0.726891327677376	0.76	1.08372498247965	0.0333953518568758	0.163604553338375	0.0185	0.0255	0.021	0.0046	0.1681	0.0051	0.0052	0.0498	0.0024	0.0999	0.1149	0.0309	0.0049	0.1192	0.0257	0.0052	0.0071	0.0028	0.0024	0.0285	0.0232	0.0309	0.0722	0.021	0.1033	0.003
11	rs12419831	134213994	0.87	0.726891327677376	0.76	1.08372498247965	0.0397735479804774	0.162143937391934	0.0185	0.0257	0.0207	0.0045	0.1676	0.005	0.005	0.0497	0.0024	0.0996	0.1148	0.0307	0.0049	0.1193	0.0259	0.0051	0.0071	0.003	0.0025	0.0284	0.0233	0.031	0.0734	0.0206	0.1033	0.003
11	rs56262016	134216292	0.88	0.670214810425093	0.76	1.08372498247965	0.0718173560072792	0.195724527824818	0.0187	0.0264	0.0203	0.0045	0.1665	0.005	0.0049	0.0496	0.0023	0.0992	0.1148	0.0303	0.0051	0.1192	0.0261	0.0049	0.0072	0.0033	0.0026	0.0283	0.0234	0.0313	0.0743	0.0201	0.1041	0.0029
11	rs117883178	134217147	0.88	0.670214810425093	0.76	1.08372498247965	0.0908655195338897	0.213305102836358	0.0187	0.0266	0.0201	0.0045	0.1662	0.005	0.0049	0.0495	0.0023	0.099	0.1147	0.0302	0.0052	0.1192	0.0261	0.0048	0.0072	0.0034	0.0026	0.0281	0.0235	0.0314	0.0746	0.0199	0.1044	0.0029
11	rs67013198	134217453	0.88	0.670214810425093	0.75	1.16700258790913	0.100739932335396	0.222335677756069	0.0187	0.0268	0.02	0.0045	0.1659	0.005	0.0049	0.0494	0.0023	0.099	0.1148	0.0302	0.0053	0.1193	0.0261	0.0048	0.0072	0.0034	0.0026	0.028	0.0235	0.0314	0.0747	0.0198	0.1045	0.0029
11	rs78651735	134220057	0.88	0.670214810425093	0.75	1.16700258790913	0.13422819127867	0.244878633616197	0.0188	0.0271	0.0199	0.0045	0.1653	0.005	0.0048	0.0493	0.0023	0.0986	0.1148	0.0301	0.0054	0.1193	0.0258	0.0048	0.0073	0.0036	0.0026	0.0279	0.0236	0.0316	0.0752	0.0196	0.105	0.0029
11	rs6590738	134224899	0.88	0.670214810425093	0.75	1.16700258790913	0.193354982889712	0.276182711614721	0.0189	0.0275	0.0197	0.0045	0.1649	0.005	0.0048	0.0491	0.0023	0.0984	0.1148	0.03	0.0055	0.1191	0.0258	0.0048	0.0074	0.0038	0.0027	0.0276	0.0237	0.0317	0.0757	0.0196	0.1053	0.0028
11	rs7940114	134225692	0.88	0.670214810425093	0.75	1.16700258790913	0.199565498950176	0.27908610919341	0.0189	0.0275	0.0197	0.0045	0.1649	0.005	0.0048	0.0491	0.0023	0.0983	0.1149	0.03	0.0055	0.1191	0.0258	0.0048	0.0074	0.0038	0.0027	0.0276	0.0237	0.0318	0.0757	0.0195	0.1053	0.0028
11	rs61740182	134226244	0.88	0.670214810425093	0.75	1.16700258790913	0.195425548549711	0.288439191833232	0.0189	0.0275	0.0196	0.0045	0.1649	0.005	0.0049	0.0491	0.0023	0.0983	0.1149	0.0299	0.0055	0.119	0.0258	0.0047	0.0074	0.0039	0.0027	0.0276	0.0237	0.0318	0.0757	0.0195	0.1053	0.0028
11	rs3802929	134226291	0.88	0.670214810425093	0.75	1.16700258790913	0.195540948903376	0.289262050115139	0.0189	0.0275	0.0196	0.0045	0.1649	0.005	0.0049	0.0491	0.0023	0.0983	0.1149	0.0299	0.0055	0.119	0.0258	0.0047	0.0074	0.0039	0.0027	0.0276	0.0237	0.0318	0.0757	0.0195	0.1053	0.0028
11	rs2360226	134227749	0.88	0.670214810425093	0.75	1.16700258790913	0.198205874033917	0.289732574626647	0.0189	0.0275	0.0196	0.0045	0.1648	0.005	0.0049	0.0491	0.0023	0.0983	0.1149	0.0299	0.0055	0.119	0.0259	0.0047	0.0074	0.0039	0.0027	0.0275	0.0237	0.0318	0.0756	0.0195	0.1054	0.0028
11	rs11223768	134228614	0.88	0.670214810425093	0.75	1.16700258790913	0.210031192997709	0.304791118788898	0.019	0.0276	0.0195	0.0045	0.1645	0.0051	0.0049	0.049	0.0022	0.0984	0.115	0.0304	0.0055	0.1187	0.026	0.0047	0.0074	0.0039	0.0026	0.0272	0.0237	0.0319	0.0755	0.0195	0.1054	0.0028
11	rs116216364	134230433	0.88	0.670214810425093	0.75	1.16700258790913	0.251844489849008	0.341864372379383	0.0191	0.0278	0.0193	0.0044	0.1638	0.0051	0.005	0.0488	0.0022	0.099	0.1151	0.0313	0.0056	0.118	0.0262	0.0047	0.0074	0.004	0.0026	0.0264	0.0238	0.0322	0.0755	0.0194	0.1055	0.0029
11	rs60460137	134234186	0.88	0.670214810425093	0.75	1.16700258790913	0.41768664836845	0.438086714790949	0.0193	0.0281	0.0191	0.0043	0.1621	0.0053	0.0051	0.0484	0.0021	0.1002	0.1152	0.0335	0.0058	0.1163	0.0267	0.0047	0.0075	0.0042	0.0026	0.0249	0.0239	0.0327	0.0751	0.0193	0.106	0.0029
11	rs4937879	134235924	0.88	0.670214810425093	0.75	1.16700258790913	0.447351584849544	0.450578741741527	0.0193	0.0281	0.0192	0.0043	0.1619	0.0053	0.0051	0.0485	0.002	0.1003	0.1152	0.0338	0.0059	0.1161	0.0268	0.0046	0.0075	0.0042	0.0025	0.0248	0.0239	0.0327	0.0751	0.0193	0.106	0.0029
11	rs10791357	134237113	0.88	0.670214810425093	0.75	1.16700258790913	0.453826116375546	0.45578879066915	0.0193	0.0281	0.0192	0.0042	0.1616	0.0053	0.0051	0.0485	0.002	0.1003	0.1153	0.0339	0.0059	0.1162	0.0268	0.0046	0.0075	0.0042	0.0025	0.0248	0.0239	0.0327	0.075	0.0192	0.1061	0.0029
11	rs117422861	134237200	0.88	0.670214810425093	0.74	1.25408873140077	0.450942907545028	0.452981416287742	0.0193	0.0281	0.0192	0.0042	0.1616	0.0053	0.0051	0.0485	0.002	0.1003	0.1154	0.0339	0.0059	0.1162	0.0268	0.0046	0.0075	0.0042	0.0025	0.0248	0.0239	0.0327	0.075	0.0192	0.1061	0.0029
11	rs4937880	134241094	0.88	0.670214810425093	0.74	1.25408873140077	0.47309291427012	0.437292531573527	0.0193	0.028	0.0192	0.0041	0.1615	0.0053	0.0051	0.0481	0.0019	0.1008	0.1155	0.0338	0.0059	0.1163	0.0269	0.0047	0.0074	0.0042	0.0024	0.0249	0.0238	0.0326	0.075	0.0191	0.1065	0.0028
11	rs9783402	134245284	0.88	0.670214810425093	0.73	1.34502026156262	0.464292336913047	0.43187594389242	0.0193	0.028	0.0193	0.0041	0.1608	0.0053	0.0052	0.048	0.0019	0.1012	0.115	0.0339	0.0059	0.116	0.027	0.0047	0.0073	0.0042	0.0025	0.0252	0.0239	0.0329	0.0753	0.019	0.1067	0.0028
11	rs56112441	134246938	0.88	0.670214810425093	0.72	1.43983156847461	0.455271099946736	0.433459415627893	0.0193	0.028	0.0195	0.0042	0.1603	0.0053	0.0053	0.0477	0.0019	0.1012	0.1149	0.0339	0.0059	0.1161	0.027	0.0047	0.0072	0.0043	0.0025	0.0255	0.024	0.0329	0.0754	0.019	0.1068	0.0028
11	rs10894804	134247842	0.88	0.670214810425093	0.72	1.43983156847461	0.484517027782375	0.43187594389242	0.0193	0.028	0.0195	0.0042	0.1599	0.0054	0.0053	0.0475	0.0018	0.1012	0.1147	0.034	0.0059	0.1159	0.0271	0.0049	0.0072	0.0043	0.0025	0.0256	0.024	0.033	0.0755	0.019	0.1069	0.0028
11	rs10894805	134248055	0.88	0.670214810425093	0.72	1.43983156847461	0.446336609693356	0.42476963174179	0.0193	0.028	0.0195	0.0041	0.1595	0.0056	0.0055	0.0476	0.0018	0.1013	0.1161	0.034	0.0059	0.1159	0.0269	0.0049	0.0072	0.0042	0.0025	0.0256	0.0235	0.0329	0.075	0.0189	0.1069	0.0028
11	rs11223776	134248081	0.88	0.670214810425093	0.71	1.53855475712277	0.427443432119959	0.420180706623902	0.0193	0.028	0.0195	0.0041	0.1595	0.0056	0.0055	0.0476	0.0018	0.1013	0.116	0.034	0.0059	0.1159	0.0269	0.005	0.0072	0.0042	0.0025	0.0256	0.0235	0.0329	0.075	0.0189	0.1069	0.0028
11	rs61908686	134251594	0.88	0.670214810425093	0.71	1.53855475712277	0.386811104713067	0.421097413640073	0.0193	0.028	0.0194	0.004	0.1592	0.0056	0.0054	0.0476	0.0018	0.1014	0.1161	0.0343	0.0057	0.1157	0.027	0.005	0.007	0.0043	0.0024	0.0257	0.0237	0.0326	0.075	0.0189	0.1072	0.0028
11	rs117247957	134252030	0.88	0.670214810425093	0.69	1.74785474007915	0.385534360738159	0.421359429142685	0.0193	0.028	0.0193	0.004	0.1592	0.0056	0.0054	0.0475	0.0018	0.1014	0.1161	0.0343	0.0057	0.1157	0.027	0.005	0.007	0.0042	0.0024	0.0257	0.0237	0.0326	0.075	0.0188	0.1074	0.0028
11	rs12806537	134254796	0.89	0.616467558766813	0.69	1.74785474007915	0.38315314028922	0.424375768382391	0.0193	0.0281	0.0193	0.004	0.1586	0.0057	0.0053	0.0472	0.0018	0.1017	0.1163	0.0344	0.0056	0.1156	0.0271	0.0051	0.0068	0.0043	0.0024	0.0257	0.0239	0.0322	0.0749	0.0188	0.108	0.003
11	rs10894808	134256805	0.9	0.565600701999265	0.67	1.97313727251572	0.395639465160956	0.432667485656692	0.0195	0.0278	0.0193	0.0038	0.1579	0.0057	0.0054	0.0472	0.0017	0.1029	0.117	0.0348	0.0053	0.1147	0.0275	0.005	0.0062	0.0044	0.0024	0.0255	0.0239	0.032	0.0745	0.0185	0.109	0.0032
11	rs893951	134258416	0.9	0.565600701999265	0.67	1.97313727251572	0.406844557427526	0.450311986356256	0.0195	0.0278	0.0193	0.0038	0.1578	0.0056	0.0053	0.0472	0.0017	0.1033	0.1171	0.0348	0.0052	0.1143	0.0276	0.005	0.0061	0.0044	0.0024	0.0254	0.0239	0.0318	0.0742	0.0184	0.1094	0.0033
11	rs76810643	134260394	0.9	0.565600701999265	0.67	1.97313727251572	0.39417978379421	0.437424868728634	0.0195	0.0279	0.0192	0.0039	0.1575	0.0057	0.0054	0.0475	0.0017	0.1034	0.1171	0.0351	0.0052	0.114	0.0276	0.0051	0.0061	0.0044	0.0024	0.0255	0.0239	0.0317	0.0742	0.0182	0.1094	0.0033
11	rs877457	134265537	0.9	0.565600701999265	0.66	2.09183227901872	0.38708894052054	0.430557571848859	0.0195	0.0279	0.0192	0.004	0.1573	0.0057	0.0055	0.0477	0.0017	0.1033	0.1172	0.0352	0.0052	0.114	0.0275	0.0051	0.0061	0.0044	0.0024	0.0256	0.0239	0.0316	0.0741	0.018	0.1094	0.0033
11	rs117909688	134267285	0.9	0.565600701999265	0.66	2.09183227901872	0.384038302342289	0.43187594389242	0.0195	0.0279	0.0192	0.004	0.1572	0.0057	0.0055	0.0477	0.0017	0.1033	0.1172	0.0353	0.0052	0.1139	0.0275	0.0051	0.0061	0.0044	0.0024	0.0256	0.024	0.0316	0.0741	0.018	0.1094	0.0033
11	rs1866768	134274710	0.91	0.517562282080777	0.66	2.09183227901872	0.375014547751223	0.430557571848859	0.0195	0.028	0.0192	0.004	0.1571	0.0057	0.0056	0.0479	0.0017	0.1033	0.1172	0.0354	0.0052	0.1139	0.0275	0.0052	0.0061	0.0044	0.0024	0.0256	0.024	0.0315	0.0741	0.0179	0.1094	0.0033
11	rs28378882	134280503	0.91	0.517562282080777	0.66	2.09183227901872	0.380338600705514	0.420835442213674	0.0192	0.0282	0.019	0.0041	0.1572	0.0057	0.0056	0.048	0.0017	0.1034	0.117	0.0355	0.005	0.1138	0.0276	0.0052	0.0061	0.0044	0.0024	0.0256	0.0241	0.0314	0.074	0.0179	0.1095	0.0033
11	rs7939238	134282932	0.91	0.517562282080777	0.65	2.21459220717222	0.383706245223454	0.428187232058917	0.0193	0.0282	0.019	0.0041	0.1572	0.0057	0.0056	0.048	0.0017	0.1034	0.117	0.0355	0.0049	0.1138	0.0276	0.0052	0.0061	0.0044	0.0024	0.0256	0.0241	0.0314	0.0739	0.0179	0.1095	0.0033
11	rs80019091	134289195	0.91	0.517562282080777	0.65	2.21459220717222	0.39417978379421	0.449911931592708	0.0195	0.0283	0.019	0.0041	0.1572	0.0058	0.0056	0.0482	0.0017	0.1034	0.117	0.0356	0.0048	0.1137	0.0276	0.0052	0.0061	0.0044	0.0025	0.0256	0.024	0.0313	0.0737	0.0178	0.1095	0.0034
11	rs78953519	134291164	0.91	0.517562282080777	0.65	2.21459220717222	0.403205513841808	0.468275941070468	0.0196	0.0284	0.019	0.0041	0.1571	0.0058	0.0056	0.0483	0.0017	0.1033	0.117	0.0356	0.0047	0.1137	0.0277	0.0052	0.0061	0.0044	0.0025	0.0256	0.024	0.0313	0.0736	0.0178	0.1094	0.0034
11	rs56129946	134292819	0.91	0.517562282080777	0.65	2.21459220717222	0.416301979302141	0.478274530352537	0.0197	0.0284	0.019	0.0041	0.157	0.0058	0.0056	0.0483	0.0017	0.1032	0.117	0.0357	0.0047	0.1136	0.0277	0.0053	0.0061	0.0044	0.0025	0.0256	0.024	0.0312	0.0735	0.0178	0.1094	0.0034
11	rs116864079	134294477	0.91	0.517562282080777	0.65	2.21459220717222	0.444250526957	0.493510723174862	0.0199	0.0285	0.019	0.0042	0.1568	0.0059	0.0056	0.0484	0.0017	0.1032	0.117	0.0359	0.0046	0.1135	0.0278	0.0053	0.006	0.0045	0.0025	0.0255	0.024	0.0311	0.0733	0.0178	0.1094	0.0035
11	rs12421953	134294557	0.91	0.517562282080777	0.65	2.21459220717222	0.447112665156571	0.493510723174862	0.0199	0.0285	0.019	0.0042	0.1568	0.0059	0.0056	0.0484	0.0017	0.1032	0.117	0.0359	0.0046	0.1134	0.0278	0.0053	0.006	0.0045	0.0025	0.0256	0.024	0.0311	0.0733	0.0178	0.1094	0.0035
11	rs10750561	134297345	0.91	0.517562282080777	0.65	2.21459220717222	0.491559888434654	0.545251073486137	0.0202	0.0286	0.0191	0.0043	0.1562	0.0059	0.0056	0.0485	0.0017	0.1032	0.1171	0.036	0.0046	0.1133	0.0278	0.0054	0.0061	0.0045	0.0026	0.0256	0.024	0.031	0.0726	0.0179	0.1097	0.0036
11	rs113879779	134297718	0.91	0.517562282080777	0.65	2.21459220717222	0.460952274017654	0.564662102914041	0.0203	0.0287	0.0191	0.0042	0.1571	0.006	0.0056	0.0486	0.0017	0.1034	0.1171	0.036	0.0045	0.113	0.0278	0.0053	0.006	0.0045	0.0025	0.0256	0.0239	0.0308	0.0715	0.0179	0.1098	0.0036
11	rs12294512	134299961	0.91	0.517562282080777	0.65	2.21459220717222	0.401901740706548	0.610872221258596	0.0206	0.0288	0.0195	0.0042	0.1572	0.0062	0.0055	0.0489	0.0018	0.1047	0.1172	0.0363	0.004	0.1125	0.0277	0.0053	0.006	0.0046	0.0025	0.0251	0.0235	0.0301	0.0702	0.0182	0.1104	0.0038
11	rs59406253	134300102	0.91	0.517562282080777	0.65	2.21459220717222	0.402128331512459	0.616059815386807	0.0206	0.0288	0.0195	0.0042	0.1572	0.0062	0.0055	0.0489	0.0018	0.1047	0.1172	0.0363	0.004	0.1125	0.0277	0.0053	0.006	0.0046	0.0025	0.0251	0.0235	0.03	0.0702	0.0182	0.1104	0.0038
11	rs117364006	134304554	0.91	0.517562282080777	0.65	2.21459220717222	0.391436243088919	0.637930494938114	0.0207	0.0287	0.0197	0.0042	0.1572	0.0062	0.0056	0.049	0.0019	0.1049	0.1175	0.0362	0.0041	0.1122	0.0277	0.0053	0.006	0.0046	0.0024	0.0249	0.0234	0.0299	0.0697	0.0181	0.1107	0.0038
11	rs4245130	134307770	0.91	0.517562282080777	0.64	2.34143715968837	0.3819929369841	0.661736623452383	0.0208	0.0287	0.0198	0.0042	0.1573	0.0062	0.0056	0.049	0.002	0.105	0.1176	0.0361	0.0041	0.112	0.0277	0.0054	0.006	0.0047	0.0024	0.0248	0.0234	0.0298	0.0695	0.0181	0.1109	0.0038
11	rs4245131	134308031	0.91	0.517562282080777	0.64	2.34143715968837	0.38276620755848	0.675703227036197	0.0208	0.0286	0.0198	0.0042	0.1573	0.0062	0.0056	0.0491	0.002	0.105	0.1176	0.0361	0.0041	0.1119	0.0277	0.0054	0.006	0.0047	0.0024	0.0247	0.0233	0.0298	0.0693	0.0181	0.1111	0.0039
11	rs10791364	134308907	0.91	0.517562282080777	0.64	2.34143715968837	0.370924202139199	0.699226008332341	0.0209	0.0285	0.0199	0.0042	0.1571	0.0063	0.0056	0.0493	0.002	0.1051	0.118	0.0361	0.0042	0.1115	0.0276	0.0055	0.0059	0.0048	0.0024	0.0245	0.0233	0.0297	0.0689	0.0182	0.1116	0.0039
11	rs10894815	134309625	0.91	0.517562282080777	0.64	2.34143715968837	0.373976164560889	0.692253829260998	0.0209	0.0285	0.02	0.0042	0.1571	0.0063	0.0055	0.0493	0.002	0.1051	0.118	0.0361	0.0042	0.1115	0.0276	0.0055	0.0058	0.0048	0.0023	0.0245	0.0233	0.0297	0.0688	0.0182	0.1117	0.0039
11	rs75992462	134311772	0.91	0.517562282080777	0.64	2.34143715968837	0.368535182450012	0.710533211864037	0.021	0.0285	0.02	0.0041	0.1577	0.0063	0.0055	0.0494	0.002	0.1051	0.118	0.036	0.0042	0.111	0.0276	0.0055	0.0058	0.0048	0.0023	0.0244	0.0232	0.0297	0.0687	0.0183	0.1121	0.0039
11	rs7935790	134312488	0.91	0.517562282080777	0.64	2.34143715968837	0.365775959900138	0.74379067096567	0.021	0.0285	0.02	0.0041	0.1583	0.0063	0.0055	0.0493	0.002	0.1051	0.118	0.0359	0.0042	0.1103	0.0276	0.0055	0.0057	0.0048	0.0023	0.0244	0.0232	0.0297	0.0687	0.0182	0.1124	0.0039
11	rs11223812	134312733	0.91	0.517562282080777	0.64	2.34143715968837	0.367939159402018	0.76266241989979	0.021	0.0285	0.02	0.0041	0.1584	0.0063	0.0055	0.0493	0.002	0.1051	0.118	0.0359	0.0042	0.1103	0.0276	0.0055	0.0056	0.0048	0.0023	0.0244	0.0232	0.0297	0.0686	0.0182	0.1124	0.0039
11	rs11223816	134315499	0.91	0.517562282080777	0.64	2.34143715968837	0.381716961190327	0.749818405137349	0.021	0.0284	0.0201	0.0041	0.1584	0.0062	0.0054	0.0493	0.0021	0.105	0.1181	0.0358	0.0042	0.11	0.0278	0.0056	0.0055	0.0049	0.0023	0.0243	0.0232	0.0298	0.0685	0.0183	0.1127	0.0039
11	rs117207029	134320624	0.91	0.517562282080777	0.64	2.34143715968837	0.536469122195503	0.908148328108771	0.0212	0.0279	0.0203	0.0043	0.1582	0.0065	0.0053	0.0493	0.0022	0.1047	0.1175	0.0354	0.0044	0.1087	0.0285	0.0057	0.0051	0.0051	0.0024	0.024	0.0229	0.0303	0.0684	0.0187	0.1136	0.0041
11	rs77224575	134322631	0.91	0.517562282080777	0.64	2.34143715968837	0.547279968880806	0.914118666183786	0.0212	0.028	0.0202	0.0043	0.1581	0.0065	0.0053	0.0493	0.0022	0.1047	0.1175	0.0354	0.0044	0.1087	0.0285	0.0057	0.0051	0.0051	0.0024	0.024	0.0229	0.0304	0.0684	0.0187	0.1137	0.0041
11	rs4335562	134332113	0.91	0.517562282080777	0.64	2.34143715968837	0.57269770455102	0.901245165778088	0.0213	0.028	0.0203	0.0043	0.158	0.0065	0.0053	0.0493	0.0023	0.1048	0.1174	0.0354	0.0044	0.1087	0.0286	0.0057	0.005	0.0052	0.0024	0.024	0.0229	0.0304	0.0684	0.0187	0.1137	0.0041
11	rs35135125	134334619	0.91	0.517562282080777	0.64	2.34143715968837	0.57068200113975	0.915848386895815	0.0213	0.028	0.0203	0.0043	0.158	0.0065	0.0053	0.0493	0.0023	0.1048	0.1174	0.0354	0.0044	0.1087	0.0286	0.0057	0.005	0.0052	0.0024	0.024	0.0229	0.0304	0.0683	0.0187	0.1137	0.0041
11	rs117367361	134335584	0.91	0.517562282080777	0.64	2.34143715968837	0.573976032258904	0.935707984457232	0.0213	0.028	0.0203	0.0043	0.158	0.0065	0.0053	0.0493	0.0023	0.1048	0.1174	0.0352	0.0044	0.1087	0.0286	0.0057	0.005	0.0052	0.0025	0.024	0.0229	0.0305	0.0683	0.0187	0.1137	0.0041
11	rs3935519	134335953	0.91	0.517562282080777	0.64	2.34143715968837	0.573370342839767	0.964700961743584	0.0213	0.028	0.0203	0.0043	0.1579	0.0065	0.0053	0.0493	0.0023	0.1048	0.1174	0.0353	0.0044	0.1087	0.0286	0.0057	0.005	0.0052	0.0025	0.024	0.0229	0.0305	0.0683	0.0187	0.1137	0.0042
11	rs4937896	134336887	0.91	0.517562282080777	0.64	2.34143715968837	0.605673744096754	1.01853803691385	0.0216	0.0279	0.0205	0.0043	0.157	0.0067	0.0052	0.05	0.0023	0.1041	0.117	0.0351	0.0045	0.1093	0.0285	0.0057	0.005	0.0052	0.0025	0.0232	0.0229	0.0312	0.0683	0.019	0.1137	0.0042
11	rs73034394	134339741	0.91	0.517562282080777	0.64	2.34143715968837	0.582351413806213	1.01821687517053	0.0219	0.0277	0.0207	0.0042	0.1562	0.0066	0.005	0.0519	0.0023	0.1031	0.1165	0.0348	0.0045	0.1098	0.0284	0.0056	0.0049	0.0052	0.0024	0.023	0.0229	0.0319	0.0678	0.0191	0.1138	0.0043
11	rs10791372	134340457	0.91	0.517562282080777	0.64	2.34143715968837	0.578426863213487	1.02528689802769	0.022	0.0277	0.0207	0.0042	0.1561	0.0066	0.005	0.0521	0.0023	0.103	0.1165	0.0348	0.0045	0.1099	0.0284	0.0056	0.0049	0.0052	0.0024	0.023	0.0229	0.0319	0.0677	0.0191	0.1138	0.0043
11	rs12282091	134342267	0.91	0.517562282080777	0.64	2.34143715968837	0.589964746700361	0.998502923481636	0.022	0.0276	0.0207	0.0042	0.1558	0.0066	0.005	0.0522	0.0023	0.1028	0.1165	0.0346	0.0046	0.11	0.0284	0.0056	0.0049	0.0052	0.0024	0.0231	0.0229	0.032	0.0679	0.0191	0.114	0.0044
11	rs4579940	134343932	0.91	0.517562282080777	0.64	2.34143715968837	0.587308466083923	0.99994288914605	0.022	0.0276	0.0206	0.0042	0.1556	0.0066	0.005	0.0525	0.0023	0.1027	0.1163	0.0344	0.0046	0.1101	0.0284	0.0055	0.0049	0.0052	0.0024	0.0232	0.0228	0.032	0.0679	0.0192	0.114	0.0044
11	rs35379631	134344068	0.92	0.472297109457422	0.64	2.34143715968837	0.583232747724663	1.02448301622559	0.0221	0.0276	0.0207	0.0042	0.1556	0.0066	0.005	0.0525	0.0023	0.1027	0.1163	0.0344	0.0046	0.11	0.0284	0.0055	0.0049	0.0052	0.0024	0.0231	0.0228	0.032	0.0679	0.0192	0.114	0.0044
11	rs117003879	134345870	0.92	0.472297109457422	0.64	2.34143715968837	0.612454538503906	1.01420399042355	0.0222	0.0274	0.021	0.0042	0.1549	0.0065	0.0049	0.053	0.0023	0.1019	0.1167	0.0345	0.0047	0.1099	0.0284	0.0054	0.0048	0.0052	0.0025	0.0231	0.023	0.0326	0.0675	0.0192	0.1142	0.0043
11	rs75517460	134347693	NA	NA	NA	NA	1.00565632596409	1.56834889206581	0.0234	0.0264	0.023	0.0039	0.1497	0.0056	0.0041	0.0566	0.0024	0.0961	0.1191	0.0346	0.0059	0.1081	0.0297	0.0043	0.0041	0.0057	0.0031	0.0234	0.0246	0.0378	0.0651	0.0192	0.1147	0.0041
11	rs4592433	134347921	NA	NA	NA	NA	1.04606726777467	1.67461125705047	0.0236	0.0262	0.0232	0.0038	0.1486	0.0056	0.004	0.0589	0.0024	0.0952	0.1195	0.035	0.0061	0.1076	0.0299	0.0042	0.004	0.0055	0.0032	0.0235	0.0249	0.0388	0.0646	0.019	0.1134	0.0041
11	rs7941895	134348915	NA	NA	NA	NA	1.53166627189842	2.00981418438949	0.0248	0.0244	0.0242	0.0038	0.1467	0.0054	0.004	0.0625	0.0028	0.0906	0.1193	0.0343	0.0069	0.1064	0.0297	0.0041	0.0039	0.005	0.0037	0.0241	0.026	0.0411	0.064	0.0199	0.1122	0.0044
11	rs61910482	134349208	NA	NA	NA	NA	1.64927517992693	2.14694032267569	0.0248	0.0241	0.0244	0.0039	0.1467	0.0054	0.004	0.0629	0.0028	0.0901	0.119	0.0348	0.007	0.1056	0.0296	0.004	0.0039	0.0049	0.0038	0.0243	0.0262	0.0418	0.064	0.0201	0.1117	0.0045
11	rs11223857	134349224	NA	NA	NA	NA	1.6464710603491	2.14458783244881	0.0249	0.0241	0.0244	0.0039	0.1466	0.0054	0.004	0.0629	0.0028	0.0901	0.119	0.0349	0.007	0.1055	0.0296	0.004	0.0039	0.0049	0.0038	0.0243	0.0262	0.0419	0.064	0.0202	0.1117	0.0045
11	rs55987993	134349684	NA	NA	NA	NA	1.74020964350276	2.22275920631202	0.025	0.024	0.0244	0.0039	0.1468	0.0053	0.004	0.0632	0.0029	0.0897	0.1188	0.0349	0.0071	0.1051	0.0295	0.004	0.0039	0.005	0.0038	0.0245	0.0262	0.0425	0.0638	0.0202	0.1117	0.0045
11	rs10894832	134352975	NA	NA	NA	NA	1.84978516668251	2.32704895502278	0.025	0.0236	0.0248	0.0039	0.1466	0.0052	0.004	0.0638	0.003	0.0889	0.1187	0.035	0.0071	0.1042	0.0293	0.0039	0.0038	0.0051	0.0039	0.0249	0.0261	0.0435	0.0642	0.0203	0.1114	0.0045
11	rs7111077	134353827	NA	NA	NA	NA	1.86071740605035	2.34644100007478	0.025	0.0236	0.0248	0.0039	0.1466	0.0052	0.004	0.0639	0.003	0.0888	0.1187	0.0351	0.0071	0.1042	0.0292	0.0039	0.0038	0.0051	0.0039	0.0249	0.0262	0.0435	0.0642	0.0203	0.1114	0.0045
11	rs117994471	134368763	NA	NA	NA	NA	1.90859888290499	2.39133827005148	0.025	0.0233	0.0251	0.0037	0.1466	0.0051	0.004	0.0642	0.003	0.0885	0.1185	0.0355	0.0071	0.1044	0.029	0.0038	0.0037	0.0051	0.0039	0.0251	0.0262	0.0436	0.0644	0.0203	0.1111	0.0045
11	rs4937904	134371119	NA	NA	NA	NA	1.92271512429418	2.38968712659463	0.025	0.0233	0.0251	0.0037	0.1466	0.0051	0.004	0.0642	0.003	0.0885	0.1185	0.0355	0.0071	0.1044	0.029	0.0038	0.0037	0.0051	0.004	0.0251	0.0262	0.0436	0.0644	0.0202	0.1111	0.0045
11	rs61191138	134374269	NA	NA	NA	NA	1.99648337860897	2.42714728680674	0.025	0.0232	0.0252	0.0037	0.1466	0.005	0.004	0.0644	0.003	0.0885	0.118	0.0356	0.0072	0.1046	0.029	0.0037	0.0037	0.0051	0.004	0.0251	0.0263	0.0436	0.0647	0.0203	0.1107	0.0045
11	rs61910492	134375575	NA	NA	NA	NA	1.99149215981297	2.43633954005679	0.025	0.023	0.0253	0.0037	0.1466	0.005	0.0039	0.0646	0.003	0.0885	0.118	0.0358	0.0072	0.1046	0.0289	0.0037	0.0037	0.005	0.0041	0.025	0.0264	0.0436	0.0648	0.0203	0.1106	0.0044
11	rs74826231	134378520	NA	NA	NA	NA	1.93049955198838	2.42990451792914	0.0251	0.0227	0.0255	0.0037	0.1467	0.0049	0.0039	0.0648	0.0029	0.0883	0.1179	0.0363	0.007	0.1047	0.029	0.0037	0.0036	0.005	0.004	0.0247	0.0266	0.0436	0.0651	0.0202	0.1105	0.0043
11	rs77167234	134378893	NA	NA	NA	NA	1.9284153522699	2.42861776255377	0.0251	0.0227	0.0255	0.0037	0.1467	0.0049	0.0039	0.0649	0.0029	0.0883	0.1179	0.0363	0.007	0.1047	0.029	0.0036	0.0036	0.005	0.004	0.0247	0.0266	0.0436	0.0651	0.0202	0.1105	0.0043
11	rs117207410	134380739	NA	NA	NA	NA	1.92063377435016	2.42530934498926	0.0251	0.0226	0.0255	0.0037	0.1468	0.0049	0.0039	0.0649	0.0029	0.0882	0.118	0.0364	0.007	0.1047	0.029	0.0036	0.0036	0.005	0.004	0.0247	0.0266	0.0437	0.0651	0.0202	0.1104	0.0043
11	rs4245136	134381546	NA	NA	NA	NA	1.92249599887073	2.42181772406255	0.0251	0.0226	0.0255	0.0037	0.1468	0.0049	0.0039	0.0649	0.0029	0.0882	0.118	0.0364	0.007	0.1047	0.029	0.0036	0.0036	0.005	0.004	0.0247	0.0266	0.0437	0.0651	0.0202	0.1104	0.0042
11	rs61910523	134383599	NA	NA	NA	NA	1.86581219880237	2.4056540445037	0.0251	0.0225	0.0256	0.0037	0.147	0.0048	0.0039	0.065	0.0029	0.0882	0.1182	0.0364	0.007	0.1045	0.029	0.0036	0.0036	0.0049	0.004	0.0247	0.0266	0.0435	0.0651	0.0203	0.1105	0.0042
11	rs118173946	134386512	NA	NA	NA	NA	1.81422048659382	2.37245026958957	0.0251	0.0225	0.0257	0.0036	0.1472	0.0048	0.0039	0.0651	0.0029	0.0882	0.1185	0.0363	0.0069	0.1043	0.029	0.0036	0.0036	0.0049	0.0039	0.0248	0.0266	0.0433	0.0651	0.0203	0.1105	0.0042
11	rs12419058	134387515	NA	NA	NA	NA	1.80713611721756	2.37336673543095	0.0251	0.0225	0.0257	0.0036	0.1471	0.0047	0.0039	0.0652	0.0029	0.0882	0.1186	0.0364	0.0069	0.1042	0.029	0.0036	0.0036	0.0049	0.0039	0.0248	0.0267	0.0432	0.0651	0.0204	0.1106	0.0042
11	rs4430529	134388717	NA	NA	NA	NA	1.79866893486883	2.37409993960493	0.0251	0.0225	0.0257	0.0036	0.1472	0.0047	0.0039	0.0652	0.0029	0.0882	0.1186	0.0364	0.0069	0.1042	0.029	0.0036	0.0035	0.0049	0.0039	0.0248	0.0267	0.0432	0.0651	0.0204	0.1105	0.0042
11	rs73036387	134391420	NA	NA	NA	NA	1.80220418803287	2.38620184071807	0.0251	0.0225	0.0257	0.0036	0.1472	0.0047	0.0038	0.0653	0.0029	0.0882	0.1187	0.0364	0.0069	0.1041	0.029	0.0036	0.0034	0.0049	0.0039	0.0249	0.0267	0.0431	0.0651	0.0204	0.1106	0.0042
11	rs12420612	134391593	NA	NA	NA	NA	1.80520567746397	2.38968712659463	0.0251	0.0224	0.0257	0.0036	0.1472	0.0047	0.0038	0.0653	0.0029	0.0882	0.1187	0.0364	0.0069	0.1041	0.029	0.0036	0.0034	0.0049	0.0039	0.0249	0.0267	0.0431	0.0651	0.0204	0.1106	0.0041
11	rs7952453	134395635	NA	NA	NA	NA	1.79010859534127	2.39409048759486	0.0251	0.0219	0.0261	0.0035	0.1465	0.0045	0.0036	0.0655	0.0028	0.0884	0.1199	0.0368	0.0067	0.1042	0.029	0.0035	0.0032	0.0046	0.0038	0.0251	0.027	0.0433	0.0652	0.0203	0.1106	0.0039
11	rs74751604	134397256	NA	NA	NA	NA	1.80381191421028	2.42200147826474	0.0251	0.0216	0.0263	0.0034	0.1461	0.0044	0.0035	0.0654	0.0027	0.0885	0.1205	0.0369	0.0066	0.1043	0.0289	0.0034	0.003	0.0045	0.0038	0.0253	0.0273	0.0435	0.0652	0.0202	0.1106	0.0038
11	rs61910542	134398890	NA	NA	NA	NA	1.83941461455867	2.45915451272626	0.0251	0.0213	0.0265	0.0033	0.1457	0.0043	0.0033	0.0653	0.0027	0.0888	0.121	0.0371	0.0065	0.1043	0.0289	0.0034	0.0029	0.0043	0.0038	0.0254	0.0276	0.0438	0.0652	0.0202	0.1104	0.0037
11	rs12287910	134403616	NA	NA	NA	NA	1.91537903078109	2.55122258497855	0.025	0.0207	0.0267	0.003	0.1457	0.0039	0.0028	0.0649	0.0026	0.0894	0.1224	0.0376	0.0064	0.1042	0.0287	0.0034	0.0024	0.0039	0.0037	0.0257	0.0282	0.0444	0.0652	0.0206	0.11	0.0033
11	rs3924413	134404193	NA	NA	NA	NA	1.9373059178627	2.55233206148629	0.025	0.0207	0.0267	0.003	0.1457	0.0039	0.0029	0.0649	0.0026	0.0895	0.1224	0.0376	0.0064	0.1035	0.0288	0.0034	0.0024	0.0039	0.0037	0.0257	0.0282	0.0444	0.0652	0.0206	0.1105	0.0033
11	rs11600683	134407305	NA	NA	NA	NA	1.92797667044798	2.51316546595191	0.0249	0.0207	0.0268	0.003	0.1457	0.0039	0.0028	0.0648	0.0026	0.0896	0.1226	0.0376	0.0063	0.1036	0.0287	0.0034	0.0024	0.0038	0.0037	0.0257	0.0283	0.0444	0.0652	0.0206	0.1105	0.0033
11	rs75982612	134408098	NA	NA	NA	NA	1.89560826813139	2.50264718710391	0.0249	0.0207	0.0268	0.003	0.1456	0.0039	0.0028	0.0648	0.0026	0.0896	0.1227	0.0376	0.0063	0.1036	0.0287	0.0034	0.0024	0.0038	0.0036	0.0257	0.0283	0.0444	0.0653	0.0206	0.1106	0.0032
11	rs75381052	134408559	NA	NA	NA	NA	1.87601605762772	2.49729781273003	0.0249	0.0207	0.0268	0.003	0.1456	0.0039	0.0028	0.0648	0.0025	0.0897	0.1228	0.0376	0.0063	0.1036	0.0287	0.0034	0.0024	0.0038	0.0036	0.0257	0.0283	0.0444	0.0653	0.0206	0.1106	0.0032
11	rs7129387	134408988	NA	NA	NA	NA	1.86201775118916	2.4880779841417	0.0249	0.0206	0.0268	0.003	0.1457	0.0039	0.0028	0.0648	0.0025	0.0897	0.1228	0.0376	0.0063	0.1035	0.0287	0.0034	0.0024	0.0038	0.0036	0.0258	0.0283	0.0444	0.0653	0.0207	0.1106	0.0032
11	rs12280153	134412059	NA	NA	NA	NA	1.78786384953135	2.43211057757778	0.0248	0.0206	0.0268	0.003	0.1456	0.0039	0.0027	0.0649	0.0025	0.0898	0.1232	0.0374	0.0062	0.1035	0.0288	0.0034	0.0024	0.0037	0.0035	0.026	0.0283	0.0443	0.0655	0.0208	0.1108	0.0031
11	rs7941918	134413972	NA	NA	NA	NA	1.72224435200291	2.37959986224244	0.0247	0.0206	0.0268	0.0029	0.1457	0.0039	0.0027	0.065	0.0024	0.0901	0.1234	0.0371	0.0061	0.1034	0.0288	0.0033	0.0024	0.0037	0.0034	0.0261	0.0283	0.0442	0.0656	0.0207	0.1108	0.003
11	rs11223895	134414496	NA	NA	NA	NA	1.73470745674547	2.39482447803088	0.0247	0.0206	0.0268	0.0029	0.1457	0.0039	0.0027	0.065	0.0024	0.0901	0.1234	0.0371	0.0062	0.1034	0.0288	0.0033	0.0024	0.0037	0.0034	0.0261	0.0283	0.0442	0.0655	0.0208	0.1109	0.003
11	rs34599072	134414864	NA	NA	NA	NA	1.71002321155409	2.3821670302173	0.0247	0.0206	0.0268	0.0029	0.1456	0.0039	0.0027	0.065	0.0024	0.0901	0.1235	0.037	0.0061	0.1034	0.0288	0.0033	0.0024	0.0036	0.0034	0.0261	0.0283	0.0441	0.0655	0.0207	0.1109	0.003
11	rs78705591	134417150	NA	NA	NA	NA	1.60091165998378	2.32924327182183	0.0247	0.0205	0.0267	0.0029	0.1456	0.0038	0.0027	0.0652	0.0024	0.0904	0.1242	0.0369	0.0061	0.1033	0.0288	0.0032	0.0024	0.0036	0.0033	0.0261	0.0285	0.0439	0.0656	0.0207	0.1108	0.003
11	rs4937907	134418459	NA	NA	NA	NA	1.56528421067323	2.31790875652509	0.0247	0.0205	0.0266	0.0029	0.1455	0.0038	0.0027	0.0653	0.0023	0.0906	0.1245	0.0368	0.0061	0.1032	0.0288	0.0032	0.0024	0.0036	0.0032	0.0261	0.0287	0.0438	0.0657	0.0207	0.1108	0.0029
11	rs76006627	134431610	NA	NA	NA	NA	1.45608366196768	2.14911215169114	0.0233	0.0199	0.0266	0.0025	0.1469	0.0027	0.0022	0.0676	0.0016	0.0931	0.1282	0.0369	0.0043	0.1043	0.0283	0.0027	0.002	0.0022	0.0016	0.0266	0.0299	0.0439	0.0656	0.0207	0.1103	0.0016
11	rs73038373	134436003	NA	NA	NA	NA	1.51672044507877	2.1529135433236	0.0232	0.0199	0.0266	0.0024	0.147	0.0026	0.0021	0.0678	0.0015	0.0933	0.1284	0.0369	0.0043	0.1043	0.0282	0.0027	0.002	0.0021	0.0015	0.0266	0.03	0.0439	0.0656	0.0207	0.1102	0.0015
11	rs79198148	134436529	NA	NA	NA	NA	1.53065474220214	2.1967828741314	0.0232	0.0199	0.0266	0.0024	0.147	0.0026	0.0021	0.0678	0.0015	0.0933	0.1284	0.0369	0.0043	0.1044	0.0282	0.0026	0.002	0.0021	0.0015	0.0266	0.03	0.0439	0.0656	0.0207	0.1102	0.0015
11	rs61908906	134436599	NA	NA	NA	NA	1.52378277833621	2.19151976056892	0.0232	0.0199	0.0265	0.0024	0.147	0.0026	0.0021	0.0678	0.0015	0.0933	0.1285	0.0369	0.0042	0.1044	0.0282	0.0026	0.002	0.0021	0.0015	0.0266	0.03	0.0439	0.0657	0.0207	0.1103	0.0015
11	rs4362161	134442493	NA	NA	NA	NA	1.5789686917863	2.20440820286499	0.0231	0.0199	0.0265	0.0024	0.1471	0.0025	0.0021	0.068	0.0015	0.0935	0.1286	0.0369	0.0042	0.1043	0.0282	0.0026	0.002	0.002	0.0015	0.0267	0.03	0.044	0.0656	0.0206	0.1102	0.0015
11	rs117378328	134443183	NA	NA	NA	NA	1.58910636522782	2.22675904410421	0.0231	0.0199	0.0265	0.0024	0.1472	0.0025	0.0021	0.068	0.0015	0.0936	0.1287	0.0369	0.0041	0.1043	0.0282	0.0026	0.0019	0.002	0.0015	0.0267	0.03	0.044	0.0655	0.0206	0.1102	0.0015
11	rs55684306	134444758	NA	NA	NA	NA	1.62368601494028	2.23294242342262	0.0231	0.0199	0.0265	0.0024	0.1473	0.0025	0.0021	0.0681	0.0015	0.0937	0.1287	0.0369	0.0041	0.1043	0.0282	0.0026	0.0019	0.002	0.0015	0.0267	0.03	0.0441	0.0654	0.0206	0.1101	0.0015
11	rs73040307	134445655	NA	NA	NA	NA	1.66384217941059	2.23021419115353	0.023	0.0198	0.0265	0.0024	0.1474	0.0025	0.0021	0.0682	0.0015	0.0937	0.1288	0.0369	0.0041	0.1042	0.0283	0.0026	0.0019	0.002	0.0014	0.0267	0.0301	0.0441	0.0654	0.0206	0.1101	0.0015
11	rs34949447	134446120	NA	NA	NA	NA	1.70266317853216	2.30292861514069	0.0229	0.0198	0.0265	0.0024	0.1474	0.0025	0.0021	0.0682	0.0015	0.0938	0.1288	0.0369	0.0041	0.1042	0.0283	0.0026	0.0019	0.0019	0.0014	0.0267	0.0301	0.0441	0.0654	0.0206	0.1101	0.0015
11	rs9919607	134449247	NA	NA	NA	NA	1.87775477640358	2.31224409919075	0.0226	0.0197	0.0264	0.0025	0.1479	0.0024	0.0021	0.0686	0.0014	0.094	0.1293	0.0371	0.004	0.1037	0.0281	0.0026	0.0019	0.0018	0.0014	0.0267	0.0302	0.0443	0.0651	0.0206	0.1101	0.0013
11	rs11600437	134449345	NA	NA	NA	NA	1.86212612731162	2.29690347188096	0.0226	0.0197	0.0264	0.0025	0.1479	0.0024	0.0021	0.0686	0.0014	0.094	0.1293	0.0371	0.004	0.1037	0.0281	0.0026	0.0019	0.0018	0.0014	0.0267	0.0302	0.0443	0.0651	0.0206	0.1101	0.0013
11	rs10791382	134454503	NA	NA	NA	NA	1.89778945598453	2.33802311943633	0.0226	0.0197	0.0263	0.0025	0.1479	0.0024	0.0021	0.0686	0.0014	0.0941	0.1293	0.0371	0.004	0.1036	0.0281	0.0026	0.0019	0.0017	0.0014	0.0267	0.0302	0.0443	0.0651	0.0206	0.1102	0.0013
11	rs73040345	134456288	NA	NA	NA	NA	1.90903606556336	2.34662403929878	0.0226	0.0197	0.0264	0.0025	0.1479	0.0024	0.0021	0.0686	0.0014	0.0941	0.1293	0.037	0.004	0.1036	0.0281	0.0026	0.0019	0.0017	0.0014	0.0267	0.0302	0.0443	0.0651	0.0206	0.1102	0.0013
11	Affx-4536732	134464533	NA	NA	NA	NA	2.07016458608405	2.35101751322337	0.0226	0.0197	0.0264	0.0025	0.1481	0.0024	0.0021	0.0686	0.0014	0.0942	0.1294	0.0363	0.0042	0.1034	0.0282	0.0026	0.0019	0.0016	0.0015	0.0268	0.0303	0.0446	0.0651	0.0207	0.1101	0.0013
11	rs76866690	134465166	NA	NA	NA	NA	2.08230565876056	2.35522888362138	0.0226	0.0197	0.0264	0.0025	0.1481	0.0024	0.0021	0.0686	0.0014	0.0943	0.1294	0.0362	0.0042	0.1033	0.0282	0.0026	0.0019	0.0016	0.0015	0.0268	0.0303	0.0446	0.0651	0.0207	0.1101	0.0013
11	rs4937919	134465220	NA	NA	NA	NA	2.10236701173866	2.36218884792794	0.0226	0.0197	0.0264	0.0025	0.1481	0.0024	0.0021	0.0686	0.0014	0.0943	0.1294	0.0362	0.0042	0.1033	0.0282	0.0026	0.0019	0.0016	0.0015	0.0269	0.0303	0.0446	0.0651	0.0207	0.1101	0.0013
11	rs117320654	134468099	NA	NA	NA	NA	2.07061383674439	2.3698843981739	0.0225	0.0197	0.0264	0.0025	0.1482	0.0024	0.0021	0.0686	0.0014	0.0944	0.1294	0.0362	0.0042	0.1032	0.0281	0.0026	0.0019	0.0017	0.0015	0.0269	0.0303	0.0447	0.0651	0.0206	0.1101	0.0013
11	rs7118368	134477024	NA	NA	NA	NA	2.06185927091649	2.36218884792794	0.0225	0.0195	0.0263	0.0025	0.1484	0.0024	0.0021	0.0686	0.0013	0.0948	0.1294	0.0362	0.0042	0.103	0.0281	0.0026	0.0019	0.0017	0.0015	0.0269	0.0302	0.0449	0.0651	0.0206	0.1102	0.0013
11	rs117595179	134479167	NA	NA	NA	NA	2.05524539356575	2.38491794607015	0.0224	0.0194	0.0263	0.0025	0.1484	0.0024	0.0021	0.0686	0.0013	0.0948	0.1294	0.0362	0.0042	0.103	0.028	0.0026	0.0019	0.0017	0.0016	0.0268	0.0303	0.0449	0.0651	0.0206	0.1102	0.0013
11	rs3019689	134481078	NA	NA	NA	NA	2.07522051437266	2.38510135437661	0.0224	0.0194	0.0263	0.0024	0.1484	0.0024	0.0021	0.0686	0.0014	0.0948	0.1294	0.0362	0.0042	0.1032	0.028	0.0026	0.0019	0.0017	0.0016	0.0268	0.0303	0.0449	0.0651	0.0206	0.1102	0.0012
11	rs78767978	134483272	NA	NA	NA	NA	2.1047379773021	2.39097133715141	0.0223	0.0194	0.0263	0.0024	0.1484	0.0024	0.002	0.0687	0.0013	0.0948	0.1294	0.0362	0.0042	0.1033	0.028	0.0026	0.0019	0.0016	0.0016	0.0268	0.0303	0.045	0.0651	0.0207	0.1102	0.0012
11	rs117958217	134483904	NA	NA	NA	NA	2.09751492358065	2.38895333013648	0.0223	0.0194	0.0263	0.0024	0.1484	0.0024	0.002	0.0686	0.0013	0.0947	0.1293	0.0362	0.0042	0.1034	0.028	0.0026	0.0019	0.0016	0.0016	0.0268	0.0303	0.045	0.0651	0.0207	0.1102	0.0012
11	rs2156705	134493327	NA	NA	NA	NA	2.11637971820284	2.40877553994857	0.0222	0.0193	0.0264	0.0024	0.1485	0.0024	0.002	0.0687	0.0013	0.0946	0.1293	0.0361	0.0042	0.1038	0.028	0.0026	0.0019	0.0016	0.0016	0.0268	0.0303	0.0449	0.0651	0.0207	0.11	0.0012
11	rs76516420	134504774	NA	NA	NA	NA	2.05356502276152	2.52812154502328	0.0222	0.0194	0.0263	0.0023	0.1503	0.0023	0.0019	0.0684	0.0013	0.0944	0.1293	0.0361	0.0041	0.1036	0.0283	0.0026	0.0019	0.0016	0.0017	0.0269	0.03	0.0451	0.0651	0.0207	0.1089	0.0012
11	rs949112	134507482	NA	NA	NA	NA	2.06814335727955	2.54197917405516	0.0222	0.0194	0.0263	0.0023	0.1504	0.0023	0.0019	0.0684	0.0013	0.0943	0.1293	0.0361	0.0041	0.1036	0.0283	0.0026	0.002	0.0016	0.0017	0.0269	0.03	0.0451	0.0651	0.0207	0.1088	0.0012
11	rs76857718	134517639	NA	NA	NA	NA	2.14461024569015	2.55714045287846	0.0222	0.0193	0.0264	0.0023	0.1505	0.0023	0.0019	0.0682	0.0013	0.0943	0.1295	0.036	0.0042	0.1036	0.0285	0.0026	0.002	0.0016	0.0018	0.0269	0.0301	0.0453	0.0651	0.0206	0.1085	0.0011
11	rs61910769	134520818	NA	NA	NA	NA	2.14222462920488	2.55251697979382	0.0222	0.0194	0.0264	0.0023	0.1505	0.0023	0.0019	0.0682	0.0013	0.0943	0.1295	0.036	0.0042	0.1036	0.0285	0.0026	0.002	0.0016	0.0018	0.0269	0.0301	0.0453	0.065	0.0206	0.1085	0.0011
11	rs75358483	134533210	NA	NA	NA	NA	2.13133002921315	2.56065495432888	0.0221	0.0194	0.0264	0.0023	0.1505	0.0022	0.0019	0.0683	0.0014	0.0944	0.1296	0.036	0.0042	0.1036	0.0285	0.0026	0.002	0.0016	0.0018	0.0269	0.03	0.0453	0.065	0.0207	0.1083	0.0011
11	rs76089077	134533774	NA	NA	NA	NA	2.13235062489369	2.55214714476601	0.0221	0.0194	0.0264	0.0023	0.1505	0.0022	0.0019	0.0683	0.0014	0.0944	0.1296	0.036	0.0042	0.1035	0.0285	0.0026	0.002	0.0016	0.0018	0.0269	0.03	0.0453	0.065	0.0207	0.1083	0.0011
11	rs7929550	134536737	NA	NA	NA	NA	2.14052114938896	2.55159240413011	0.022	0.0194	0.0264	0.0023	0.1506	0.0022	0.0019	0.0683	0.0014	0.0946	0.1297	0.0361	0.0042	0.1035	0.0286	0.0026	0.002	0.0016	0.0017	0.0269	0.03	0.0453	0.0649	0.0207	0.1082	0.0011
11	rs77220772	134545237	NA	NA	NA	NA	2.18084104908004	2.65130044468763	0.0221	0.0194	0.0264	0.0022	0.1507	0.0021	0.0018	0.0683	0.0014	0.0949	0.1296	0.0362	0.0042	0.1034	0.0287	0.0026	0.002	0.0017	0.0017	0.0268	0.03	0.0452	0.0648	0.0208	0.108	0.0011
11	rs77126359	134546319	NA	NA	NA	NA	2.18735612076521	2.66690819979099	0.0221	0.0194	0.0264	0.0022	0.1507	0.0021	0.0018	0.0683	0.0014	0.0948	0.1296	0.0362	0.0042	0.1033	0.0287	0.0026	0.002	0.0017	0.0017	0.0268	0.03	0.0452	0.0648	0.0208	0.108	0.0011
11	rs11603224	134547958	NA	NA	NA	NA	2.20189484006797	2.68587464973424	0.0221	0.0195	0.0265	0.0022	0.1507	0.0021	0.0018	0.0683	0.0014	0.0948	0.1297	0.0362	0.0042	0.1033	0.0287	0.0026	0.002	0.0017	0.0017	0.0269	0.03	0.0452	0.0648	0.0208	0.108	0.0011
11	rs1892993	134549478	NA	NA	NA	NA	2.19868676740257	2.67322862870512	0.0221	0.0195	0.0264	0.0022	0.1507	0.0021	0.0018	0.0683	0.0014	0.0948	0.1297	0.0362	0.0042	0.1033	0.0287	0.0026	0.002	0.0017	0.0017	0.0269	0.03	0.0452	0.0648	0.0208	0.108	0.0011
11	rs11600021	134559319	NA	NA	NA	NA	2.02016507862016	2.62976438048397	0.0219	0.0192	0.0266	0.0023	0.1511	0.0021	0.0018	0.0676	0.0013	0.095	0.1293	0.0361	0.0042	0.1032	0.0287	0.0026	0.0021	0.0017	0.0018	0.0268	0.0297	0.0454	0.0648	0.021	0.1083	0.0012
11	rs35430067	134561893	NA	NA	NA	NA	2.03109214018465	2.66096113968843	0.0219	0.0191	0.0266	0.0023	0.1511	0.0021	0.0019	0.0675	0.0013	0.095	0.1292	0.0361	0.0042	0.1032	0.0287	0.0026	0.0021	0.0017	0.0018	0.0268	0.0297	0.0454	0.0648	0.021	0.1083	0.0012
11	rs11223952	134564126	NA	NA	NA	NA	2.01682398915125	2.6801086999963	0.0219	0.0191	0.0267	0.0024	0.1512	0.0021	0.0019	0.0673	0.0013	0.0951	0.1291	0.0361	0.0043	0.1032	0.0286	0.0026	0.0021	0.0017	0.0019	0.0268	0.0297	0.0455	0.0648	0.021	0.1083	0.0013
11	rs67157022	134564659	NA	NA	NA	NA	2.00092352650564	2.68215451900789	0.0219	0.0191	0.0266	0.0023	0.1512	0.0021	0.0019	0.0673	0.0013	0.0951	0.1291	0.0361	0.0042	0.1033	0.0286	0.0026	0.0021	0.0017	0.0019	0.0268	0.0297	0.0455	0.0648	0.021	0.1083	0.0013
11	rs12280702	134570518	NA	NA	NA	NA	1.88994117543657	2.68996747763152	0.0219	0.0191	0.0266	0.0025	0.1517	0.0023	0.002	0.0667	0.0014	0.095	0.1287	0.036	0.0042	0.1034	0.0288	0.0027	0.0023	0.0017	0.0019	0.0269	0.0296	0.0455	0.0648	0.0209	0.108	0.0014
11	rs55954495	134579288	NA	NA	NA	NA	1.78700896493017	2.61010280085262	0.0219	0.019	0.0265	0.0025	0.1519	0.0024	0.0021	0.0662	0.0014	0.095	0.1283	0.036	0.0043	0.1035	0.0287	0.0028	0.0024	0.0016	0.0019	0.027	0.0296	0.0456	0.065	0.0209	0.1079	0.0016
11	rs10894859	134586703	NA	NA	NA	NA	1.81325387319219	2.577865724236	0.0219	0.019	0.0265	0.0026	0.1518	0.0025	0.0022	0.0661	0.0015	0.095	0.128	0.0358	0.0043	0.1032	0.0287	0.0029	0.0024	0.0016	0.0019	0.0269	0.0296	0.0457	0.0652	0.0209	0.1081	0.0017
11	rs7929431	134587122	NA	NA	NA	NA	1.82400399046919	2.59972252443956	0.0219	0.019	0.0265	0.0026	0.1518	0.0025	0.0022	0.0661	0.0015	0.095	0.128	0.0358	0.0043	0.1032	0.0287	0.0029	0.0024	0.0016	0.0019	0.0269	0.0296	0.0457	0.0652	0.0209	0.1081	0.0017
11	rs61909164	134589180	NA	NA	NA	NA	1.80156123627725	2.5863835922634	0.0219	0.019	0.0265	0.0026	0.1518	0.0025	0.0022	0.066	0.0015	0.095	0.1279	0.0358	0.0043	0.1031	0.0287	0.0029	0.0024	0.0016	0.0019	0.027	0.0296	0.0457	0.0651	0.0209	0.1081	0.0017
11	rs4937936	134589740	NA	NA	NA	NA	1.7990973225867	2.57656981704836	0.0219	0.019	0.0265	0.0026	0.1517	0.0025	0.0022	0.066	0.0015	0.0951	0.1279	0.0358	0.0043	0.1031	0.0287	0.0029	0.0024	0.0016	0.0019	0.027	0.0296	0.0457	0.0651	0.021	0.108	0.0017
11	rs10894860	134594998	NA	NA	NA	NA	1.71992420462437	2.52756742753261	0.0221	0.0191	0.0266	0.0026	0.1513	0.0025	0.0023	0.0659	0.0016	0.0951	0.1276	0.0358	0.0045	0.1033	0.0285	0.003	0.0025	0.0017	0.0019	0.0268	0.0296	0.046	0.0649	0.021	0.1078	0.0018
11	rs115986169	134595352	NA	NA	NA	NA	1.63817251772349	2.45289622752105	0.0222	0.019	0.0266	0.0026	0.1509	0.0026	0.0023	0.0657	0.0016	0.0948	0.1271	0.0358	0.0047	0.1034	0.0283	0.003	0.0025	0.0017	0.0019	0.0267	0.0295	0.0459	0.0658	0.021	0.1085	0.0018
11	rs11223969	134598450	NA	NA	NA	NA	1.50826141999766	2.42714728680674	0.0222	0.0192	0.0265	0.0027	0.1507	0.0027	0.0024	0.0653	0.0017	0.0944	0.1269	0.0361	0.0049	0.1035	0.0286	0.0032	0.0026	0.0019	0.0021	0.0266	0.0292	0.0458	0.0653	0.0212	0.1081	0.002
11	rs34125239	134599547	NA	NA	NA	NA	1.47869124051024	2.4049196471418	0.0222	0.0192	0.0265	0.0028	0.1507	0.0028	0.0025	0.0652	0.0018	0.0943	0.1268	0.0363	0.0049	0.1035	0.0287	0.0032	0.0027	0.002	0.0022	0.0265	0.0291	0.0458	0.0651	0.0213	0.1078	0.0021
11	rs12364470	134601012	NA	NA	NA	NA	1.37277501033468	2.41281585822053	0.0222	0.0191	0.0265	0.0029	0.1504	0.0028	0.0026	0.0649	0.0019	0.0941	0.1266	0.0366	0.0051	0.1038	0.0289	0.0032	0.0028	0.0021	0.0024	0.0264	0.0282	0.0459	0.0651	0.0216	0.1075	0.0022
11	rs117282925	134601249	NA	NA	NA	NA	1.33200382142272	2.39354001293032	0.0222	0.0191	0.0265	0.0029	0.1504	0.0029	0.0026	0.0649	0.0019	0.0941	0.1266	0.0367	0.0051	0.1038	0.0289	0.0031	0.0028	0.0021	0.0024	0.0264	0.028	0.0459	0.0651	0.0216	0.1075	0.0022
11	rs12282623	134601546	NA	NA	NA	NA	1.28354286228043	2.31717773536385	0.0222	0.019	0.0266	0.0029	0.1504	0.0029	0.0027	0.0648	0.0019	0.0941	0.1265	0.0367	0.0051	0.1039	0.0289	0.0031	0.0029	0.0022	0.0025	0.0264	0.0277	0.0458	0.0652	0.0217	0.1073	0.0023
11	rs11223972	134601963	NA	NA	NA	NA	1.33642556979395	2.3555951339737	0.0223	0.019	0.0267	0.003	0.1503	0.0029	0.0027	0.0647	0.002	0.0938	0.1262	0.0366	0.0052	0.1038	0.029	0.0032	0.003	0.0022	0.0025	0.0263	0.0279	0.0458	0.0652	0.0218	0.1071	0.0023
11	rs11825482	134608916	NA	NA	NA	NA	1.14905387114849	2.3684183402051	0.0214	0.019	0.0278	0.0032	0.1513	0.0033	0.0029	0.0628	0.0021	0.0938	0.1259	0.0367	0.0054	0.1038	0.0292	0.0035	0.0032	0.0025	0.003	0.0262	0.0269	0.0457	0.0657	0.0222	0.1053	0.0026
11	rs75021703	134609490	NA	NA	NA	NA	1.13538384891887	2.33473019345702	0.0214	0.019	0.0278	0.0032	0.1513	0.0034	0.0029	0.0627	0.0021	0.0939	0.1258	0.0367	0.0054	0.1038	0.0292	0.0035	0.0032	0.0025	0.003	0.0262	0.0268	0.0457	0.0657	0.0222	0.1053	0.0027
11	rs10894861	134611176	NA	NA	NA	NA	1.14234659603387	2.32558622085198	0.0213	0.019	0.0279	0.0033	0.1514	0.0034	0.003	0.0627	0.0021	0.0938	0.1258	0.0367	0.0054	0.1037	0.0292	0.0035	0.0033	0.0026	0.003	0.0262	0.0266	0.0457	0.0658	0.0222	0.1053	0.0027
11	rs10894864	134611935	NA	NA	NA	NA	1.08818382663454	2.24203960987458	0.0213	0.0191	0.028	0.0033	0.1516	0.0034	0.003	0.0625	0.0022	0.0938	0.1258	0.0367	0.0054	0.1035	0.0292	0.0035	0.0033	0.0026	0.003	0.0261	0.0264	0.0457	0.0658	0.0222	0.1052	0.0027
11	rs79359469	134612200	NA	NA	NA	NA	1.05613884578061	2.19660136029363	0.0213	0.019	0.028	0.0033	0.1515	0.0035	0.003	0.0625	0.0022	0.0939	0.1258	0.0367	0.0054	0.1035	0.0293	0.0036	0.0033	0.0026	0.003	0.0261	0.0263	0.0457	0.0658	0.0222	0.1052	0.0027
11	rs61909313	134613603	NA	NA	NA	NA	1.06730646531494	2.28029901600198	0.0206	0.0192	0.0286	0.0038	0.1513	0.0038	0.0033	0.0617	0.0023	0.0937	0.1256	0.0366	0.0053	0.1041	0.0298	0.0039	0.0036	0.0029	0.0033	0.0261	0.0249	0.0458	0.0663	0.0221	0.1037	0.0029
11	rs11223984	134613731	NA	NA	NA	NA	1.14452023347415	2.3049374373479	0.0206	0.0192	0.0289	0.0038	0.1511	0.0039	0.0034	0.0615	0.0023	0.0934	0.1256	0.0366	0.0053	0.1041	0.0302	0.0039	0.0036	0.0029	0.0034	0.0261	0.0249	0.0458	0.0663	0.0221	0.1033	0.003
11	rs10750576	134615334	NA	NA	NA	NA	1.10296541675612	2.19297149086862	0.0205	0.0191	0.029	0.004	0.1503	0.004	0.0035	0.0609	0.0023	0.0936	0.1258	0.0365	0.0052	0.105	0.0305	0.004	0.0038	0.003	0.0034	0.0263	0.0248	0.0459	0.0665	0.0219	0.1023	0.003
11	rs34226067	134616366	NA	NA	NA	NA	1.04606726777467	2.11927484196094	0.0205	0.019	0.0288	0.004	0.1504	0.0041	0.0035	0.0608	0.0023	0.0935	0.1259	0.0365	0.0051	0.1052	0.0305	0.004	0.0038	0.003	0.0034	0.0263	0.0248	0.0459	0.0665	0.022	0.1022	0.003
11	rs77169798	134616957	NA	NA	NA	NA	1.04528069999612	2.08588669603799	0.0204	0.019	0.0288	0.004	0.1503	0.0041	0.0035	0.0607	0.0023	0.0935	0.1259	0.0364	0.0051	0.1052	0.0305	0.004	0.0038	0.003	0.0034	0.0263	0.0249	0.0459	0.0666	0.022	0.1022	0.003
11	rs4937951	134617321	NA	NA	NA	NA	1.03020763981907	2.07237109386885	0.0205	0.019	0.0288	0.004	0.1503	0.0041	0.0035	0.0605	0.0023	0.0935	0.126	0.0365	0.0051	0.1053	0.0305	0.004	0.0039	0.003	0.0034	0.0263	0.0248	0.0459	0.0665	0.022	0.1021	0.003
11	rs73031710	134617582	NA	NA	NA	NA	1.00488223391503	2.02129944352337	0.0204	0.019	0.0288	0.0041	0.1503	0.0041	0.0035	0.0605	0.0023	0.0935	0.126	0.0365	0.0051	0.1053	0.0305	0.004	0.0039	0.003	0.0034	0.0263	0.0248	0.0459	0.0665	0.022	0.1021	0.003
11	rs76093320	134618900	NA	NA	NA	NA	1.02742927808666	2.00353694725208	0.0199	0.0185	0.0285	0.0053	0.1468	0.005	0.0045	0.0586	0.002	0.0942	0.1253	0.0365	0.0046	0.106	0.0315	0.0049	0.0052	0.0032	0.0035	0.0264	0.0254	0.0462	0.0672	0.0226	0.1002	0.0028
11	rs189733109	134619155	NA	NA	NA	NA	1.05447216471624	1.91790195227469	0.0196	0.0181	0.0282	0.0058	0.1458	0.0054	0.0048	0.0578	0.0019	0.0952	0.1245	0.0364	0.0044	0.1066	0.0317	0.0053	0.0057	0.0033	0.0035	0.0264	0.0255	0.0462	0.0676	0.0228	0.0993	0.0026
11	rs73031719	134619600	NA	NA	NA	NA	1.2392265753955	1.71856459987354	0.0192	0.0175	0.0278	0.0065	0.1439	0.0061	0.0054	0.0572	0.0018	0.0966	0.1236	0.036	0.0041	0.1073	0.0319	0.0059	0.0064	0.0035	0.0036	0.0265	0.0257	0.0462	0.0683	0.0229	0.098	0.0024
11	rs1892990	134621027	NA	NA	NA	NA	1.40860565980805	1.60805067051731	0.019	0.0171	0.0277	0.007	0.1426	0.0065	0.0057	0.0569	0.0016	0.0974	0.1231	0.0358	0.004	0.1078	0.0319	0.0063	0.0069	0.0036	0.0037	0.0268	0.0258	0.0461	0.0688	0.0227	0.097	0.0023
11	rs79384329	134624148	NA	NA	NA	NA	1.55459133736889	1.36025438404008	0.0188	0.0168	0.0276	0.0072	0.1419	0.0067	0.006	0.0568	0.0016	0.0979	0.1228	0.0354	0.0038	0.1083	0.032	0.0066	0.0072	0.0037	0.0037	0.0271	0.0259	0.0458	0.0689	0.0229	0.0965	0.0022
11	rs4269937	134625046	NA	NA	NA	NA	1.62069097705101	1.3759972742628	0.0188	0.0168	0.0277	0.0073	0.1418	0.0068	0.006	0.0568	0.0016	0.098	0.1228	0.0354	0.0038	0.1084	0.0319	0.0066	0.0073	0.0037	0.0037	0.0271	0.0259	0.0458	0.0689	0.0229	0.0964	0.0022
11	rs73031743	134625127	NA	NA	NA	NA	1.62007156042501	1.36312986389867	0.0189	0.0168	0.0277	0.0073	0.1418	0.0068	0.006	0.0569	0.0016	0.098	0.1228	0.0354	0.0038	0.1085	0.0319	0.0066	0.0073	0.0037	0.0037	0.0271	0.0259	0.0458	0.0688	0.0229	0.0964	0.0022
11	rs4937954	134625703	NA	NA	NA	NA	1.66352955364038	1.36059262325029	0.0189	0.0168	0.0276	0.0073	0.1418	0.0068	0.006	0.0569	0.0016	0.098	0.1228	0.0353	0.0038	0.1085	0.0319	0.0066	0.0073	0.0038	0.0038	0.0271	0.0259	0.0458	0.0688	0.0229	0.0963	0.0022
11	rs11223996	134626887	NA	NA	NA	NA	1.71360210634367	1.33694996739528	0.0188	0.0168	0.0277	0.0073	0.1417	0.0068	0.006	0.057	0.0016	0.098	0.1229	0.0353	0.0038	0.1084	0.032	0.0067	0.0073	0.0038	0.0038	0.0272	0.026	0.0458	0.0687	0.0229	0.0962	0.0022
11	rs948050	134627975	NA	NA	NA	NA	1.75112615311271	1.37328667806493	0.0188	0.0168	0.0277	0.0073	0.1417	0.0068	0.0061	0.0569	0.0016	0.0982	0.1229	0.0352	0.0038	0.1083	0.032	0.0067	0.0073	0.0038	0.0038	0.0272	0.026	0.0458	0.0687	0.0229	0.0962	0.0022
11	rs11224002	134635982	NA	NA	NA	NA	1.7378810521656	1.3724397986769	0.0188	0.0168	0.0277	0.0074	0.1417	0.0068	0.0061	0.057	0.0016	0.0983	0.1229	0.0352	0.0038	0.1082	0.032	0.0067	0.0074	0.0038	0.0038	0.0272	0.026	0.0457	0.0686	0.023	0.0961	0.0022
11	rs74654311	134638921	NA	NA	NA	NA	1.7244600603097	1.37853926247362	0.0188	0.0168	0.0277	0.0074	0.1418	0.0069	0.0061	0.057	0.0016	0.0983	0.1229	0.0352	0.0038	0.1082	0.032	0.0067	0.0074	0.0038	0.0037	0.0272	0.026	0.0457	0.0686	0.023	0.096	0.0022
11	rs1289462	134641861	NA	NA	NA	NA	1.72203338422215	1.38243848552304	0.0188	0.0168	0.0277	0.0074	0.1418	0.0069	0.0061	0.057	0.0016	0.0983	0.1229	0.0352	0.0038	0.1081	0.032	0.0067	0.0074	0.0038	0.0037	0.0272	0.0259	0.0457	0.0686	0.023	0.096	0.0022
11	rs12283945	134645099	NA	NA	NA	NA	1.70844512275436	1.36245318938511	0.0188	0.0168	0.0277	0.0074	0.1418	0.0069	0.0061	0.057	0.0016	0.0983	0.1229	0.0352	0.0038	0.1081	0.032	0.0067	0.0075	0.0038	0.0037	0.0272	0.0259	0.0457	0.0686	0.023	0.096	0.0022
11	rs10160383	134646252	NA	NA	NA	NA	1.69793762525911	1.35585855187038	0.0188	0.0169	0.0276	0.0074	0.1417	0.0069	0.0061	0.0571	0.0016	0.0983	0.1229	0.0352	0.0038	0.1081	0.032	0.0067	0.0075	0.0038	0.0037	0.0272	0.0259	0.0457	0.0686	0.023	0.096	0.0022
11	rs73033780	134650371	NA	NA	NA	NA	1.58736389536558	1.30631954061822	0.0187	0.0168	0.0276	0.0074	0.1416	0.0069	0.0061	0.0571	0.0016	0.0983	0.1229	0.0351	0.0038	0.1082	0.0319	0.0068	0.0075	0.0039	0.0038	0.0273	0.0258	0.0456	0.0685	0.023	0.0958	0.0022
11	rs79467923	134650750	NA	NA	NA	NA	1.5780482419796	1.29306159892486	0.0187	0.0168	0.0276	0.0074	0.1416	0.0069	0.0061	0.0571	0.0016	0.0983	0.1229	0.0351	0.0037	0.1082	0.0319	0.0068	0.0075	0.0039	0.0038	0.0273	0.0258	0.0456	0.0685	0.023	0.0958	0.0022
11	rs12419432	134653172	NA	NA	NA	NA	1.57508366199503	1.24292864469373	0.0187	0.0167	0.0276	0.0074	0.1416	0.0069	0.0061	0.0571	0.0016	0.0983	0.1229	0.0351	0.0037	0.1082	0.032	0.0068	0.0075	0.0039	0.0038	0.0273	0.0257	0.0456	0.0685	0.023	0.0958	0.0022
11	rs55734009	134656387	NA	NA	NA	NA	1.58756885619191	1.22762392725538	0.0187	0.0167	0.0275	0.0074	0.1415	0.0069	0.0061	0.0572	0.0016	0.0983	0.1228	0.0351	0.0037	0.1082	0.032	0.0068	0.0075	0.0039	0.0038	0.0273	0.0257	0.0456	0.0684	0.023	0.0958	0.0022
11	rs7119365	134660704	NA	NA	NA	NA	1.60379073063445	1.97237002997384	0.0181	0.0151	0.0278	0.008	0.1384	0.0072	0.0065	0.0596	0.0022	0.1	0.1213	0.0354	0.0037	0.1073	0.0328	0.0075	0.0079	0.0042	0.0039	0.0286	0.0242	0.0446	0.0684	0.0237	0.0952	0.0028
11	rs73033798	134661577	NA	NA	NA	NA	1.35832672135458	2.26972392073065	0.0172	0.0144	0.0281	0.0082	0.1369	0.0067	0.0064	0.0611	0.0023	0.1021	0.1208	0.0356	0.0036	0.107	0.0336	0.0076	0.0076	0.0037	0.0035	0.0294	0.0228	0.0443	0.0698	0.0242	0.0945	0.0029
11	rs76587046	134661773	NA	NA	NA	NA	1.29207864405754	2.32576905633252	0.0171	0.0143	0.0282	0.0082	0.1365	0.0066	0.0064	0.0613	0.0023	0.1024	0.1207	0.0356	0.0036	0.1072	0.0337	0.0076	0.0075	0.0036	0.0034	0.0296	0.0225	0.0443	0.0701	0.0243	0.0944	0.0029
11	rs11601150	134662170	NA	NA	NA	NA	1.17686126665895	1.80820403817175	0.0169	0.0141	0.0281	0.0082	0.1357	0.0064	0.0063	0.0617	0.0023	0.1029	0.1204	0.0358	0.0035	0.1073	0.0339	0.0076	0.0074	0.0035	0.0033	0.0298	0.022	0.0443	0.0704	0.0245	0.0945	0.003
11	rs73035303	134663106	NA	NA	NA	NA	1.14198448148702	1.78842312464841	0.0169	0.0141	0.0281	0.0082	0.1357	0.0064	0.0064	0.0617	0.0023	0.1029	0.1204	0.0358	0.0035	0.1073	0.034	0.0076	0.0074	0.0034	0.0032	0.0299	0.0219	0.0443	0.0704	0.0245	0.0946	0.003
11	rs10791392	134663826	NA	NA	NA	NA	1.25768954869373	1.85601758880218	0.0169	0.0141	0.0282	0.0082	0.1358	0.0064	0.0064	0.0617	0.0023	0.1029	0.1204	0.0358	0.0036	0.1073	0.034	0.0076	0.0074	0.0034	0.0032	0.0299	0.0219	0.0443	0.0704	0.0245	0.0946	0.003
11	rs7934215	134667392	NA	NA	NA	NA	1.40184284361265	1.88461249898658	0.0168	0.0141	0.0281	0.0083	0.1361	0.0063	0.0064	0.0617	0.0023	0.103	0.1206	0.036	0.0036	0.1072	0.0341	0.0076	0.0074	0.0034	0.0032	0.0299	0.0216	0.0444	0.0703	0.0248	0.0944	0.003
11	rs11826145	134667681	NA	NA	NA	NA	1.55265926592802	2.03602784744035	0.0168	0.0141	0.0281	0.0083	0.136	0.0063	0.0064	0.0618	0.0023	0.1031	0.1206	0.036	0.0036	0.1072	0.0343	0.0076	0.0074	0.0034	0.0032	0.0299	0.0215	0.0444	0.0702	0.0248	0.0944	0.003
11	rs11224020	134668051	NA	NA	NA	NA	1.7488985243456	2.21203693498522	0.0168	0.014	0.0281	0.0084	0.1361	0.0063	0.0064	0.0618	0.0024	0.1031	0.1208	0.0358	0.0036	0.1072	0.0345	0.0076	0.0074	0.0034	0.0031	0.0299	0.0214	0.0444	0.0702	0.0248	0.0945	0.003
11	rs12805123	134668079	NA	NA	NA	NA	1.73026783181875	2.21022026231836	0.0168	0.014	0.0281	0.0084	0.1361	0.0063	0.0064	0.0618	0.0024	0.1031	0.1208	0.0358	0.0036	0.1072	0.0345	0.0076	0.0074	0.0034	0.0031	0.0299	0.0214	0.0444	0.0701	0.0248	0.0944	0.003
11	rs71489026	134668168	NA	NA	NA	NA	1.69793762525911	2.22185028101298	0.0169	0.014	0.0281	0.0084	0.1361	0.0063	0.0064	0.0618	0.0024	0.103	0.1207	0.0357	0.0036	0.1072	0.0346	0.0076	0.0074	0.0034	0.0031	0.0298	0.0214	0.0444	0.0701	0.0249	0.0944	0.003
11	rs1039778	134668665	NA	NA	NA	NA	1.76153481021515	2.27482836168755	0.017	0.0139	0.028	0.0084	0.1359	0.0063	0.0064	0.062	0.0024	0.1032	0.1206	0.0358	0.0036	0.1077	0.0346	0.0075	0.0073	0.0034	0.003	0.0298	0.0213	0.0445	0.0699	0.0249	0.0946	0.0029
11	rs73035310	134669040	NA	NA	NA	NA	1.67615526878678	2.20005045442825	0.017	0.0139	0.028	0.0084	0.1358	0.0063	0.0063	0.0622	0.0025	0.1032	0.1206	0.0357	0.0036	0.1079	0.0346	0.0075	0.0073	0.0033	0.003	0.0297	0.0213	0.0445	0.0698	0.0249	0.0948	0.0029
11	rs35488033	134669635	NA	NA	NA	NA	1.66134175585048	2.15979448126413	0.017	0.0139	0.0279	0.0084	0.1357	0.0063	0.0063	0.0625	0.0025	0.1033	0.1207	0.0357	0.0037	0.1079	0.0345	0.0074	0.0073	0.0033	0.003	0.0296	0.0213	0.0444	0.0695	0.0248	0.0949	0.0029
11	rs931932	134671308	NA	NA	NA	NA	1.63796524523515	2.19297149086862	0.0171	0.0139	0.0279	0.0084	0.1357	0.0064	0.0063	0.0628	0.0026	0.1034	0.1205	0.0357	0.0037	0.1077	0.0347	0.0074	0.0072	0.0032	0.0029	0.0295	0.0213	0.0444	0.0695	0.0247	0.0951	0.0028
11	rs61907020	134671792	NA	NA	NA	NA	1.62688978765003	2.2058610327767	0.017	0.0139	0.0279	0.0083	0.1357	0.0064	0.0063	0.0629	0.0027	0.1034	0.1204	0.0357	0.0037	0.1076	0.0347	0.0073	0.0072	0.0033	0.0029	0.0295	0.0213	0.0445	0.0694	0.0247	0.0953	0.0028
11	rs7116815	134672036	NA	NA	NA	NA	1.58808129982899	2.11530069000667	0.017	0.0139	0.0278	0.0083	0.1357	0.0064	0.0063	0.0629	0.0027	0.1034	0.1204	0.0357	0.0037	0.1076	0.0348	0.0074	0.0072	0.0033	0.0029	0.0295	0.0213	0.0444	0.0694	0.0248	0.0953	0.0028
11	rs35164800	134675149	NA	NA	NA	NA	1.71549787829209	2.13084159214162	0.0174	0.0139	0.0273	0.0081	0.1358	0.0064	0.0062	0.0637	0.003	0.1054	0.1196	0.0353	0.0038	0.1079	0.0348	0.007	0.007	0.0032	0.0028	0.0296	0.0213	0.0443	0.0689	0.025	0.0949	0.0023
11	rs34284944	134679293	NA	NA	NA	NA	1.79363802295863	2.13120318649468	0.0175	0.0139	0.0273	0.0081	0.1358	0.0064	0.0061	0.0637	0.003	0.1055	0.1194	0.0352	0.0038	0.1079	0.0348	0.007	0.007	0.0032	0.0029	0.0297	0.0213	0.0443	0.0689	0.025	0.0949	0.0023
11	rs78061217	134679824	NA	NA	NA	NA	1.77580175226779	2.13590464637324	0.0175	0.0139	0.0273	0.0081	0.1357	0.0064	0.0061	0.0637	0.003	0.1055	0.1194	0.0352	0.0037	0.1079	0.0348	0.007	0.007	0.0035	0.0028	0.0297	0.0213	0.0443	0.0689	0.025	0.0949	0.0022
11	rs906626	134680981	NA	NA	NA	NA	1.78156240769453	2.17302114352832	0.0175	0.0139	0.0273	0.0081	0.1358	0.0064	0.0062	0.0637	0.003	0.1057	0.1192	0.0352	0.0037	0.1078	0.0348	0.007	0.007	0.0035	0.0028	0.0297	0.0215	0.0443	0.0689	0.025	0.0949	0.0022
11	rs34965705	134683990	NA	NA	NA	NA	1.75229340077929	2.12939529541728	0.0175	0.0139	0.0273	0.0081	0.1359	0.0064	0.0062	0.0637	0.003	0.1057	0.1192	0.0352	0.0037	0.1078	0.0348	0.0069	0.007	0.0035	0.0028	0.0297	0.0215	0.0444	0.0689	0.025	0.0949	0.0023
11	rs59196059	134692242	NA	NA	NA	NA	1.77185837672268	2.13717065641204	0.0177	0.0137	0.0273	0.008	0.1358	0.0063	0.006	0.0636	0.0031	0.106	0.1192	0.0352	0.0038	0.1073	0.0348	0.0068	0.0069	0.0036	0.0028	0.0298	0.0217	0.0446	0.0686	0.0251	0.0951	0.0024
11	rs117755556	134693029	NA	NA	NA	NA	1.74105667400546	2.13066079799011	0.0177	0.0138	0.0273	0.008	0.1357	0.0062	0.006	0.0636	0.0031	0.1061	0.1192	0.0351	0.0038	0.1072	0.0347	0.0067	0.0069	0.0036	0.0028	0.0298	0.0217	0.0446	0.0686	0.0251	0.0951	0.0024
11	rs75678793	134694571	NA	NA	NA	NA	1.74169204134641	2.09093551581438	0.0177	0.0137	0.0273	0.0079	0.1356	0.0061	0.0058	0.0639	0.0031	0.1067	0.1194	0.0351	0.0037	0.1072	0.0347	0.0065	0.0068	0.0037	0.0027	0.0298	0.0218	0.0447	0.0683	0.0251	0.0951	0.0023
11	rs7950621	134695806	NA	NA	NA	NA	1.73217004094054	2.0705699000169	0.0178	0.0136	0.0272	0.0079	0.1353	0.006	0.0057	0.0642	0.0031	0.1073	0.1195	0.0349	0.0038	0.1073	0.0345	0.0064	0.0068	0.0037	0.0027	0.0298	0.0219	0.0447	0.0682	0.0252	0.0952	0.0024
11	rs1939725	134703722	NA	NA	NA	NA	2.02183631475211	2.02435170468689	0.0177	0.0132	0.0273	0.0078	0.1346	0.0057	0.0055	0.0651	0.0031	0.1092	0.1203	0.0344	0.0039	0.107	0.034	0.0059	0.0066	0.0037	0.0028	0.0297	0.0222	0.0446	0.0679	0.0251	0.0954	0.0024
11	rs2661997	134704595	NA	NA	NA	NA	2.01593334354226	2.02938031540183	0.0177	0.0132	0.0272	0.0078	0.1346	0.0057	0.0055	0.0651	0.0031	0.1092	0.1203	0.0344	0.0039	0.107	0.034	0.0059	0.0066	0.0037	0.0028	0.0297	0.0222	0.0446	0.0679	0.0251	0.0954	0.0024
11	rs2846174	134707392	NA	NA	NA	NA	1.95171369003807	2.07417249680138	0.0175	0.0134	0.0275	0.0076	0.1347	0.0056	0.0055	0.0651	0.003	0.1093	0.1204	0.0344	0.004	0.1072	0.0338	0.0058	0.0066	0.0036	0.0028	0.0298	0.0223	0.0447	0.0679	0.0252	0.0955	0.0023
11	rs76918426	134712628	NA	NA	NA	NA	1.79181953242712	2.04753318759775	0.0176	0.0134	0.0278	0.0074	0.1347	0.0055	0.0054	0.0652	0.0028	0.1097	0.121	0.0343	0.0039	0.1073	0.0336	0.0057	0.0065	0.0035	0.0028	0.0299	0.0223	0.0445	0.0678	0.0249	0.0955	0.0023
11	rs56704033	134712785	NA	NA	NA	NA	1.78604738909532	2.05238961545182	0.0176	0.0134	0.0277	0.0074	0.1347	0.0055	0.0054	0.0652	0.0028	0.1097	0.121	0.0343	0.0039	0.1073	0.0336	0.0057	0.0065	0.0035	0.0028	0.0299	0.0223	0.0445	0.0678	0.0249	0.0955	0.0023
11	rs73591671	134712930	NA	NA	NA	NA	1.77782791134379	2.05149016037879	0.0176	0.0134	0.0277	0.0074	0.1347	0.0055	0.0054	0.0652	0.0028	0.1097	0.121	0.0343	0.0039	0.1073	0.0335	0.0057	0.0065	0.0035	0.0028	0.0299	0.0222	0.0446	0.0678	0.0249	0.0955	0.0023
11	rs2661985	134713046	NA	NA	NA	NA	1.77484227266201	2.05436860287608	0.0176	0.0134	0.0277	0.0074	0.1347	0.0055	0.0054	0.0651	0.0028	0.1097	0.1211	0.0343	0.0039	0.1073	0.0335	0.0057	0.0065	0.0035	0.0028	0.0299	0.0223	0.0446	0.0677	0.0249	0.0956	0.0023
11	rs2661983	134713792	NA	NA	NA	NA	1.73322713966704	2.03656696503266	0.0176	0.0135	0.0276	0.0074	0.1346	0.0055	0.0053	0.065	0.0028	0.1097	0.1212	0.0342	0.004	0.1074	0.0334	0.0057	0.0065	0.0035	0.0027	0.0299	0.0222	0.0448	0.0677	0.0249	0.0956	0.0023
11	rs2661977	134716409	NA	NA	NA	NA	1.56824213843439	1.9020481299079	0.0178	0.0135	0.0275	0.0074	0.1346	0.0054	0.0051	0.0652	0.0028	0.1103	0.1214	0.034	0.004	0.1074	0.0334	0.0056	0.0064	0.0034	0.0027	0.03	0.0222	0.0445	0.0677	0.0248	0.0955	0.0023
11	rs12292249	134717946	NA	NA	NA	NA	1.52529768697512	1.89848800947302	0.0178	0.0135	0.0274	0.0073	0.1346	0.0053	0.005	0.0653	0.0028	0.1103	0.1214	0.034	0.004	0.1074	0.0334	0.0056	0.0064	0.0034	0.0027	0.03	0.0222	0.0444	0.0678	0.0248	0.0955	0.0023
11	rs117210988	134729524	NA	NA	NA	NA	1.43775400943951	1.92057575091276	0.0179	0.0135	0.0272	0.0073	0.1343	0.0052	0.005	0.0651	0.0028	0.1108	0.1214	0.0339	0.0041	0.1076	0.0335	0.0055	0.0063	0.0035	0.0027	0.0301	0.0221	0.0443	0.0678	0.0249	0.0958	0.0024
11	rs117219196	134734385	NA	NA	NA	NA	1.67385717394992	2.13536210079595	0.0179	0.0135	0.0268	0.0071	0.1335	0.005	0.0048	0.0645	0.0029	0.1114	0.1214	0.0338	0.0043	0.1079	0.0335	0.0053	0.006	0.0035	0.0028	0.0303	0.0218	0.0442	0.0678	0.0255	0.0966	0.0027
11	rs10791399	134734400	NA	NA	NA	NA	1.68986240771253	2.17138989127233	0.0179	0.0135	0.0268	0.0071	0.1335	0.005	0.0048	0.0643	0.0029	0.1114	0.1221	0.0339	0.0043	0.108	0.0334	0.0053	0.006	0.0035	0.0028	0.0301	0.0217	0.0442	0.0677	0.0255	0.0964	0.0027
11	rs12803080	134734462	NA	NA	NA	NA	1.66457172042689	2.11313338595418	0.0179	0.0135	0.0268	0.0071	0.1335	0.005	0.0048	0.0644	0.0029	0.1114	0.1221	0.0339	0.0043	0.1081	0.0334	0.0053	0.006	0.0035	0.0028	0.0301	0.0217	0.0442	0.0678	0.0255	0.0963	0.0027
11	rs77341994	134734612	NA	NA	NA	NA	1.62657964672601	2.07831651573163	0.0179	0.0135	0.0268	0.0072	0.1334	0.005	0.0048	0.0643	0.0029	0.1114	0.1221	0.0339	0.0043	0.1081	0.0334	0.0053	0.006	0.0035	0.0028	0.0301	0.0217	0.0442	0.0678	0.0255	0.0963	0.0027
11	rs11224047	134737683	NA	NA	NA	NA	1.71834291465204	2.00425421059474	0.018	0.0132	0.0267	0.0071	0.133	0.0049	0.0048	0.0643	0.0031	0.1124	0.1216	0.034	0.0045	0.1082	0.0335	0.0052	0.0059	0.0035	0.0029	0.0301	0.0219	0.0438	0.068	0.0254	0.0962	0.0028
11	rs906628	134738270	NA	NA	NA	NA	1.67114268077727	1.96575123314742	0.0181	0.0132	0.0267	0.0071	0.1329	0.0049	0.0048	0.0643	0.0031	0.1125	0.1213	0.0341	0.0046	0.1081	0.0336	0.0052	0.0059	0.0036	0.0029	0.0301	0.0219	0.0437	0.068	0.0255	0.0961	0.0028
11	rs7932186	134739149	NA	NA	NA	NA	1.67615526878678	1.85761442715754	0.0181	0.0132	0.0268	0.0071	0.1327	0.0048	0.0048	0.0643	0.0031	0.1125	0.1211	0.0341	0.0047	0.1081	0.0336	0.0051	0.0059	0.0036	0.003	0.0301	0.0219	0.0436	0.0681	0.0255	0.0961	0.0029
11	rs10458997	134746130	NA	NA	NA	NA	1.48668909995619	1.71277623079951	0.0182	0.0132	0.0268	0.0071	0.1327	0.0048	0.0048	0.0643	0.0032	0.1125	0.1209	0.0341	0.0047	0.1081	0.0336	0.0051	0.0059	0.0037	0.003	0.0301	0.0219	0.0435	0.0681	0.0255	0.096	0.003
11	rs79564337	134747335	NA	NA	NA	NA	2.56287835951582	2.15128426790979	0.0195	0.0132	0.0273	0.007	0.1306	0.0052	0.0048	0.0651	0.0039	0.1118	0.1182	0.034	0.0057	0.1092	0.034	0.005	0.0056	0.0044	0.0036	0.0297	0.0221	0.0426	0.0673	0.0261	0.0953	0.004
11	rs11224059	134748438	NA	NA	NA	NA	5.18415645504262	2.5103969860821	0.0212	0.0132	0.0284	0.0068	0.1276	0.0056	0.0047	0.0667	0.0049	0.1105	0.1142	0.0336	0.0072	0.111	0.0347	0.005	0.0052	0.0054	0.0046	0.029	0.0219	0.0418	0.0658	0.0268	0.0944	0.0054
11	rs11224060	134748523	NA	NA	NA	NA	4.9214679006298	2.29562566683922	0.0214	0.0132	0.0284	0.0066	0.1277	0.0056	0.0046	0.0664	0.0049	0.1104	0.1149	0.0333	0.0073	0.1113	0.0344	0.0042	0.0051	0.0053	0.0045	0.03	0.0219	0.0416	0.0657	0.0268	0.0946	0.0054
11	rs7939914	134749911	NA	NA	NA	NA	5.82493363955194	2.32924327182183	0.0222	0.0135	0.0287	0.0063	0.1274	0.0058	0.0043	0.0665	0.005	0.1103	0.1148	0.0321	0.0075	0.1133	0.0343	0.004	0.0047	0.0053	0.0047	0.0292	0.022	0.0408	0.0663	0.026	0.095	0.0056
11	rs7940357	134750249	NA	NA	NA	NA	5.95119374923039	2.39335652483594	0.0222	0.0135	0.0288	0.0062	0.1274	0.0059	0.0043	0.0664	0.005	0.1103	0.1148	0.0321	0.0075	0.1134	0.0343	0.004	0.0047	0.0053	0.0047	0.0292	0.0219	0.0407	0.0663	0.026	0.095	0.0056
11	rs74426818	134750523	NA	NA	NA	NA	5.91409269306435	2.37538311424931	0.0222	0.0135	0.0288	0.0062	0.1273	0.0059	0.0043	0.0664	0.0049	0.1103	0.1148	0.0321	0.0075	0.1134	0.0343	0.004	0.0047	0.0053	0.0047	0.0292	0.022	0.0407	0.0664	0.026	0.0951	0.0056
11	rs79941362	134752165	NA	NA	NA	NA	5.78621855322454	2.33052340928931	0.0222	0.0135	0.0288	0.0062	0.1273	0.0058	0.0043	0.0664	0.0049	0.1103	0.1148	0.0321	0.0075	0.1134	0.0343	0.004	0.0047	0.0053	0.0046	0.0292	0.0219	0.0407	0.0664	0.026	0.0951	0.0056
11	rs4937972	134752246	NA	NA	NA	NA	5.78099125264836	2.32522055528492	0.0222	0.0135	0.0288	0.0062	0.1274	0.0058	0.0043	0.0664	0.0049	0.1103	0.1148	0.0321	0.0075	0.1134	0.0343	0.004	0.0047	0.0053	0.0046	0.0292	0.0219	0.0407	0.0664	0.026	0.0951	0.0056
11	rs75153491	134760606	NA	NA	NA	NA	5.79010238077432	2.49877336507069	0.0222	0.0134	0.0288	0.0062	0.1271	0.006	0.0047	0.0666	0.005	0.1102	0.1147	0.0321	0.0075	0.1134	0.0344	0.004	0.0047	0.0052	0.0046	0.0291	0.0219	0.0408	0.0662	0.0258	0.0952	0.0057
11	rs11224069	134763071	NA	NA	NA	NA	6.0489231601178	2.55399638337578	0.0223	0.0134	0.0288	0.0062	0.127	0.0061	0.0051	0.0667	0.005	0.1102	0.1147	0.0321	0.0074	0.1132	0.0344	0.004	0.0048	0.0052	0.0046	0.029	0.0219	0.0408	0.066	0.0256	0.0955	0.0057
11	rs76539275	134763427	NA	NA	NA	NA	6.06552238841021	2.49766669101058	0.0223	0.0134	0.0288	0.0062	0.1268	0.0061	0.0052	0.0667	0.005	0.1101	0.1146	0.0322	0.0074	0.1132	0.0345	0.0041	0.0048	0.0052	0.0046	0.029	0.0218	0.0408	0.0659	0.0256	0.0957	0.0058
11	rs34670930	134764054	NA	NA	NA	NA	6.41348320199317	2.53033815964688	0.0224	0.0134	0.0288	0.0062	0.1266	0.0062	0.0052	0.0666	0.005	0.1101	0.1146	0.0321	0.0075	0.1133	0.0345	0.0041	0.0048	0.0052	0.0047	0.0289	0.0218	0.0408	0.0658	0.0255	0.096	0.0058
11	rs4936257	134764708	NA	NA	NA	NA	6.6769799015436	2.58897664233236	0.0224	0.0134	0.0288	0.0061	0.1266	0.0061	0.005	0.0667	0.005	0.1101	0.1146	0.0322	0.0075	0.1134	0.0345	0.0041	0.0048	0.0052	0.0048	0.0289	0.0217	0.0408	0.0657	0.0255	0.0961	0.0058
11	rs80172584	134764759	NA	NA	NA	NA	6.64601711776242	2.56417002625152	0.0224	0.0134	0.0288	0.0061	0.1265	0.0061	0.005	0.0667	0.005	0.1101	0.1146	0.0322	0.0075	0.1134	0.0345	0.0041	0.0048	0.0052	0.0048	0.0289	0.0217	0.0408	0.0657	0.0255	0.0961	0.0058
11	rs72653414	134766208	NA	NA	NA	NA	6.27917494053643	2.54900380351899	0.0224	0.0134	0.0288	0.0062	0.1265	0.006	0.0051	0.0667	0.0049	0.1101	0.1146	0.0322	0.0075	0.1134	0.0345	0.0041	0.0048	0.0052	0.0047	0.029	0.0218	0.0408	0.0656	0.0255	0.0961	0.0059
11	rs117957876	134771135	NA	NA	NA	NA	7.18284699659317	2.84357766666281	0.0224	0.0135	0.0289	0.006	0.1256	0.0053	0.0054	0.0667	0.005	0.1096	0.1143	0.0326	0.0077	0.1133	0.035	0.004	0.0049	0.0054	0.0048	0.0292	0.0218	0.0408	0.0653	0.0257	0.0967	0.006
11	rs10791403	134771808	NA	NA	NA	NA	7.38308487210706	2.9529581515423	0.0224	0.0135	0.0289	0.006	0.1255	0.0053	0.0054	0.0668	0.005	0.1096	0.1143	0.0327	0.0077	0.1133	0.0351	0.004	0.0049	0.0054	0.0048	0.0292	0.0218	0.0408	0.0653	0.0257	0.0967	0.006
11	rs10750584	134779802	NA	NA	NA	NA	8.30014452600552	3.36779984167094	0.0225	0.0136	0.0292	0.006	0.125	0.005	0.0056	0.0668	0.0051	0.1092	0.1141	0.0328	0.0078	0.113	0.0352	0.004	0.005	0.0055	0.0049	0.0293	0.0218	0.0407	0.0654	0.0259	0.0966	0.0062
11	rs487883	134781084	NA	NA	NA	NA	8.28903432062381	3.39811813779508	0.0225	0.0136	0.0292	0.006	0.125	0.005	0.0056	0.0668	0.0051	0.1092	0.1141	0.0328	0.0078	0.113	0.0352	0.004	0.005	0.0055	0.0049	0.0293	0.0218	0.0407	0.0654	0.026	0.0966	0.0062
11	rs56004426	134786187	NA	NA	NA	NA	8.37396264368043	3.39125124753285	0.0225	0.0136	0.0292	0.0061	0.1249	0.005	0.0056	0.0668	0.0051	0.1092	0.1141	0.0328	0.0078	0.1129	0.0353	0.004	0.005	0.0056	0.0049	0.0293	0.0218	0.0407	0.0654	0.026	0.0966	0.0062
11	rs55674427	134788650	NA	NA	NA	NA	8.37525315280614	3.36360699727932	0.0225	0.0136	0.0291	0.0061	0.1249	0.005	0.0056	0.0668	0.0051	0.1092	0.1141	0.0329	0.0078	0.1129	0.0353	0.004	0.005	0.0056	0.0049	0.0293	0.0218	0.0407	0.0654	0.026	0.0966	0.0062
11	rs76868057	134792047	NA	NA	NA	NA	8.44273493129951	3.40174288661255	0.0225	0.0136	0.0292	0.0061	0.1248	0.005	0.0057	0.0668	0.0051	0.1091	0.114	0.0329	0.0078	0.113	0.0353	0.004	0.005	0.0056	0.0049	0.0294	0.0218	0.0407	0.0654	0.026	0.0966	0.0062
11	rs12274491	134792588	NA	NA	NA	NA	8.46972413560366	3.41548225565131	0.0225	0.0136	0.0292	0.0061	0.1248	0.005	0.0057	0.0667	0.0051	0.109	0.1139	0.0328	0.0078	0.113	0.0353	0.004	0.005	0.0056	0.0049	0.0294	0.0218	0.0407	0.0654	0.026	0.0967	0.0062
11	rs11224079	134794079	NA	NA	NA	NA	8.48201206331844	3.4301818118153	0.0225	0.0136	0.0292	0.0061	0.1248	0.005	0.0057	0.0667	0.0051	0.109	0.1139	0.0328	0.0078	0.113	0.0353	0.004	0.005	0.0056	0.0049	0.0294	0.0218	0.0407	0.0654	0.026	0.0967	0.0062
11	rs75925473	134800160	NA	NA	NA	NA	8.52407523868264	3.40784859416451	0.0224	0.0136	0.0292	0.0061	0.1247	0.0049	0.0057	0.0667	0.0051	0.109	0.1139	0.0329	0.0079	0.1129	0.0353	0.004	0.005	0.0056	0.0049	0.0294	0.0218	0.0407	0.0654	0.0261	0.0967	0.0062
11	rs12791112	134801406	NA	NA	NA	NA	8.51420303020148	3.39563826799041	0.0224	0.0136	0.0292	0.0061	0.1248	0.0049	0.0057	0.0667	0.0051	0.109	0.1139	0.0329	0.0079	0.1129	0.0353	0.004	0.005	0.0056	0.0049	0.0294	0.0218	0.0407	0.0654	0.0261	0.0967	0.0062
11	rs12797636	134801524	NA	NA	NA	NA	8.55062764437984	3.41109269325046	0.0224	0.0136	0.0293	0.0061	0.1247	0.0049	0.0057	0.0666	0.0051	0.109	0.1139	0.0328	0.0079	0.1129	0.0354	0.004	0.005	0.0056	0.0049	0.0294	0.0218	0.0407	0.0654	0.0261	0.0967	0.0062
11	rs116112008	134809734	NA	NA	NA	NA	8.56941803704145	3.50779069786377	0.0224	0.0135	0.0292	0.0061	0.1245	0.005	0.0058	0.0666	0.0051	0.109	0.1136	0.0328	0.008	0.1129	0.0353	0.004	0.0051	0.0056	0.005	0.0294	0.0218	0.0407	0.0653	0.0262	0.0969	0.0063
11	rs12418128	134812734	NA	NA	NA	NA	9.32804793611645	3.68676529839728	0.0225	0.0134	0.0292	0.0061	0.1243	0.005	0.0059	0.0665	0.0052	0.109	0.1132	0.0328	0.0082	0.1129	0.0354	0.0041	0.0051	0.0057	0.005	0.0294	0.0218	0.0406	0.0653	0.0263	0.0971	0.0063
11	rs6590784	134821993	NA	NA	NA	NA	9.43662235910518	3.73910006182045	0.0224	0.0135	0.0291	0.0061	0.124	0.0052	0.0059	0.0664	0.0053	0.1093	0.1129	0.0329	0.0082	0.1127	0.0353	0.0042	0.0052	0.0058	0.0048	0.0293	0.0219	0.0407	0.0652	0.0265	0.0974	0.0064
11	rs11224108	134823208	NA	NA	NA	NA	9.40661402308938	3.73987020609746	0.0225	0.0135	0.0291	0.0061	0.1239	0.0052	0.0059	0.0664	0.0053	0.1093	0.1129	0.0329	0.0081	0.1127	0.0353	0.0042	0.0052	0.0058	0.0048	0.0293	0.0219	0.0407	0.0652	0.0264	0.0975	0.0064
11	rs10894912	134825168	NA	NA	NA	NA	9.46367758405463	3.71811935689773	0.0225	0.0135	0.029	0.0061	0.1239	0.0052	0.006	0.0664	0.0053	0.1092	0.1129	0.0329	0.0081	0.1127	0.0353	0.0042	0.0052	0.0058	0.0048	0.0293	0.0219	0.0407	0.0652	0.0265	0.0975	0.0065
11	rs12791469	134825794	NA	NA	NA	NA	9.46235749338046	3.71696477747553	0.0225	0.0135	0.029	0.0061	0.1239	0.0052	0.006	0.0664	0.0053	0.1092	0.1129	0.0328	0.0082	0.1127	0.0353	0.0042	0.0052	0.0058	0.0048	0.0293	0.0219	0.0407	0.0652	0.0265	0.0974	0.0065
11	rs111941834	134833859	NA	NA	NA	NA	10.0526650877663	3.95472365021644	0.0226	0.0134	0.0289	0.0062	0.1236	0.0055	0.0061	0.0663	0.0054	0.1091	0.1128	0.0328	0.0082	0.1124	0.0352	0.0043	0.0053	0.0059	0.0049	0.0293	0.0219	0.0407	0.0652	0.0265	0.0973	0.0066
11	rs10400302	134847138	NA	NA	NA	NA	10.1735473261443	3.95607837002414	0.0226	0.0134	0.029	0.0062	0.1235	0.0056	0.0061	0.0662	0.0054	0.109	0.1127	0.0328	0.0083	0.1121	0.0352	0.0043	0.0054	0.0059	0.005	0.0293	0.022	0.0407	0.0652	0.0265	0.0972	0.0067
11	rs11224146	134853001	NA	NA	NA	NA	10.1857496610479	3.96014278036967	0.0226	0.0134	0.029	0.0062	0.1233	0.0057	0.0062	0.0663	0.0054	0.109	0.1127	0.0328	0.0083	0.1121	0.0353	0.0044	0.0054	0.006	0.0049	0.0293	0.022	0.0408	0.0652	0.0265	0.097	0.0067
11	rs3862650	134857289	NA	NA	NA	NA	10.1286045248528	3.96575615543783	0.0226	0.0134	0.029	0.0062	0.1233	0.0057	0.0062	0.0662	0.0055	0.109	0.1127	0.0328	0.0082	0.1121	0.0353	0.0044	0.0054	0.006	0.0049	0.0293	0.022	0.0407	0.0652	0.0265	0.0969	0.0067
11	rs117428548	134857912	NA	NA	NA	NA	10.1451407875206	3.96343329269133	0.0226	0.0134	0.029	0.0062	0.1233	0.0057	0.0062	0.0662	0.0055	0.109	0.1127	0.0328	0.0082	0.1121	0.0353	0.0044	0.0054	0.006	0.0049	0.0293	0.022	0.0407	0.0652	0.0265	0.0969	0.0067
11	rs1351187	134865396	NA	NA	NA	NA	10.1747173029298	3.94620922782991	0.0227	0.0134	0.029	0.0062	0.1233	0.0057	0.0062	0.0662	0.0055	0.109	0.1127	0.0328	0.0083	0.1121	0.0352	0.0044	0.0054	0.006	0.005	0.0294	0.0221	0.0404	0.0652	0.0265	0.0969	0.0067
11	rs12418711	134868394	NA	NA	NA	NA	10.2705672244539	3.93885719792272	0.0227	0.0135	0.029	0.0062	0.1233	0.0057	0.0062	0.0662	0.0055	0.109	0.1127	0.0328	0.0083	0.1121	0.0353	0.0044	0.0054	0.006	0.005	0.0294	0.0221	0.0404	0.0652	0.0265	0.0968	0.0067
11	rs2363068	134874092	NA	NA	NA	NA	10.5054037336152	3.97969590071719	0.0227	0.0135	0.029	0.0063	0.1233	0.0058	0.0062	0.0662	0.0055	0.1089	0.1127	0.0328	0.0083	0.112	0.0352	0.0045	0.0054	0.006	0.005	0.0294	0.0221	0.0404	0.0652	0.0265	0.0968	0.0068
11	rs79417156	134874911	NA	NA	NA	NA	10.5265835538783	3.98163232394962	0.0227	0.0135	0.029	0.0063	0.1233	0.0058	0.0062	0.0662	0.0055	0.1089	0.1127	0.0328	0.0083	0.1119	0.0352	0.0045	0.0054	0.006	0.005	0.0294	0.0221	0.0404	0.0652	0.0265	0.0968	0.0068
11	rs755110	134877273	NA	NA	NA	NA	10.4914559322705	3.97737230455528	0.0228	0.0135	0.029	0.0063	0.1233	0.0058	0.0062	0.0662	0.0055	0.1089	0.1127	0.0328	0.0083	0.1119	0.0352	0.0045	0.0054	0.006	0.005	0.0294	0.0221	0.0404	0.0652	0.0265	0.0967	0.0068
11	rs77270770	134890511	NA	NA	NA	NA	10.5371761947262	3.98124503253565	0.0228	0.0135	0.029	0.0063	0.1233	0.0058	0.0063	0.0661	0.0056	0.1088	0.1127	0.0327	0.0084	0.1118	0.0352	0.0045	0.0055	0.0061	0.005	0.0294	0.0221	0.0404	0.0652	0.0265	0.0967	0.0068
11	rs718239	134897304	NA	NA	NA	NA	10.5910081039552	3.98647375188858	0.0228	0.0135	0.029	0.0063	0.1233	0.0058	0.0063	0.0661	0.0056	0.1088	0.1127	0.0327	0.0084	0.1118	0.0352	0.0045	0.0055	0.0061	0.005	0.0294	0.0221	0.0404	0.0652	0.0265	0.0967	0.0068
11	rs1478753	134902536	NA	NA	NA	NA	10.6197936597371	3.98376248718048	0.0229	0.0136	0.029	0.0063	0.1233	0.0059	0.0063	0.0661	0.0056	0.1088	0.1126	0.0327	0.0084	0.1117	0.0352	0.0046	0.0055	0.0061	0.005	0.0294	0.0221	0.0404	0.0652	0.0266	0.0966	0.0068
11	rs79614789	134903758	NA	NA	NA	NA	10.6453919619584	3.98995990675586	0.0229	0.0136	0.029	0.0063	0.1233	0.0059	0.0063	0.0661	0.0056	0.1088	0.1126	0.0327	0.0084	0.1117	0.0352	0.0046	0.0055	0.0061	0.005	0.0294	0.0221	0.0404	0.0652	0.0266	0.0966	0.0068
11	rs1478752	134903770	NA	NA	NA	NA	10.6457288514802	3.98782944630002	0.0229	0.0136	0.029	0.0063	0.1233	0.0059	0.0063	0.0661	0.0056	0.1088	0.1126	0.0327	0.0084	0.1117	0.0352	0.0046	0.0055	0.0061	0.005	0.0294	0.0221	0.0404	0.0652	0.0266	0.0966	0.0068
11	rs1993900	134907724	NA	NA	NA	NA	10.6991486767667	4.00216359762142	0.0229	0.0136	0.029	0.0063	0.1233	0.0059	0.0063	0.0661	0.0056	0.1088	0.1126	0.0327	0.0084	0.1117	0.0352	0.0046	0.0055	0.0061	0.005	0.0294	0.0221	0.0404	0.0652	0.0266	0.0966	0.0068
11	rs58068871	134907848	NA	NA	NA	NA	10.7004973971251	4.00429474280497	0.0229	0.0136	0.029	0.0063	0.1233	0.0059	0.0063	0.0661	0.0056	0.1088	0.1126	0.0327	0.0084	0.1117	0.0352	0.0046	0.0055	0.0061	0.005	0.0294	0.0221	0.0404	0.0652	0.0266	0.0966	0.0068
11	rs80184168	134925231	NA	NA	NA	NA	10.6885285104601	3.96788555390413	0.0229	0.0136	0.029	0.0063	0.1233	0.0059	0.0063	0.0661	0.0056	0.1087	0.1126	0.0327	0.0084	0.1117	0.0352	0.0046	0.0055	0.0061	0.005	0.0294	0.0221	0.0404	0.0652	0.0266	0.0966	0.0068
11	rs73032123	134930591	NA	NA	NA	NA	10.6622386541101	3.94485481345511	0.0228	0.0136	0.029	0.0063	0.1233	0.0059	0.0063	0.0661	0.0056	0.1087	0.1126	0.0327	0.0084	0.1117	0.0352	0.0046	0.0055	0.0061	0.005	0.0294	0.0221	0.0404	0.0652	0.0266	0.0966	0.0068
11	rs55916845	134933961	NA	NA	NA	NA	10.7187079379249	3.97524244855362	0.0228	0.0136	0.029	0.0063	0.1233	0.0059	0.0063	0.0661	0.0056	0.1087	0.1126	0.0327	0.0084	0.1117	0.0352	0.0046	0.0055	0.0061	0.005	0.0294	0.0221	0.0404	0.0652	0.0266	0.0966	0.0068
11	rs61907167	134934181	NA	NA	NA	NA	10.7264658700912	3.99092833160051	0.0228	0.0136	0.029	0.0063	0.1233	0.0059	0.0063	0.0661	0.0056	0.1087	0.1126	0.0327	0.0084	0.1117	0.0352	0.0046	0.0055	0.0061	0.005	0.0294	0.0221	0.0404	0.0652	0.0266	0.0966	0.0068
11	rs61907169	134936055	NA	NA	NA	NA	10.7241046597892	3.99034727416488	0.0228	0.0136	0.029	0.0063	0.1233	0.0059	0.0063	0.0661	0.0056	0.1087	0.1126	0.0327	0.0084	0.1117	0.0352	0.0046	0.0055	0.0061	0.005	0.0294	0.0221	0.0404	0.0652	0.0266	0.0966	0.0068
11	rs10791409	134942100	NA	NA	NA	NA	10.7409723755779	3.98279421848622	0.0228	0.0136	0.029	0.0063	0.1233	0.0059	0.0063	0.0661	0.0056	0.1087	0.1126	0.0327	0.0084	0.1117	0.0352	0.0046	0.0055	0.0061	0.005	0.0294	0.0221	0.0404	0.0652	0.0266	0.0966	0.0068
12	rs79664699	190980	1.04	0.120487900976968	0.64	2.34143715968837	9.53682920506188	6.7395592552966	0.0122	0.0198	0.0204	0.0087	0.1556	0.0092	0.0146	0.0545	0.0022	0.1098	0.1132	0.0242	0.0033	0.1125	0.0204	0.0102	0.0143	0.0049	0.0019	0.0378	0.0213	0.0336	0.0705	0.0201	0.0975	0.0038
12	rs58822673	192843	1.04	0.120487900976968	0.64	2.34143715968837	10.0413244749191	6.68516942234856	0.0122	0.0198	0.0204	0.0087	0.1556	0.0092	0.0146	0.0545	0.0022	0.1098	0.1132	0.0242	0.0033	0.1125	0.0204	0.0102	0.0143	0.0049	0.0019	0.0378	0.0213	0.0336	0.0705	0.0202	0.0976	0.0038
12	rs7295403	193920	1.03	0.13807906481078	0.64	2.34143715968837	10.2242119542106	6.09059809440103	0.0122	0.0198	0.0204	0.0087	0.1557	0.0092	0.0146	0.0545	0.0022	0.1099	0.1132	0.0242	0.0033	0.1126	0.0204	0.0102	0.0143	0.0049	0.0019	0.0378	0.0213	0.0336	0.0705	0.0201	0.0976	0.0038
12	rs73032196	196905	1.02	0.157502178544443	0.64	2.34143715968837	10.8906150188986	6.99312912879508	0.0122	0.0198	0.0204	0.0086	0.1557	0.0092	0.0146	0.0545	0.0022	0.11	0.1133	0.0243	0.0033	0.1127	0.0204	0.0102	0.0143	0.0048	0.0018	0.0378	0.0212	0.0336	0.0706	0.0201	0.0976	0.0037
12	rs77989723	197134	1.02	0.157502178544443	0.65	2.21459220717222	10.9115859546967	7.03554707419357	0.0122	0.0198	0.0204	0.0086	0.1557	0.0092	0.0146	0.0545	0.0022	0.11	0.1133	0.0243	0.0033	0.1127	0.0203	0.0102	0.0143	0.0048	0.0018	0.0378	0.0212	0.0336	0.0706	0.0201	0.0976	0.0037
12	rs7975313	197841	1.02	0.157502178544443	0.65	2.21459220717222	10.9804654045317	6.95738897918274	0.0122	0.0198	0.0204	0.0086	0.1558	0.0092	0.0146	0.0545	0.0022	0.11	0.1133	0.0243	0.0033	0.1127	0.0203	0.0102	0.0143	0.0048	0.0018	0.0378	0.0212	0.0336	0.0706	0.0201	0.0976	0.0037
12	rs74991000	199049	1.01	0.178854520006857	0.65	2.21459220717222	10.9762323907696	6.93881658929528	0.0122	0.0198	0.0204	0.0086	0.1558	0.0092	0.0146	0.0545	0.0022	0.11	0.1133	0.0243	0.0033	0.1127	0.0203	0.0102	0.0143	0.0048	0.0018	0.0378	0.0212	0.0336	0.0706	0.0201	0.0976	0.0037
12	rs73032202	200467	1.01	0.178854520006857	0.65	2.21459220717222	11.0243354548244	6.91096369776152	0.0122	0.0198	0.0204	0.0086	0.1558	0.0092	0.0146	0.0545	0.0022	0.11	0.1133	0.0243	0.0033	0.1127	0.0203	0.0102	0.0143	0.0048	0.0018	0.0378	0.0212	0.0336	0.0706	0.0201	0.0976	0.0037
12	rs12426587	202094	1.01	0.178854520006857	0.65	2.21459220717222	11.1069034958411	7.00342920026941	0.0122	0.0198	0.0204	0.0086	0.1559	0.0092	0.0146	0.0545	0.0022	0.1101	0.1133	0.0243	0.0033	0.1127	0.0203	0.0102	0.0143	0.0048	0.0018	0.0378	0.0212	0.0336	0.0706	0.0201	0.0976	0.0037
12	rs78117611	203339	1.01	0.178854520006857	0.65	2.21459220717222	11.1125021598801	7.09637305315737	0.0122	0.0198	0.0204	0.0086	0.1559	0.0092	0.0146	0.0545	0.0022	0.1101	0.1133	0.0243	0.0033	0.1127	0.0203	0.0102	0.0143	0.0048	0.0018	0.0378	0.0212	0.0336	0.0706	0.0201	0.0976	0.0037
12	rs113074186	203692	1	0.202230525110681	0.65	2.21459220717222	11.106055254308	7.12144006664498	0.0121	0.0198	0.0204	0.0086	0.1559	0.0092	0.0146	0.0545	0.0022	0.1101	0.1133	0.0243	0.0032	0.1127	0.0203	0.0102	0.0143	0.0048	0.0018	0.0378	0.0212	0.0336	0.0706	0.0201	0.0976	0.0037
12	rs75500757	207033	0.99	0.227721472602965	0.65	2.21459220717222	11.3036441781397	7.4449437127679	0.0121	0.0198	0.0204	0.0086	0.1562	0.0092	0.0145	0.0545	0.0021	0.1102	0.1133	0.0244	0.0032	0.1127	0.0203	0.0102	0.0143	0.0047	0.0018	0.0378	0.0211	0.0336	0.0706	0.0201	0.0975	0.0036
12	rs55798052	207691	0.99	0.227721472602965	0.64	2.34143715968837	11.3833170807	7.60639675784434	0.0121	0.0198	0.0204	0.0086	0.1562	0.0092	0.0145	0.0545	0.0021	0.1102	0.1133	0.0244	0.0032	0.1127	0.0203	0.0102	0.0143	0.0047	0.0018	0.0378	0.0211	0.0336	0.0706	0.0201	0.0975	0.0036
12	rs883813	207857	0.99	0.227721472602965	0.64	2.34143715968837	11.2060519030843	7.35294900678249	0.0121	0.0198	0.0204	0.0086	0.1562	0.0092	0.0145	0.0545	0.0021	0.1102	0.1133	0.0244	0.0032	0.1127	0.0203	0.0102	0.0143	0.0047	0.0018	0.0378	0.0211	0.0336	0.0706	0.02	0.0975	0.0036
12	rs10744704	208819	0.99	0.227721472602965	0.64	2.34143715968837	10.4125343663298	6.97858941949741	0.0121	0.0198	0.0203	0.0086	0.1564	0.0091	0.0145	0.0546	0.0021	0.1103	0.1134	0.0244	0.0032	0.1127	0.0202	0.0102	0.0143	0.0046	0.0017	0.0378	0.0211	0.0336	0.0706	0.02	0.0975	0.0036
12	rs4980961	209354	0.99	0.227721472602965	0.64	2.34143715968837	10.2066499624767	6.8510427974667	0.0121	0.0198	0.0203	0.0086	0.1565	0.0091	0.0145	0.0546	0.0021	0.1103	0.1135	0.0244	0.0032	0.1128	0.0202	0.0102	0.0142	0.0046	0.0017	0.0378	0.0211	0.0336	0.0707	0.02	0.0976	0.0035
12	rs3741970	216039	0.98	0.255415240389183	0.64	2.34143715968837	10.0421582672853	6.85890936735371	0.0119	0.0198	0.02	0.0084	0.1581	0.009	0.0143	0.0549	0.0018	0.1106	0.1145	0.0246	0.0027	0.113	0.02	0.01	0.014	0.0038	0.0015	0.0377	0.021	0.0334	0.0708	0.0198	0.0979	0.003
12	rs117214385	216939	0.98	0.255415240389183	0.64	2.34143715968837	9.8673292820156	6.83853811448007	0.0119	0.0198	0.02	0.0084	0.1583	0.009	0.0143	0.055	0.0018	0.1107	0.1146	0.0246	0.0027	0.1131	0.0199	0.01	0.014	0.0037	0.0015	0.0377	0.021	0.0334	0.0708	0.0197	0.098	0.003
12	rs904674	217482	0.98	0.255415240389183	0.64	2.34143715968837	9.80784487660217	6.7970004500914	0.0119	0.0198	0.02	0.0084	0.1584	0.009	0.0143	0.055	0.0018	0.1107	0.1146	0.0246	0.0027	0.1131	0.0199	0.01	0.014	0.0037	0.0015	0.0377	0.021	0.0334	0.0708	0.0197	0.098	0.0029
12	rs75061047	217616	0.98	0.255415240389183	0.64	2.34143715968837	9.68575366110596	6.68114164510668	0.0119	0.0198	0.02	0.0084	0.1584	0.009	0.0143	0.055	0.0018	0.1107	0.1146	0.0246	0.0027	0.1131	0.0199	0.01	0.014	0.0037	0.0015	0.0377	0.021	0.0334	0.0708	0.0197	0.098	0.0029
12	rs2011738	219988	0.97	0.285396128624663	0.64	2.34143715968837	9.20804287958728	6.30082446027623	0.0116	0.0197	0.0197	0.0083	0.1601	0.0088	0.0142	0.0554	0.0015	0.111	0.1158	0.0248	0.0021	0.1135	0.0193	0.01	0.0138	0.0028	0.0012	0.0377	0.0208	0.0333	0.0707	0.0197	0.0986	0.0022
12	rs55718013	224000	0.97	0.285396128624663	0.65	2.21459220717222	8.04598038679435	5.46076195051663	0.0113	0.0197	0.0193	0.0079	0.1618	0.0087	0.0139	0.0561	0.0012	0.1112	0.1175	0.0247	0.0019	0.1139	0.0189	0.0097	0.0135	0.0023	0.001	0.0372	0.0208	0.0334	0.0705	0.0197	0.0988	0.0016
12	rs10735066	225384	0.97	0.285396128624663	0.65	2.21459220717222	7.88972702996243	5.1222393052488	0.0112	0.0197	0.0193	0.0079	0.162	0.0087	0.0138	0.0562	0.0012	0.1113	0.1177	0.0247	0.0018	0.1141	0.0188	0.0096	0.0134	0.0022	0.001	0.0372	0.0208	0.0334	0.0705	0.0196	0.0989	0.0015
12	rs59530692	229541	0.97	0.285396128624663	0.65	2.21459220717222	7.72931439680366	4.91200208495948	0.0112	0.0197	0.0192	0.0078	0.1625	0.0086	0.0137	0.0563	0.0011	0.1114	0.118	0.0247	0.0017	0.1143	0.0187	0.0095	0.0133	0.0021	0.001	0.0372	0.0208	0.0334	0.0706	0.0195	0.0991	0.0014
12	rs117260294	231904	0.97	0.285396128624663	0.62	2.60745635950002	7.6541086640427	4.79307702344399	0.0111	0.0197	0.0192	0.0076	0.163	0.0085	0.0135	0.0564	0.0011	0.1115	0.1183	0.0247	0.0017	0.1144	0.0187	0.0093	0.0131	0.002	0.001	0.0371	0.0208	0.0334	0.0706	0.0194	0.0992	0.0013
12	rs7316033	234249	0.96	0.3177447436144	0.62	2.60745635950002	6.82032519864825	3.93169983469972	0.011	0.0196	0.0188	0.0072	0.1647	0.0082	0.0131	0.0567	0.001	0.1119	0.1195	0.0247	0.0015	0.1152	0.0185	0.0087	0.0127	0.0017	9e-04	0.0364	0.0206	0.0334	0.0708	0.0191	0.0996	0.0011
12	rs60025804	234561	0.96	0.3177447436144	0.62	2.60745635950002	6.4544612790475	3.73775234504426	0.011	0.0196	0.0187	0.0071	0.165	0.0082	0.013	0.0567	0.001	0.1118	0.1197	0.0247	0.0015	0.1153	0.0185	0.0086	0.0124	0.0017	8e-04	0.0362	0.0206	0.0334	0.0708	0.0191	0.0998	0.0011
12	rs12822449	235022	0.96	0.3177447436144	0.62	2.60745635950002	5.57426511146979	3.19993469688032	0.011	0.0196	0.0186	0.0069	0.1656	0.008	0.0128	0.0566	0.001	0.1116	0.12	0.025	0.0015	0.1156	0.0184	0.0084	0.0122	0.0017	8e-04	0.036	0.0206	0.0332	0.0709	0.019	0.1001	0.0011
12	rs11064599	235962	0.97	0.285396128624663	0.62	2.60745635950002	5.0773859039589	2.86530488466583	0.0108	0.0195	0.0185	0.0065	0.1666	0.0077	0.0123	0.0566	0.001	0.1112	0.1205	0.0256	0.0014	0.1163	0.0185	0.008	0.0117	0.0017	8e-04	0.0357	0.0206	0.033	0.0708	0.0187	0.1008	0.0011
12	rs60070591	237404	0.97	0.285396128624663	0.62	2.60745635950002	4.6418377939933	2.38143351880403	0.0108	0.0194	0.0183	0.0062	0.1676	0.0075	0.012	0.0567	0.0011	0.111	0.1209	0.0261	0.0013	0.1168	0.0186	0.0076	0.0113	0.0016	8e-04	0.0358	0.0205	0.0328	0.0707	0.0186	0.1011	0.0011
12	rs10744731	237521	0.97	0.285396128624663	0.62	2.60745635950002	4.86502305220119	2.41630589085773	0.0108	0.0194	0.0183	0.0062	0.1677	0.0075	0.012	0.0566	0.0011	0.111	0.121	0.0262	0.0013	0.1169	0.0186	0.0076	0.0113	0.0016	8e-04	0.0358	0.0205	0.0328	0.0707	0.0186	0.1012	0.0011
12	rs904673	239854	0.96	0.3177447436144	0.62	2.60745635950002	4.53241983520232	2.20676911412812	0.0108	0.0196	0.0183	0.0061	0.1685	0.0074	0.0118	0.0567	0.0012	0.1107	0.121	0.0262	0.0013	0.1169	0.0186	0.0074	0.011	0.0017	8e-04	0.0359	0.0204	0.0327	0.0706	0.0185	0.1013	0.0011
12	rs904670	242230	0.96	0.3177447436144	0.62	2.60745635950002	3.61282834332951	1.56696471085045	0.0107	0.0196	0.0183	0.0059	0.1697	0.0071	0.0115	0.0568	0.001	0.1105	0.1212	0.0264	0.0013	0.1167	0.0188	0.0073	0.0104	0.0016	9e-04	0.0359	0.0205	0.0325	0.0703	0.0187	0.1014	0.0011
12	rs55881607	243196	0.96	0.3177447436144	0.62	2.60745635950002	3.34699820113539	1.49800188017621	0.0107	0.0196	0.0183	0.0058	0.1701	0.0071	0.0114	0.0569	0.001	0.1105	0.1212	0.0265	0.0013	0.1166	0.0189	0.0073	0.0103	0.0016	9e-04	0.0359	0.0205	0.0324	0.0703	0.0187	0.1014	0.0011
12	rs4980981	244527	0.95	0.352537935866182	0.62	2.60745635950002	3.33321925003814	1.61830410931336	0.0108	0.0196	0.0183	0.0058	0.1705	0.0071	0.0113	0.0571	0.001	0.1104	0.1211	0.0266	0.0013	0.1164	0.019	0.0073	0.0101	0.0016	9e-04	0.036	0.0204	0.0324	0.0703	0.0186	0.1015	0.0011
12	rs73036135	244664	0.95	0.352537935866182	0.62	2.60745635950002	3.22318140883657	1.5879206056784	0.0108	0.0196	0.0183	0.0058	0.1705	0.0071	0.0112	0.0571	0.001	0.1104	0.1211	0.0267	0.0013	0.1164	0.0189	0.0073	0.0101	0.0016	9e-04	0.0359	0.0203	0.0324	0.0702	0.0186	0.1015	0.0011
12	rs56204927	248202	0.95	0.352537935866182	0.62	2.60745635950002	2.85669743526196	1.45498170762842	0.0107	0.0196	0.018	0.0056	0.1717	0.0073	0.011	0.0574	0.0011	0.1102	0.1208	0.0268	0.0013	0.117	0.0189	0.0072	0.0099	0.0016	9e-04	0.0357	0.02	0.0326	0.0704	0.0182	0.1013	0.0011
12	rs2291928	250239	0.95	0.352537935866182	0.62	2.60745635950002	2.90203104103609	1.3829472141332	0.0106	0.0196	0.0179	0.0054	0.1724	0.0073	0.0109	0.0576	0.0011	0.11	0.1206	0.0266	0.0013	0.1173	0.0191	0.0071	0.0098	0.0015	9e-04	0.0357	0.0199	0.0325	0.0704	0.0181	0.1014	0.0011
12	rs2291926	250605	0.95	0.352537935866182	0.62	2.60745635950002	2.75769090145315	1.17185075763947	0.0106	0.0197	0.0179	0.0054	0.1726	0.0071	0.0109	0.0578	0.001	0.11	0.1206	0.0265	0.0012	0.1172	0.0191	0.007	0.0098	0.0015	9e-04	0.0357	0.0199	0.0326	0.0705	0.018	0.1014	0.0011
12	rs35107721	257088	0.93	0.429746626914861	0.62	2.60745635950002	2.82048447696483	0.977907746267949	0.0105	0.0217	0.0175	0.005	0.1752	0.0076	0.0107	0.0579	0.001	0.1092	0.1198	0.0264	0.0012	0.1153	0.0189	0.0065	0.0096	0.0015	9e-04	0.036	0.0196	0.0324	0.0704	0.0177	0.1024	0.001
12	rs4980798	258346	0.93	0.429746626914861	0.62	2.60745635950002	2.99131061577891	1.04171218454537	0.0105	0.0218	0.0175	0.005	0.1753	0.0076	0.0107	0.0582	0.001	0.1091	0.1198	0.0264	0.0012	0.1152	0.0189	0.0065	0.0096	0.0015	9e-04	0.0359	0.0196	0.0324	0.0704	0.0177	0.1025	0.001
12	rs75142779	261838	0.93	0.429746626914861	0.62	2.60745635950002	2.8904284740337	0.947727569778637	0.0105	0.0218	0.0175	0.005	0.1753	0.0076	0.0107	0.0584	0.001	0.1089	0.1198	0.0263	0.0012	0.1151	0.0189	0.0065	0.0095	0.0015	9e-04	0.0358	0.0195	0.0323	0.0705	0.0177	0.1026	0.001
12	rs17833135	264305	0.93	0.429746626914861	0.61	2.74666488726024	3.0328311820309	0.865802403287811	0.0105	0.0218	0.0176	0.0049	0.1755	0.0077	0.0107	0.0585	0.001	0.1086	0.1199	0.0262	0.0013	0.115	0.019	0.0064	0.0095	0.0015	9e-04	0.0358	0.0196	0.0324	0.0706	0.0176	0.1026	0.001
12	rs12306925	264688	0.93	0.429746626914861	0.61	2.74666488726024	3.18528221449166	0.91364703808618	0.0105	0.0218	0.0177	0.0049	0.1755	0.0078	0.0108	0.0578	0.001	0.1085	0.12	0.0266	0.0013	0.115	0.0191	0.0064	0.0096	0.0015	9e-04	0.0357	0.0196	0.0324	0.0706	0.0176	0.1026	0.001
12	rs76755166	267237	0.92	0.472297109457422	0.61	2.74666488726024	3.25281820595757	0.890128492109267	0.0104	0.0218	0.0179	0.0049	0.1757	0.0079	0.0108	0.0579	0.001	0.1081	0.1202	0.0266	0.0013	0.1148	0.0191	0.0064	0.0097	0.0016	9e-04	0.0356	0.0195	0.0323	0.0705	0.0175	0.1026	0.001
12	rs73036183	267541	0.92	0.472297109457422	0.61	2.74666488726024	3.27658291532658	0.901715498189454	0.0104	0.0218	0.0179	0.0049	0.1758	0.0079	0.0108	0.058	0.001	0.108	0.1202	0.0266	0.0013	0.1148	0.0191	0.0064	0.0097	0.0016	9e-04	0.0356	0.0195	0.0323	0.0705	0.0175	0.1026	0.001
12	rs12423787	268155	0.92	0.472297109457422	0.61	2.74666488726024	3.28498974154093	0.907834317882489	0.0104	0.0218	0.018	0.0049	0.1758	0.0079	0.0108	0.058	9e-04	0.1079	0.1203	0.0265	0.0013	0.1147	0.0191	0.0064	0.0097	0.0016	9e-04	0.0356	0.0195	0.0323	0.0705	0.0175	0.1025	0.001
12	rs57219790	269144	0.92	0.472297109457422	0.61	2.74666488726024	3.37004192824192	0.946777552265174	0.0102	0.0218	0.018	0.0048	0.1759	0.008	0.0108	0.0581	9e-04	0.108	0.1202	0.0266	0.0014	0.1147	0.0192	0.0064	0.0097	0.0016	0.001	0.0355	0.0195	0.0323	0.0705	0.0175	0.1026	0.001
12	rs11061684	270104	0.91	0.517562282080777	0.61	2.74666488726024	3.7565305256902	0.948361019333571	0.0102	0.0218	0.0182	0.0053	0.1764	0.0083	0.0113	0.0584	0.001	0.107	0.1191	0.0266	0.0015	0.1142	0.0194	0.0064	0.0101	0.0016	0.001	0.0353	0.0194	0.0321	0.0703	0.0176	0.1022	0.0012
12	rs10848455	270229	0.9	0.565600701999265	0.61	2.74666488726024	4.13556403474213	1.12783270519644	0.0102	0.0217	0.0183	0.0054	0.1762	0.0084	0.0114	0.0584	0.001	0.107	0.1189	0.0266	0.0015	0.1139	0.0196	0.0065	0.0104	0.0016	0.001	0.0353	0.0194	0.0321	0.0704	0.0175	0.1021	0.0012
12	rs3817018	270773	0.9	0.565600701999265	0.61	2.74666488726024	4.33325469616066	1.07876647028307	0.01	0.0216	0.018	0.0053	0.178	0.0087	0.0113	0.0587	0.0011	0.1069	0.1181	0.0268	0.0016	0.1142	0.019	0.0064	0.0106	0.0016	8e-04	0.0359	0.0195	0.032	0.0694	0.0177	0.1014	0.0014
12	rs3817017	270805	0.91	0.517562282080777	0.61	2.74666488726024	4.33213985390403	1.06709006128468	0.0101	0.0216	0.018	0.0053	0.1781	0.0087	0.0113	0.0587	0.0011	0.1068	0.118	0.0268	0.0017	0.1142	0.019	0.0064	0.0106	0.0016	8e-04	0.0359	0.0195	0.032	0.0694	0.0176	0.1013	0.0014
12	rs11613087	270896	0.91	0.517562282080777	0.61	2.74666488726024	4.25955478777992	1.0305955280823	0.0101	0.0216	0.018	0.0053	0.1782	0.0087	0.0113	0.0587	0.0011	0.1068	0.1179	0.0268	0.0017	0.1142	0.0191	0.0064	0.0106	0.0016	8e-04	0.0358	0.0195	0.032	0.0694	0.0176	0.1013	0.0013
12	rs6489278	271806	0.91	0.517562282080777	0.61	2.74666488726024	4.40503540317662	0.917578763000442	0.0103	0.0216	0.0179	0.0053	0.1789	0.0085	0.0113	0.0588	0.0011	0.1069	0.1177	0.0267	0.0017	0.1144	0.0189	0.0062	0.0106	0.0016	8e-04	0.0359	0.0196	0.0317	0.0694	0.0175	0.1012	0.0013
12	rs4980859	274647	0.9	0.565600701999265	0.61	2.74666488726024	4.40545523154943	0.87124816827015	0.0103	0.0216	0.0178	0.0053	0.1791	0.0086	0.0112	0.059	0.0011	0.1072	0.1172	0.0267	0.0017	0.1147	0.0188	0.0061	0.0107	0.0016	8e-04	0.0358	0.0197	0.0317	0.0695	0.0175	0.1006	0.0014
12	rs2291918	280761	0.9	0.565600701999265	0.61	2.74666488726024	4.35221815566197	0.89278768401566	0.0104	0.0217	0.0177	0.0053	0.1796	0.0088	0.011	0.0591	0.0012	0.1075	0.1162	0.0267	0.0019	0.1152	0.0188	0.0061	0.0109	0.0017	9e-04	0.0356	0.0198	0.0319	0.0694	0.0174	0.0994	0.0016
12	rs78104884	281948	0.9	0.565600701999265	0.61	2.74666488726024	4.31111090315719	0.832814270971805	0.0104	0.0217	0.0176	0.0052	0.1796	0.0089	0.011	0.0591	0.0012	0.1074	0.116	0.0267	0.0019	0.1152	0.0188	0.006	0.0109	0.0017	9e-04	0.0357	0.0199	0.0319	0.0695	0.0174	0.0994	0.0017
12	rs77222186	282654	0.9	0.565600701999265	0.61	2.74666488726024	4.34106063240816	0.794136702784151	0.0104	0.0216	0.0176	0.0053	0.1796	0.0089	0.011	0.059	0.0012	0.1074	0.1159	0.0267	0.0019	0.1152	0.0188	0.006	0.0109	0.0017	9e-04	0.0358	0.0199	0.0319	0.0695	0.0174	0.0994	0.0017
12	rs57052808	294243	0.9	0.565600701999265	0.61	2.74666488726024	5.88918755134256	0.770088051315477	0.0105	0.0214	0.0176	0.0053	0.179	0.0092	0.0113	0.0586	0.0012	0.1067	0.1138	0.0267	0.0039	0.1147	0.0188	0.006	0.0112	0.0017	8e-04	0.0368	0.0204	0.0316	0.0691	0.0173	0.0982	0.0035
12	rs78051448	294443	0.9	0.565600701999265	0.61	2.74666488726024	5.83855002187853	0.742887429898544	0.0105	0.0213	0.0176	0.0053	0.179	0.0092	0.0113	0.0585	0.0012	0.1067	0.1138	0.0267	0.0039	0.1147	0.0188	0.006	0.0113	0.0017	8e-04	0.0368	0.0204	0.0316	0.0692	0.0173	0.0982	0.0035
12	rs114090745	298247	0.9	0.565600701999265	0.61	2.74666488726024	5.67235797043947	0.675850597349869	0.0106	0.0213	0.0176	0.0053	0.1789	0.0093	0.0113	0.0583	0.0013	0.1063	0.1135	0.0268	0.0039	0.1149	0.019	0.006	0.0113	0.0017	8e-04	0.0369	0.0206	0.0316	0.0691	0.017	0.0985	0.0035
12	rs495655	298782	0.9	0.565600701999265	0.61	2.74666488726024	5.64174554888573	0.665111884349685	0.0106	0.0213	0.0176	0.0053	0.1789	0.0093	0.0113	0.0582	0.0013	0.1062	0.1135	0.0268	0.0039	0.1149	0.0191	0.006	0.0113	0.0017	8e-04	0.0369	0.0206	0.0316	0.0691	0.017	0.0986	0.0035
12	rs10128942	300500	0.9	0.565600701999265	0.61	2.74666488726024	5.41072471049335	0.63676731875327	0.0107	0.0214	0.0176	0.0053	0.1786	0.0094	0.0112	0.0576	0.0014	0.1057	0.1131	0.0268	0.0039	0.1151	0.0193	0.006	0.0113	0.0018	8e-04	0.037	0.0208	0.0316	0.0692	0.0171	0.0988	0.0036
12	rs518685	301428	0.9	0.565600701999265	0.61	2.74666488726024	5.3129696948426	0.627479792701359	0.0108	0.0214	0.0175	0.0054	0.1784	0.0095	0.0112	0.0574	0.0015	0.1056	0.1127	0.0269	0.0038	0.1149	0.0194	0.0061	0.0113	0.0018	8e-04	0.0372	0.0209	0.0316	0.0693	0.0172	0.099	0.0036
12	rs2284329	303320	0.9	0.565600701999265	0.61	2.74666488726024	5.07477775408812	0.546371779702618	0.0109	0.0215	0.0173	0.0054	0.1783	0.0097	0.0112	0.0571	0.0017	0.1054	0.1116	0.027	0.0038	0.1151	0.0195	0.006	0.0111	0.0019	9e-04	0.0374	0.0212	0.0317	0.0694	0.0173	0.0991	0.0036
12	rs35653444	309955	0.91	0.517562282080777	0.61	2.74666488726024	4.97475266159665	0.505429932930083	0.0111	0.0216	0.0174	0.0053	0.1783	0.0097	0.0114	0.0563	0.0019	0.1056	0.1105	0.0273	0.0039	0.1156	0.0199	0.0061	0.0109	0.002	0.001	0.0373	0.0216	0.0319	0.0686	0.0172	0.099	0.0036
12	rs216248	310901	0.91	0.517562282080777	0.62	2.60745635950002	5.08158859502684	0.501174549437047	0.0112	0.0216	0.0174	0.0053	0.1782	0.0097	0.0114	0.056	0.0019	0.1056	0.1103	0.0274	0.0039	0.1159	0.02	0.0061	0.0109	0.002	0.0011	0.0373	0.0217	0.032	0.0683	0.0171	0.099	0.0037
12	rs216249	311816	0.91	0.517562282080777	0.62	2.60745635950002	5.03829728283033	0.473133263052596	0.0113	0.0216	0.0174	0.0053	0.1782	0.0097	0.0114	0.056	0.002	0.1057	0.1104	0.0274	0.0039	0.1158	0.02	0.006	0.0108	0.0021	0.0011	0.0374	0.0217	0.0321	0.0684	0.0171	0.0989	0.0036
12	rs12367240	313572	0.91	0.517562282080777	0.62	2.60745635950002	4.74419825595576	0.443523890922265	0.0113	0.0216	0.0173	0.0053	0.1784	0.0097	0.0113	0.0558	0.0021	0.1059	0.1104	0.0274	0.0039	0.1157	0.02	0.006	0.0108	0.0022	0.0012	0.0373	0.0217	0.0322	0.0683	0.017	0.0989	0.0036
12	rs74592615	317384	0.91	0.517562282080777	0.66	2.09183227901872	4.52016164211157	0.414561407635708	0.0114	0.0215	0.0172	0.0053	0.1785	0.0096	0.0113	0.0556	0.0022	0.1061	0.1104	0.0274	0.0039	0.1155	0.02	0.0059	0.0107	0.0023	0.0013	0.0373	0.0218	0.0324	0.0682	0.0169	0.0988	0.0035
12	rs11061978	318601	0.91	0.517562282080777	0.68	1.85848573135529	4.5628897368744	0.421490453415777	0.0114	0.0214	0.0172	0.0053	0.1785	0.0096	0.0113	0.0555	0.0022	0.1062	0.1105	0.0273	0.0039	0.1155	0.02	0.0059	0.0107	0.0023	0.0013	0.0373	0.0218	0.0325	0.0681	0.0169	0.0988	0.0035
12	rs557881	319125	0.91	0.517562282080777	0.71	1.53855475712277	4.44328105231108	0.4080532925947	0.0115	0.0214	0.0174	0.0052	0.1786	0.0095	0.0113	0.0555	0.0022	0.1061	0.1107	0.0273	0.0039	0.1153	0.02	0.006	0.0107	0.0023	0.0013	0.0374	0.0218	0.0325	0.0681	0.0169	0.0988	0.0035
12	rs80348940	326778	0.91	0.517562282080777	0.71	1.53855475712277	3.30221033618736	0.302166140036837	0.0116	0.0208	0.0173	0.0052	0.178	0.0092	0.0111	0.0552	0.0022	0.1059	0.1117	0.027	0.0038	0.1152	0.0229	0.006	0.01	0.0024	0.0014	0.0372	0.0218	0.0326	0.0682	0.0164	0.0981	0.0035
12	rs76459929	327326	0.91	0.517562282080777	0.71	1.53855475712277	3.22601289890052	0.300856207541521	0.0116	0.0208	0.0173	0.0052	0.178	0.0092	0.0111	0.0552	0.0022	0.1059	0.1117	0.027	0.0038	0.1152	0.023	0.006	0.01	0.0024	0.0014	0.0372	0.0218	0.0326	0.0682	0.0164	0.0981	0.0034
12	rs500844	327979	0.91	0.517562282080777	0.72	1.43983156847461	3.14712792145769	0.294687054769864	0.0116	0.0208	0.0173	0.0052	0.178	0.0092	0.0111	0.0552	0.0022	0.1059	0.1118	0.0269	0.0038	0.1152	0.0231	0.0061	0.0099	0.0024	0.0014	0.0372	0.0218	0.0326	0.0682	0.0163	0.0981	0.0034
12	rs111287995	328559	0.91	0.517562282080777	0.72	1.43983156847461	3.15710189166669	0.286678328200725	0.0116	0.0207	0.0173	0.0052	0.178	0.0091	0.011	0.0552	0.0024	0.1058	0.1119	0.0269	0.0037	0.1152	0.0231	0.0061	0.0099	0.0024	0.0014	0.0372	0.0218	0.0326	0.0682	0.0163	0.0981	0.0034
12	rs78101097	328728	0.91	0.517562282080777	0.72	1.43983156847461	3.16132436977272	0.284686660229158	0.0116	0.0207	0.0173	0.0052	0.178	0.0091	0.011	0.0552	0.0024	0.1058	0.112	0.0269	0.0037	0.1152	0.0231	0.0061	0.0099	0.0024	0.0014	0.0372	0.0218	0.0326	0.0682	0.0163	0.0981	0.0034
12	rs117529140	329703	0.91	0.517562282080777	0.72	1.43983156847461	2.87746985378189	0.268792868923807	0.0117	0.0205	0.0172	0.0052	0.1778	0.0089	0.011	0.0553	0.0024	0.1058	0.1125	0.0267	0.0037	0.1153	0.023	0.006	0.0097	0.0024	0.0014	0.0373	0.022	0.0327	0.0683	0.0162	0.0984	0.0033
12	rs73038076	332190	0.93	0.429746626914861	0.71	1.53855475712277	1.32883510922986	0.142191606047138	0.0125	0.0187	0.0168	0.0048	0.1786	0.0077	0.01	0.0554	0.0022	0.1058	0.1211	0.0257	0.0029	0.1153	0.0216	0.0055	0.0081	0.0024	0.0016	0.0374	0.0232	0.0334	0.0678	0.0152	0.0989	0.0022
12	rs124440	332662	0.93	0.429746626914861	0.71	1.53855475712277	1.17082183603541	0.1368491957257	0.0128	0.0183	0.0166	0.0047	0.1789	0.0074	0.0098	0.0553	0.0022	0.1064	0.1227	0.0255	0.0028	0.1153	0.0212	0.0054	0.0077	0.0025	0.0016	0.0375	0.0235	0.0334	0.0676	0.0149	0.099	0.0021
12	rs577294	333193	0.93	0.429746626914861	0.71	1.53855475712277	0.960488029715105	0.102545696729776	0.013	0.0181	0.0165	0.0044	0.1791	0.0071	0.0095	0.0554	0.002	0.1071	0.125	0.0252	0.0026	0.115	0.0206	0.0051	0.0072	0.0024	0.0016	0.0374	0.0236	0.0335	0.0674	0.0146	0.0995	0.0019
12	rs7132236	339320	0.93	0.429746626914861	0.71	1.53855475712277	0.849362734268974	0.202717078738739	0.0138	0.0173	0.0163	0.0036	0.1786	0.0063	0.0086	0.0557	0.0014	0.1091	0.1324	0.0246	0.0024	0.1146	0.019	0.0042	0.0055	0.0023	0.0016	0.037	0.0243	0.0335	0.0668	0.0141	0.1	0.0015
12	rs1446582	339955	0.93	0.429746626914861	0.71	1.53855475712277	0.734596025724708	0.0983152572571123	0.0138	0.0173	0.0163	0.0035	0.1786	0.0062	0.0085	0.0556	0.0014	0.1093	0.1328	0.0246	0.0024	0.1146	0.0189	0.0041	0.0054	0.0023	0.0016	0.0371	0.0244	0.0335	0.0668	0.0141	0.1001	0.0015
12	rs111699036	340138	0.93	0.429746626914861	0.71	1.53855475712277	0.703571594692046	0.117282286432709	0.0139	0.0173	0.0163	0.0035	0.1786	0.0062	0.0084	0.0555	0.0014	0.1094	0.1329	0.0247	0.0024	0.1146	0.0189	0.0041	0.0054	0.0023	0.0016	0.0369	0.0244	0.0335	0.0667	0.0141	0.1002	0.0015
12	rs7971952	340915	0.92	0.472297109457422	0.71	1.53855475712277	0.408727344138922	0.166343349520279	0.0141	0.0172	0.0163	0.0034	0.1785	0.006	0.0079	0.0548	0.0014	0.11	0.1335	0.0252	0.0023	0.1151	0.0189	0.004	0.005	0.0024	0.0016	0.0366	0.0244	0.0335	0.0664	0.0141	0.1005	0.0015
12	rs488192	341156	0.92	0.472297109457422	0.71	1.53855475712277	0.253264754949737	0.122857982015617	0.0142	0.0171	0.0163	0.0034	0.1785	0.006	0.0076	0.0544	0.0014	0.1103	0.1338	0.0255	0.0023	0.1153	0.0189	0.004	0.0049	0.0024	0.0016	0.0364	0.0244	0.0336	0.0663	0.0141	0.1006	0.0016
12	rs511230	341376	0.92	0.472297109457422	0.71	1.53855475712277	0.14326073246988	0.089598786029296	0.0142	0.0172	0.0164	0.0033	0.1785	0.0059	0.0073	0.0542	0.0014	0.1106	0.1339	0.0255	0.0023	0.1157	0.0189	0.0039	0.0049	0.0024	0.0016	0.036	0.0244	0.0335	0.0663	0.0141	0.1009	0.0016
12	rs7961138	346707	0.92	0.472297109457422	0.71	1.53855475712277	0.0100001959738714	0.16068795149121	0.0144	0.0165	0.0162	0.0029	0.1801	0.0054	0.0052	0.0551	0.0013	0.1121	0.1361	0.0255	0.0021	0.1169	0.0182	0.0034	0.0041	0.0023	0.0014	0.036	0.0236	0.0332	0.0659	0.0139	0.1015	0.0016
12	rs11613232	348728	0.92	0.472297109457422	0.71	1.53855475712277	0.0069734249206297	0.142469961976645	0.0144	0.0165	0.0162	0.0029	0.1802	0.0053	0.005	0.0551	0.0013	0.1122	0.1364	0.0255	0.002	0.117	0.0182	0.0033	0.004	0.0023	0.0014	0.036	0.0235	0.0332	0.066	0.0139	0.1015	0.0016
12	rs10774021	349298	0.92	0.472297109457422	0.71	1.53855475712277	0.00506974051883221	0.101563281012399	0.0144	0.0165	0.0162	0.0029	0.1802	0.0053	0.005	0.0551	0.0013	0.1123	0.1364	0.0256	0.002	0.117	0.0182	0.0033	0.004	0.0023	0.0014	0.036	0.0235	0.0332	0.066	0.0139	0.1015	0.0016
12	rs493624	351197	0.92	0.472297109457422	0.71	1.53855475712277	0.00459792943581885	0.103531782746475	0.0144	0.0164	0.0162	0.0028	0.1804	0.0053	0.0048	0.055	0.0013	0.1124	0.1364	0.0257	0.002	0.1172	0.0181	0.0033	0.004	0.0023	0.0014	0.036	0.0234	0.0332	0.066	0.0139	0.1016	0.0016
12	rs515639	351323	0.92	0.472297109457422	0.71	1.53855475712277	0.0046064470565565	0.114959484431824	0.0144	0.0164	0.0162	0.0028	0.1804	0.0053	0.0048	0.055	0.0013	0.1124	0.1364	0.0257	0.002	0.1171	0.0181	0.0033	0.004	0.0023	0.0014	0.036	0.0234	0.0332	0.066	0.0139	0.1016	0.0016
12	rs520799	384297	0.91	0.517562282080777	0.71	1.53855475712277	0.011241994641106	0.38677881933423	0.0144	0.0159	0.0163	0.0025	0.1809	0.0049	0.0043	0.0536	0.0012	0.1148	0.1378	0.0259	0.0019	0.1192	0.0168	0.0028	0.0037	0.0026	0.0012	0.0359	0.0229	0.0329	0.0656	0.0138	0.1017	0.0017
12	rs12321487	388207	0.91	0.517562282080777	0.71	1.53855475712277	0.0104357189347408	0.341617247067015	0.0144	0.0159	0.0163	0.0025	0.1809	0.0049	0.0042	0.0535	0.0012	0.1149	0.1378	0.0259	0.0019	0.1193	0.0167	0.0028	0.0037	0.0026	0.0012	0.0359	0.0229	0.0329	0.0656	0.0138	0.1017	0.0017
12	Affx-7572577	406292	0.91	0.517562282080777	0.72	1.43983156847461	0.0069969824161124	0.216516171603596	0.0144	0.0159	0.0163	0.0025	0.1808	0.0049	0.0042	0.0534	0.0012	0.1151	0.1379	0.026	0.0019	0.1195	0.0166	0.0028	0.0037	0.0027	0.0011	0.0359	0.0229	0.0329	0.0656	0.0138	0.1017	0.0017
12	rs78676651	413853	0.91	0.517562282080777	0.72	1.43983156847461	0.00721579121092689	0.213411883311543	0.0144	0.0159	0.0163	0.0025	0.1808	0.0049	0.0042	0.0534	0.0012	0.1151	0.1379	0.026	0.0019	0.1195	0.0166	0.0028	0.0037	0.0027	0.0011	0.0359	0.0229	0.0329	0.0656	0.0138	0.1017	0.0017
12	rs16929318	414899	0.91	0.517562282080777	0.72	1.43983156847461	0.00719568490743059	0.212344873480002	0.0144	0.0159	0.0163	0.0025	0.1808	0.0049	0.0042	0.0534	0.0012	0.1151	0.1379	0.026	0.0019	0.1195	0.0166	0.0028	0.0037	0.0027	0.0011	0.0359	0.0229	0.0329	0.0656	0.0138	0.1017	0.0017
12	rs56225049	418006	0.91	0.517562282080777	0.72	1.43983156847461	0.00721176649970915	0.209154484200556	0.0144	0.0159	0.0163	0.0025	0.1809	0.0049	0.0042	0.0534	0.0012	0.1151	0.1379	0.026	0.0019	0.1195	0.0165	0.0028	0.0037	0.0027	0.0011	0.0359	0.0229	0.0329	0.0656	0.0138	0.1017	0.0017
12	rs11062344	418326	0.91	0.517562282080777	0.72	1.43983156847461	0.00725209134779259	0.21170551676307	0.0144	0.0159	0.0163	0.0025	0.1809	0.0049	0.0042	0.0534	0.0012	0.1151	0.1379	0.026	0.0019	0.1195	0.0165	0.0028	0.0036	0.0027	0.0011	0.0359	0.0229	0.0329	0.0656	0.0138	0.1017	0.0017
12	rs75835529	422780	0.91	0.517562282080777	0.72	1.43983156847461	0.00738639367909906	0.2135186814323	0.0144	0.0159	0.0163	0.0025	0.1809	0.0049	0.0042	0.0534	0.0012	0.1152	0.138	0.0259	0.0019	0.1195	0.0165	0.0028	0.0036	0.0027	0.0011	0.0359	0.0229	0.0329	0.0656	0.0138	0.1016	0.0016
12	rs2284336	423827	0.91	0.517562282080777	0.73	1.34502026156262	0.00766493543523433	0.215979896308117	0.0144	0.0158	0.0163	0.0025	0.181	0.0049	0.0042	0.0534	0.0012	0.1152	0.1381	0.0259	0.0019	0.1195	0.0165	0.0028	0.0037	0.0027	0.0011	0.0359	0.0229	0.0329	0.0657	0.0138	0.1016	0.0015
12	rs11062385	427575	0.91	0.517562282080777	0.73	1.34502026156262	0.00776238710185539	0.215229846873593	0.0144	0.0158	0.0163	0.0024	0.181	0.0049	0.0042	0.0534	0.0012	0.1152	0.1381	0.0258	0.0019	0.1195	0.0165	0.0028	0.0037	0.0027	0.0011	0.0359	0.023	0.0329	0.0657	0.0138	0.1016	0.0015
12	Affx-35704328	435239	0.91	0.517562282080777	0.73	1.34502026156262	0.00758932522513353	0.205769121028153	0.0144	0.0158	0.0163	0.0025	0.181	0.0049	0.0042	0.0534	0.0012	0.1152	0.138	0.0259	0.0019	0.1195	0.0165	0.0028	0.0037	0.0027	0.0011	0.0359	0.023	0.0329	0.0657	0.0138	0.1016	0.0016
12	rs4980880	436454	0.91	0.517562282080777	0.73	1.34502026156262	0.00768181583124576	0.201877822249935	0.0145	0.0157	0.0163	0.0025	0.1809	0.0049	0.0042	0.0534	0.0012	0.1152	0.1381	0.0259	0.0019	0.1195	0.0165	0.0028	0.0037	0.0027	0.0011	0.0359	0.023	0.0329	0.0656	0.0138	0.1015	0.0016
12	rs16929744	437591	0.91	0.517562282080777	0.73	1.34502026156262	0.00768604037838483	0.201772997176456	0.0145	0.0157	0.0163	0.0025	0.1809	0.0049	0.0042	0.0534	0.0012	0.1152	0.1381	0.0259	0.0019	0.1195	0.0165	0.0028	0.0037	0.0027	0.0011	0.0359	0.023	0.0329	0.0656	0.0138	0.1015	0.0016
12	rs16929851	443085	0.91	0.517562282080777	0.73	1.34502026156262	0.00898344814496023	0.223852665860229	0.0145	0.0157	0.0163	0.0025	0.1809	0.0049	0.0042	0.0533	0.0012	0.1152	0.1381	0.0259	0.0019	0.1195	0.0165	0.0028	0.0037	0.0027	0.0011	0.0359	0.023	0.0329	0.0656	0.0138	0.1015	0.0016
12	rs4980814	443795	0.91	0.517562282080777	0.73	1.34502026156262	0.00898344814496023	0.223527313617888	0.0145	0.0157	0.0163	0.0025	0.1809	0.0049	0.0042	0.0533	0.0012	0.1152	0.1381	0.0259	0.0019	0.1195	0.0165	0.0028	0.0037	0.0027	0.0011	0.0359	0.023	0.0329	0.0656	0.0138	0.1015	0.0016
12	rs76317086	476320	0.91	0.517562282080777	0.73	1.34502026156262	0.0101194802419649	0.23599803355432	0.0145	0.0157	0.0164	0.0025	0.1808	0.0049	0.0043	0.0533	0.0012	0.1152	0.1381	0.0259	0.0019	0.1194	0.0164	0.0027	0.0037	0.0027	0.0012	0.0359	0.023	0.033	0.0656	0.0139	0.1015	0.0016
12	rs4980889	478688	0.91	0.517562282080777	0.73	1.34502026156262	0.0101403346348186	0.237102350661469	0.0145	0.0157	0.0164	0.0025	0.1808	0.0049	0.0043	0.0533	0.0012	0.1152	0.1381	0.0259	0.0019	0.1194	0.0164	0.0027	0.0037	0.0027	0.0012	0.0359	0.023	0.033	0.0656	0.0139	0.1015	0.0016
12	rs117979101	486761	0.91	0.517562282080777	0.73	1.34502026156262	0.0101612214928891	0.240203226171442	0.0145	0.0157	0.0164	0.0025	0.1808	0.0049	0.0043	0.0532	0.0012	0.1152	0.1381	0.0258	0.0019	0.1194	0.0164	0.0027	0.0037	0.0027	0.0012	0.0359	0.023	0.033	0.0656	0.0139	0.1016	0.0016
12	rs10848879	496962	0.91	0.517562282080777	0.73	1.34502026156262	0.0105481457284214	0.234014448019754	0.0145	0.0156	0.0165	0.0027	0.1803	0.0049	0.0043	0.0531	0.0013	0.1152	0.1381	0.0258	0.002	0.119	0.0164	0.0027	0.0038	0.0027	0.0013	0.0358	0.023	0.0331	0.0656	0.0141	0.1016	0.0016
12	rs2253565	497910	0.91	0.517562282080777	0.73	1.34502026156262	0.0111072596534827	0.228532937720587	0.0145	0.0156	0.0165	0.0027	0.1803	0.0049	0.0043	0.0531	0.0013	0.1152	0.1381	0.0258	0.002	0.1191	0.0163	0.0027	0.0037	0.0027	0.0013	0.0358	0.0229	0.0331	0.0656	0.0142	0.1016	0.0016
12	rs117638755	498875	0.91	0.517562282080777	0.73	1.34502026156262	0.012473896991124	0.249357999179389	0.0144	0.0156	0.0165	0.0027	0.1803	0.0049	0.0043	0.053	0.0013	0.1154	0.1382	0.0258	0.002	0.1191	0.0163	0.0027	0.0037	0.0027	0.0012	0.0357	0.0229	0.0331	0.0656	0.0142	0.1016	0.0016
12	rs1541465	505920	0.91	0.517562282080777	0.73	1.34502026156262	0.0136143034537199	0.276298668046304	0.0143	0.0155	0.0165	0.0028	0.1803	0.0049	0.0043	0.053	0.0013	0.1155	0.1383	0.0258	0.002	0.1193	0.0162	0.0027	0.0036	0.0028	0.0012	0.0357	0.0229	0.0332	0.0655	0.0142	0.1016	0.0017
12	rs77936655	516552	0.91	0.517562282080777	0.73	1.34502026156262	0.0201240781808107	0.328227830612835	0.0143	0.0155	0.0165	0.0028	0.1803	0.0048	0.0043	0.053	0.0013	0.1156	0.1384	0.0259	0.002	0.1193	0.0162	0.0027	0.0036	0.0027	0.0012	0.0356	0.0229	0.0332	0.0655	0.0143	0.1016	0.0017
12	rs79826187	524031	0.9	0.565600701999265	0.73	1.34502026156262	0.0268191386215109	0.448845578814272	0.0146	0.014	0.016	0.0029	0.1807	0.0043	0.0041	0.0519	0.0012	0.117	0.1389	0.0262	0.0018	0.1193	0.0164	0.0026	0.004	0.0028	0.001	0.0349	0.023	0.0333	0.0642	0.0164	0.1014	0.0018
12	rs75820392	526569	0.89	0.616467558766813	0.73	1.34502026156262	0.0374759705303552	0.552264777328963	0.0147	0.0136	0.0158	0.0029	0.1808	0.0042	0.0041	0.0516	0.0012	0.1174	0.1391	0.0263	0.0018	0.1193	0.0165	0.0026	0.0041	0.0028	0.001	0.0347	0.023	0.0333	0.0638	0.0171	0.1013	0.0018
12	rs61919599	528351	0.89	0.616467558766813	0.73	1.34502026156262	0.0404656690959729	0.544970985751814	0.0147	0.0135	0.0158	0.003	0.1808	0.0041	0.0041	0.0515	0.0012	0.1176	0.1392	0.0263	0.0018	0.1193	0.0165	0.0026	0.0041	0.0028	9e-04	0.0347	0.023	0.0333	0.0637	0.0173	0.1013	0.0018
12	rs7301097	535812	0.88	0.670214810425093	0.73	1.34502026156262	0.0851860126589283	0.884814949486019	0.0149	0.0127	0.0155	0.0031	0.1808	0.0039	0.004	0.0511	0.0011	0.1183	0.1395	0.0264	0.0017	0.1192	0.0166	0.0026	0.0042	0.0028	8e-04	0.0343	0.0231	0.0334	0.0633	0.0185	0.1013	0.0018
12	rs74846821	538471	0.88	0.670214810425093	0.73	1.34502026156262	0.100895265438441	0.984763546519598	0.0149	0.0124	0.0154	0.0031	0.181	0.0038	0.004	0.0511	0.0011	0.1181	0.1402	0.0265	0.0017	0.1191	0.0167	0.0026	0.0043	0.0028	8e-04	0.034	0.0231	0.0334	0.0629	0.0186	0.1014	0.0018
12	rs7310504	540994	0.88	0.670214810425093	0.73	1.34502026156262	0.0956224778389534	1.00314424420581	0.015	0.0123	0.0154	0.0031	0.1811	0.0037	0.0039	0.051	0.0011	0.1181	0.1405	0.0265	0.0017	0.119	0.0167	0.0025	0.0043	0.0028	8e-04	0.0338	0.0231	0.0335	0.0628	0.0186	0.1015	0.0018
12	Affx-7963162	547329	0.88	0.670214810425093	0.73	1.34502026156262	0.11277896633009	1.20423272157999	0.015	0.0121	0.0154	0.003	0.1813	0.0037	0.0039	0.051	0.0011	0.1178	0.1413	0.0265	0.0017	0.1188	0.0167	0.0025	0.0042	0.0028	8e-04	0.0335	0.0231	0.0335	0.0627	0.0186	0.1018	0.0018
12	rs735295	547683	0.88	0.670214810425093	0.74	1.25408873140077	0.109587818096263	1.18108667379985	0.015	0.0121	0.0154	0.003	0.1813	0.0037	0.0039	0.051	0.0011	0.1178	0.1413	0.0265	0.0017	0.1188	0.0167	0.0025	0.0042	0.0028	8e-04	0.0334	0.0231	0.0335	0.0627	0.0186	0.1018	0.0018
12	rs56373675	548360	0.88	0.670214810425093	0.73	1.34502026156262	0.110161336951123	1.1613113849247	0.0151	0.0122	0.0153	0.0029	0.1813	0.0037	0.0039	0.051	0.0011	0.1178	0.1413	0.0265	0.0017	0.1187	0.0168	0.0025	0.0043	0.0028	8e-04	0.0335	0.0231	0.0335	0.0626	0.0186	0.1019	0.0018
12	rs61916593	549243	0.88	0.670214810425093	0.74	1.25408873140077	0.109642359230194	1.2289534540618	0.0151	0.0122	0.0153	0.0029	0.1813	0.0037	0.0039	0.051	0.0011	0.1178	0.1413	0.0265	0.0017	0.1187	0.0167	0.0025	0.0043	0.0028	8e-04	0.0334	0.0231	0.0335	0.0626	0.0186	0.1019	0.0018
12	rs11062991	549954	0.88	0.670214810425093	0.74	1.25408873140077	0.109560553820885	1.21036315692814	0.0151	0.0122	0.0153	0.0029	0.1813	0.0037	0.0039	0.0511	0.0011	0.1178	0.1414	0.0265	0.0017	0.1187	0.0167	0.0025	0.0042	0.0028	8e-04	0.0334	0.0231	0.0335	0.0626	0.0186	0.1019	0.0018
12	rs78176045	550660	0.88	0.670214810425093	0.74	1.25408873140077	0.10950603785273	1.1905007791983	0.0151	0.0122	0.0153	0.0029	0.1812	0.0037	0.0039	0.0511	0.0011	0.1178	0.1415	0.0265	0.0017	0.1187	0.0167	0.0025	0.0042	0.0028	8e-04	0.0334	0.0231	0.0334	0.0626	0.0186	0.102	0.0019
12	rs7307754	551895	0.88	0.670214810425093	0.74	1.25408873140077	0.111699771588416	1.21782648108777	0.0151	0.0122	0.0154	0.0029	0.1811	0.0037	0.0039	0.0512	0.0011	0.1179	0.1416	0.0265	0.0016	0.1187	0.0167	0.0025	0.0042	0.0028	8e-04	0.0334	0.0231	0.0334	0.0626	0.0186	0.102	0.0019
12	rs11063010	555500	0.88	0.670214810425093	0.74	1.25408873140077	0.139851977461392	1.26644850256076	0.0151	0.0123	0.0153	0.0029	0.181	0.0036	0.004	0.0513	0.0011	0.1181	0.142	0.0263	0.0015	0.1183	0.0167	0.0025	0.0042	0.0028	8e-04	0.0332	0.0232	0.0332	0.0626	0.0185	0.1023	0.0019
12	rs74350202	557608	0.88	0.670214810425093	0.74	1.25408873140077	0.165408991188039	1.35907065726146	0.0151	0.0123	0.0153	0.0029	0.1809	0.0037	0.004	0.0511	0.0011	0.1182	0.1424	0.0264	0.0015	0.1183	0.0167	0.0025	0.0042	0.0028	8e-04	0.033	0.0233	0.0331	0.0626	0.0185	0.1023	0.0019
12	rs12372234	558423	0.88	0.670214810425093	0.74	1.25408873140077	0.158918287957358	1.41488874103527	0.0151	0.0123	0.0153	0.0028	0.181	0.0037	0.004	0.0511	0.0011	0.1181	0.1428	0.0265	0.0015	0.1183	0.0167	0.0025	0.0041	0.0028	8e-04	0.0328	0.0234	0.0332	0.0623	0.0186	0.1022	0.0019
12	rs4990719	565142	0.87	0.726891327677376	0.74	1.25408873140077	0.154821290468315	1.30783139881701	0.0155	0.012	0.015	0.0028	0.1805	0.0038	0.004	0.0515	0.0012	0.1189	0.144	0.0265	0.0014	0.1168	0.0167	0.0026	0.0042	0.0027	9e-04	0.0317	0.0241	0.0335	0.061	0.0191	0.1025	0.0019
12	rs7966590	570840	0.86	0.78654304280128	0.74	1.25408873140077	0.138495917590172	1.5324223808705	0.0156	0.0119	0.0153	0.0029	0.1802	0.004	0.0042	0.0516	0.0013	0.1189	0.1444	0.0264	0.0013	0.1163	0.0167	0.0027	0.0043	0.0026	0.001	0.0311	0.0243	0.0336	0.0603	0.0193	0.1025	0.0019
12	rs78783790	572836	0.86	0.78654304280128	0.74	1.25408873140077	0.143389114085371	1.52380570542011	0.0158	0.0123	0.0154	0.0028	0.1797	0.004	0.0043	0.0528	0.0012	0.1184	0.1442	0.0258	0.0013	0.1153	0.0176	0.0026	0.0045	0.0025	0.001	0.031	0.0245	0.0335	0.0604	0.0193	0.1024	0.0018
12	rs73046031	573322	0.86	0.78654304280128	0.74	1.25408873140077	0.113585592475555	1.61187282132559	0.0159	0.0124	0.0154	0.0028	0.1795	0.004	0.0043	0.0531	0.0012	0.1181	0.1442	0.0257	0.0013	0.115	0.0178	0.0026	0.0045	0.0026	0.001	0.031	0.0245	0.0335	0.0605	0.0194	0.1025	0.0018
12	rs73590332	574517	0.86	0.78654304280128	0.74	1.25408873140077	0.109478786159723	1.49903269085173	0.0159	0.0127	0.0154	0.0028	0.1794	0.0039	0.0043	0.0532	0.0012	0.1177	0.1443	0.0255	0.0013	0.115	0.018	0.0026	0.0045	0.0025	0.001	0.0309	0.0245	0.0335	0.0606	0.0194	0.1026	0.0018
12	rs74673954	577064	0.86	0.78654304280128	0.74	1.25408873140077	0.113669238612979	1.92307176418096	0.0159	0.0127	0.0156	0.0028	0.1796	0.0039	0.0043	0.0534	0.0012	0.1176	0.1443	0.0252	0.0013	0.1151	0.0183	0.0026	0.0045	0.0025	0.001	0.0308	0.0245	0.0335	0.0602	0.0194	0.1028	0.0018
12	rs77085468	578021	0.86	0.78654304280128	0.74	1.25408873140077	0.0920098583727754	1.77360816866398	0.016	0.0127	0.0156	0.0028	0.1797	0.0039	0.0043	0.0534	0.0012	0.1175	0.1443	0.0251	0.0013	0.1151	0.0184	0.0026	0.0045	0.0025	0.001	0.0308	0.0245	0.0336	0.0599	0.0195	0.1028	0.0018
12	rs4980826	578349	0.86	0.78654304280128	0.74	1.25408873140077	0.0785610703486473	1.67041748479993	0.016	0.0127	0.0157	0.0028	0.1797	0.0039	0.0043	0.0535	0.0012	0.1175	0.1443	0.025	0.0013	0.1151	0.0184	0.0026	0.0045	0.0025	0.001	0.0308	0.0245	0.0336	0.0599	0.0195	0.1028	0.0018
12	rs11063111	578884	0.86	0.78654304280128	0.75	1.16700258790913	0.0751188348796026	1.72330268425605	0.016	0.0127	0.0157	0.0028	0.1797	0.0039	0.0043	0.0535	0.0012	0.1174	0.1443	0.025	0.0013	0.115	0.0184	0.0026	0.0045	0.0025	0.001	0.0308	0.0245	0.0336	0.0598	0.0195	0.1028	0.0018
12	rs57809814	579271	0.86	0.78654304280128	0.75	1.16700258790913	0.0805215085350984	1.75423483967092	0.016	0.0127	0.0158	0.0028	0.1797	0.004	0.0043	0.0536	0.0012	0.1174	0.1442	0.0251	0.0013	0.115	0.0185	0.0026	0.0045	0.0025	0.001	0.0308	0.0244	0.0336	0.0598	0.0195	0.1028	0.0018
12	rs61916614	583004	0.86	0.78654304280128	0.75	1.16700258790913	0.0848837476441182	1.53949373836789	0.0161	0.0127	0.0159	0.0028	0.1793	0.004	0.0043	0.0537	0.0012	0.1176	0.1439	0.0249	0.0013	0.1153	0.0185	0.0027	0.0045	0.0025	0.001	0.0308	0.0244	0.0336	0.0595	0.0196	0.1029	0.0018
12	rs76837407	588887	0.86	0.78654304280128	0.75	1.16700258790913	0.0700793513862528	1.4048516475298	0.0162	0.0127	0.0161	0.0029	0.1785	0.0041	0.0043	0.054	0.0012	0.1174	0.1436	0.0246	0.0013	0.1159	0.0186	0.0028	0.0046	0.0025	0.001	0.0309	0.0244	0.0335	0.0593	0.0197	0.1027	0.0018
12	rs34942834	588935	0.86	0.78654304280128	0.75	1.16700258790913	0.0698128470071402	1.40808265365592	0.0162	0.0127	0.0161	0.0029	0.1785	0.0041	0.0043	0.054	0.0012	0.1174	0.1436	0.0246	0.0013	0.1159	0.0186	0.0028	0.0046	0.0025	0.001	0.0309	0.0244	0.0335	0.0593	0.0197	0.1027	0.0018
12	rs73590361	592399	0.86	0.78654304280128	0.75	1.16700258790913	0.060692519286861	1.27129535571056	0.0163	0.0128	0.0162	0.003	0.178	0.0043	0.0044	0.0542	0.0011	0.1171	0.1435	0.0246	0.0013	0.116	0.0187	0.0029	0.0047	0.0025	0.0011	0.0309	0.0244	0.0335	0.0593	0.0197	0.1026	0.0017
12	rs12228173	593509	0.86	0.78654304280128	0.75	1.16700258790913	0.0724028542647206	1.36194572023929	0.0163	0.0128	0.0164	0.003	0.1777	0.0043	0.0044	0.0543	0.0011	0.1169	0.1433	0.0245	0.0013	0.1162	0.0189	0.0029	0.0048	0.0024	0.0011	0.0308	0.0243	0.0336	0.0592	0.0198	0.1024	0.0017
12	rs215231	594525	0.86	0.78654304280128	0.75	1.16700258790913	0.0634215244461662	1.25526286486047	0.0164	0.0129	0.0166	0.0031	0.1775	0.0043	0.0045	0.0542	0.0011	0.1168	0.1432	0.0245	0.0013	0.1165	0.0189	0.0029	0.0049	0.0024	0.0011	0.0308	0.0242	0.0338	0.0591	0.0198	0.1022	0.0017
12	rs12578599	598755	0.85	0.849213100564478	0.76	1.08372498247965	0.0486149191804967	1.25576334649501	0.0164	0.0129	0.0168	0.0031	0.1775	0.0044	0.0045	0.0545	0.0011	0.1166	0.1433	0.0243	0.0013	0.1167	0.0192	0.003	0.005	0.0021	0.0011	0.0306	0.0241	0.0338	0.0588	0.0198	0.1019	0.0016
12	rs11063233	598962	0.85	0.849213100564478	0.76	1.08372498247965	0.0489214999984772	1.25492922966103	0.0164	0.0129	0.0168	0.0031	0.1775	0.0044	0.0045	0.0545	0.0012	0.1166	0.1433	0.0243	0.0013	0.1167	0.0192	0.003	0.005	0.002	0.0011	0.0306	0.0241	0.0338	0.0588	0.0198	0.1019	0.0016
12	rs4980923	603513	0.85	0.849213100564478	0.76	1.08372498247965	0.0524142307659137	1.27146254550345	0.0164	0.0128	0.0169	0.0031	0.1776	0.0044	0.0046	0.0546	0.0011	0.1165	0.1433	0.0243	0.0013	0.1167	0.0193	0.003	0.005	0.002	0.0011	0.0306	0.0241	0.0339	0.0587	0.0198	0.1019	0.0016
12	rs78004686	608032	0.85	0.849213100564478	0.76	1.08372498247965	0.050407966161575	1.32902843736502	0.0164	0.0129	0.0173	0.0032	0.1774	0.0044	0.0046	0.0547	0.0011	0.1162	0.1434	0.0242	0.0014	0.1166	0.0196	0.0031	0.0051	0.002	0.0011	0.0305	0.024	0.034	0.0587	0.0198	0.1014	0.0016
12	rs11063291	609541	0.85	0.849213100564478	0.76	1.08372498247965	0.0465833361539531	1.27848793141492	0.0164	0.0129	0.0174	0.0032	0.1774	0.0044	0.0047	0.0547	0.0011	0.1161	0.1434	0.0241	0.0014	0.1166	0.0197	0.0031	0.0051	0.002	0.0011	0.0305	0.024	0.034	0.0586	0.0198	0.1013	0.0016
12	rs79389917	612886	0.85	0.849213100564478	0.76	1.08372498247965	0.0437201119017861	1.19479934390508	0.0164	0.0129	0.0177	0.0033	0.1772	0.0045	0.0048	0.0548	0.0011	0.1158	0.1435	0.024	0.0014	0.1167	0.0196	0.0032	0.0052	0.002	0.001	0.0305	0.0239	0.0342	0.0585	0.0199	0.1008	0.0016
12	rs77371402	618129	0.85	0.849213100564478	0.76	1.08372498247965	0.0215373692409465	1.19595711979662	0.0164	0.013	0.0194	0.0037	0.1767	0.0047	0.0051	0.0551	0.0011	0.1147	0.145	0.0236	0.0016	0.1171	0.0195	0.0036	0.0055	0.002	0.001	0.0306	0.0237	0.0348	0.0582	0.0171	0.0999	0.0015
12	Affx-8131943	618496	0.85	0.849213100564478	0.76	1.08372498247965	0.0205874733380368	1.21965207688891	0.0164	0.013	0.0195	0.0037	0.1767	0.0048	0.0051	0.0551	0.0011	0.1147	0.1451	0.0236	0.0016	0.1171	0.0195	0.0036	0.0055	0.002	0.001	0.0306	0.0237	0.0349	0.0581	0.0169	0.0999	0.0015
12	rs76241792	618638	0.85	0.849213100564478	0.76	1.08372498247965	0.0210854439605493	1.21716274739656	0.0164	0.013	0.0195	0.0037	0.1766	0.0048	0.0052	0.0551	0.0011	0.1146	0.1451	0.0236	0.0016	0.1171	0.0195	0.0036	0.0055	0.002	0.001	0.0306	0.0237	0.0349	0.0581	0.0169	0.0999	0.0015
12	rs56050758	622560	0.85	0.849213100564478	0.76	1.08372498247965	0.0179359063865096	1.25809938453992	0.0165	0.013	0.0204	0.0038	0.1764	0.0048	0.0053	0.0553	0.0011	0.1141	0.1457	0.0236	0.0016	0.1169	0.0194	0.0038	0.0056	0.0019	0.001	0.0307	0.0236	0.0352	0.0581	0.0156	0.0996	0.0015
12	rs12818044	622926	0.85	0.849213100564478	0.76	1.08372498247965	0.0174152420929722	1.2075457873911	0.0165	0.013	0.0205	0.0039	0.1763	0.0048	0.0053	0.0555	0.0012	0.1141	0.1457	0.0236	0.0016	0.1167	0.0193	0.0038	0.0057	0.0019	0.0011	0.0307	0.0236	0.0352	0.0581	0.0156	0.0995	0.0015
12	rs35882350	623129	0.85	0.849213100564478	0.76	1.08372498247965	0.0175482806042296	1.22679310113511	0.0165	0.013	0.0205	0.0039	0.1762	0.0048	0.0053	0.0555	0.0012	0.114	0.1457	0.0237	0.0016	0.1167	0.0194	0.0038	0.0057	0.002	0.0011	0.0307	0.0236	0.0353	0.0581	0.0156	0.0995	0.0015
12	rs12826292	624659	0.85	0.849213100564478	0.76	1.08372498247965	0.0255103308046789	1.16147593088354	0.0165	0.0129	0.0206	0.004	0.1758	0.0048	0.0053	0.0559	0.0011	0.1139	0.1455	0.0238	0.0016	0.1167	0.0193	0.0039	0.0057	0.0022	0.0012	0.0308	0.0234	0.0353	0.0582	0.0155	0.0991	0.0015
12	rs16931464	624825	0.85	0.849213100564478	0.76	1.08372498247965	0.0306193238424434	1.20423272157999	0.0165	0.0129	0.0206	0.004	0.1757	0.0048	0.0053	0.0559	0.0011	0.1139	0.1455	0.0238	0.0017	0.1167	0.0194	0.0039	0.0057	0.0022	0.0012	0.0308	0.0234	0.0353	0.0582	0.0155	0.099	0.0015
12	rs10047548	627419	0.84	0.914942008907111	0.76	1.08372498247965	0.0166626759611523	1.09730226142476	0.0165	0.013	0.0211	0.0042	0.1747	0.0049	0.0055	0.0565	0.0012	0.1137	0.1444	0.0242	0.0018	0.1165	0.0197	0.004	0.0058	0.0022	0.0014	0.0306	0.0232	0.0357	0.0584	0.0158	0.0979	0.0015
12	rs35788371	628076	0.84	0.914942008907111	0.76	1.08372498247965	0.0141758251201623	1.03864881990436	0.0165	0.013	0.0212	0.0042	0.1745	0.0049	0.0055	0.0567	0.0012	0.1136	0.1442	0.0243	0.0018	0.1165	0.0197	0.0041	0.0058	0.0022	0.0014	0.0306	0.0232	0.0357	0.0585	0.0159	0.0976	0.0016
12	rs2286781	628090	0.84	0.914942008907111	0.76	1.08372498247965	0.0142834155423041	1.05026636161603	0.0165	0.013	0.0212	0.0042	0.1745	0.0049	0.0055	0.0567	0.0012	0.1136	0.1442	0.0243	0.0018	0.1165	0.0197	0.0041	0.0058	0.0022	0.0014	0.0306	0.0232	0.0357	0.0585	0.0159	0.0976	0.0016
12	rs10774278	629655	0.84	0.914942008907111	0.76	1.08372498247965	0.00732104098293154	0.628349141416889	0.0166	0.013	0.022	0.0046	0.1729	0.0052	0.0058	0.0576	0.0016	0.1119	0.1437	0.0248	0.0021	0.1159	0.0202	0.0045	0.0059	0.0024	0.0016	0.0306	0.023	0.0359	0.0587	0.017	0.0948	0.0016
12	rs11063380	630107	0.83	0.983767787599247	0.76	1.08372498247965	0.0134394481500072	0.573578525406868	0.0168	0.0132	0.0223	0.0049	0.1717	0.0053	0.0062	0.058	0.002	0.1109	0.144	0.025	0.0023	0.1158	0.0205	0.0048	0.006	0.0026	0.0018	0.0305	0.0226	0.036	0.0586	0.0174	0.0933	0.0017
12	rs71447494	630984	0.83	0.983767787599247	0.76	1.08372498247965	0.0352589696093372	0.647837353449546	0.0169	0.013	0.0232	0.0051	0.17	0.0055	0.0064	0.0578	0.0024	0.1085	0.1456	0.0253	0.0029	0.1162	0.021	0.0051	0.0058	0.0027	0.0021	0.03	0.022	0.0368	0.0577	0.0184	0.092	0.0018
12	rs10744666	631301	0.82	1.05572611347058	0.76	1.08372498247965	0.0432722320276809	0.717844783727408	0.0169	0.0128	0.0235	0.0052	0.1699	0.0056	0.0063	0.0577	0.0026	0.1076	0.1461	0.0254	0.003	0.1165	0.0212	0.0051	0.0058	0.0028	0.0022	0.0298	0.0219	0.037	0.0573	0.0187	0.0917	0.0019
12	rs12582189	634113	0.82	1.05572611347058	0.76	1.08372498247965	0.0900915716806251	0.89858088580135	0.0168	0.0129	0.024	0.0051	0.1678	0.0054	0.0061	0.0584	0.0029	0.1076	0.1478	0.0251	0.0031	0.1178	0.0211	0.0051	0.0056	0.0028	0.0023	0.0295	0.0214	0.0365	0.058	0.0187	0.0901	0.002
12	rs10849176	634584	0.82	1.05572611347058	0.76	1.08372498247965	0.0834286181375272	0.894665728566191	0.0168	0.0129	0.024	0.0051	0.1677	0.0055	0.0061	0.0585	0.0029	0.1076	0.1478	0.0251	0.0032	0.1179	0.0211	0.0051	0.0056	0.0028	0.0023	0.0295	0.0214	0.0365	0.0581	0.0187	0.0901	0.002
12	rs111336088	636729	0.81	1.13085046114427	0.76	1.08372498247965	0.144160844720397	0.97918253807728	0.0168	0.0129	0.024	0.005	0.1671	0.0055	0.0059	0.0588	0.0031	0.1073	0.1477	0.0249	0.0032	0.1184	0.0212	0.0051	0.0054	0.0029	0.0025	0.0293	0.0209	0.037	0.0581	0.0188	0.0904	0.0021
12	rs9630274	636770	0.81	1.13085046114427	0.76	1.08372498247965	0.142332017340733	1.01308092699245	0.0168	0.0129	0.024	0.005	0.1672	0.0056	0.0059	0.0588	0.0031	0.1073	0.1476	0.0249	0.0032	0.1184	0.0212	0.0051	0.0054	0.0029	0.0024	0.0293	0.0209	0.037	0.0581	0.0188	0.0904	0.0021
12	rs73034116	637684	0.81	1.13085046114427	0.76	1.08372498247965	0.169454480107229	1.06368892668273	0.0168	0.013	0.0241	0.005	0.167	0.0056	0.0059	0.0587	0.0031	0.1071	0.1476	0.0249	0.0032	0.1185	0.0212	0.0051	0.0053	0.003	0.0025	0.0292	0.0209	0.037	0.0582	0.0188	0.0903	0.0021
12	rs4980934	640384	0.81	1.13085046114427	0.76	1.08372498247965	0.166143476017426	0.879195918189037	0.0169	0.0133	0.0244	0.0051	0.1664	0.0058	0.006	0.058	0.0033	0.1063	0.1476	0.0247	0.0034	0.119	0.0213	0.0051	0.0052	0.0036	0.0025	0.0287	0.0207	0.037	0.0588	0.0188	0.0899	0.0023
12	rs12313796	642692	0.81	1.13085046114427	0.76	1.08372498247965	0.222368252509815	1.04251861697294	0.017	0.0136	0.0245	0.0052	0.1659	0.0058	0.0061	0.0579	0.0034	0.1059	0.1472	0.0246	0.0036	0.1186	0.0214	0.0052	0.0052	0.0038	0.0026	0.0285	0.0205	0.0371	0.0591	0.0188	0.0899	0.0025
12	rs2075033	644337	0.8	1.20917223849118	0.76	1.08372498247965	0.227405240494929	0.852296339352576	0.0171	0.0137	0.0246	0.0052	0.1657	0.0059	0.0062	0.0578	0.0035	0.1057	0.147	0.0246	0.0037	0.1185	0.0215	0.0052	0.0052	0.0039	0.0027	0.0283	0.0205	0.0371	0.0593	0.0189	0.0898	0.0026
12	rs7952749	645899	0.8	1.20917223849118	0.76	1.08372498247965	0.239000481875012	0.828035503882191	0.0172	0.0137	0.0246	0.0052	0.1654	0.006	0.0062	0.0576	0.0036	0.1055	0.1469	0.0245	0.0039	0.1182	0.0216	0.0052	0.0052	0.004	0.0027	0.0283	0.0204	0.037	0.0594	0.0189	0.0901	0.0028
12	rs12811910	649775	0.8	1.20917223849118	0.76	1.08372498247965	0.27690804543134	0.964700961743584	0.0172	0.0139	0.0246	0.0052	0.1644	0.0061	0.0063	0.0576	0.0037	0.1055	0.1469	0.024	0.0041	0.1181	0.0218	0.0054	0.0052	0.0041	0.0027	0.0283	0.0203	0.037	0.0598	0.0189	0.0902	0.003
12	rs73034132	650860	0.8	1.20917223849118	0.76	1.08372498247965	0.293689088507667	0.978863809807318	0.0172	0.0139	0.0246	0.0052	0.1639	0.0062	0.0063	0.0577	0.0037	0.1054	0.147	0.024	0.0041	0.1178	0.0218	0.0054	0.0052	0.0041	0.0028	0.0283	0.0203	0.0369	0.06	0.0189	0.0902	0.003
12	rs57782477	654427	0.79	1.29072091625847	0.76	1.08372498247965	0.322169178893118	1.05511418944446	0.0174	0.0141	0.0247	0.0054	0.1628	0.0065	0.0064	0.058	0.0038	0.1056	0.1473	0.024	0.0043	0.1167	0.0219	0.0055	0.0053	0.0042	0.0028	0.0284	0.0186	0.0367	0.0607	0.019	0.0906	0.0032
12	rs11063529	657404	0.79	1.29072091625847	0.76	1.08372498247965	0.355057976875544	0.894665728566191	0.0174	0.0139	0.0248	0.0055	0.1614	0.0069	0.0066	0.0583	0.0039	0.1056	0.1475	0.0236	0.0044	0.1162	0.022	0.0055	0.0054	0.0043	0.0029	0.0285	0.0186	0.0365	0.0614	0.0189	0.0909	0.0034
12	rs73592377	658993	0.79	1.29072091625847	0.76	1.08372498247965	0.346391526599159	0.846875275072531	0.0174	0.014	0.0245	0.0055	0.161	0.0069	0.0067	0.0584	0.0039	0.1056	0.1476	0.0236	0.0045	0.1161	0.022	0.0055	0.0054	0.0043	0.0029	0.0287	0.0186	0.0365	0.0615	0.019	0.0908	0.0034
12	rs756502	661031	0.79	1.29072091625847	0.75	1.16700258790913	0.33339353434888	0.802851085256366	0.0174	0.014	0.0243	0.0055	0.1608	0.007	0.0067	0.0585	0.0039	0.1056	0.1475	0.0236	0.0045	0.1161	0.022	0.0056	0.0055	0.0043	0.0029	0.0288	0.0186	0.0365	0.0616	0.019	0.0908	0.0035
12	rs7298766	661656	0.79	1.29072091625847	0.75	1.16700258790913	0.330466144264897	0.850591804417804	0.0174	0.014	0.0243	0.0055	0.1606	0.007	0.0067	0.0585	0.0039	0.1055	0.1477	0.0236	0.0045	0.1161	0.022	0.0056	0.0055	0.0043	0.0029	0.0288	0.0186	0.0365	0.0616	0.019	0.0906	0.0035
12	rs35419938	662412	0.79	1.29072091625847	0.75	1.16700258790913	0.344399222231661	0.998342952017418	0.0174	0.014	0.0243	0.0055	0.1606	0.007	0.0067	0.0585	0.0039	0.1055	0.1477	0.0236	0.0045	0.116	0.022	0.0056	0.0055	0.0043	0.0029	0.0288	0.0186	0.0365	0.0616	0.019	0.0906	0.0035
12	rs151321644	662695	0.79	1.29072091625847	0.75	1.16700258790913	0.349180187650822	1.05220498789815	0.0174	0.014	0.0243	0.0055	0.1606	0.007	0.0067	0.0585	0.0039	0.1055	0.1477	0.0236	0.0045	0.116	0.022	0.0056	0.0055	0.0043	0.0029	0.0288	0.0186	0.0365	0.0616	0.019	0.0906	0.0035
12	rs148059237	662873	0.79	1.29072091625847	0.73	1.34502026156262	0.354420103309465	1.073736218826	0.0174	0.014	0.0243	0.0055	0.1606	0.007	0.0067	0.0586	0.0039	0.1056	0.1477	0.0236	0.0044	0.116	0.022	0.0056	0.0055	0.0043	0.0029	0.0288	0.0186	0.0364	0.0616	0.019	0.0905	0.0035
12	rs71447498	664494	0.79	1.29072091625847	0.73	1.34502026156262	0.216822746858614	0.771150123845667	0.0174	0.0141	0.0244	0.0057	0.1605	0.0071	0.0067	0.0594	0.0037	0.1055	0.1468	0.0241	0.0043	0.1158	0.0219	0.0059	0.0058	0.0042	0.0028	0.0292	0.0189	0.0359	0.0608	0.019	0.0901	0.0035
12	rs2075027	665655	0.79	1.29072091625847	0.73	1.34502026156262	0.0942264479457462	0.593512888276488	0.0174	0.0144	0.0243	0.0059	0.1607	0.0072	0.0068	0.0603	0.0036	0.1053	0.1456	0.0243	0.0042	0.1158	0.0218	0.0063	0.0061	0.0041	0.0027	0.0295	0.0194	0.0354	0.0605	0.0191	0.0896	0.0034
12	rs116133802	666346	0.78	1.37552415152317	0.73	1.34502026156262	0.0433019927545176	0.516315360707553	0.0174	0.0148	0.0243	0.0061	0.1609	0.0075	0.007	0.0612	0.0034	0.105	0.1444	0.0242	0.0043	0.1154	0.0218	0.0067	0.0065	0.0041	0.0027	0.0297	0.0198	0.0347	0.0602	0.0192	0.089	0.0033
12	rs78107563	666966	0.78	1.37552415152317	0.73	1.34502026156262	0.0235702738597239	0.516315360707553	0.0173	0.0152	0.0243	0.0063	0.161	0.0079	0.0071	0.0621	0.0033	0.1047	0.1434	0.0242	0.0042	0.1151	0.0219	0.0072	0.0068	0.004	0.0026	0.0299	0.0201	0.0341	0.0599	0.0194	0.0885	0.0033
12	rs2075029	667610	0.77	1.46360790478102	0.73	1.34502026156262	0.0163103510739943	0.666580615319728	0.0171	0.0154	0.0241	0.0065	0.1611	0.0087	0.0073	0.063	0.0032	0.1046	0.1418	0.0246	0.004	0.1147	0.0217	0.0078	0.0072	0.0039	0.0025	0.03	0.0204	0.0334	0.0595	0.0195	0.088	0.0032
12	rs12368256	667910	0.77	1.46360790478102	0.72	1.43983156847461	0.00799491569334819	0.550017990210212	0.0171	0.0155	0.0241	0.0066	0.1612	0.0088	0.0075	0.0637	0.0031	0.1046	0.1404	0.0248	0.004	0.1146	0.0218	0.0081	0.0074	0.004	0.0025	0.0302	0.0205	0.033	0.0595	0.0197	0.0877	0.0032
12	rs7970599	668303	0.77	1.46360790478102	0.72	1.43983156847461	0.0115094044968168	0.556061327388768	0.0171	0.0158	0.024	0.0067	0.1611	0.009	0.0075	0.0645	0.0031	0.1043	0.1394	0.0249	0.004	0.1142	0.0219	0.0083	0.0076	0.004	0.0024	0.0301	0.0206	0.0325	0.0596	0.0197	0.088	0.0032
12	rs73034167	668431	0.76	1.55499655060948	0.72	1.43983156847461	0.0109184687152597	0.530038544089094	0.0171	0.0159	0.024	0.0067	0.161	0.009	0.0075	0.0647	0.003	0.1044	0.139	0.0249	0.004	0.1142	0.022	0.0084	0.0077	0.004	0.0024	0.0301	0.0206	0.0323	0.0596	0.0198	0.0882	0.0032
12	rs2075031	669038	0.76	1.55499655060948	0.72	1.43983156847461	0.00637110257416306	0.367590092303034	0.0171	0.0161	0.0242	0.0068	0.1607	0.0094	0.0076	0.0659	0.0028	0.1042	0.1372	0.025	0.0039	0.1142	0.0223	0.0087	0.008	0.0038	0.0022	0.0302	0.0207	0.0316	0.0597	0.0198	0.0884	0.0032
12	rs758791	669310	0.76	1.55499655060948	0.72	1.43983156847461	0.00820604716955904	0.382179258775085	0.017	0.0162	0.0242	0.0068	0.1603	0.0095	0.0077	0.0665	0.0028	0.1043	0.1361	0.0252	0.0038	0.1143	0.0224	0.0089	0.0082	0.0037	0.0021	0.0301	0.0207	0.0314	0.0596	0.0198	0.0886	0.0031
12	rs149363012	670520	0.73	1.84921394662847	0.72	1.43983156847461	0.0418746485675414	0.327983615755544	0.0162	0.0169	0.0242	0.007	0.1581	0.01	0.0076	0.0708	0.0022	0.1037	0.1314	0.0264	0.0033	0.115	0.0225	0.0095	0.0091	0.0031	0.0019	0.0298	0.0209	0.0303	0.0594	0.0204	0.091	0.0027
12	rs36078145	670595	0.73	1.84921394662847	0.72	1.43983156847461	0.0661707685349286	0.324691937048948	0.0162	0.017	0.0243	0.0069	0.1579	0.01	0.0076	0.0709	0.0022	0.1035	0.131	0.0265	0.0033	0.115	0.0225	0.0095	0.0093	0.0031	0.0019	0.0297	0.0209	0.0304	0.0594	0.0204	0.0913	0.003
12	rs1860613	671670	0.71	2.06226788331015	0.72	1.43983156847461	0.23335408955678	0.483294288789375	0.0154	0.0176	0.0249	0.0071	0.1559	0.0107	0.0079	0.0724	0.0018	0.1024	0.1261	0.0271	0.0029	0.115	0.0226	0.0102	0.0099	0.0027	0.0017	0.0292	0.0213	0.0304	0.0597	0.021	0.0947	0.0029
12	rs61916657	672118	0.71	2.06226788331015	0.71	1.53855475712277	0.293640940566179	0.493510723174862	0.0152	0.0178	0.0251	0.0072	0.1556	0.0108	0.008	0.0729	0.0016	0.102	0.1253	0.0272	0.0028	0.1149	0.0229	0.0103	0.01	0.0025	0.0017	0.0291	0.0215	0.0303	0.0597	0.0212	0.0951	0.0028
12	rs1052454	672351	0.71	2.06226788331015	0.71	1.53855475712277	0.327246269479488	0.50873068719222	0.0151	0.0179	0.0253	0.0072	0.1553	0.011	0.008	0.073	0.0016	0.1018	0.1251	0.0273	0.0028	0.1149	0.023	0.0104	0.0101	0.0025	0.0016	0.0291	0.0215	0.0303	0.0596	0.0213	0.0953	0.0028
12	rs2607944	673078	0.7	2.17392130461015	0.71	1.53855475712277	0.434598816432335	0.540494429004913	0.015	0.018	0.0255	0.0072	0.1545	0.0111	0.0081	0.0732	0.0014	0.1021	0.1248	0.0274	0.0027	0.1149	0.0232	0.0105	0.0102	0.0023	0.0015	0.0291	0.0216	0.0305	0.0596	0.0215	0.0955	0.0028
12	rs11611173	673183	0.7	2.17392130461015	0.71	1.53855475712277	0.450523193057111	0.54385099057193	0.015	0.018	0.0255	0.0072	0.1544	0.0112	0.0081	0.0732	0.0014	0.1021	0.1247	0.0274	0.0027	0.1149	0.0232	0.0105	0.0102	0.0023	0.0015	0.0291	0.0216	0.0305	0.0596	0.0215	0.0955	0.0027
12	rs2245906	673788	0.7	2.17392130461015	0.71	1.53855475712277	0.484392817748614	0.546792190944235	0.015	0.0181	0.0256	0.0072	0.1541	0.0112	0.0081	0.0733	0.0014	0.1023	0.1244	0.0274	0.0027	0.1149	0.0232	0.0105	0.0102	0.0022	0.0015	0.0292	0.0216	0.0305	0.0596	0.0216	0.0956	0.0027
12	rs34578646	675339	0.7	2.17392130461015	0.72	1.43983156847461	0.586288300829465	0.57797838268751	0.0148	0.0184	0.0257	0.0072	0.1528	0.0112	0.0081	0.0736	0.0013	0.1028	0.1236	0.0275	0.0026	0.1146	0.0235	0.0106	0.0103	0.0021	0.0014	0.0294	0.0218	0.0306	0.0598	0.0218	0.096	0.0026
12	rs740894	676543	0.7	2.17392130461015	0.72	1.43983156847461	0.658732029535046	0.604545970678209	0.0148	0.0185	0.0257	0.0072	0.152	0.0113	0.0081	0.0738	0.0012	0.1031	0.1232	0.0275	0.0025	0.1145	0.0237	0.0107	0.0104	0.002	0.0013	0.0295	0.0219	0.0307	0.0599	0.0219	0.0962	0.0025
12	rs740895	677756	0.69	2.28901382969056	0.72	1.43983156847461	0.71216292540381	0.625162909660459	0.0148	0.0186	0.0257	0.0072	0.1517	0.0113	0.0082	0.0741	0.0012	0.1033	0.123	0.0275	0.0025	0.1148	0.0237	0.0107	0.0104	0.0019	0.0013	0.0296	0.022	0.0307	0.0595	0.0219	0.0962	0.0025
12	rs887512	678210	0.69	2.28901382969056	0.72	1.43983156847461	0.734897209667877	0.620535189305305	0.0148	0.0187	0.0257	0.0072	0.1514	0.0113	0.0081	0.0742	0.0012	0.1033	0.123	0.0275	0.0025	0.1148	0.0238	0.0107	0.0104	0.0019	0.0013	0.0296	0.0221	0.0307	0.0595	0.022	0.0962	0.0025
12	rs2607940	680289	0.69	2.28901382969056	0.72	1.43983156847461	0.86578566771865	0.598951728603035	0.0147	0.019	0.0257	0.0071	0.1515	0.011	0.008	0.0747	0.001	0.1037	0.1227	0.0276	0.0023	0.1143	0.024	0.0106	0.0105	0.0017	0.0012	0.0295	0.0226	0.0308	0.059	0.0221	0.0966	0.0023
12	rs79021866	681257	0.69	2.28901382969056	0.71	1.53855475712277	0.892387795761116	0.597662511720021	0.0148	0.019	0.0257	0.0071	0.1515	0.0109	0.008	0.0748	0.001	0.1038	0.1227	0.0276	0.0022	0.1143	0.0241	0.0106	0.0105	0.0017	0.0012	0.0295	0.0226	0.0308	0.059	0.0221	0.0966	0.0023
12	rs2535420	683946	0.69	2.28901382969056	0.71	1.53855475712277	0.876889533978026	0.64812926674618	0.0148	0.019	0.0257	0.0071	0.1514	0.0108	0.0081	0.0749	0.001	0.1038	0.1226	0.0277	0.0021	0.1142	0.0242	0.0106	0.0105	0.0017	0.0012	0.0295	0.0227	0.0307	0.059	0.0221	0.0967	0.0023
12	rs2535425	685878	0.69	2.28901382969056	0.71	1.53855475712277	0.868616727528515	0.69655395532931	0.0147	0.0193	0.0255	0.0071	0.1513	0.011	0.0084	0.0746	0.001	0.1039	0.1223	0.0277	0.0021	0.1143	0.0241	0.0107	0.0106	0.0017	0.0012	0.0295	0.0227	0.0305	0.059	0.0221	0.0968	0.0023
12	rs1076418	694854	0.69	2.28901382969056	0.71	1.53855475712277	0.87047926816673	0.691068644380768	0.0147	0.0196	0.0256	0.0071	0.1512	0.011	0.0085	0.0747	0.001	0.1041	0.1211	0.0278	0.002	0.1144	0.0241	0.0107	0.0106	0.0017	0.0011	0.0295	0.0229	0.0305	0.0592	0.0219	0.0972	0.0023
12	rs2607928	697485	0.68	2.40756039989206	0.71	1.53855475712277	0.903139885677906	0.72352640860103	0.0147	0.0197	0.0256	0.0071	0.1511	0.0109	0.0085	0.0748	0.001	0.1041	0.1207	0.0279	0.002	0.1143	0.024	0.0107	0.0106	0.0017	0.0011	0.0295	0.0229	0.0306	0.0592	0.0219	0.0972	0.0024
12	rs12229091	701380	0.68	2.40756039989206	0.71	1.53855475712277	0.911218709099729	0.731167291906236	0.0147	0.0197	0.0256	0.0071	0.1511	0.0109	0.0085	0.0749	0.001	0.1042	0.1205	0.0279	0.002	0.1142	0.024	0.0107	0.0107	0.0017	0.0011	0.0296	0.023	0.0306	0.0592	0.0219	0.0973	0.0024
12	rs17800774	707377	0.68	2.40756039989206	0.72	1.43983156847461	0.929797320918116	0.733568077595156	0.0146	0.0198	0.0256	0.0071	0.1511	0.0109	0.0085	0.075	0.001	0.1042	0.1201	0.0281	0.002	0.1141	0.024	0.0108	0.0107	0.0017	0.0011	0.0296	0.0231	0.0306	0.0591	0.022	0.0974	0.0024
12	rs7299328	709098	0.68	2.40756039989206	0.71	1.53855475712277	0.995697790924995	0.778441389740504	0.0146	0.0198	0.0255	0.0071	0.1512	0.0109	0.0085	0.0751	0.001	0.1044	0.1195	0.0282	0.0019	0.1139	0.0239	0.0108	0.0107	0.0017	0.0011	0.0297	0.0233	0.0307	0.059	0.0221	0.0975	0.0024
12	rs116981135	711135	0.68	2.40756039989206	0.71	1.53855475712277	0.860054696326126	0.728618360762065	0.0146	0.0199	0.0252	0.0071	0.1518	0.0108	0.0086	0.075	0.001	0.1046	0.1194	0.0283	0.0019	0.1138	0.0237	0.0108	0.0106	0.0018	0.0011	0.0297	0.0234	0.0309	0.0588	0.022	0.0973	0.0024
12	rs2075032	717138	0.68	2.40756039989206	0.71	1.53855475712277	0.801371596336209	0.761300224088198	0.0147	0.02	0.0248	0.0071	0.1524	0.0108	0.0086	0.0748	0.001	0.1048	0.1193	0.0284	0.002	0.1136	0.0235	0.0108	0.0105	0.0018	0.0011	0.0298	0.0235	0.0311	0.0587	0.0219	0.0971	0.0024
12	rs12227328	719236	0.68	2.40756039989206	0.71	1.53855475712277	0.81463475004713	0.800402902489391	0.0147	0.0199	0.0248	0.0071	0.1524	0.0108	0.0086	0.0748	0.001	0.1048	0.1193	0.0284	0.002	0.1136	0.0235	0.0108	0.0105	0.0018	0.0011	0.0298	0.0235	0.0311	0.0587	0.0219	0.0971	0.0024
12	rs11063857	719335	0.68	2.40756039989206	0.7	1.6412198101477	0.811487072098499	0.801932830706549	0.0147	0.0199	0.0248	0.0071	0.1524	0.0108	0.0086	0.0748	0.001	0.1048	0.1193	0.0284	0.002	0.1136	0.0235	0.0108	0.0105	0.0018	0.0011	0.0298	0.0235	0.0311	0.0587	0.0219	0.0971	0.0024
12	rs58766696	720932	0.68	2.40756039989206	0.7	1.6412198101477	0.824504975822898	0.810665223171858	0.0147	0.0199	0.0248	0.0071	0.1524	0.0108	0.0086	0.0747	0.001	0.1049	0.1193	0.0284	0.002	0.1136	0.0235	0.0108	0.0105	0.0018	0.0011	0.0298	0.0235	0.0312	0.0587	0.0219	0.0971	0.0024
12	rs4980841	721030	0.68	2.40756039989206	0.7	1.6412198101477	0.825692829806415	0.811125376566293	0.0147	0.0199	0.0248	0.0071	0.1524	0.0108	0.0086	0.0747	0.001	0.1049	0.1193	0.0284	0.002	0.1136	0.0235	0.0108	0.0105	0.0018	0.0011	0.0298	0.0235	0.0312	0.0587	0.0219	0.0971	0.0024
12	rs75812775	728564	0.68	2.40756039989206	0.69	1.74785474007915	0.815422488450193	0.831888899614679	0.0147	0.0199	0.0248	0.0071	0.1524	0.0108	0.0086	0.0747	0.001	0.1049	0.1192	0.0285	0.002	0.1135	0.0235	0.0109	0.0105	0.0018	0.0011	0.0297	0.0235	0.0312	0.0587	0.022	0.097	0.0024
12	rs76914415	729505	0.68	2.40756039989206	0.69	1.74785474007915	0.810779567371959	0.823416383437796	0.0147	0.0199	0.0248	0.0071	0.1524	0.0109	0.0086	0.0747	0.001	0.1049	0.1192	0.0285	0.002	0.1135	0.0235	0.0109	0.0105	0.0018	0.0011	0.0297	0.0235	0.0312	0.0587	0.022	0.097	0.0024
12	rs75129683	731886	0.68	2.40756039989206	0.69	1.74785474007915	0.805442570503575	0.817266013719194	0.0147	0.0199	0.0248	0.0071	0.1524	0.0109	0.0086	0.0746	0.001	0.1049	0.1192	0.0286	0.002	0.1136	0.0235	0.0109	0.0105	0.0018	0.0011	0.0297	0.0235	0.0312	0.0587	0.022	0.097	0.0024
12	rs73596299	733408	0.68	2.40756039989206	0.69	1.74785474007915	0.80223202149227	0.816958750104297	0.0147	0.0199	0.0247	0.0071	0.1524	0.0109	0.0086	0.0746	0.001	0.1049	0.1191	0.0286	0.002	0.1136	0.0235	0.0109	0.0105	0.0018	0.0011	0.0297	0.0235	0.0312	0.0587	0.022	0.097	0.0024
12	rs11609783	735768	0.68	2.40756039989206	0.69	1.74785474007915	0.789678382182668	0.823416383437796	0.0147	0.0199	0.0247	0.0071	0.1524	0.0109	0.0087	0.0746	0.001	0.1049	0.1191	0.0286	0.002	0.1136	0.0235	0.0109	0.0105	0.0018	0.0012	0.0297	0.0235	0.0312	0.0587	0.022	0.097	0.0024
12	rs61916673	748585	0.68	2.40756039989206	0.69	1.74785474007915	0.783395018741793	0.851366505467869	0.0147	0.0199	0.0246	0.0071	0.1523	0.011	0.0087	0.0744	0.001	0.1046	0.1191	0.0286	0.0022	0.1136	0.0234	0.011	0.0106	0.0019	0.0012	0.0297	0.0234	0.0313	0.0587	0.0222	0.0968	0.0023
12	rs1471132	751308	0.68	2.40756039989206	0.69	1.74785474007915	0.793879372514783	0.872338160888234	0.0147	0.02	0.0246	0.0071	0.1523	0.0111	0.0087	0.0743	0.001	0.1046	0.1191	0.0286	0.0022	0.1136	0.0234	0.0111	0.0106	0.0019	0.0012	0.0297	0.0234	0.0314	0.0587	0.0222	0.0968	0.0023
12	rs4980957	751753	0.68	2.40756039989206	0.69	1.74785474007915	0.802466752073215	0.885283531081835	0.0147	0.02	0.0246	0.0072	0.1523	0.0111	0.0087	0.0743	0.001	0.1045	0.119	0.0286	0.0022	0.1138	0.0234	0.0111	0.0106	0.0019	0.0012	0.0297	0.0234	0.0314	0.0587	0.0222	0.0967	0.0023
12	rs11612453	756351	0.68	2.40756039989206	0.69	1.74785474007915	0.706602885507253	0.863159851108082	0.0146	0.0199	0.0245	0.0073	0.1548	0.0111	0.0088	0.0741	0.001	0.104	0.1184	0.0284	0.0023	0.1128	0.0232	0.0112	0.0107	0.002	0.0012	0.03	0.0234	0.0315	0.0584	0.0222	0.0965	0.0022
12	rs75745886	756714	0.68	2.40756039989206	0.69	1.74785474007915	0.708009596311742	0.856948652887409	0.0146	0.0199	0.0246	0.0073	0.1549	0.0111	0.0088	0.074	0.001	0.104	0.1184	0.0284	0.0023	0.1128	0.0232	0.0112	0.0107	0.002	0.0012	0.03	0.0234	0.0316	0.0582	0.0222	0.0964	0.0022
12	rs7136756	756901	0.68	2.40756039989206	0.68	1.85848573135529	0.714689853133192	0.886220845701663	0.0146	0.0199	0.0246	0.0073	0.1551	0.0112	0.0089	0.074	0.001	0.104	0.1184	0.0284	0.0023	0.1127	0.0232	0.0112	0.0107	0.002	0.0012	0.03	0.0233	0.0316	0.0582	0.0222	0.0963	0.0022
12	rs74515234	771016	0.68	2.40756039989206	0.68	1.85848573135529	0.565523565765904	0.933497175290129	0.0146	0.0199	0.0247	0.0076	0.1546	0.0115	0.0092	0.0732	0.0012	0.1041	0.1191	0.0278	0.0027	0.112	0.0227	0.0115	0.011	0.0021	0.0013	0.0299	0.0235	0.0314	0.0575	0.0226	0.096	0.0023
12	rs11612275	771045	0.68	2.40756039989206	0.68	1.85848573135529	0.562719111889762	0.93555003505638	0.0146	0.0199	0.0247	0.0076	0.1546	0.0115	0.0092	0.0732	0.0012	0.1041	0.1191	0.0278	0.0027	0.112	0.0227	0.0115	0.011	0.0021	0.0013	0.0299	0.0235	0.0314	0.0575	0.0226	0.096	0.0023
12	rs3809265	772928	0.68	2.40756039989206	0.67	1.97313727251572	0.576266883495424	1.01837745362049	0.0147	0.0199	0.0248	0.0077	0.1545	0.0117	0.0093	0.0734	0.0013	0.1036	0.1192	0.0275	0.0028	0.1118	0.0226	0.0115	0.0111	0.0022	0.0013	0.0297	0.0235	0.0314	0.0573	0.0227	0.0963	0.0023
12	rs17754970	773262	0.68	2.40756039989206	0.67	1.97313727251572	0.57944064917712	1.02866451312142	0.0147	0.0199	0.0248	0.0077	0.1545	0.0117	0.0093	0.0734	0.0013	0.1036	0.1193	0.0275	0.0028	0.1118	0.0226	0.0115	0.0111	0.0022	0.0013	0.0297	0.0235	0.0314	0.0573	0.0227	0.0963	0.0023
12	rs3809263	773456	0.68	2.40756039989206	0.67	1.97313727251572	0.578359306873076	1.0081102329867	0.0147	0.0199	0.0248	0.0077	0.1545	0.0117	0.0093	0.0734	0.0013	0.1036	0.1193	0.0275	0.0028	0.1119	0.0226	0.0115	0.0111	0.0022	0.0013	0.0297	0.0235	0.0314	0.0573	0.0227	0.0963	0.0023
12	rs7314661	779906	0.67	2.52957510229016	0.67	1.97313727251572	0.541829050447349	0.922773810869449	0.0147	0.0199	0.0248	0.0078	0.1543	0.0117	0.0094	0.0733	0.0013	0.1034	0.1188	0.0275	0.0028	0.1118	0.0225	0.0116	0.0111	0.0022	0.0013	0.0297	0.0235	0.0316	0.0573	0.0229	0.0961	0.0023
12	rs12425791	783484	0.67	2.52957510229016	0.67	1.97313727251572	0.542025622940492	0.936813778524716	0.0147	0.0199	0.0248	0.0078	0.1542	0.0118	0.0094	0.0733	0.0013	0.1033	0.1184	0.0274	0.0029	0.1119	0.0225	0.0116	0.0111	0.0022	0.0013	0.0297	0.0235	0.0317	0.0572	0.023	0.0959	0.0023
12	rs56158393	785846	0.67	2.52957510229016	0.67	1.97313727251572	0.501931678891825	3.10282079978101	0.0158	0.0195	0.0254	0.0109	0.1473	0.0143	0.0118	0.0688	0.002	0.0987	0.1151	0.0283	0.0049	0.1104	0.0248	0.0136	0.0126	0.0034	0.0021	0.0302	0.0244	0.033	0.0559	0.0255	0.0917	0.0028
12	rs10849460	788210	0.67	2.52957510229016	0.67	1.97313727251572	0.794580475565696	4.34946001634256	0.0163	0.0194	0.0255	0.012	0.1444	0.0152	0.0128	0.0673	0.0023	0.0964	0.1137	0.0285	0.0056	0.1101	0.0257	0.0143	0.0132	0.0038	0.0024	0.0304	0.0249	0.0333	0.0555	0.0264	0.0907	0.003
12	rs112867484	788359	0.67	2.52957510229016	0.67	1.97313727251572	0.782001674548763	4.26951354156803	0.0163	0.0194	0.0255	0.012	0.1444	0.0152	0.0128	0.0673	0.0024	0.0965	0.1137	0.0285	0.0056	0.1102	0.0257	0.0143	0.0132	0.0038	0.0024	0.0304	0.0249	0.0333	0.0554	0.0264	0.0907	0.003
12	rs17755095	794861	0.67	2.52957510229016	0.67	1.97313727251572	0.762455251146923	4.10612506043254	0.0164	0.0193	0.0254	0.0121	0.1438	0.0154	0.0129	0.0671	0.0024	0.0964	0.1139	0.0285	0.0057	0.1097	0.0258	0.0144	0.0134	0.0038	0.0025	0.0304	0.0249	0.0333	0.0553	0.0266	0.0906	0.003
12	rs74597530	795983	0.67	2.52957510229016	0.67	1.97313727251572	0.797777776458079	4.19767119784887	0.0164	0.0193	0.0254	0.0122	0.1437	0.0154	0.0129	0.067	0.0024	0.0964	0.1139	0.0286	0.0057	0.1097	0.0258	0.0145	0.0134	0.0038	0.0025	0.0304	0.0249	0.0333	0.0552	0.0266	0.0906	0.003
12	rs73037181	804463	0.67	2.52957510229016	0.67	1.97313727251572	0.877295915544447	4.56338160114678	0.0165	0.0193	0.0255	0.0125	0.1426	0.0158	0.0133	0.0665	0.0025	0.0963	0.1138	0.0286	0.006	0.1094	0.0262	0.0146	0.0137	0.0039	0.0026	0.0304	0.0251	0.0332	0.055	0.027	0.0896	0.0031
12	rs11064327	813411	0.66	2.65507122617438	0.67	1.97313727251572	1.13457111826629	5.00785722438696	0.0167	0.0192	0.0257	0.0128	0.1413	0.0162	0.0138	0.0661	0.0025	0.0961	0.1137	0.0283	0.0062	0.109	0.0266	0.0148	0.0141	0.004	0.0028	0.0307	0.0252	0.0331	0.0549	0.0273	0.0889	0.0032
12	rs78390035	815484	0.66	2.65507122617438	0.67	1.97313727251572	1.16397362678827	5.1038538075232	0.0167	0.0193	0.0257	0.0128	0.1412	0.0162	0.0138	0.0661	0.0025	0.0961	0.1137	0.0283	0.0062	0.109	0.0266	0.0148	0.0142	0.004	0.0028	0.0307	0.0252	0.0331	0.0548	0.0274	0.0888	0.0032
12	rs9645766	825782	0.66	2.65507122617438	0.67	1.97313727251572	1.29597431387124	5.30497723609769	0.0168	0.0193	0.0257	0.0129	0.1407	0.0163	0.0139	0.0664	0.0025	0.096	0.1136	0.0282	0.0063	0.1089	0.0267	0.0149	0.0143	0.004	0.0028	0.0309	0.0252	0.0331	0.0548	0.0275	0.0883	0.0033
12	rs76470060	828078	0.66	2.65507122617438	0.68	1.85848573135529	1.27928307326198	5.18771625554773	0.0168	0.0193	0.0257	0.0129	0.1405	0.0164	0.014	0.0664	0.0025	0.096	0.1136	0.0281	0.0063	0.1088	0.0267	0.0149	0.0143	0.004	0.0029	0.0309	0.0252	0.0331	0.0548	0.0275	0.0882	0.0033
12	rs61916720	830349	0.66	2.65507122617438	0.7	1.6412198101477	1.31427673583691	5.26851037860348	0.0168	0.0192	0.0257	0.013	0.1403	0.0164	0.0141	0.0663	0.0026	0.0961	0.1136	0.0281	0.0063	0.1088	0.0268	0.0149	0.0143	0.004	0.0029	0.031	0.0252	0.0331	0.0549	0.0275	0.0881	0.0033
12	rs117853606	837494	0.66	2.65507122617438	0.7	1.6412198101477	1.25336900257021	5.23661725073216	0.0168	0.0192	0.0257	0.0131	0.1398	0.0165	0.0142	0.0663	0.0025	0.0961	0.1134	0.0283	0.0063	0.1086	0.0269	0.0149	0.0144	0.004	0.0029	0.0309	0.0252	0.0331	0.0549	0.0275	0.0879	0.0033
12	rs7300332	841006	0.66	2.65507122617438	0.7	1.6412198101477	1.25534071724894	5.33392610285072	0.0168	0.0192	0.0257	0.0131	0.1397	0.0166	0.0142	0.0663	0.0025	0.0961	0.1134	0.0283	0.0063	0.1085	0.0269	0.0149	0.0145	0.004	0.0029	0.0309	0.0252	0.0331	0.0549	0.0275	0.0879	0.0033
12	rs34119579	843202	0.66	2.65507122617438	0.69	1.74785474007915	1.26851585786872	5.35772836700669	0.0168	0.0192	0.0257	0.0131	0.1396	0.0166	0.0143	0.0663	0.0025	0.0961	0.1134	0.0283	0.0063	0.1084	0.027	0.015	0.0145	0.0039	0.0029	0.0309	0.0253	0.0331	0.055	0.0275	0.0878	0.0033
12	rs73039192	850419	0.66	2.65507122617438	0.69	1.74785474007915	1.27304517791627	5.25285915362458	0.0168	0.0192	0.0257	0.0132	0.1391	0.0167	0.0144	0.0661	0.0025	0.0962	0.1133	0.0284	0.0063	0.1083	0.0271	0.015	0.0145	0.004	0.0029	0.031	0.0253	0.0331	0.0549	0.0275	0.0877	0.0033
12	rs12231086	850613	0.66	2.65507122617438	0.69	1.74785474007915	1.27134595866147	5.24196478020775	0.0168	0.0192	0.0257	0.0132	0.1391	0.0167	0.0144	0.0661	0.0025	0.0962	0.1133	0.0284	0.0063	0.1083	0.0271	0.015	0.0145	0.004	0.0029	0.031	0.0253	0.0331	0.0549	0.0275	0.0876	0.0033
12	rs7137188	854331	0.66	2.65507122617438	0.69	1.74785474007915	1.44269951574834	5.91001922849124	0.0171	0.0191	0.0256	0.0136	0.1384	0.0172	0.015	0.0649	0.0026	0.0962	0.1134	0.0288	0.0063	0.1072	0.0278	0.0153	0.0148	0.0042	0.0031	0.0309	0.0256	0.0331	0.0543	0.0278	0.0867	0.0034
12	rs10849554	857224	0.65	2.78406131557278	0.69	1.74785474007915	2.36678104210711	7.52199443476297	0.018	0.0182	0.0265	0.0146	0.1341	0.0176	0.0165	0.0652	0.0026	0.0978	0.1108	0.0304	0.0063	0.1008	0.0294	0.0158	0.0152	0.0047	0.0036	0.0321	0.0267	0.0337	0.0554	0.0289	0.0843	0.0037
12	rs11064512	859250	0.65	2.78406131557278	0.69	1.74785474007915	2.45763056203777	7.8282047672497	0.0183	0.0175	0.026	0.0145	0.134	0.0172	0.0167	0.0657	0.0025	0.0981	0.1105	0.0315	0.006	0.0967	0.03	0.0156	0.0151	0.0048	0.0036	0.0336	0.027	0.0351	0.0552	0.0297	0.0838	0.0036
12	rs55955716	859474	0.65	2.78406131557278	0.69	1.74785474007915	2.5609547782249	7.96345342763321	0.0184	0.0174	0.0259	0.0145	0.134	0.0171	0.0168	0.0658	0.0025	0.0981	0.1105	0.0317	0.006	0.0963	0.0301	0.0156	0.0151	0.0048	0.0036	0.0338	0.027	0.0352	0.0551	0.0298	0.0836	0.0036
12	rs72647386	864520	0.63	3.05257013025979	0.69	1.74785474007915	3.29819424379929	7.05049804181937	0.0187	0.0168	0.025	0.0149	0.1326	0.0165	0.0178	0.0654	0.0024	0.0982	0.1106	0.0334	0.0055	0.0925	0.0307	0.0155	0.0152	0.0049	0.0037	0.037	0.0271	0.0358	0.0549	0.0315	0.0817	0.0034
12	rs2369402	878664	0.63	3.05257013025979	0.69	1.74785474007915	3.67407660429535	7.10162860039615	0.0188	0.0169	0.025	0.0149	0.1325	0.0165	0.0179	0.0655	0.0024	0.0982	0.1106	0.0335	0.0055	0.0924	0.0308	0.0155	0.0153	0.005	0.0037	0.0371	0.0272	0.0359	0.0547	0.0316	0.0819	0.0034
12	rs75269361	887127	0.63	3.05257013025979	0.69	1.74785474007915	3.94872343173497	7.18210787264558	0.0188	0.0169	0.025	0.0149	0.1325	0.0165	0.0178	0.0655	0.0024	0.0982	0.1106	0.0335	0.0055	0.0923	0.0308	0.0155	0.0153	0.005	0.0037	0.0372	0.0272	0.0359	0.0546	0.0316	0.0819	0.0034
12	rs11064524	889902	0.63	3.05257013025979	0.69	1.74785474007915	4.15002912416762	7.49360200122667	0.0188	0.0169	0.025	0.0149	0.1324	0.0165	0.0179	0.0655	0.0024	0.0982	0.1106	0.0335	0.0055	0.0923	0.0309	0.0155	0.0153	0.005	0.0037	0.0372	0.0272	0.0359	0.0546	0.0317	0.0819	0.0034
12	rs12823710	891662	0.63	3.05257013025979	0.69	1.74785474007915	4.19405530407148	7.69532042441266	0.0188	0.0169	0.025	0.0149	0.1324	0.0165	0.0179	0.0654	0.0024	0.0982	0.1106	0.0336	0.0055	0.0923	0.0309	0.0155	0.0153	0.005	0.0037	0.0372	0.0272	0.0359	0.0547	0.0317	0.0819	0.0034
12	rs11064532	893992	0.63	3.05257013025979	0.69	1.74785474007915	4.31097172542905	7.75869883978952	0.0188	0.0171	0.0249	0.0149	0.1325	0.0165	0.0178	0.0654	0.0024	0.0981	0.1104	0.0336	0.0055	0.0922	0.0309	0.0155	0.0153	0.005	0.0037	0.0372	0.0272	0.0359	0.0551	0.0318	0.0818	0.0035
12	rs724709	898400	0.63	3.05257013025979	0.69	1.74785474007915	4.39370385913825	7.8871695732922	0.0189	0.0171	0.0249	0.0149	0.1325	0.0164	0.0178	0.0654	0.0024	0.098	0.1104	0.0336	0.0055	0.0922	0.0309	0.0155	0.0153	0.005	0.0037	0.0372	0.0272	0.0358	0.0553	0.0318	0.0818	0.0035
12	rs765250	908283	0.63	3.05257013025979	0.69	1.74785474007915	4.36128899161321	7.89591472251287	0.0189	0.0171	0.0249	0.0149	0.1325	0.0164	0.0178	0.0654	0.0024	0.0981	0.1104	0.0336	0.0055	0.0924	0.0309	0.0155	0.0153	0.005	0.0037	0.0372	0.0272	0.0358	0.0553	0.0317	0.0818	0.0034
12	rs34237534	922065	0.63	3.05257013025979	0.71	1.53855475712277	4.46278605043512	8.10188385471717	0.019	0.0172	0.0249	0.0148	0.1325	0.0164	0.0178	0.0653	0.0024	0.098	0.1104	0.0336	0.0055	0.0922	0.0309	0.0155	0.0153	0.0049	0.0037	0.0372	0.0272	0.0357	0.0556	0.0317	0.0817	0.0034
12	rs7963376	926248	0.63	3.05257013025979	0.71	1.53855475712277	4.47107163663931	8.11369717007018	0.019	0.0172	0.0249	0.0148	0.1324	0.0164	0.0178	0.0654	0.0024	0.098	0.1103	0.0336	0.0055	0.0922	0.0309	0.0155	0.0153	0.0049	0.0037	0.0372	0.0273	0.0357	0.0556	0.0317	0.0817	0.0034
12	rs117399790	927767	0.63	3.05257013025979	0.72	1.43983156847461	4.45913600092939	8.0864057570333	0.019	0.0172	0.0249	0.0148	0.1325	0.0164	0.0178	0.0654	0.0024	0.098	0.1103	0.0336	0.0055	0.0922	0.0309	0.0155	0.0153	0.0049	0.0037	0.0372	0.0273	0.0357	0.0556	0.0317	0.0817	0.0034
12	rs138337961	932273	0.63	3.05257013025979	0.72	1.43983156847461	4.44440305920211	8.07113290104807	0.019	0.0172	0.0249	0.0148	0.1324	0.0164	0.0178	0.0654	0.0024	0.098	0.1103	0.0336	0.0055	0.0922	0.0309	0.0155	0.0153	0.0049	0.0037	0.0372	0.0273	0.0357	0.0556	0.0317	0.0817	0.0034
12	rs2107615	932555	0.63	3.05257013025979	0.73	1.34502026156262	4.44314080646237	8.07561277558059	0.019	0.0172	0.0249	0.0148	0.1324	0.0164	0.0178	0.0654	0.0024	0.098	0.1103	0.0336	0.0055	0.0922	0.0309	0.0155	0.0153	0.0049	0.0037	0.0372	0.0272	0.0357	0.0556	0.0317	0.0817	0.0034
12	rs33954292	962461	0.63	3.05257013025979	0.73	1.34502026156262	4.47978267906046	8.17766819084679	0.0191	0.0172	0.0249	0.0149	0.1324	0.0164	0.0179	0.0653	0.0024	0.0979	0.1103	0.0335	0.0056	0.0922	0.0309	0.0156	0.0153	0.0049	0.0037	0.0372	0.0272	0.0357	0.0557	0.0317	0.0816	0.0035
12	rs11064573	968400	0.63	3.05257013025979	0.73	1.34502026156262	4.50678574295994	8.15382867440594	0.0191	0.0172	0.0249	0.0149	0.1324	0.0164	0.0179	0.0653	0.0025	0.0979	0.1104	0.0335	0.0056	0.0922	0.0309	0.0156	0.0154	0.005	0.0037	0.0372	0.0272	0.0357	0.0557	0.0317	0.0816	0.0035
12	rs17223392	970990	0.63	3.05257013025979	0.73	1.34502026156262	4.54778948826287	8.28142375443598	0.019	0.0173	0.0249	0.0149	0.1323	0.0164	0.0179	0.0652	0.0025	0.0978	0.1103	0.0335	0.0056	0.0923	0.0309	0.0156	0.0154	0.005	0.0037	0.0372	0.0272	0.0356	0.0557	0.0317	0.0818	0.0035
12	rs2286007	971291	0.63	3.05257013025979	0.73	1.34502026156262	4.57206886780055	8.31609247118719	0.019	0.0173	0.0249	0.0149	0.1323	0.0164	0.0179	0.0652	0.0025	0.0978	0.1104	0.0335	0.0056	0.0923	0.0309	0.0156	0.0153	0.005	0.0037	0.0372	0.0272	0.0356	0.0557	0.0316	0.0818	0.0035
12	Affx-8610000	974326	0.63	3.05257013025979	0.74	1.25408873140077	4.59213768416074	8.52610293712964	0.019	0.0172	0.0249	0.0149	0.1322	0.0164	0.0179	0.0652	0.0025	0.0978	0.1104	0.0335	0.0056	0.0923	0.0309	0.0157	0.0153	0.005	0.0037	0.0372	0.0272	0.0355	0.056	0.0316	0.0819	0.0035
12	rs17800828	979397	0.63	3.05257013025979	0.74	1.25408873140077	4.39132657058636	8.10351322185502	0.019	0.0172	0.0249	0.0148	0.1322	0.0163	0.0178	0.0653	0.0024	0.098	0.1106	0.0336	0.0055	0.0924	0.0308	0.0156	0.0152	0.005	0.0036	0.0372	0.0273	0.0351	0.0559	0.0316	0.0826	0.0034
12	rs6489760	984021	0.63	3.05257013025979	0.74	1.25408873140077	4.4069946886789	8.14873524936815	0.019	0.0172	0.0249	0.0147	0.1322	0.0162	0.0178	0.0653	0.0024	0.0981	0.1107	0.0336	0.0055	0.0924	0.0308	0.0156	0.0152	0.005	0.0036	0.0372	0.0273	0.0351	0.0559	0.0316	0.0826	0.0033
12	rs880054	988558	0.63	3.05257013025979	0.74	1.25408873140077	4.44272007560055	8.25308274889287	0.0189	0.0172	0.0249	0.0147	0.1322	0.0162	0.0177	0.0653	0.0024	0.0981	0.1107	0.0336	0.0055	0.0925	0.0308	0.0156	0.0151	0.005	0.0036	0.0372	0.0273	0.0351	0.0559	0.0316	0.0826	0.0033
12	rs956868	990912	0.63	3.05257013025979	0.74	1.25408873140077	4.42940212239311	8.24472416762937	0.0189	0.0172	0.0249	0.0147	0.1322	0.0162	0.0177	0.0653	0.0024	0.0981	0.1108	0.0336	0.0055	0.0925	0.0308	0.0156	0.0151	0.005	0.0036	0.0372	0.0273	0.0351	0.0559	0.0316	0.0826	0.0033
12	rs12828016	998365	0.63	3.05257013025979	0.74	1.25408873140077	4.42379757781187	8.26694676291153	0.0189	0.0172	0.0249	0.0147	0.1323	0.0162	0.0177	0.0653	0.0024	0.0982	0.1109	0.0336	0.0055	0.0925	0.0308	0.0156	0.0151	0.005	0.0036	0.0372	0.0273	0.0351	0.0559	0.0316	0.0826	0.0033
12	rs17755373	999638	0.63	3.05257013025979	0.74	1.25408873140077	4.41763464562685	8.25063628780669	0.0189	0.0172	0.0249	0.0147	0.1323	0.0162	0.0177	0.0653	0.0024	0.0982	0.1109	0.0336	0.0055	0.0925	0.0308	0.0155	0.0151	0.005	0.0036	0.0372	0.0273	0.0351	0.0559	0.0316	0.0827	0.0033
12	rs953361	1001807	0.63	3.05257013025979	0.74	1.25408873140077	4.43486827430065	8.25410211916562	0.0189	0.0172	0.0249	0.0146	0.1323	0.0161	0.0176	0.0653	0.0024	0.0982	0.1109	0.0336	0.0055	0.0925	0.0308	0.0155	0.0151	0.005	0.0036	0.0372	0.0273	0.0351	0.0559	0.0316	0.0827	0.0033
12	rs2301880	1003837	0.63	3.05257013025979	0.74	1.25408873140077	4.43164444080893	8.23371599898136	0.0189	0.0172	0.0249	0.0146	0.1323	0.0161	0.0176	0.0653	0.0024	0.0982	0.1109	0.0336	0.0055	0.0925	0.0308	0.0155	0.0151	0.005	0.0036	0.0372	0.0273	0.0351	0.056	0.0316	0.0827	0.0033
12	rs7972490	1009056	0.63	3.05257013025979	0.74	1.25408873140077	4.44173840925216	8.26286898221197	0.0189	0.0173	0.0249	0.0146	0.1323	0.0161	0.0176	0.0653	0.0024	0.0982	0.1109	0.0336	0.0055	0.0926	0.0308	0.0155	0.0151	0.005	0.0036	0.0372	0.0274	0.0351	0.056	0.0316	0.0827	0.0033
12	rs56168957	1009972	0.63	3.05257013025979	0.74	1.25408873140077	4.42968239655805	8.26857790538103	0.0189	0.0173	0.0249	0.0146	0.1323	0.0161	0.0176	0.0653	0.0024	0.0982	0.1109	0.0336	0.0055	0.0926	0.0308	0.0155	0.015	0.005	0.0036	0.0372	0.0274	0.0351	0.056	0.0316	0.0827	0.0033
12	rs118138449	1010477	0.63	3.05257013025979	0.74	1.25408873140077	4.43304603498703	8.24105469028603	0.0189	0.0173	0.0249	0.0146	0.1323	0.0161	0.0176	0.0653	0.0024	0.0982	0.1109	0.0336	0.0055	0.0926	0.0308	0.0155	0.015	0.005	0.0036	0.0372	0.0274	0.0351	0.056	0.0316	0.0827	0.0033
12	rs2286028	1015469	0.63	3.05257013025979	0.74	1.25408873140077	4.41623428146448	8.20151146311908	0.0189	0.0173	0.0249	0.0146	0.1323	0.0161	0.0176	0.0653	0.0024	0.0982	0.1109	0.0336	0.0055	0.0926	0.0308	0.0155	0.015	0.005	0.0036	0.0372	0.0274	0.0351	0.056	0.0316	0.0827	0.0033
12	rs2277869	1016910	0.63	3.05257013025979	0.74	1.25408873140077	4.37176128668957	8.16157101040386	0.0189	0.0173	0.0249	0.0145	0.1323	0.0161	0.0176	0.0653	0.0024	0.0982	0.1109	0.0336	0.0055	0.0926	0.0308	0.0155	0.015	0.005	0.0036	0.0372	0.0274	0.0351	0.056	0.0316	0.0827	0.0033
12	rs11571475	1022352	0.63	3.05257013025979	0.74	1.25408873140077	4.29719880032146	8.13508572130266	0.0189	0.0173	0.025	0.0145	0.1324	0.016	0.0176	0.0653	0.0024	0.0984	0.1107	0.0336	0.0055	0.0926	0.0309	0.0155	0.015	0.0049	0.0036	0.0372	0.0274	0.0351	0.056	0.0316	0.0827	0.0033
12	rs4987208	1022569	0.63	3.05257013025979	0.74	1.25408873140077	4.28649429992258	8.12347441407569	0.0188	0.0173	0.025	0.0145	0.1324	0.016	0.0176	0.0653	0.0024	0.0984	0.1107	0.0336	0.0055	0.0926	0.0309	0.0155	0.015	0.0049	0.0036	0.0372	0.0274	0.0351	0.056	0.0316	0.0827	0.0033
12	rs4987207	1023218	0.63	3.05257013025979	0.74	1.25408873140077	4.24818105750173	8.07337282136111	0.0189	0.0173	0.025	0.0145	0.1324	0.016	0.0176	0.0653	0.0024	0.0984	0.1107	0.0336	0.0055	0.0926	0.0309	0.0155	0.015	0.0049	0.0035	0.0372	0.0273	0.0351	0.056	0.0316	0.0827	0.0033
12	rs10744729	1024594	0.63	3.05257013025979	0.74	1.25408873140077	4.26566097219995	8.06665316220315	0.0189	0.0172	0.025	0.0145	0.1325	0.016	0.0176	0.0652	0.0024	0.0984	0.1108	0.0336	0.0055	0.0927	0.0309	0.0156	0.015	0.0049	0.0035	0.0371	0.0272	0.0351	0.056	0.0316	0.0828	0.0033
12	rs7487683	1036042	0.63	3.05257013025979	0.74	1.25408873140077	4.08195144595424	7.9026264805928	0.0189	0.0173	0.025	0.0144	0.1324	0.0159	0.0176	0.0651	0.0024	0.0984	0.1108	0.0336	0.0055	0.0928	0.0309	0.0156	0.0149	0.0049	0.0035	0.0372	0.0272	0.0351	0.0561	0.0316	0.0828	0.0033
12	rs11571429	1038506	0.63	3.05257013025979	0.75	1.16700258790913	4.0541175323483	7.92764581427634	0.0189	0.0173	0.025	0.0144	0.1325	0.0159	0.0176	0.0651	0.0024	0.0984	0.1108	0.0336	0.0055	0.0929	0.0309	0.0156	0.0149	0.0049	0.0035	0.0371	0.0271	0.0351	0.0561	0.0316	0.0829	0.0032
12	rs10849605	1064438	0.63	3.05257013025979	0.75	1.16700258790913	3.96342376960099	7.83857265232403	0.0189	0.0173	0.0251	0.0142	0.1327	0.0157	0.0175	0.0649	0.0024	0.0986	0.1107	0.0337	0.0055	0.0932	0.031	0.0156	0.0147	0.0049	0.0036	0.0373	0.0269	0.035	0.0563	0.0314	0.083	0.0032
12	rs12812346	1068184	0.63	3.05257013025979	0.75	1.16700258790913	3.98168303912675	7.84833136064398	0.0189	0.0173	0.0251	0.0142	0.1327	0.0157	0.0175	0.0648	0.0024	0.0987	0.1107	0.0337	0.0055	0.0933	0.031	0.0156	0.0147	0.0049	0.0036	0.0373	0.0269	0.035	0.0562	0.0314	0.083	0.0032
12	rs73029312	1068876	0.63	3.05257013025979	0.75	1.16700258790913	3.96383231756573	7.81052014534566	0.0189	0.0173	0.0251	0.0142	0.1327	0.0157	0.0175	0.0648	0.0024	0.0987	0.1107	0.0338	0.0055	0.0933	0.031	0.0156	0.0147	0.0049	0.0036	0.0373	0.0269	0.035	0.0562	0.0314	0.0829	0.0032
12	rs11064617	1069638	0.63	3.05257013025979	0.75	1.16700258790913	3.97214186169566	7.83389684464433	0.0189	0.0173	0.0251	0.0142	0.1327	0.0157	0.0175	0.0648	0.0024	0.0987	0.1107	0.0338	0.0055	0.0932	0.0311	0.0156	0.0147	0.0049	0.0036	0.0373	0.0269	0.035	0.0562	0.0314	0.0829	0.0032
12	rs10735067	1072390	0.63	3.05257013025979	0.75	1.16700258790913	3.86231333194409	7.69735132828584	0.0189	0.0173	0.0251	0.0142	0.1327	0.0157	0.0175	0.0648	0.0024	0.0987	0.1107	0.0338	0.0055	0.0932	0.0311	0.0156	0.0147	0.0049	0.0036	0.0373	0.0268	0.035	0.0562	0.0314	0.0829	0.0032
12	rs7138367	1077894	0.63	3.05257013025979	0.75	1.16700258790913	3.40044362516225	6.94971740769323	0.0187	0.0174	0.0254	0.0136	0.1335	0.015	0.017	0.0644	0.0023	0.0991	0.111	0.034	0.0053	0.0932	0.0314	0.0154	0.0143	0.0049	0.0036	0.0378	0.0265	0.0353	0.0562	0.0311	0.0837	0.0031
12	rs7971382	1079129	0.63	3.05257013025979	0.75	1.16700258790913	3.41704653647361	6.85870765348978	0.0187	0.0174	0.0256	0.0133	0.1337	0.0149	0.017	0.0646	0.0023	0.0992	0.1112	0.034	0.0051	0.0932	0.0314	0.0154	0.0142	0.0049	0.0036	0.0378	0.0263	0.0353	0.0565	0.0308	0.0838	0.0031
12	rs17833581	1079168	0.63	3.05257013025979	0.75	1.16700258790913	3.05295692141626	6.52920584269817	0.0187	0.0174	0.0255	0.0131	0.1339	0.0148	0.0169	0.0645	0.0023	0.0993	0.1113	0.0341	0.0051	0.0933	0.0314	0.0153	0.0142	0.0048	0.0035	0.0377	0.0262	0.0353	0.0566	0.0308	0.0839	0.0031
12	rs77607886	1079768	0.66	2.65507122617438	0.75	1.16700258790913	1.64501773974005	3.99286524449119	0.0176	0.0181	0.0238	0.0107	0.1401	0.0123	0.0147	0.065	0.0018	0.1022	0.1138	0.0338	0.004	0.0951	0.032	0.0128	0.0119	0.0042	0.0027	0.038	0.0251	0.035	0.0589	0.0304	0.087	0.0024
12	rs7967165	1080007	0.67	2.52957510229016	0.75	1.16700258790913	1.31800631313705	2.43523624618827	0.0171	0.0186	0.0227	0.0097	0.1436	0.0113	0.0135	0.066	0.0017	0.1033	0.1152	0.0333	0.0036	0.0962	0.032	0.0109	0.0106	0.0039	0.0024	0.0384	0.0247	0.0348	0.06	0.0302	0.0879	0.0022
12	rs16932084	1080854	0.7	2.17392130461015	0.75	1.16700258790913	0.689600078900726	0.735069448413622	0.0158	0.0194	0.0182	0.0064	0.1533	0.0073	0.0086	0.0716	0.001	0.106	0.1198	0.0302	0.0024	0.1	0.0303	0.0063	0.0063	0.0028	0.0022	0.0426	0.0222	0.0351	0.0662	0.0268	0.0919	0.001
12	rs61917242	1081655	0.7	2.17392130461015	0.75	1.16700258790913	0.634413849906697	0.638512268324058	0.0152	0.0194	0.018	0.0062	0.1541	0.007	0.0084	0.0718	0.001	0.1062	0.1203	0.03	0.0023	0.1003	0.0301	0.0061	0.006	0.0028	0.0022	0.0425	0.0226	0.035	0.0664	0.0265	0.0926	9e-04
12	rs11064626	1083385	0.7	2.17392130461015	0.75	1.16700258790913	0.591943532258428	0.54231192807685	0.0151	0.0196	0.0176	0.0059	0.1555	0.0067	0.0079	0.0723	9e-04	0.1065	0.1206	0.0297	0.0022	0.1006	0.0299	0.0057	0.0056	0.0028	0.0022	0.0427	0.0225	0.0348	0.0665	0.0261	0.0932	8e-04
12	rs117062762	1083788	0.7	2.17392130461015	0.76	1.08372498247965	0.579237825865451	0.504742962485496	0.0151	0.0196	0.0175	0.0059	0.1557	0.0066	0.0079	0.0723	9e-04	0.1065	0.1206	0.0297	0.0022	0.101	0.0298	0.0056	0.0055	0.0027	0.0022	0.0427	0.0225	0.0348	0.0665	0.0261	0.0932	8e-04
12	rs3088378	1084783	0.7	2.17392130461015	0.76	1.08372498247965	0.545306786687456	0.431216622713537	0.0151	0.0197	0.0174	0.0058	0.156	0.0065	0.0078	0.0724	9e-04	0.1065	0.1206	0.0295	0.0022	0.1017	0.0297	0.0055	0.0054	0.0027	0.0022	0.0428	0.0226	0.0347	0.0665	0.0259	0.0933	8e-04
12	rs61917245	1085736	0.7	2.17392130461015	0.78	0.928434583535755	0.536729997288364	0.39898945401888	0.015	0.0197	0.0174	0.0058	0.1561	0.0065	0.0077	0.0724	9e-04	0.1066	0.1207	0.0295	0.0022	0.1018	0.0296	0.0054	0.0053	0.0027	0.0022	0.0429	0.0226	0.0347	0.0666	0.0259	0.0934	8e-04
12	rs73031304	1089432	0.7	2.17392130461015	0.78	0.928434583535755	0.515730303100966	0.376578502051919	0.015	0.02	0.0172	0.0057	0.1565	0.0064	0.0076	0.0724	9e-04	0.1067	0.1207	0.0294	0.0022	0.1019	0.0295	0.0054	0.0053	0.0027	0.0022	0.0429	0.0226	0.0347	0.0669	0.0257	0.0933	8e-04
12	rs117957233	1102037	0.7	2.17392130461015	0.79	0.8563340912432	0.490809645430245	0.341987954409437	0.0149	0.0203	0.017	0.0057	0.1569	0.0063	0.0074	0.0724	8e-04	0.107	0.1206	0.0293	0.0021	0.102	0.0292	0.0053	0.0052	0.0027	0.0022	0.043	0.0226	0.0348	0.0674	0.0254	0.0932	8e-04
12	rs58568292	1107334	0.7	2.17392130461015	0.8	0.78786632127418	0.486382026274977	0.323961777495971	0.0149	0.0203	0.017	0.0057	0.1571	0.0063	0.0074	0.0725	8e-04	0.1071	0.1207	0.0293	0.0021	0.1021	0.0292	0.0052	0.0051	0.0027	0.0021	0.043	0.0225	0.0349	0.0674	0.0253	0.0932	8e-04
12	rs116963985	1110825	0.7	2.17392130461015	0.81	0.722979171095748	0.485449093982879	0.318622093693423	0.0149	0.0203	0.0169	0.0057	0.1572	0.0062	0.0073	0.0725	8e-04	0.1072	0.1207	0.0292	0.0021	0.1021	0.0292	0.0052	0.0051	0.0028	0.0021	0.0431	0.0225	0.0349	0.0675	0.0253	0.0932	8e-04
12	rs34462713	1116587	0.7	2.17392130461015	0.81	0.722979171095748	0.481664096229462	0.287617046972119	0.0149	0.0203	0.0169	0.0056	0.1573	0.0062	0.0073	0.0725	8e-04	0.1073	0.121	0.0291	0.0021	0.1022	0.0291	0.0051	0.0051	0.0028	0.0021	0.0431	0.0225	0.0348	0.0675	0.0252	0.0932	8e-04
12	rs7966170	1122450	0.7	2.17392130461015	0.82	0.661616834019215	0.489248414960898	0.267184636499526	0.0148	0.0203	0.0169	0.0056	0.1574	0.0062	0.0072	0.0725	8e-04	0.1074	0.1212	0.029	0.0021	0.1023	0.029	0.0051	0.005	0.0028	0.0021	0.0431	0.0225	0.0348	0.0676	0.0251	0.0932	8e-04
12	rs11609643	1122531	0.7	2.17392130461015	0.83	0.603719568470427	0.489560469013711	0.267184636499526	0.0148	0.0203	0.0169	0.0056	0.1574	0.0062	0.0072	0.0725	8e-04	0.1074	0.1212	0.029	0.0021	0.1023	0.029	0.0051	0.005	0.0028	0.0021	0.0431	0.0225	0.0348	0.0676	0.0251	0.0932	8e-04
12	rs7974686	1125475	0.7	2.17392130461015	0.83	0.603719568470427	0.497392992966462	0.264320271843822	0.0148	0.0203	0.0169	0.0056	0.1574	0.0062	0.0072	0.0726	8e-04	0.1073	0.1213	0.029	0.0021	0.1023	0.0291	0.0051	0.005	0.0028	0.0021	0.0431	0.0225	0.0348	0.0676	0.0251	0.0932	8e-04
12	rs117409678	1130107	0.7	2.17392130461015	0.83	0.603719568470427	0.497267201306368	0.263748554311803	0.0148	0.0203	0.0168	0.0056	0.1574	0.0062	0.0072	0.0726	8e-04	0.1074	0.1213	0.029	0.0021	0.1023	0.029	0.0051	0.005	0.0028	0.0021	0.0431	0.0225	0.0348	0.0676	0.0251	0.0933	8e-04
12	rs35037408	1137217	0.7	2.17392130461015	0.83	0.603719568470427	0.494942817554997	0.262149802672913	0.0148	0.0203	0.0168	0.0056	0.1575	0.0062	0.0072	0.0726	8e-04	0.1073	0.1213	0.0289	0.0021	0.1023	0.029	0.0051	0.005	0.0028	0.0021	0.0431	0.0225	0.0348	0.0676	0.0251	0.0933	8e-04
12	rs12581575	1140471	0.7	2.17392130461015	0.84	0.549223467132668	0.49419008942104	0.25975738187356	0.0148	0.0203	0.0168	0.0056	0.1575	0.0061	0.0072	0.0726	8e-04	0.1073	0.1214	0.0289	0.0021	0.1023	0.029	0.0051	0.005	0.0028	0.0021	0.0431	0.0225	0.0348	0.0676	0.025	0.0933	8e-04
12	rs17755839	1144781	0.7	2.17392130461015	0.84	0.549223467132668	0.500605849078627	0.258279806900882	0.0148	0.0203	0.0168	0.0056	0.1576	0.0061	0.0072	0.0726	8e-04	0.1073	0.1215	0.0289	0.0021	0.1023	0.029	0.005	0.005	0.0028	0.0021	0.0431	0.0224	0.0348	0.0677	0.025	0.0934	8e-04
12	rs77877386	1145361	0.7	2.17392130461015	0.83	0.603719568470427	0.500227349956626	0.257825700739154	0.0148	0.0203	0.0168	0.0056	0.1576	0.0061	0.0072	0.0726	8e-04	0.1073	0.1215	0.0289	0.0021	0.1023	0.029	0.005	0.005	0.0028	0.0021	0.0431	0.0224	0.0348	0.0677	0.025	0.0934	8e-04
12	rs12827694	1153025	0.7	2.17392130461015	0.83	0.603719568470427	0.499281704020484	0.255672128969427	0.0148	0.0203	0.0168	0.0056	0.1576	0.0061	0.0072	0.0726	8e-04	0.1073	0.1216	0.0289	0.0021	0.1023	0.029	0.005	0.005	0.0028	0.0021	0.0431	0.0224	0.0348	0.0677	0.025	0.0934	8e-04
12	rs7311276	1153596	0.7	2.17392130461015	0.83	0.603719568470427	0.499029677021752	0.255672128969427	0.0148	0.0203	0.0168	0.0056	0.1576	0.0061	0.0072	0.0726	8e-04	0.1073	0.1216	0.0289	0.0021	0.1023	0.029	0.005	0.005	0.0028	0.0021	0.0431	0.0224	0.0348	0.0677	0.025	0.0934	8e-04
12	rs7979631	1154432	0.7	2.17392130461015	0.83	0.603719568470427	0.496198590301367	0.255219469931799	0.0148	0.0203	0.0168	0.0056	0.1576	0.0061	0.0072	0.0726	8e-04	0.1073	0.1216	0.0289	0.0021	0.1023	0.029	0.005	0.005	0.0028	0.0021	0.0431	0.0224	0.0348	0.0677	0.025	0.0934	8e-04
12	rs11061620	1163115	0.7	2.17392130461015	0.83	0.603719568470427	0.456356314689751	0.242314726367824	0.0148	0.0203	0.0166	0.0055	0.1578	0.006	0.007	0.0727	8e-04	0.1076	0.1219	0.0289	0.0021	0.1024	0.0288	0.005	0.005	0.0028	0.0021	0.0431	0.0224	0.0348	0.0678	0.0246	0.0934	8e-04
12	rs78523146	1167407	0.7	2.17392130461015	0.83	0.603719568470427	0.448248092611699	0.244655343842672	0.0148	0.0203	0.0166	0.0055	0.158	0.006	0.007	0.0728	8e-04	0.1076	0.122	0.0288	0.002	0.1024	0.0288	0.0049	0.005	0.0028	0.0021	0.0431	0.0224	0.0348	0.0679	0.0245	0.0934	8e-04
12	rs76935687	1179785	0.7	2.17392130461015	0.83	0.603719568470427	0.443595894658899	0.244432118962801	0.0148	0.0203	0.0166	0.0055	0.1581	0.006	0.007	0.0727	8e-04	0.1076	0.122	0.0288	0.002	0.1023	0.0287	0.0049	0.0049	0.0028	0.0022	0.0431	0.0224	0.0348	0.068	0.0245	0.0934	8e-04
12	rs17694207	1184084	0.7	2.17392130461015	0.83	0.603719568470427	0.440626288628827	0.242648660608635	0.0148	0.0203	0.0166	0.0055	0.1581	0.006	0.007	0.0727	8e-04	0.1076	0.122	0.0288	0.002	0.1023	0.0287	0.0049	0.0049	0.0028	0.0022	0.043	0.0224	0.0348	0.068	0.0245	0.0934	8e-04
12	rs74912252	1200745	0.7	2.17392130461015	0.83	0.603719568470427	0.395639465160956	0.21952737701207	0.0148	0.0202	0.0163	0.0054	0.1587	0.0058	0.0068	0.0723	8e-04	0.1079	0.1223	0.0286	0.002	0.1024	0.0283	0.0048	0.0049	0.0028	0.0022	0.0428	0.0223	0.0351	0.0687	0.0242	0.0939	8e-04
12	rs76497010	1202630	0.7	2.17392130461015	0.83	0.603719568470427	0.385922708734486	0.2135186814323	0.0148	0.0202	0.0163	0.0054	0.1587	0.0058	0.0068	0.0722	8e-04	0.1079	0.1224	0.0285	0.002	0.1023	0.0282	0.0048	0.0049	0.0028	0.0023	0.0428	0.0223	0.035	0.0688	0.0242	0.094	8e-04
12	rs4766068	1205421	0.71	2.06226788331015	0.83	0.603719568470427	0.411932334677105	0.178963540689277	0.0147	0.0212	0.0159	0.0054	0.159	0.0054	0.0064	0.0717	9e-04	0.1093	0.1211	0.0284	0.002	0.1031	0.0273	0.0045	0.0048	0.0029	0.0025	0.0429	0.0225	0.0349	0.0688	0.0239	0.0947	0.001
12	rs76466737	1206055	0.71	2.06226788331015	0.83	0.603719568470427	0.455813549113086	0.169196738310377	0.0147	0.0212	0.0157	0.0053	0.159	0.0051	0.0062	0.0715	9e-04	0.1098	0.1215	0.0283	0.0019	0.1036	0.027	0.0043	0.0047	0.003	0.0026	0.0429	0.0228	0.0348	0.0688	0.0238	0.0949	0.001
12	rs35161153	1218935	0.72	1.95403770947974	0.83	0.603719568470427	0.568535576722841	0.16020365553302	0.0146	0.0212	0.0154	0.0052	0.1589	0.0047	0.006	0.0711	9e-04	0.1105	0.1221	0.0283	0.0018	0.1044	0.0265	0.0039	0.0046	0.0031	0.0027	0.0429	0.0231	0.0346	0.0689	0.0238	0.0951	0.001
12	rs56229104	1221869	0.72	1.95403770947974	0.83	0.603719568470427	0.587104367173416	0.158464482425801	0.0146	0.0212	0.0154	0.0052	0.1589	0.0046	0.006	0.071	9e-04	0.1105	0.1222	0.0282	0.0018	0.1044	0.0265	0.0039	0.0046	0.0031	0.0028	0.0429	0.0231	0.0346	0.0689	0.0238	0.0951	0.001
12	rs12297076	1224123	0.72	1.95403770947974	0.83	0.603719568470427	0.599614529129188	0.15663600949477	0.0146	0.0212	0.0153	0.0052	0.1589	0.0046	0.006	0.071	9e-04	0.1105	0.1222	0.0283	0.0018	0.1044	0.0265	0.0039	0.0046	0.0031	0.0028	0.0429	0.0232	0.0346	0.0689	0.0238	0.0951	0.001
12	rs10848444	1238051	0.72	1.95403770947974	0.83	0.603719568470427	0.589078702060867	0.152335667449292	0.0146	0.0212	0.0153	0.0051	0.159	0.0046	0.006	0.0711	0.001	0.1106	0.1225	0.0282	0.0018	0.1045	0.0262	0.0038	0.0045	0.0031	0.0028	0.0429	0.0233	0.0345	0.0689	0.0237	0.0952	0.001
12	rs73041007	1240605	0.72	1.95403770947974	0.83	0.603719568470427	0.599545836042671	0.152430765349601	0.0146	0.0212	0.0153	0.0051	0.159	0.0046	0.006	0.071	9e-04	0.1106	0.1222	0.0282	0.0018	0.105	0.0262	0.0038	0.0045	0.003	0.0028	0.0429	0.0233	0.0344	0.069	0.0236	0.0951	0.001
12	rs55846332	1241614	0.72	1.95403770947974	0.83	0.603719568470427	0.608437217211711	0.152335667449292	0.0146	0.0212	0.0153	0.0051	0.159	0.0046	0.006	0.0709	9e-04	0.1106	0.1222	0.0282	0.0019	0.105	0.0261	0.0038	0.0045	0.003	0.0028	0.043	0.0234	0.0344	0.069	0.0236	0.0951	0.001
12	rs11061651	1248842	0.72	1.95403770947974	0.83	0.603719568470427	0.705345304801779	0.1593332279395	0.0147	0.0214	0.015	0.0051	0.1588	0.0045	0.006	0.0709	0.0012	0.1105	0.1222	0.0281	0.0019	0.105	0.026	0.0038	0.0045	0.0032	0.003	0.0431	0.0235	0.0343	0.0689	0.0238	0.095	0.0011
12	rs67825562	1255687	0.72	1.95403770947974	0.83	0.603719568470427	0.755657440381657	0.161658093231535	0.0147	0.0215	0.0148	0.0051	0.1587	0.0044	0.006	0.0708	0.0013	0.1105	0.1222	0.0281	0.0019	0.105	0.026	0.0037	0.0045	0.0032	0.003	0.0431	0.0235	0.0343	0.069	0.0238	0.095	0.0011
12	rs117086722	1256950	0.72	1.95403770947974	0.83	0.603719568470427	0.759855191359066	0.161269788849261	0.0147	0.0215	0.0147	0.0051	0.1588	0.0044	0.006	0.0708	0.0013	0.1105	0.1222	0.0281	0.0019	0.105	0.026	0.0037	0.0045	0.0032	0.003	0.0431	0.0235	0.0343	0.069	0.0238	0.095	0.0011
12	rs117759283	1261573	0.72	1.95403770947974	0.84	0.549223467132668	0.791544297318555	0.16693231003981	0.0147	0.0215	0.0147	0.0051	0.1588	0.0044	0.006	0.0708	0.0013	0.1106	0.1221	0.0281	0.002	0.105	0.026	0.0037	0.0045	0.0032	0.0031	0.0431	0.0235	0.0342	0.0691	0.0238	0.095	0.0011
12	rs7957250	1261717	0.72	1.95403770947974	0.84	0.549223467132668	0.792477970052204	0.1665395885509	0.0147	0.0215	0.0147	0.0051	0.1588	0.0044	0.006	0.0707	0.0013	0.1106	0.1221	0.0281	0.002	0.105	0.026	0.0037	0.0045	0.0032	0.0031	0.0431	0.0235	0.0342	0.0691	0.0238	0.095	0.0011
12	rs2906110	1272171	0.72	1.95403770947974	0.84	0.549223467132668	0.754590547763027	0.173060705414726	0.0148	0.0216	0.0146	0.005	0.1588	0.0043	0.0059	0.0707	0.0013	0.1107	0.1222	0.028	0.002	0.105	0.0259	0.0037	0.0045	0.0033	0.0031	0.0431	0.0235	0.0342	0.0692	0.0238	0.0951	0.0012
12	rs73041063	1278294	0.72	1.95403770947974	0.84	0.549223467132668	0.754057349089675	0.178058685953681	0.0147	0.0216	0.0147	0.0049	0.1589	0.0043	0.0058	0.0706	0.0013	0.1107	0.1224	0.028	0.002	0.1046	0.026	0.0036	0.0045	0.0033	0.0031	0.0431	0.0235	0.0342	0.0693	0.024	0.0952	0.0011
12	rs11061660	1298657	0.72	1.95403770947974	0.84	0.549223467132668	0.807795255654677	0.198324034213536	0.0146	0.0215	0.0148	0.0047	0.1589	0.0041	0.0057	0.0703	0.0012	0.1109	0.123	0.0279	0.0019	0.1029	0.0259	0.0035	0.0045	0.0034	0.003	0.0433	0.0237	0.0343	0.0697	0.0245	0.0963	0.0011
12	rs117089864	1301749	0.72	1.95403770947974	0.84	0.549223467132668	0.827436341307761	0.206402475603754	0.0146	0.0215	0.0148	0.0047	0.1589	0.0041	0.0056	0.0703	0.0012	0.1109	0.123	0.0279	0.0019	0.1027	0.0259	0.0034	0.0045	0.0034	0.003	0.0433	0.0237	0.0343	0.0697	0.0245	0.0964	0.0011
12	rs16928273	1305542	0.72	1.95403770947974	0.84	0.549223467132668	0.835699699161065	0.205980167156929	0.0145	0.0215	0.0148	0.0047	0.1589	0.0041	0.0056	0.0703	0.0012	0.1109	0.1231	0.0279	0.0019	0.1026	0.0259	0.0034	0.0045	0.0034	0.003	0.0434	0.0237	0.0343	0.0697	0.0246	0.0964	0.0011
12	rs7138610	1306730	0.72	1.95403770947974	0.84	0.549223467132668	0.864008148589538	0.212131683724632	0.0145	0.0215	0.0148	0.0047	0.1589	0.0041	0.0056	0.0703	0.0012	0.1109	0.1231	0.0279	0.0019	0.1025	0.0259	0.0034	0.0045	0.0034	0.0031	0.0434	0.0237	0.0343	0.0698	0.0246	0.0964	0.0011
12	rs7976525	1312936	0.72	1.95403770947974	0.84	0.549223467132668	0.875833314070025	0.21448065770206	0.0145	0.0215	0.0148	0.0047	0.159	0.0041	0.0056	0.0703	0.0012	0.1109	0.1231	0.0278	0.0019	0.1025	0.0259	0.0034	0.0045	0.0034	0.0031	0.0434	0.0238	0.0343	0.0698	0.0246	0.0965	0.0011
12	rs7971805	1317253	0.72	1.95403770947974	0.84	0.549223467132668	0.877458490431699	0.213625497193365	0.0145	0.0215	0.0148	0.0047	0.159	0.0041	0.0056	0.0703	0.0012	0.1109	0.1231	0.0278	0.0019	0.1025	0.0259	0.0034	0.0045	0.0034	0.003	0.0434	0.0238	0.0343	0.0698	0.0246	0.0965	0.001
12	rs7316520	1336910	0.72	1.95403770947974	0.84	0.549223467132668	0.844557928302812	0.207671127344296	0.0145	0.0214	0.0148	0.0047	0.1588	0.0041	0.0056	0.0702	0.0012	0.1109	0.1231	0.0277	0.0019	0.1026	0.0259	0.0034	0.0046	0.0034	0.003	0.0434	0.0237	0.0344	0.0701	0.0246	0.0966	0.001
12	rs11611819	1350862	0.72	1.95403770947974	0.84	0.549223467132668	0.835858953994414	0.209897476102261	0.0144	0.0214	0.0149	0.0047	0.1587	0.004	0.0056	0.0701	0.0012	0.1108	0.1231	0.0277	0.0018	0.1027	0.0259	0.0034	0.0046	0.0034	0.003	0.0434	0.0238	0.0345	0.0702	0.0246	0.0967	0.001
12	rs76678359	1357185	0.72	1.95403770947974	0.84	0.549223467132668	0.842000116175448	0.208730310155306	0.0144	0.0214	0.0149	0.0048	0.1587	0.004	0.0056	0.0701	0.0011	0.1108	0.1231	0.0276	0.0018	0.1027	0.0259	0.0034	0.0046	0.0033	0.003	0.0434	0.0237	0.0345	0.0704	0.0246	0.0967	0.001
12	rs2286034	1371969	0.72	1.95403770947974	0.85	0.498060230126391	0.888461651015372	0.19499874107946	0.0141	0.0212	0.0149	0.005	0.1579	0.0039	0.0055	0.0698	0.001	0.1105	0.1233	0.0272	0.0017	0.1037	0.0257	0.0034	0.0047	0.0032	0.003	0.0434	0.0238	0.0349	0.0712	0.0245	0.0972	9e-04
12	rs117451202	1373551	0.73	1.84921394662847	0.85	0.498060230126391	0.907093096481815	0.182294833329687	0.0138	0.0209	0.015	0.0049	0.1582	0.0038	0.0054	0.0699	9e-04	0.1102	0.1234	0.0273	0.0016	0.1044	0.0255	0.0032	0.0047	0.003	0.003	0.0432	0.024	0.0349	0.0714	0.0243	0.0978	8e-04
12	rs75017479	1377434	0.73	1.84921394662847	0.85	0.498060230126391	0.927216857057892	0.172663003498232	0.0137	0.0209	0.015	0.0049	0.1584	0.0038	0.0054	0.0699	8e-04	0.1103	0.1235	0.0272	0.0015	0.1047	0.0255	0.0031	0.0048	0.0029	0.003	0.0431	0.024	0.0349	0.0714	0.0242	0.0981	8e-04
12	rs75781751	1382533	0.73	1.84921394662847	0.85	0.498060230126391	0.941990527027731	0.167915531392717	0.0136	0.0208	0.015	0.0049	0.1585	0.0038	0.0053	0.0699	8e-04	0.1104	0.1235	0.0271	0.0015	0.1049	0.0254	0.0031	0.0048	0.0029	0.003	0.043	0.024	0.0349	0.0714	0.0241	0.0981	8e-04
12	rs73029107	1388465	0.73	1.84921394662847	0.85	0.498060230126391	0.950632194735647	0.165951115140525	0.0136	0.0208	0.015	0.0049	0.1585	0.0037	0.0053	0.0699	8e-04	0.1104	0.1235	0.0271	0.0015	0.105	0.0254	0.0031	0.0048	0.0029	0.003	0.0429	0.024	0.0349	0.0714	0.0241	0.0982	8e-04
12	rs61913069	1405238	0.73	1.84921394662847	0.86	0.450156947394433	1.03385885181475	0.145638438187969	0.0134	0.0207	0.015	0.0049	0.1588	0.0037	0.0053	0.0698	7e-04	0.1109	0.1236	0.027	0.0014	0.1056	0.0252	0.0029	0.0048	0.0028	0.003	0.0425	0.024	0.0349	0.0714	0.024	0.0986	7e-04
12	rs34831323	1419418	0.73	1.84921394662847	0.87	0.405435896572436	1.06308008265997	0.145451359012287	0.0134	0.0207	0.015	0.0049	0.1586	0.0037	0.0053	0.0698	7e-04	0.1108	0.1237	0.027	0.0013	0.1058	0.0252	0.0029	0.0048	0.0027	0.003	0.0425	0.024	0.0349	0.0714	0.024	0.0988	7e-04
12	rs117499778	1420632	0.73	1.84921394662847	0.87	0.405435896572436	1.06396002349725	0.145919219953909	0.0134	0.0207	0.0151	0.0049	0.1586	0.0037	0.0053	0.0698	7e-04	0.1108	0.1237	0.027	0.0013	0.1058	0.0252	0.0029	0.0048	0.0027	0.003	0.0425	0.024	0.0349	0.0714	0.024	0.0988	7e-04
12	rs7975854	1428353	0.73	1.84921394662847	0.87	0.405435896572436	1.0723340340558	0.146200197156492	0.0134	0.0207	0.0151	0.0049	0.1585	0.0037	0.0053	0.0698	7e-04	0.1107	0.1237	0.0269	0.0013	0.1059	0.0252	0.0029	0.0048	0.0027	0.003	0.0425	0.024	0.035	0.0715	0.024	0.0989	7e-04
12	rs144000701	1429798	0.73	1.84921394662847	0.87	0.405435896572436	1.07030422527596	0.14648136960889	0.0134	0.0207	0.0151	0.0049	0.1585	0.0037	0.0053	0.0698	7e-04	0.1107	0.1237	0.0269	0.0013	0.1059	0.0252	0.0029	0.0048	0.0027	0.003	0.0425	0.024	0.035	0.0715	0.024	0.0989	7e-04
12	rs61913081	1430771	0.73	1.84921394662847	0.87	0.405435896572436	1.06977496366285	0.146856569611535	0.0134	0.0207	0.015	0.0049	0.1585	0.0037	0.0053	0.0698	7e-04	0.1107	0.1237	0.0269	0.0013	0.1059	0.0252	0.0029	0.0048	0.0027	0.003	0.0425	0.024	0.035	0.0715	0.0239	0.0989	7e-04
12	rs7977370	1437726	0.73	1.84921394662847	0.87	0.405435896572436	1.11612132455517	0.148926348600194	0.0134	0.0207	0.0151	0.0049	0.1583	0.0037	0.0052	0.0698	7e-04	0.1107	0.1238	0.0268	0.0013	0.1061	0.0252	0.0028	0.0049	0.0027	0.003	0.0425	0.0241	0.035	0.0715	0.0239	0.0989	7e-04
12	rs75195664	1447627	0.73	1.84921394662847	0.87	0.405435896572436	1.14153190195692	0.149398206452259	0.0134	0.0206	0.0151	0.005	0.1581	0.0036	0.0052	0.0698	7e-04	0.1107	0.1238	0.0268	0.0013	0.1063	0.0253	0.0028	0.0049	0.0027	0.003	0.0424	0.0241	0.0351	0.0715	0.0238	0.0988	7e-04
12	rs79457330	1452134	0.73	1.84921394662847	0.87	0.405435896572436	1.14669549868104	0.149209398880915	0.0134	0.0206	0.0151	0.005	0.1581	0.0036	0.0053	0.0698	7e-04	0.1107	0.1239	0.0267	0.0013	0.1063	0.0253	0.0028	0.0049	0.0026	0.003	0.0424	0.0241	0.0351	0.0715	0.0238	0.0988	7e-04
12	rs1981710	1459028	0.73	1.84921394662847	0.87	0.405435896572436	1.15659527142054	0.149681578749105	0.0134	0.0206	0.0152	0.005	0.158	0.0037	0.0053	0.0698	7e-04	0.1107	0.1239	0.0267	0.0013	0.1064	0.0253	0.0028	0.0049	0.0026	0.003	0.0424	0.0242	0.0351	0.0715	0.0238	0.0988	7e-04
12	rs77082078	1463373	0.73	1.84921394662847	0.87	0.405435896572436	1.13845623783468	0.15300179864157	0.0133	0.0206	0.0152	0.005	0.1579	0.0037	0.0053	0.0698	7e-04	0.1106	0.1238	0.0267	0.0013	0.1064	0.0253	0.0028	0.0049	0.0026	0.003	0.0424	0.0242	0.0351	0.0716	0.0238	0.0988	7e-04
12	rs79910681	1472655	0.73	1.84921394662847	0.87	0.405435896572436	1.1313224951285	0.156347993447435	0.0133	0.0206	0.0152	0.0051	0.1577	0.0037	0.0053	0.0697	7e-04	0.1105	0.1238	0.0267	0.0013	0.1066	0.0253	0.0028	0.0049	0.0026	0.003	0.0424	0.0241	0.0351	0.0716	0.0238	0.0988	7e-04
12	rs11061721	1483296	0.73	1.84921394662847	0.87	0.405435896572436	1.12654650375122	0.158850383573588	0.0133	0.0206	0.0152	0.0051	0.1577	0.0037	0.0053	0.0697	7e-04	0.1105	0.1238	0.0267	0.0013	0.1066	0.0253	0.0028	0.0049	0.0026	0.003	0.0424	0.0241	0.0351	0.0716	0.0238	0.0988	7e-04
12	rs58046280	1483348	0.73	1.84921394662847	0.87	0.405435896572436	1.12645646753909	0.159236617507355	0.0133	0.0206	0.0152	0.0051	0.1577	0.0037	0.0053	0.0697	7e-04	0.1105	0.1238	0.0267	0.0013	0.1066	0.0253	0.0028	0.0049	0.0026	0.003	0.0424	0.0241	0.0351	0.0716	0.0238	0.0988	7e-04
12	rs56090844	1496716	0.74	1.74777870808855	0.87	0.405435896572436	1.15677723114733	0.165657152777155	0.0133	0.0205	0.0152	0.0052	0.1574	0.0038	0.0054	0.0695	7e-04	0.1104	0.1238	0.0267	0.0013	0.1068	0.0254	0.0029	0.005	0.0026	0.003	0.0424	0.0242	0.0352	0.0716	0.0237	0.0987	7e-04
12	rs55698438	1497010	0.74	1.74777870808855	0.87	0.405435896572436	1.1561404213096	0.165657152777155	0.0133	0.0205	0.0152	0.0052	0.1574	0.0038	0.0054	0.0695	7e-04	0.1104	0.1238	0.0267	0.0013	0.1068	0.0254	0.0029	0.005	0.0026	0.003	0.0424	0.0242	0.0352	0.0716	0.0237	0.0986	7e-04
12	rs75856753	1509839	0.74	1.74777870808855	0.87	0.405435896572436	1.14442963273831	0.128440851823813	0.0133	0.0203	0.0153	0.0056	0.1564	0.0039	0.0057	0.0688	7e-04	0.1106	0.1238	0.0265	0.0014	0.1075	0.0252	0.0031	0.0053	0.0027	0.0031	0.0425	0.0243	0.0353	0.0716	0.0234	0.0981	7e-04
12	rs10773943	1510505	0.74	1.74777870808855	0.87	0.405435896572436	1.16406483263474	0.112144554967232	0.0133	0.0201	0.0154	0.0058	0.1558	0.004	0.0058	0.0684	8e-04	0.1106	0.1241	0.0264	0.0015	0.1079	0.0252	0.0033	0.0055	0.0027	0.0031	0.0426	0.0244	0.0353	0.0715	0.0233	0.0978	8e-04
12	rs73597943	1510592	0.74	1.74777870808855	0.87	0.405435896572436	1.14696752120996	0.120319413142363	0.0133	0.0201	0.0153	0.0058	0.1556	0.004	0.0059	0.0685	8e-04	0.1107	0.1241	0.0263	0.0015	0.1079	0.0252	0.0033	0.0055	0.0027	0.0031	0.0425	0.0243	0.0353	0.0716	0.0232	0.098	8e-04
12	rs73026477	1513089	0.75	1.64971298194441	0.88	0.363814363818289	1.21149847557919	0.105597853567557	0.0133	0.0196	0.0154	0.0063	0.1552	0.0041	0.0061	0.0681	8e-04	0.1101	0.1239	0.0263	0.0016	0.1088	0.0249	0.0035	0.0058	0.0026	0.0032	0.0424	0.0245	0.0354	0.0716	0.0227	0.098	8e-04
12	rs73026491	1523459	0.76	1.55499655060948	0.89	0.325204496311925	1.45380018035909	0.0975901499978567	0.0132	0.019	0.0156	0.0068	0.1549	0.0043	0.0065	0.0674	8e-04	0.1092	0.1238	0.0262	0.0017	0.1098	0.0249	0.0038	0.0062	0.0025	0.0033	0.0421	0.0246	0.0356	0.0719	0.022	0.0982	8e-04
12	rs7960461	1535221	0.76	1.55499655060948	0.89	0.325204496311925	1.53733531693617	0.097027633773626	0.0132	0.0189	0.0157	0.007	0.1551	0.0043	0.0065	0.0672	8e-04	0.1089	0.1239	0.026	0.0017	0.1098	0.025	0.0038	0.0062	0.0025	0.0034	0.042	0.0246	0.0357	0.0719	0.0218	0.0982	8e-04
12	rs79235855	1537749	0.76	1.55499655060948	0.88	0.363814363818289	1.55072806312434	0.0980733211585958	0.0132	0.0189	0.0157	0.007	0.1551	0.0043	0.0066	0.0672	8e-04	0.1089	0.1238	0.026	0.0017	0.1098	0.025	0.0038	0.0063	0.0025	0.0034	0.042	0.0246	0.0357	0.0719	0.0217	0.0982	8e-04
12	rs117806375	1540312	0.76	1.55499655060948	0.88	0.363814363818289	1.56609998965446	0.0975097124464381	0.0132	0.0188	0.0157	0.007	0.1551	0.0044	0.0066	0.0672	8e-04	0.1089	0.1238	0.026	0.0017	0.1098	0.025	0.0038	0.0063	0.0025	0.0034	0.042	0.0246	0.0357	0.0719	0.0217	0.0982	8e-04
12	rs35517146	1542034	0.76	1.55499655060948	0.88	0.363814363818289	1.59906180745721	0.0981539405805051	0.0132	0.0188	0.0157	0.007	0.155	0.0044	0.0067	0.0671	8e-04	0.1089	0.1238	0.026	0.0017	0.1099	0.0249	0.0038	0.0063	0.0025	0.0034	0.042	0.0246	0.0357	0.0719	0.0217	0.0982	8e-04
12	rs118141635	1548388	0.76	1.55499655060948	0.88	0.363814363818289	1.64481015973255	0.0987190025728673	0.0132	0.0188	0.0156	0.007	0.1551	0.0044	0.0067	0.0671	8e-04	0.1088	0.1238	0.0259	0.0017	0.1098	0.0249	0.0039	0.0063	0.0024	0.0034	0.0419	0.0246	0.0358	0.072	0.0216	0.0983	8e-04
12	rs7973613	1553450	0.76	1.55499655060948	0.88	0.363814363818289	1.73259285336296	0.106096057113032	0.0132	0.0187	0.0156	0.0071	0.1551	0.0044	0.0068	0.067	8e-04	0.1087	0.1236	0.0258	0.0017	0.1098	0.0249	0.0039	0.0064	0.0024	0.0035	0.0419	0.0246	0.0358	0.0721	0.0215	0.0984	8e-04
12	rs73028386	1556729	0.76	1.55499655060948	0.88	0.363814363818289	1.74645987542055	0.1069284058188	0.0132	0.0187	0.0156	0.0071	0.1552	0.0044	0.0068	0.067	8e-04	0.1087	0.1236	0.0258	0.0017	0.1097	0.0249	0.0039	0.0065	0.0024	0.0035	0.0419	0.0246	0.0358	0.0721	0.0214	0.0984	8e-04
12	rs77577788	1560879	0.76	1.55499655060948	0.88	0.363814363818289	1.76281081508558	0.106511917866313	0.0132	0.0187	0.0156	0.0072	0.1552	0.0044	0.0068	0.067	8e-04	0.1086	0.1236	0.0257	0.0017	0.1097	0.0249	0.0039	0.0065	0.0024	0.0035	0.0419	0.0246	0.0359	0.0722	0.0214	0.0984	8e-04
12	rs76194668	1565332	0.76	1.55499655060948	0.88	0.363814363818289	1.79995420382933	0.112059669825211	0.0132	0.0187	0.0156	0.0072	0.1553	0.0044	0.0068	0.067	8e-04	0.1086	0.1236	0.0257	0.0017	0.1096	0.0249	0.0039	0.0065	0.0025	0.0035	0.0419	0.0246	0.0358	0.0722	0.0213	0.0986	8e-04
12	rs11612745	1571319	0.76	1.55499655060948	0.88	0.363814363818289	1.80702885187418	0.113506049421752	0.0132	0.0186	0.0156	0.0072	0.1552	0.0044	0.0069	0.0669	8e-04	0.1085	0.1236	0.0256	0.0017	0.1096	0.0249	0.004	0.0065	0.0025	0.0035	0.0419	0.0246	0.0359	0.0722	0.0213	0.0986	8e-04
12	rs11061769	1580037	0.77	1.46360790478102	0.88	0.363814363818289	1.85021770685088	0.115903683580575	0.0133	0.0185	0.0156	0.0074	0.1547	0.0045	0.007	0.0668	9e-04	0.1083	0.1237	0.0254	0.0018	0.1094	0.0249	0.0041	0.0067	0.0025	0.0035	0.042	0.0246	0.036	0.0722	0.0212	0.0988	9e-04
12	rs886540	1590758	0.77	1.46360790478102	0.88	0.363814363818289	1.95501824392985	0.129066862162823	0.0134	0.0183	0.0155	0.0077	0.1542	0.0047	0.0072	0.0667	9e-04	0.1081	0.1234	0.0252	0.0018	0.109	0.025	0.0043	0.0069	0.0025	0.0036	0.0422	0.0246	0.0363	0.0724	0.0207	0.0993	9e-04
12	rs17223525	1595954	0.77	1.46360790478102	0.88	0.363814363818289	2.61062824514231	0.163604553338375	0.0133	0.0174	0.016	0.009	0.1538	0.0051	0.0078	0.0666	0.0012	0.1067	0.1236	0.0252	0.0022	0.1085	0.0247	0.005	0.0075	0.0026	0.0038	0.0413	0.0236	0.0362	0.0724	0.02	0.1002	0.0011
12	rs1548560	1596299	0.77	1.46360790478102	0.88	0.363814363818289	2.61655547019217	0.160978777219812	0.0133	0.0174	0.016	0.009	0.1538	0.0051	0.0078	0.0665	0.0012	0.1065	0.1237	0.0252	0.0022	0.1084	0.0247	0.005	0.0075	0.0026	0.0038	0.0412	0.0236	0.0362	0.0725	0.02	0.1002	0.0011
12	rs1006338	1598836	0.77	1.46360790478102	0.88	0.363814363818289	2.62200246313417	0.170580301813617	0.0133	0.0173	0.016	0.0091	0.1539	0.0052	0.0078	0.0665	0.0012	0.1064	0.1237	0.0251	0.0022	0.1085	0.0246	0.0051	0.0076	0.0026	0.0038	0.0412	0.0236	0.0362	0.0725	0.0199	0.1003	0.0011
12	rs117418530	1600057	0.77	1.46360790478102	0.88	0.363814363818289	2.65427081225455	0.174854293958942	0.0133	0.0172	0.016	0.0091	0.1538	0.0052	0.0079	0.0667	0.0013	0.1061	0.1236	0.0251	0.0022	0.1086	0.0246	0.0051	0.0076	0.0027	0.0038	0.0411	0.0236	0.0362	0.0724	0.0198	0.1005	0.0011
12	rs79833769	1600160	0.77	1.46360790478102	0.88	0.363814363818289	2.65597247814417	0.175953530831188	0.0133	0.0172	0.016	0.0091	0.1538	0.0052	0.0079	0.0667	0.0013	0.1061	0.1236	0.0251	0.0022	0.1086	0.0245	0.0051	0.0077	0.0026	0.0038	0.0411	0.0236	0.0361	0.0724	0.0198	0.1005	0.0011
12	rs4766374	1601024	0.77	1.46360790478102	0.88	0.363814363818289	2.66156600329962	0.173757448789393	0.0134	0.0171	0.016	0.0092	0.1541	0.0052	0.0079	0.0668	0.0013	0.1059	0.1235	0.0251	0.0022	0.1088	0.0245	0.0052	0.0077	0.0026	0.0039	0.0408	0.0236	0.0361	0.0722	0.0197	0.1005	0.0012
12	rs11061781	1601540	0.77	1.46360790478102	0.88	0.363814363818289	2.69007532405574	0.175253740160843	0.0132	0.017	0.016	0.0092	0.1541	0.0052	0.0079	0.0669	0.0013	0.1058	0.1235	0.0251	0.0023	0.1089	0.0245	0.0052	0.0078	0.0026	0.0039	0.0408	0.0237	0.0361	0.072	0.0197	0.1007	0.0012
12	rs3741976	1601896	0.77	1.46360790478102	0.88	0.363814363818289	2.69837734975545	0.177556673590992	0.0131	0.017	0.0161	0.0093	0.1541	0.0052	0.0079	0.067	0.0013	0.1058	0.1235	0.0251	0.0023	0.1089	0.0245	0.0052	0.0078	0.0027	0.0039	0.0408	0.0237	0.0361	0.0719	0.0197	0.1008	0.0012
12	rs61912172	1605860	0.78	1.37552415152317	0.88	0.363814363818289	3.21764917508329	0.310301585774681	0.0136	0.0164	0.0161	0.0097	0.1532	0.0058	0.0085	0.0677	0.0013	0.103	0.1252	0.0253	0.0027	0.1083	0.0237	0.0059	0.0087	0.0028	0.0041	0.0401	0.0239	0.0355	0.071	0.0191	0.1015	0.0013
12	rs73037328	1606052	0.77	1.46360790478102	0.88	0.363814363818289	3.26443613088828	0.323961777495971	0.0136	0.0164	0.0161	0.0097	0.1531	0.0059	0.0085	0.0678	0.0013	0.1028	0.1253	0.0253	0.0027	0.1082	0.0236	0.0059	0.0088	0.0028	0.0042	0.0401	0.0239	0.0354	0.0709	0.0191	0.1015	0.0014
12	rs79593944	1606710	0.77	1.46360790478102	0.88	0.363814363818289	3.47198204917367	0.353038067993508	0.0137	0.0162	0.0161	0.0098	0.1527	0.0059	0.0087	0.0684	0.0013	0.1015	0.1258	0.0253	0.0028	0.1081	0.0235	0.0061	0.009	0.0028	0.0042	0.0399	0.024	0.0353	0.0706	0.0192	0.1022	0.0014
12	rs78674199	1607145	0.77	1.46360790478102	0.89	0.325204496311925	3.79807611452274	0.361925085211173	0.0137	0.016	0.0161	0.0098	0.1526	0.0059	0.0088	0.0688	0.0013	0.1008	0.1259	0.0253	0.0029	0.1081	0.0234	0.0062	0.0091	0.0027	0.0043	0.0399	0.024	0.0352	0.0704	0.0192	0.1025	0.0014
12	rs10744541	1607334	0.77	1.46360790478102	0.89	0.325204496311925	3.88234457219879	0.413127217201754	0.0137	0.0159	0.0161	0.0098	0.1525	0.006	0.0088	0.0689	0.0013	0.1006	0.126	0.0253	0.003	0.108	0.0234	0.0063	0.0092	0.0027	0.0044	0.0398	0.0241	0.0352	0.0703	0.0193	0.1026	0.0015
12	rs7301596	1609142	0.77	1.46360790478102	0.89	0.325204496311925	3.90240326734548	0.413257542272414	0.0137	0.0159	0.0161	0.0099	0.1521	0.006	0.0087	0.0691	0.0013	0.1003	0.1263	0.0253	0.0031	0.1079	0.0233	0.0063	0.0092	0.0027	0.0044	0.0398	0.0241	0.0351	0.0704	0.0192	0.1029	0.0015
12	rs11061789	1613442	0.77	1.46360790478102	0.89	0.325204496311925	3.76284185009769	0.416388692764934	0.0136	0.0159	0.0161	0.0099	0.1527	0.006	0.0087	0.0692	0.0013	0.0998	0.1264	0.0253	0.0031	0.108	0.023	0.0064	0.0092	0.0027	0.0044	0.0396	0.0241	0.0351	0.0705	0.0191	0.1031	0.0015
12	rs4238028	1618266	0.77	1.46360790478102	0.89	0.325204496311925	3.66313797291582	0.397828169227205	0.0136	0.0158	0.0161	0.0098	0.1531	0.006	0.0087	0.069	0.0013	0.0999	0.1261	0.0254	0.003	0.1079	0.0227	0.0065	0.0092	0.0027	0.0043	0.0395	0.0242	0.0347	0.0701	0.0189	0.1043	0.0016
12	rs7975391	1618780	0.77	1.46360790478102	0.92	0.226487429171296	3.67207497464241	0.391522045866783	0.0136	0.0158	0.0161	0.0098	0.1532	0.006	0.0086	0.069	0.0013	0.0997	0.1261	0.0255	0.003	0.108	0.0227	0.0065	0.0092	0.0027	0.0043	0.0396	0.0242	0.0347	0.0701	0.0189	0.1043	0.0016
12	rs11832353	1622997	0.77	1.46360790478102	0.92	0.226487429171296	3.61389113426145	0.404291502769895	0.0136	0.0159	0.0161	0.0098	0.1534	0.0061	0.0086	0.0688	0.0013	0.0996	0.126	0.0258	0.003	0.108	0.0225	0.0066	0.0093	0.0028	0.0044	0.0396	0.0241	0.0343	0.0702	0.0187	0.1045	0.0016
12	rs12146724	1626838	0.77	1.46360790478102	0.92	0.226487429171296	3.69477738679278	0.407014605699748	0.0136	0.0159	0.016	0.0098	0.1536	0.0061	0.0086	0.0688	0.0013	0.0993	0.1259	0.0261	0.003	0.108	0.0223	0.0067	0.0093	0.003	0.0044	0.0395	0.024	0.0339	0.0704	0.0186	0.1047	0.0016
12	rs2887568	1627865	0.77	1.46360790478102	0.92	0.226487429171296	3.74378229125886	0.415213758847279	0.0136	0.0159	0.016	0.0098	0.1536	0.0061	0.0086	0.069	0.0013	0.0992	0.1259	0.0262	0.003	0.108	0.0222	0.0067	0.0093	0.003	0.0044	0.0395	0.0239	0.0338	0.0704	0.0185	0.1048	0.0016
12	rs10773956	1629919	0.77	1.46360790478102	0.92	0.226487429171296	3.66687212124109	0.407274209569924	0.0136	0.0158	0.0161	0.0097	0.1537	0.0061	0.0087	0.0689	0.0014	0.0989	0.1257	0.0262	0.003	0.1081	0.0224	0.0067	0.0093	0.003	0.0045	0.0394	0.0238	0.0338	0.0707	0.0186	0.1047	0.0016
12	rs80261425	1633173	0.78	1.37552415152317	0.92	0.226487429171296	3.11955504235758	0.385755371084237	0.014	0.0147	0.0165	0.0093	0.1553	0.0062	0.0089	0.0676	0.0015	0.0977	0.1249	0.027	0.0027	0.1113	0.022	0.007	0.0089	0.003	0.0045	0.038	0.0232	0.0324	0.0722	0.0184	0.1054	0.0016
12	rs7954464	1633492	0.78	1.37552415152317	0.92	0.226487429171296	3.14546647317862	0.385371772584028	0.014	0.0145	0.0165	0.0092	0.1555	0.0062	0.009	0.0674	0.0015	0.0975	0.1248	0.0271	0.0027	0.1117	0.022	0.007	0.0089	0.003	0.0046	0.0378	0.0231	0.0322	0.0724	0.0184	0.1055	0.0016
12	rs74820120	1634278	0.77	1.46360790478102	0.92	0.226487429171296	3.19850029287698	0.362050702933605	0.014	0.0142	0.0165	0.009	0.1565	0.0063	0.009	0.0668	0.0016	0.0971	0.1244	0.0275	0.0028	0.1131	0.0218	0.007	0.0087	0.003	0.0047	0.0371	0.0229	0.0315	0.0728	0.0183	0.1058	0.0017
12	rs79734443	1634821	0.77	1.46360790478102	0.92	0.226487429171296	3.26689030271838	0.343967020522088	0.0141	0.0139	0.0165	0.0088	0.1572	0.0063	0.009	0.0664	0.0016	0.0968	0.1242	0.0278	0.0028	0.1141	0.0217	0.007	0.0086	0.003	0.0048	0.0365	0.0227	0.0312	0.0732	0.0184	0.1059	0.0017
12	rs73044965	1636930	0.77	1.46360790478102	0.91	0.256642068151906	3.79080689622684	0.238983484682923	0.0141	0.0129	0.0166	0.0082	0.1595	0.0063	0.0091	0.0649	0.0018	0.0955	0.1229	0.0291	0.0031	0.1175	0.0216	0.0068	0.0083	0.0029	0.0052	0.034	0.0221	0.0306	0.0749	0.0187	0.1058	0.0019
12	rs7977125	1637130	0.77	1.46360790478102	0.91	0.256642068151906	3.90823626137424	0.229407151379004	0.0141	0.0128	0.0166	0.0081	0.1597	0.0063	0.0092	0.0648	0.0018	0.0953	0.1228	0.0292	0.0031	0.1177	0.0216	0.0068	0.0083	0.0029	0.0052	0.0338	0.022	0.0306	0.075	0.0187	0.1059	0.0019
12	rs4322451	1637963	0.76	1.55499655060948	0.92	0.226487429171296	4.12317580049112	0.303358468565184	0.0141	0.0125	0.0167	0.008	0.1603	0.0064	0.0096	0.0641	0.0019	0.0947	0.1224	0.0296	0.0031	0.1182	0.0217	0.0067	0.0084	0.0028	0.0052	0.0332	0.0219	0.0306	0.0752	0.0187	0.1063	0.002
12	rs11061820	1638755	0.76	1.55499655060948	0.91	0.256642068151906	4.17389051768047	0.278039810743742	0.0141	0.0125	0.0167	0.0079	0.1603	0.0064	0.0096	0.0641	0.0019	0.0946	0.1225	0.03	0.0031	0.1181	0.0218	0.0068	0.0084	0.0028	0.0052	0.033	0.0218	0.0306	0.0751	0.0188	0.1066	0.002
12	rs7966350	1638868	0.76	1.55499655060948	0.91	0.256642068151906	4.17858418895239	0.276530625869637	0.0141	0.0125	0.0167	0.0079	0.1604	0.0064	0.0096	0.064	0.0019	0.0946	0.1226	0.0301	0.0031	0.1181	0.0218	0.0068	0.0084	0.0028	0.0052	0.033	0.0218	0.0306	0.0751	0.0188	0.1066	0.002
12	rs11061822	1641787	0.76	1.55499655060948	0.91	0.256642068151906	4.77387085899174	0.252283357420548	0.014	0.0124	0.0166	0.0074	0.1609	0.0062	0.0095	0.0639	0.002	0.095	0.1223	0.0312	0.0033	0.1181	0.0217	0.0067	0.0081	0.003	0.0054	0.0322	0.0213	0.0305	0.0747	0.0189	0.1071	0.0021
12	rs11837047	1643287	0.76	1.55499655060948	0.91	0.256642068151906	5.20149251171317	0.215015704964201	0.0139	0.0124	0.0165	0.0072	0.1612	0.0062	0.0095	0.0638	0.0021	0.0949	0.122	0.0318	0.0034	0.118	0.0216	0.0067	0.0081	0.0031	0.0056	0.0317	0.0212	0.0306	0.0746	0.019	0.1071	0.0021
12	rs12049927	1644113	0.76	1.55499655060948	0.91	0.256642068151906	5.54318315501312	0.179869976297521	0.014	0.0123	0.0165	0.0071	0.1607	0.0061	0.0095	0.0637	0.0021	0.0954	0.122	0.0323	0.0034	0.1182	0.0216	0.0067	0.008	0.0032	0.0057	0.0315	0.0212	0.0305	0.0745	0.0191	0.1072	0.0022
12	rs4765827	1644376	0.76	1.55499655060948	0.91	0.256642068151906	5.73205594670592	0.162824983309083	0.0139	0.0122	0.0164	0.0071	0.1605	0.0061	0.0095	0.0637	0.0021	0.0955	0.122	0.0325	0.0035	0.1182	0.0217	0.0067	0.008	0.0032	0.0057	0.0314	0.0212	0.0304	0.0745	0.0191	0.1073	0.0022
12	rs2369856	1644885	0.76	1.55499655060948	0.91	0.256642068151906	6.04319122175134	0.142934327898062	0.0139	0.0121	0.0165	0.007	0.1605	0.0061	0.0095	0.0636	0.0022	0.0956	0.1217	0.0328	0.0034	0.1183	0.0217	0.0066	0.008	0.0033	0.0058	0.0312	0.0211	0.0304	0.0745	0.0192	0.1073	0.0022
12	rs80178741	1647679	0.76	1.55499655060948	0.92	0.226487429171296	6.61170119411957	0.191898573815898	0.0138	0.0122	0.0166	0.0065	0.1615	0.0059	0.0094	0.0629	0.0022	0.0957	0.1205	0.0339	0.0034	0.1187	0.022	0.0067	0.0077	0.0034	0.0059	0.0308	0.0208	0.0304	0.0742	0.0193	0.1074	0.0024
12	rs11061829	1648369	0.76	1.55499655060948	0.92	0.226487429171296	6.72062587342131	0.18840548232245	0.0138	0.0123	0.0167	0.0064	0.1615	0.0059	0.0094	0.0628	0.0022	0.0957	0.1202	0.0341	0.0035	0.1187	0.0221	0.0067	0.0077	0.0034	0.0059	0.0308	0.0208	0.0304	0.0743	0.0193	0.1074	0.0024
12	rs76494432	1648770	0.76	1.55499655060948	0.92	0.226487429171296	6.76232282779749	0.185239708348714	0.0137	0.0123	0.0167	0.0063	0.1616	0.0059	0.0094	0.0627	0.0022	0.0958	0.1201	0.034	0.0035	0.1188	0.0222	0.0067	0.0077	0.0034	0.006	0.0307	0.0208	0.0305	0.0743	0.0193	0.1073	0.0024
12	rs10773957	1648977	0.76	1.55499655060948	0.92	0.226487429171296	6.83642960416623	0.180071620677622	0.0137	0.0123	0.0167	0.0063	0.1616	0.0059	0.0094	0.0626	0.0022	0.0959	0.12	0.034	0.0035	0.1189	0.0222	0.0067	0.0077	0.0035	0.006	0.0306	0.0207	0.0305	0.0743	0.0193	0.1073	0.0024
12	rs7132411	1653106	0.75	1.64971298194441	0.92	0.226487429171296	7.03621857151439	0.23599803355432	0.0139	0.0124	0.0169	0.0059	0.1623	0.0057	0.0095	0.0614	0.0025	0.0957	0.119	0.0348	0.0037	0.1189	0.0228	0.0068	0.0076	0.0037	0.0061	0.0303	0.0208	0.0303	0.0748	0.0192	0.1066	0.0027
12	rs12310371	1653529	0.75	1.64971298194441	0.92	0.226487429171296	7.02266486647777	0.240647261244145	0.0139	0.0124	0.0169	0.0059	0.1625	0.0057	0.0095	0.0613	0.0025	0.0957	0.119	0.0349	0.0037	0.1189	0.0228	0.0068	0.0076	0.0037	0.0061	0.0302	0.0208	0.0303	0.0748	0.0192	0.1065	0.0028
12	rs12425453	1656182	0.76	1.55499655060948	0.92	0.226487429171296	6.87191830008049	0.396538947424643	0.0139	0.0125	0.0168	0.0056	0.1632	0.0056	0.0094	0.0608	0.0025	0.0957	0.119	0.0351	0.0038	0.1193	0.0226	0.0068	0.0075	0.0038	0.006	0.0302	0.0208	0.0302	0.0749	0.0187	0.1062	0.0029
12	rs963201	1660733	0.76	1.55499655060948	0.92	0.226487429171296	6.73961440228169	0.40922267940654	0.0139	0.0126	0.0168	0.0055	0.1634	0.0056	0.0093	0.0606	0.0026	0.0956	0.119	0.0352	0.0039	0.1194	0.0227	0.0068	0.0074	0.0038	0.006	0.0301	0.0208	0.0302	0.075	0.0187	0.1059	0.003
12	rs79344466	1662065	0.76	1.55499655060948	0.92	0.226487429171296	6.68669093166474	0.514520063510194	0.0138	0.0125	0.0169	0.0055	0.1637	0.0056	0.0093	0.0604	0.0026	0.0956	0.1191	0.0352	0.0039	0.1194	0.0228	0.0068	0.0074	0.0039	0.006	0.0301	0.0207	0.0301	0.0749	0.0186	0.1056	0.003
12	rs76609997	1662654	0.76	1.55499655060948	0.92	0.226487429171296	6.13005255036165	0.342358777954181	0.0139	0.0125	0.017	0.0053	0.1647	0.0055	0.0093	0.0597	0.0028	0.0956	0.1195	0.0356	0.0042	0.1191	0.023	0.0069	0.0073	0.004	0.0059	0.0299	0.0206	0.03	0.0749	0.0185	0.1048	0.0032
12	rs10083130	1663087	0.76	1.55499655060948	0.92	0.226487429171296	6.36081468178132	0.310782146355077	0.0139	0.0125	0.017	0.0052	0.1655	0.0054	0.0091	0.059	0.0029	0.0956	0.1201	0.036	0.0043	0.119	0.0231	0.0068	0.0072	0.004	0.006	0.0299	0.0205	0.0299	0.0749	0.0184	0.104	0.0033
12	rs10848519	1664013	0.77	1.46360790478102	0.92	0.226487429171296	5.70107269777435	0.448312653595519	0.0139	0.0124	0.0171	0.0049	0.1667	0.0052	0.009	0.0575	0.0031	0.0958	0.1222	0.0359	0.0047	0.1191	0.0233	0.0068	0.007	0.0041	0.0059	0.0297	0.0203	0.0296	0.0743	0.0181	0.1035	0.0035
12	rs61630794	1666776	0.77	1.46360790478102	0.92	0.226487429171296	5.15679631658324	0.586374669308696	0.0137	0.0127	0.017	0.0043	0.1705	0.0046	0.0082	0.0563	0.0034	0.0966	0.1237	0.0363	0.0051	0.1197	0.0231	0.0063	0.0065	0.0041	0.0058	0.0295	0.0198	0.0293	0.0736	0.0172	0.1025	0.0037
12	rs7974843	1668893	0.77	1.46360790478102	0.92	0.226487429171296	5.23839514226415	0.627479792701359	0.0136	0.0128	0.017	0.0041	0.1718	0.0045	0.0081	0.0559	0.0035	0.0967	0.124	0.0365	0.0052	0.1199	0.023	0.0062	0.0064	0.0042	0.0057	0.0294	0.0196	0.0292	0.0734	0.0168	0.1022	0.0038
12	rs60374624	1671057	0.77	1.46360790478102	0.92	0.226487429171296	5.23839514226415	0.665111884349685	0.0135	0.0129	0.017	0.0039	0.1727	0.0044	0.008	0.0555	0.0036	0.0968	0.1243	0.0366	0.0053	0.12	0.0229	0.0061	0.0063	0.0042	0.0057	0.0294	0.0195	0.0291	0.0731	0.0165	0.102	0.0038
12	rs7959613	1672024	0.77	1.46360790478102	0.93	0.198940398764014	5.20047236545329	0.651634595764713	0.0135	0.0131	0.017	0.0039	0.1727	0.0044	0.0079	0.0555	0.0036	0.0969	0.1243	0.0366	0.0053	0.1199	0.0229	0.0061	0.0063	0.0042	0.0057	0.0294	0.0195	0.0291	0.0731	0.0165	0.102	0.0038
12	rs16928551	1672049	0.77	1.46360790478102	0.93	0.198940398764014	5.25285200570133	0.652073068846654	0.0135	0.0131	0.017	0.0039	0.1728	0.0044	0.0079	0.0555	0.0036	0.0969	0.1243	0.0366	0.0054	0.1199	0.0229	0.0061	0.0063	0.0042	0.0057	0.0294	0.0195	0.0291	0.0731	0.0165	0.102	0.0038
12	rs16928559	1672820	0.77	1.46360790478102	0.93	0.198940398764014	5.28969346770091	0.706511532840208	0.0135	0.0131	0.017	0.0039	0.1728	0.0044	0.0079	0.0555	0.0036	0.0969	0.1243	0.0366	0.0054	0.1199	0.0229	0.0061	0.0063	0.0042	0.0057	0.0294	0.0195	0.0291	0.073	0.0165	0.102	0.0038
12	rs11061856	1674239	0.77	1.46360790478102	0.93	0.198940398764014	4.65871770226129	0.621257737629935	0.0134	0.013	0.0171	0.0038	0.1736	0.0044	0.0078	0.0551	0.0037	0.097	0.1245	0.0369	0.0054	0.1202	0.0231	0.006	0.0062	0.0043	0.0055	0.0294	0.0195	0.0291	0.0725	0.0162	0.1017	0.0039
12	rs16928563	1674288	0.77	1.46360790478102	0.93	0.198940398764014	4.68385273982764	0.658658309756123	0.0134	0.013	0.0171	0.0038	0.1736	0.0044	0.0078	0.0551	0.0037	0.0971	0.1245	0.0369	0.0054	0.1202	0.0231	0.006	0.0062	0.0043	0.0055	0.0295	0.0195	0.0291	0.0725	0.0162	0.1017	0.0039
12	rs76833567	1674801	0.77	1.46360790478102	0.92	0.226487429171296	4.41441397551247	0.710384169938908	0.0133	0.013	0.0172	0.0037	0.1738	0.0043	0.0076	0.0548	0.0037	0.0974	0.1245	0.0369	0.0055	0.1205	0.0233	0.0059	0.0061	0.0044	0.0054	0.0297	0.0194	0.029	0.0722	0.016	0.1017	0.0039
12	rs73030956	1675847	0.77	1.46360790478102	0.92	0.226487429171296	3.64328434945275	0.865335949893207	0.013	0.0131	0.0174	0.0037	0.174	0.0043	0.0073	0.0541	0.0038	0.0983	0.1243	0.037	0.0056	0.1209	0.0236	0.0059	0.0059	0.0046	0.0051	0.0302	0.0194	0.0289	0.0717	0.0157	0.1017	0.0038
12	rs117368572	1676162	0.77	1.46360790478102	0.92	0.226487429171296	3.56337069154102	0.819417539786242	0.0129	0.0131	0.0174	0.0037	0.1739	0.0043	0.0072	0.0541	0.0038	0.0983	0.1244	0.037	0.0056	0.1211	0.0237	0.0059	0.0058	0.0046	0.0051	0.0304	0.0193	0.0289	0.0716	0.0157	0.1018	0.0038
12	rs2107525	1677119	0.77	1.46360790478102	0.92	0.226487429171296	3.40815398658939	0.666727529195561	0.0128	0.013	0.0178	0.0036	0.1734	0.0042	0.0071	0.0536	0.0039	0.0983	0.1247	0.0373	0.0057	0.1213	0.0239	0.0058	0.0054	0.0048	0.005	0.0306	0.0193	0.0287	0.0712	0.0157	0.1022	0.0039
12	rs74750890	1678436	0.77	1.46360790478102	0.92	0.226487429171296	2.89753809576787	0.546652044996959	0.0123	0.0131	0.0183	0.0034	0.1727	0.004	0.0069	0.0537	0.0039	0.0988	0.1252	0.0373	0.0058	0.1215	0.0248	0.0057	0.0053	0.0045	0.0047	0.0308	0.0192	0.0283	0.0706	0.0157	0.1032	0.0038
12	rs7969171	1679784	0.76	1.55499655060948	0.92	0.226487429171296	2.31861693524417	0.660856768907697	0.0119	0.0132	0.0188	0.0032	0.1721	0.0038	0.0068	0.0541	0.0037	0.0993	0.1259	0.0374	0.0058	0.1215	0.0253	0.0056	0.0051	0.0042	0.0043	0.0311	0.0191	0.0278	0.0701	0.0157	0.1039	0.0037
12	rs112013412	1679865	0.76	1.55499655060948	0.92	0.226487429171296	2.36818858380775	0.774642011398038	0.0119	0.0132	0.0188	0.0032	0.1721	0.0038	0.0068	0.0541	0.0037	0.0993	0.126	0.0373	0.0058	0.1216	0.0253	0.0056	0.0051	0.0042	0.0043	0.0311	0.0191	0.0278	0.07	0.0157	0.1039	0.0037
12	rs118085358	1679964	0.76	1.55499655060948	0.92	0.226487429171296	2.40605618874434	0.808058730682054	0.0119	0.0132	0.0188	0.0032	0.1721	0.0038	0.0068	0.0541	0.0037	0.0994	0.126	0.0373	0.0057	0.1216	0.0253	0.0056	0.0051	0.0042	0.0043	0.0311	0.019	0.0277	0.07	0.0157	0.1039	0.0037
12	rs11615227	1681448	0.76	1.55499655060948	0.92	0.226487429171296	1.97499559622044	0.864714092422642	0.0118	0.0133	0.0189	0.003	0.1726	0.0038	0.0066	0.0542	0.0037	0.0998	0.1268	0.0372	0.0056	0.1224	0.0255	0.0056	0.0049	0.0042	0.0039	0.031	0.0188	0.0272	0.0698	0.0158	0.1036	0.0035
12	rs10773961	1682177	0.76	1.55499655060948	0.92	0.226487429171296	1.73417872134611	0.616781133216555	0.0118	0.0133	0.0189	0.0029	0.1731	0.0038	0.0066	0.0543	0.0038	0.1001	0.1269	0.0371	0.0054	0.1228	0.0255	0.0056	0.0048	0.0041	0.0037	0.0309	0.0187	0.027	0.0698	0.0157	0.1034	0.0034
12	rs10848524	1682537	0.76	1.55499655060948	0.92	0.226487429171296	1.65041808465883	0.425951812468654	0.0118	0.0134	0.019	0.0029	0.1732	0.0038	0.0065	0.0543	0.0038	0.1003	0.127	0.0372	0.0054	0.1227	0.0255	0.0056	0.0049	0.0041	0.0036	0.0309	0.0188	0.027	0.0698	0.0157	0.1032	0.0034
12	rs74467140	1682583	0.76	1.55499655060948	0.92	0.226487429171296	1.6526007738708	0.467332980120543	0.0118	0.0134	0.0191	0.0029	0.1732	0.0039	0.0066	0.0543	0.0038	0.1003	0.127	0.0372	0.0054	0.1226	0.0255	0.0057	0.0049	0.0041	0.0036	0.0309	0.0188	0.027	0.0698	0.0156	0.1032	0.0034
12	rs11061862	1682655	0.76	1.55499655060948	0.92	0.226487429171296	1.58931140680151	0.50873068719222	0.0118	0.0134	0.0191	0.0029	0.1733	0.0039	0.0066	0.0542	0.0038	0.1004	0.1271	0.0372	0.0053	0.1223	0.0255	0.0057	0.0049	0.0041	0.0036	0.031	0.0188	0.0271	0.0698	0.0157	0.1032	0.0034
12	rs10848525	1682757	0.76	1.55499655060948	0.92	0.226487429171296	1.55723663110404	0.533518189909314	0.0118	0.0134	0.0192	0.0029	0.1732	0.0039	0.0065	0.0542	0.0038	0.1006	0.127	0.0373	0.0053	0.1222	0.0255	0.0057	0.0048	0.0041	0.0036	0.0309	0.0188	0.0271	0.0701	0.0156	0.1031	0.0034
12	rs7976513	1684934	0.76	1.55499655060948	0.92	0.226487429171296	1.47250378535035	0.464776018810873	0.0119	0.0135	0.0194	0.0028	0.1734	0.0039	0.0064	0.054	0.0037	0.1009	0.1275	0.0372	0.0051	0.1228	0.0253	0.0056	0.0046	0.004	0.0034	0.0308	0.0188	0.0272	0.0698	0.0154	0.1032	0.0032
12	rs75561180	1687412	0.76	1.55499655060948	0.92	0.226487429171296	1.15286757673668	0.455922589071036	0.0119	0.0135	0.0196	0.0028	0.1733	0.004	0.0064	0.054	0.0035	0.1011	0.1277	0.037	0.0049	0.1235	0.025	0.0057	0.0047	0.0039	0.0032	0.0307	0.019	0.0272	0.0694	0.0152	0.1031	0.0032
12	rs75008933	1687856	0.76	1.55499655060948	0.92	0.226487429171296	1.13420997842309	0.468949788004581	0.0119	0.0135	0.0196	0.0028	0.1733	0.004	0.0064	0.054	0.0035	0.1012	0.1278	0.037	0.0048	0.1236	0.025	0.0058	0.0047	0.0039	0.0031	0.0307	0.019	0.0272	0.0693	0.0152	0.1031	0.0032
12	rs10848530	1690140	0.77	1.46360790478102	0.92	0.226487429171296	0.83434655678424	0.403384915526866	0.0119	0.0135	0.0198	0.0029	0.1732	0.0042	0.0065	0.0541	0.0034	0.1013	0.1281	0.0368	0.0046	0.1242	0.0247	0.0058	0.0048	0.0038	0.003	0.0305	0.0191	0.0274	0.069	0.0151	0.103	0.0032
12	rs2240506	1698010	0.77	1.46360790478102	0.92	0.226487429171296	0.52298653315019	0.31306782631699	0.012	0.0138	0.0212	0.0031	0.171	0.0048	0.0065	0.0545	0.0034	0.1024	0.1286	0.0362	0.0045	0.1259	0.024	0.006	0.005	0.0037	0.0027	0.0301	0.0192	0.0274	0.0679	0.0149	0.1019	0.0033
12	rs12311873	1707369	0.76	1.55499655060948	0.92	0.226487429171296	0.491122179510967	0.329449702406831	0.012	0.0138	0.0215	0.0032	0.1705	0.0051	0.0066	0.0547	0.0034	0.1025	0.1284	0.0359	0.0046	0.1263	0.0234	0.0061	0.0051	0.0039	0.0026	0.03	0.0193	0.0273	0.0674	0.0148	0.1017	0.0036
12	rs10773963	1711681	0.76	1.55499655060948	0.92	0.226487429171296	0.50484175917734	0.352788644729555	0.012	0.0138	0.0216	0.0032	0.1704	0.0053	0.0066	0.0547	0.0035	0.1024	0.1285	0.0357	0.0046	0.1265	0.0232	0.0062	0.0053	0.004	0.0026	0.0299	0.0193	0.0272	0.0672	0.0147	0.1017	0.0037
12	rs886847	1714875	0.76	1.55499655060948	0.92	0.226487429171296	0.450523193057111	0.335947685820049	0.0121	0.0137	0.0216	0.0033	0.1704	0.0054	0.0066	0.055	0.0034	0.1023	0.1288	0.0351	0.0046	0.1262	0.0236	0.0062	0.0053	0.0041	0.0026	0.0295	0.0193	0.0272	0.067	0.0148	0.1022	0.0037
12	rs61912253	1718086	0.76	1.55499655060948	0.92	0.226487429171296	0.426567737575362	0.300380292506167	0.0121	0.0136	0.0217	0.0033	0.1701	0.0055	0.0066	0.055	0.0035	0.1025	0.1289	0.0346	0.0046	0.126	0.0239	0.0062	0.0053	0.0041	0.0025	0.0295	0.0194	0.0271	0.0667	0.0149	0.1025	0.0037
12	rs10848533	1719096	0.76	1.55499655060948	0.92	0.226487429171296	0.381827339362784	0.202927074854229	0.0121	0.0136	0.0218	0.0033	0.1701	0.0056	0.0066	0.055	0.0035	0.1026	0.1289	0.0344	0.0047	0.1259	0.0238	0.0062	0.0053	0.0041	0.0026	0.0294	0.0194	0.0271	0.0669	0.0149	0.1025	0.0036
12	rs4765831	1721804	0.76	1.55499655060948	0.92	0.226487429171296	0.395751860986163	0.176253736723342	0.0122	0.0137	0.0218	0.0033	0.1702	0.0056	0.0066	0.055	0.0035	0.1027	0.129	0.0342	0.0047	0.1254	0.024	0.0062	0.0054	0.0042	0.0025	0.0293	0.0193	0.0271	0.0669	0.0148	0.1026	0.0037
12	rs3809270	1724200	0.76	1.55499655060948	0.92	0.226487429171296	0.4023549864736	0.181283119146183	0.0122	0.0137	0.0219	0.0032	0.1702	0.0055	0.0066	0.0553	0.0035	0.103	0.1294	0.0338	0.0048	0.1251	0.0238	0.0061	0.0054	0.0041	0.0026	0.0292	0.0192	0.0271	0.0667	0.0148	0.1031	0.0037
12	rs4766397	1727839	0.76	1.55499655060948	0.92	0.226487429171296	0.435895390033196	0.242982741623154	0.0122	0.0138	0.022	0.0033	0.1688	0.0056	0.0063	0.0557	0.0036	0.1037	0.1297	0.0332	0.0048	0.1256	0.0237	0.0061	0.0054	0.0042	0.0028	0.0289	0.019	0.0271	0.0655	0.0148	0.1043	0.0037
12	rs12829892	1729338	0.76	1.55499655060948	0.92	0.226487429171296	0.473891368507009	0.267184636499526	0.0122	0.0138	0.0223	0.0035	0.1681	0.0058	0.0066	0.056	0.0036	0.1037	0.13	0.0332	0.0049	0.1255	0.0235	0.0061	0.0054	0.0046	0.0027	0.0287	0.0189	0.0272	0.0645	0.015	0.1045	0.0037
12	rs4765834	1729635	0.76	1.55499655060948	0.92	0.226487429171296	0.502121220616859	0.271326131684675	0.0122	0.0137	0.0226	0.0035	0.1681	0.0058	0.0067	0.0561	0.0036	0.1037	0.1299	0.0332	0.0049	0.1255	0.0235	0.0061	0.0054	0.0046	0.0027	0.0287	0.0188	0.0272	0.0644	0.015	0.1044	0.0037
12	rs10848536	1731566	0.76	1.55499655060948	0.92	0.226487429171296	0.594883242387029	0.313308713535886	0.0121	0.0138	0.0231	0.0037	0.1665	0.006	0.0072	0.0561	0.0036	0.1042	0.1304	0.0329	0.0049	0.1256	0.0235	0.006	0.0054	0.0047	0.0028	0.0288	0.0185	0.0269	0.0639	0.0153	0.1042	0.0038
12	rs7312426	1732006	0.76	1.55499655060948	0.92	0.226487429171296	0.618154929909374	0.338039752138928	0.012	0.0138	0.0232	0.0038	0.1667	0.006	0.0072	0.0567	0.0037	0.104	0.1309	0.0328	0.0049	0.1252	0.0235	0.006	0.0054	0.0047	0.0028	0.0287	0.0184	0.0269	0.0636	0.0154	0.104	0.0038
12	rs7138832	1732205	0.76	1.55499655060948	0.92	0.226487429171296	0.629839087594865	0.370874522362595	0.0119	0.0138	0.0233	0.0038	0.1666	0.006	0.0072	0.0567	0.0037	0.104	0.1309	0.0328	0.0049	0.1252	0.0235	0.0059	0.0054	0.0048	0.0028	0.0287	0.0183	0.0269	0.0635	0.0155	0.104	0.0038
12	rs61914760	1732310	0.76	1.55499655060948	0.92	0.226487429171296	0.725211497536242	0.569753043920413	0.0119	0.0138	0.0233	0.0038	0.1663	0.0061	0.0073	0.0568	0.0037	0.104	0.1309	0.0327	0.0049	0.1252	0.0234	0.0059	0.0054	0.0047	0.0028	0.0287	0.0183	0.0269	0.0635	0.0155	0.1041	0.0038
12	rs12426085	1734046	0.76	1.55499655060948	0.92	0.226487429171296	0.896239195980172	0.372266566045819	0.012	0.0136	0.0237	0.0042	0.1651	0.0062	0.0077	0.0577	0.0037	0.1036	0.1305	0.0322	0.0051	0.1253	0.0234	0.0059	0.0055	0.0048	0.0028	0.0287	0.018	0.027	0.0634	0.0157	0.1038	0.0038
12	rs4766398	1734270	0.76	1.55499655060948	0.92	0.226487429171296	0.735499740825067	0.347562457504196	0.0121	0.0137	0.0238	0.0042	0.165	0.0062	0.0077	0.0579	0.0034	0.1036	0.1304	0.0322	0.0051	0.1254	0.0233	0.0059	0.0055	0.0049	0.0028	0.0288	0.018	0.0271	0.0634	0.0157	0.1035	0.0038
12	rs118117982	1734452	0.76	1.55499655060948	0.92	0.226487429171296	0.992016558447985	0.43068936038078	0.0122	0.0137	0.0238	0.0043	0.1646	0.0062	0.0077	0.058	0.0034	0.1037	0.1306	0.0321	0.0051	0.1253	0.0232	0.0059	0.0055	0.0049	0.0028	0.0288	0.0179	0.0271	0.0634	0.0157	0.1033	0.0038
12	rs76365491	1737259	0.77	1.46360790478102	0.92	0.226487429171296	0.629698565460166	0.136483516162505	0.0136	0.0135	0.0242	0.0058	0.159	0.0064	0.008	0.0605	0.0034	0.1042	0.1352	0.0311	0.0047	0.1242	0.0217	0.0053	0.0058	0.0051	0.0025	0.0295	0.017	0.0286	0.0639	0.016	0.1009	0.0032
12	rs10848538	1737580	0.77	1.46360790478102	0.92	0.226487429171296	0.542025622940492	0.0985574267252826	0.0138	0.0135	0.0243	0.006	0.1584	0.0064	0.008	0.0607	0.0034	0.1043	0.1357	0.0311	0.0047	0.1241	0.0215	0.0053	0.0058	0.0051	0.0025	0.0296	0.0169	0.0287	0.0639	0.016	0.1006	0.0031
12	rs10773971	1740171	0.77	1.46360790478102	0.92	0.226487429171296	1.28904122742229	0.110958399926122	0.0147	0.0131	0.0248	0.0072	0.1548	0.0067	0.008	0.0625	0.0033	0.1054	0.1389	0.031	0.0039	0.1233	0.0205	0.0044	0.0057	0.0051	0.0023	0.0299	0.016	0.03	0.0648	0.0163	0.0977	0.0028
12	rs79248361	1742249	0.77	1.46360790478102	0.92	0.226487429171296	1.55133782276208	0.138499183774223	0.0147	0.0131	0.0249	0.0075	0.1541	0.0067	0.0081	0.063	0.0034	0.1055	0.1396	0.031	0.0036	0.1233	0.0203	0.0043	0.0058	0.005	0.0022	0.03	0.0159	0.0304	0.065	0.0165	0.0969	0.0027
12	rs77464112	1744621	0.77	1.46360790478102	0.92	0.226487429171296	1.44507558618247	0.0839173532368919	0.0148	0.0131	0.0249	0.0075	0.1541	0.0067	0.0081	0.0631	0.0034	0.1057	0.1398	0.0307	0.0036	0.1232	0.0203	0.0043	0.0057	0.005	0.0022	0.03	0.0159	0.0306	0.065	0.0165	0.0968	0.0027
12	rs4765836	1744776	0.77	1.46360790478102	0.92	0.226487429171296	1.42364457000341	0.0763343786965681	0.0148	0.0131	0.0249	0.0075	0.1541	0.0067	0.0081	0.0631	0.0034	0.1057	0.1398	0.0306	0.0036	0.1232	0.0203	0.0042	0.0057	0.005	0.0022	0.03	0.0159	0.0306	0.065	0.0165	0.0968	0.0027
12	rs11061887	1747473	0.77	1.46360790478102	0.92	0.226487429171296	1.52156190227117	0.0947903717034728	0.0148	0.013	0.0249	0.0076	0.1541	0.0067	0.008	0.0631	0.0034	0.1059	0.1399	0.0306	0.0035	0.1231	0.0203	0.0042	0.0057	0.005	0.0022	0.03	0.0158	0.0306	0.0651	0.0165	0.0968	0.0027
12	rs6489311	1748650	0.77	1.46360790478102	0.92	0.226487429171296	1.56324543393302	0.0810582822074278	0.0149	0.0129	0.0251	0.0077	0.1542	0.0067	0.0081	0.0631	0.0034	0.106	0.1402	0.0307	0.0035	0.1228	0.0201	0.0042	0.0057	0.005	0.0022	0.03	0.0156	0.0307	0.0653	0.0164	0.0967	0.0027
12	rs2240509	1750597	0.77	1.46360790478102	0.92	0.226487429171296	1.7197133365003	0.101890344209039	0.015	0.0128	0.0253	0.0079	0.1536	0.0066	0.0081	0.063	0.0033	0.1061	0.1405	0.0306	0.0033	0.1231	0.0198	0.0041	0.0056	0.0048	0.0021	0.0298	0.0152	0.0308	0.0663	0.0163	0.0969	0.0026
12	rs117656917	1751068	0.77	1.46360790478102	0.92	0.226487429171296	1.75017133399926	0.103367180811533	0.015	0.0128	0.0254	0.0079	0.1536	0.0066	0.0081	0.063	0.0033	0.1061	0.1405	0.0306	0.0033	0.1231	0.0198	0.0041	0.0057	0.0048	0.0021	0.0298	0.0152	0.0308	0.0663	0.0163	0.0969	0.0025
12	rs16928611	1751487	0.77	1.46360790478102	0.92	0.226487429171296	1.76142849098939	0.108768377832217	0.0151	0.0128	0.0254	0.0079	0.1535	0.0066	0.0081	0.0631	0.0033	0.1061	0.1405	0.0306	0.0033	0.1232	0.0198	0.0041	0.0057	0.0049	0.0021	0.0298	0.0152	0.0309	0.0661	0.0163	0.0969	0.0026
12	rs7132752	1753734	0.77	1.46360790478102	0.92	0.226487429171296	1.66989036325476	0.105017761869895	0.0151	0.0128	0.0253	0.0079	0.1534	0.0066	0.0081	0.0632	0.0033	0.1065	0.1408	0.0311	0.0033	0.1224	0.0198	0.0042	0.0057	0.0048	0.0021	0.0299	0.0151	0.0309	0.0662	0.0164	0.0966	0.0025
12	rs3803164	1755654	0.77	1.46360790478102	0.92	0.226487429171296	1.62327278898463	0.103038281858851	0.0149	0.0127	0.0255	0.0079	0.1535	0.0065	0.0081	0.0632	0.0032	0.1067	0.141	0.0308	0.0033	0.1228	0.0196	0.0042	0.0057	0.0047	0.002	0.0299	0.015	0.0311	0.0663	0.0164	0.0965	0.0025
12	rs3803163	1755960	0.77	1.46360790478102	0.92	0.226487429171296	1.62988890289901	0.106595165313916	0.0149	0.0127	0.0255	0.0079	0.1534	0.0065	0.0081	0.0632	0.0032	0.1068	0.141	0.0307	0.0033	0.1228	0.0196	0.0042	0.0057	0.0046	0.002	0.0299	0.015	0.0312	0.0663	0.0164	0.0965	0.0025
12	rs12422747	1759929	0.77	1.46360790478102	0.92	0.226487429171296	1.55754196182747	0.148360828589878	0.0145	0.0126	0.0258	0.0079	0.1533	0.0064	0.0081	0.0636	0.0031	0.1073	0.1411	0.0302	0.0031	0.1228	0.0198	0.0041	0.0057	0.0044	0.0019	0.03	0.0149	0.0315	0.0663	0.0166	0.0965	0.0025
12	rs78101921	1760417	0.77	1.46360790478102	0.92	0.226487429171296	1.5577455276526	0.156732056753697	0.0145	0.0126	0.0258	0.0078	0.1534	0.0064	0.0081	0.0636	0.0031	0.1073	0.1412	0.0302	0.0031	0.1227	0.0198	0.0041	0.0057	0.0043	0.0019	0.03	0.0148	0.0315	0.0663	0.0166	0.0965	0.0024
12	rs10848542	1761523	0.77	1.46360790478102	0.92	0.226487429171296	1.3873780365139	0.170085720381327	0.0145	0.0126	0.0258	0.0076	0.1539	0.0063	0.0081	0.0635	0.003	0.1074	0.142	0.0304	0.0029	0.1223	0.0198	0.0041	0.0056	0.0042	0.0018	0.03	0.0148	0.0316	0.0664	0.0167	0.0963	0.0023
12	rs3926367	1763876	0.77	1.46360790478102	0.92	0.226487429171296	1.4207895056504	0.168604988694513	0.0146	0.0127	0.0258	0.0076	0.1541	0.0062	0.0081	0.0638	0.0029	0.1079	0.1428	0.0304	0.0025	0.1213	0.02	0.004	0.0057	0.004	0.0016	0.0298	0.0149	0.0317	0.0666	0.0169	0.0958	0.0022
12	rs7296858	1765933	0.79	1.29072091625847	0.92	0.226487429171296	1.30196904017978	0.309581160254168	0.0149	0.0128	0.0263	0.0079	0.1555	0.0062	0.0083	0.0647	0.0025	0.1096	0.1446	0.0309	0.0021	0.1173	0.0208	0.0045	0.006	0.0029	0.0013	0.0292	0.0152	0.0311	0.0661	0.018	0.0936	0.0017
12	rs11061898	1765999	0.79	1.29072091625847	0.91	0.256642068151906	1.2416572898708	0.272133711812303	0.0149	0.0128	0.0263	0.0079	0.1555	0.0062	0.0084	0.0648	0.0024	0.1096	0.1446	0.0308	0.0021	0.1172	0.0209	0.0045	0.006	0.0029	0.0013	0.0292	0.0152	0.031	0.0662	0.0181	0.0935	0.0017
12	rs117723462	1769533	0.8	1.20917223849118	0.91	0.256642068151906	1.33334898500287	0.345577435925207	0.0151	0.013	0.027	0.0079	0.1586	0.0063	0.0084	0.0662	0.0021	0.1108	0.1445	0.0303	0.0017	0.1149	0.0214	0.0047	0.0059	0.0021	0.0014	0.0292	0.0156	0.03	0.066	0.0182	0.0914	0.0013
12	rs117363748	1772480	0.8	1.20917223849118	0.91	0.256642068151906	1.40752671843897	0.400022488922671	0.0151	0.013	0.0273	0.0078	0.1598	0.0063	0.0085	0.0667	0.002	0.1114	0.1444	0.0301	0.0016	0.114	0.0217	0.0048	0.0059	0.0018	0.0014	0.0291	0.0157	0.0296	0.066	0.0183	0.0904	0.0011
12	rs10848546	1773308	0.8	1.20917223849118	0.91	0.256642068151906	1.32806736628604	0.326397518023405	0.0151	0.013	0.0274	0.0078	0.1601	0.0063	0.0085	0.0669	0.002	0.1115	0.1444	0.0301	0.0015	0.1138	0.0218	0.0049	0.0059	0.0018	0.0013	0.0291	0.0157	0.0295	0.0661	0.0183	0.0903	0.0011
12	rs7132285	1776217	0.8	1.20917223849118	0.91	0.256642068151906	1.29255348651105	0.341123151528787	0.0151	0.013	0.0276	0.0078	0.1606	0.0062	0.0085	0.067	0.0019	0.1116	0.1446	0.03	0.0015	0.1135	0.0219	0.0049	0.0059	0.0017	0.0013	0.0292	0.0158	0.0293	0.0664	0.0182	0.0897	0.001
12	rs11061906	1777021	0.8	1.20917223849118	0.91	0.256642068151906	1.23138606031623	0.3270072889463	0.0152	0.013	0.0277	0.0078	0.161	0.0061	0.0084	0.0671	0.0018	0.1116	0.1447	0.0299	0.0015	0.1133	0.022	0.005	0.0059	0.0017	0.0013	0.0293	0.0158	0.0292	0.0665	0.0182	0.0893	0.001
12	rs7311218	1778134	0.81	1.13085046114427	0.91	0.256642068151906	1.07869817911196	0.255672128969427	0.0158	0.013	0.0279	0.0077	0.1615	0.006	0.0084	0.0673	0.0017	0.1118	0.1448	0.0295	0.0015	0.1128	0.0216	0.005	0.006	0.0017	0.0013	0.0295	0.016	0.0289	0.0669	0.0178	0.0891	9e-04
12	rs10848547	1780722	0.81	1.13085046114427	0.91	0.256642068151906	1.00281917732775	0.230172975102048	0.0162	0.013	0.028	0.0076	0.162	0.0059	0.0083	0.0674	0.0015	0.1119	0.1448	0.0293	0.0014	0.1124	0.0215	0.0051	0.0059	0.0016	0.0012	0.0295	0.0162	0.0289	0.067	0.0177	0.0889	9e-04
12	rs78371688	1783330	0.81	1.13085046114427	0.91	0.256642068151906	0.988170083265038	0.234785201672574	0.0164	0.0129	0.0281	0.0076	0.1622	0.0059	0.0083	0.0674	0.0014	0.1119	0.1448	0.0292	0.0014	0.1123	0.0215	0.0051	0.0059	0.0016	0.0012	0.0295	0.0162	0.0289	0.0672	0.0177	0.0889	9e-04
12	rs61912269	1787616	0.81	1.13085046114427	0.91	0.256642068151906	0.944252656202573	0.223310497914428	0.0166	0.0129	0.0281	0.0075	0.1625	0.0059	0.0083	0.0673	0.0013	0.112	0.1448	0.029	0.0014	0.112	0.0214	0.0051	0.0058	0.0015	0.0012	0.0295	0.0162	0.0288	0.0675	0.0177	0.089	9e-04
12	rs75646155	1789904	0.81	1.13085046114427	0.91	0.256642068151906	0.939814307527162	0.231597408969271	0.0167	0.0128	0.0282	0.0075	0.1626	0.0059	0.0083	0.0673	0.0012	0.112	0.1448	0.029	0.0014	0.112	0.0215	0.0052	0.0058	0.0015	0.0011	0.0294	0.0162	0.0288	0.0676	0.0177	0.089	9e-04
12	rs11061918	1795687	0.81	1.13085046114427	0.91	0.256642068151906	0.935718650897905	0.22537301434759	0.0167	0.0128	0.0282	0.0075	0.1626	0.0059	0.0083	0.0674	0.0012	0.112	0.145	0.0289	0.0013	0.1119	0.0215	0.0052	0.0058	0.0015	0.0011	0.0294	0.0162	0.0288	0.0676	0.0177	0.089	9e-04
12	rs34838984	1800428	0.81	1.13085046114427	0.91	0.256642068151906	0.935969191897188	0.220282308031626	0.0168	0.0128	0.0282	0.0075	0.1626	0.0059	0.0083	0.0674	0.0012	0.112	0.145	0.0289	0.0013	0.1118	0.0215	0.0052	0.0058	0.0015	0.0011	0.0294	0.0162	0.0288	0.0677	0.0177	0.0889	9e-04
12	rs11061928	1807323	0.81	1.13085046114427	0.91	0.256642068151906	0.939145121715768	0.212771465328393	0.0168	0.0128	0.0282	0.0075	0.1625	0.0059	0.0083	0.0674	0.0012	0.112	0.1451	0.0289	0.0013	0.1117	0.0216	0.0052	0.0058	0.0015	0.0011	0.0294	0.0163	0.0288	0.0677	0.0178	0.0889	9e-04
12	rs71454839	1835253	0.81	1.13085046114427	0.91	0.256642068151906	0.951557021718593	0.207459505806089	0.0169	0.0127	0.0283	0.0075	0.1624	0.0058	0.0083	0.0675	0.0011	0.1119	0.1453	0.0289	0.0013	0.1115	0.0217	0.0052	0.0057	0.0015	0.0011	0.0294	0.0163	0.0288	0.0677	0.0179	0.0889	9e-04
12	rs11061952	1838168	0.81	1.13085046114427	0.91	0.256642068151906	0.922479930685738	0.204609657644606	0.017	0.0128	0.0281	0.0075	0.1625	0.0058	0.0083	0.0674	0.0011	0.112	0.1453	0.029	0.0013	0.1114	0.0216	0.0052	0.0058	0.0015	0.0011	0.0294	0.0163	0.0287	0.0677	0.0178	0.0888	9e-04
12	rs35916161	1848264	0.81	1.13085046114427	0.9	0.289513196358555	0.927216857057892	0.204820306571179	0.017	0.0128	0.0281	0.0075	0.1626	0.0059	0.0083	0.0674	0.0011	0.112	0.1453	0.0292	0.0013	0.1113	0.0216	0.0052	0.0058	0.0015	0.0011	0.0294	0.0163	0.0286	0.0678	0.0178	0.0889	9e-04
12	rs12230440	1856953	0.81	1.13085046114427	0.9	0.289513196358555	0.909980202813152	0.213946050265809	0.017	0.0127	0.0282	0.0075	0.1628	0.0059	0.0083	0.0673	0.001	0.112	0.1452	0.0295	0.0013	0.111	0.0216	0.0052	0.0058	0.0015	0.0011	0.0293	0.0164	0.0285	0.0678	0.0178	0.0888	9e-04
12	rs10848569	1860541	0.81	1.13085046114427	0.9	0.289513196358555	0.865462367293789	0.206296871481922	0.0171	0.0128	0.0281	0.0075	0.1628	0.0059	0.0083	0.0674	0.001	0.1119	0.1452	0.0294	0.0013	0.1109	0.0215	0.0053	0.0058	0.0015	0.0011	0.0293	0.0164	0.0284	0.0679	0.0177	0.0889	9e-04
12	rs7294668	1878535	0.81	1.13085046114427	0.9	0.289513196358555	0.879247653432444	0.197178827838367	0.0172	0.0128	0.0281	0.0075	0.1629	0.0059	0.0083	0.0675	0.001	0.1118	0.1454	0.0294	0.0013	0.1109	0.0216	0.0053	0.0058	0.0015	0.0011	0.0293	0.0163	0.0283	0.0679	0.0177	0.0889	9e-04
12	rs16928751	1890199	0.81	1.13085046114427	0.9	0.289513196358555	0.901577072459876	0.196866886639905	0.0172	0.0127	0.0282	0.0075	0.1629	0.0058	0.0083	0.0675	0.001	0.1117	0.1454	0.0293	0.0013	0.1108	0.0215	0.0053	0.0058	0.0015	0.0011	0.0293	0.0163	0.0283	0.068	0.0177	0.089	9e-04
12	rs11061982	1900202	0.81	1.13085046114427	0.9	0.289513196358555	0.920571403673007	0.195620788276232	0.0175	0.0127	0.0282	0.0075	0.1632	0.0058	0.0084	0.0675	0.001	0.1115	0.1455	0.0292	0.0013	0.1108	0.0216	0.0053	0.0058	0.0015	0.0011	0.0293	0.0163	0.0281	0.0679	0.0176	0.0889	9e-04
12	rs73041886	1902354	0.81	1.13085046114427	0.9	0.289513196358555	0.896403239903104	0.188712817630702	0.0176	0.0128	0.0283	0.0075	0.1632	0.0059	0.0084	0.0675	0.001	0.1114	0.1455	0.0291	0.0013	0.1108	0.0217	0.0054	0.0058	0.0015	0.0011	0.0293	0.0163	0.0281	0.0678	0.0176	0.0889	9e-04
12	rs62621429	1910786	0.81	1.13085046114427	0.9	0.289513196358555	0.830689815273977	0.187177849683327	0.018	0.0128	0.0285	0.0075	0.1632	0.0061	0.0085	0.067	0.001	0.1114	0.1451	0.0289	0.0013	0.1107	0.0219	0.0055	0.0059	0.0016	0.001	0.0291	0.0163	0.028	0.0677	0.0175	0.089	0.001
12	rs7300241	1912526	0.81	1.13085046114427	0.9	0.289513196358555	0.809522437331043	0.18057607191165	0.018	0.0128	0.0285	0.0075	0.1632	0.0061	0.0085	0.067	0.001	0.1114	0.1451	0.0288	0.0013	0.1106	0.0219	0.0056	0.0059	0.0016	0.001	0.0291	0.0163	0.028	0.0677	0.0175	0.0889	0.001
12	rs16928759	1912673	0.81	1.13085046114427	0.9	0.289513196358555	0.811015372761469	0.18118205421371	0.018	0.0128	0.0285	0.0075	0.1632	0.0061	0.0085	0.067	0.001	0.1115	0.1451	0.0288	0.0013	0.1106	0.0219	0.0056	0.0059	0.0016	0.001	0.0291	0.0163	0.028	0.0677	0.0175	0.0889	0.001
12	rs73043822	1914066	0.81	1.13085046114427	0.9	0.289513196358555	0.829895781001476	0.183511439987913	0.0181	0.0128	0.0287	0.0075	0.1632	0.0061	0.0085	0.0669	0.001	0.1116	0.1449	0.0288	0.0014	0.1106	0.0219	0.0056	0.0059	0.0016	0.001	0.0291	0.0163	0.028	0.0676	0.0174	0.0889	0.001
12	rs79845762	1917188	0.82	1.05572611347058	0.91	0.256642068151906	0.868292979786818	0.192207832856813	0.0181	0.0128	0.0291	0.0075	0.1634	0.0062	0.0086	0.0665	0.001	0.1118	0.1442	0.0288	0.0014	0.1106	0.022	0.0056	0.0059	0.0017	0.001	0.029	0.0164	0.028	0.0675	0.0173	0.0888	0.0011
12	rs80062255	1917392	0.82	1.05572611347058	0.91	0.256642068151906	0.867969283137317	0.194584414881238	0.0181	0.0128	0.0291	0.0075	0.1634	0.0062	0.0086	0.0664	0.001	0.1118	0.1442	0.0288	0.0014	0.1105	0.022	0.0056	0.006	0.0017	0.001	0.029	0.0165	0.028	0.0675	0.0173	0.0888	0.0011
12	rs74980847	1918234	0.82	1.05572611347058	0.91	0.256642068151906	0.837213143549964	0.187382265027498	0.0181	0.0129	0.0291	0.0076	0.1635	0.0062	0.0087	0.0663	0.001	0.1118	0.1441	0.0287	0.0014	0.1105	0.022	0.0057	0.006	0.0019	0.001	0.029	0.0165	0.0279	0.0675	0.0173	0.0888	0.0011
12	rs34885511	1922035	0.82	1.05572611347058	0.91	0.256642068151906	0.80669696779203	0.181283119146183	0.0182	0.013	0.0291	0.0076	0.1639	0.0064	0.0088	0.0658	0.001	0.1121	0.1435	0.0286	0.0014	0.1101	0.0221	0.0058	0.006	0.002	0.0011	0.0289	0.0166	0.0279	0.0674	0.0171	0.0888	0.0012
12	rs76782035	1922305	0.82	1.05572611347058	0.91	0.256642068151906	0.802153784552546	0.180273342860858	0.0182	0.013	0.0291	0.0076	0.1638	0.0064	0.0088	0.0657	0.001	0.1121	0.1435	0.0286	0.0014	0.1102	0.0221	0.0058	0.006	0.002	0.0011	0.0289	0.0166	0.028	0.0674	0.0171	0.0888	0.0012
12	rs76831689	1922816	0.82	1.05572611347058	0.91	0.256642068151906	0.802466752073215	0.177757419773831	0.0183	0.0131	0.0291	0.0076	0.1638	0.0064	0.0088	0.0657	0.001	0.1122	0.1434	0.0286	0.0014	0.1101	0.0221	0.0058	0.0061	0.002	0.0011	0.029	0.0166	0.028	0.0674	0.0171	0.0888	0.0012
12	rs12578700	1923040	0.82	1.05572611347058	0.91	0.256642068151906	0.795281846377422	0.17695490567372	0.0183	0.0131	0.0291	0.0076	0.1638	0.0064	0.0088	0.0657	0.001	0.1122	0.1434	0.0286	0.0014	0.1101	0.0221	0.0058	0.0061	0.002	0.0011	0.029	0.0166	0.028	0.0674	0.0171	0.0888	0.0012
12	rs78614635	1923211	0.82	1.05572611347058	0.91	0.256642068151906	0.797933884352626	0.176453972397721	0.0183	0.0131	0.0291	0.0076	0.1637	0.0064	0.0088	0.0657	0.0011	0.1122	0.1434	0.0286	0.0014	0.1101	0.0221	0.0058	0.0061	0.002	0.0011	0.029	0.0167	0.0279	0.0674	0.0171	0.0888	0.0012
12	rs76603393	1923626	0.82	1.05572611347058	0.91	0.256642068151906	0.804658999698233	0.175453581735992	0.0183	0.0131	0.0291	0.0076	0.1636	0.0064	0.0088	0.0657	0.0011	0.1122	0.1433	0.0286	0.0014	0.1101	0.0222	0.0058	0.0061	0.002	0.0011	0.0289	0.0167	0.0279	0.0674	0.017	0.0888	0.0012
12	rs56063849	1924678	0.82	1.05572611347058	0.91	0.256642068151906	0.808423137824531	0.174156024337208	0.0183	0.0131	0.0291	0.0076	0.1636	0.0064	0.0089	0.0657	0.0011	0.1122	0.1432	0.0286	0.0014	0.1101	0.0223	0.0058	0.006	0.002	0.0011	0.029	0.0168	0.0279	0.0672	0.017	0.0887	0.0013
12	rs76973439	1925802	0.82	1.05572611347058	0.92	0.226487429171296	0.813060255696576	0.17685467971828	0.0183	0.0131	0.0291	0.0077	0.1637	0.0064	0.0089	0.0657	0.0011	0.1121	0.1432	0.0286	0.0014	0.11	0.0223	0.0058	0.006	0.0021	0.0011	0.029	0.0168	0.0277	0.0672	0.0171	0.0886	0.0013
12	rs59962311	1928338	0.82	1.05572611347058	0.92	0.226487429171296	0.828229367375032	0.183714477515558	0.0184	0.0131	0.0291	0.0077	0.1636	0.0065	0.0089	0.0657	0.0011	0.1119	0.1432	0.0286	0.0015	0.1099	0.0225	0.0058	0.006	0.0022	0.0011	0.0289	0.0168	0.0277	0.0671	0.0171	0.0884	0.0014
12	rs4765845	1929958	0.82	1.05572611347058	0.92	0.226487429171296	0.811565700132989	0.175053977552171	0.0184	0.0131	0.0291	0.0077	0.1637	0.0065	0.0089	0.0658	0.0012	0.1117	0.1432	0.0286	0.0015	0.1099	0.0226	0.0058	0.006	0.0022	0.0011	0.0289	0.0169	0.0276	0.0671	0.017	0.0882	0.0014
12	rs78939196	1930059	0.82	1.05572611347058	0.92	0.226487429171296	0.816210554176161	0.179869976297521	0.0184	0.0131	0.0291	0.0077	0.1637	0.0065	0.0089	0.0658	0.0012	0.1117	0.1432	0.0286	0.0015	0.1099	0.0226	0.0058	0.006	0.0022	0.0011	0.0289	0.0169	0.0276	0.0671	0.017	0.0882	0.0014
12	rs10491960	1934920	0.83	0.983767787599247	0.92	0.226487429171296	0.795593652662775	0.152430765349601	0.019	0.0131	0.0296	0.008	0.164	0.0069	0.0089	0.0657	0.0015	0.1104	0.1431	0.0283	0.0017	0.1098	0.0231	0.0061	0.0062	0.0026	0.0012	0.0288	0.0171	0.0275	0.0669	0.0168	0.0861	0.0018
12	rs10848581	1935073	0.83	0.983767787599247	0.92	0.226487429171296	0.816210554176161	0.153287601628678	0.019	0.0132	0.0296	0.008	0.1642	0.0069	0.0089	0.0659	0.0015	0.1102	0.1433	0.0282	0.0017	0.1098	0.0232	0.0061	0.0062	0.0026	0.0012	0.0287	0.0171	0.0275	0.0668	0.0166	0.0859	0.0018
12	rs12813682	1936988	0.84	0.914942008907111	0.92	0.226487429171296	0.804423992604624	0.214801633322173	0.0198	0.0137	0.0307	0.0081	0.1684	0.0072	0.0085	0.0644	0.0022	0.1077	0.1427	0.0273	0.0025	0.1109	0.0245	0.0064	0.0062	0.0031	0.0015	0.0283	0.0177	0.0269	0.0641	0.0154	0.0832	0.0025
12	rs73046076	1937023	0.85	0.849213100564478	0.92	0.226487429171296	0.857557506578052	0.226896709366062	0.0198	0.0138	0.0307	0.0081	0.1684	0.0072	0.0084	0.0646	0.0023	0.1079	0.1428	0.0273	0.0025	0.111	0.0245	0.0064	0.0062	0.0031	0.0015	0.0282	0.0177	0.0264	0.064	0.0155	0.0832	0.0025
12	rs886945	1937688	0.86	0.78654304280128	0.91	0.256642068151906	0.830054561851839	0.233684375168443	0.0201	0.0146	0.031	0.0076	0.1708	0.0069	0.0077	0.0645	0.0025	0.1079	0.1436	0.0262	0.0029	0.1118	0.0247	0.0061	0.006	0.0032	0.0016	0.027	0.0174	0.0252	0.0626	0.0154	0.0839	0.0028
12	rs78967508	1937952	0.87	0.726891327677376	0.91	0.256642068151906	0.929131109016275	0.263748554311803	0.0202	0.0148	0.0309	0.0073	0.1734	0.0067	0.0073	0.0643	0.0025	0.108	0.144	0.0257	0.0029	0.1124	0.0247	0.006	0.0057	0.0031	0.0016	0.0267	0.0172	0.0249	0.0614	0.0149	0.0846	0.0028
12	rs35951631	1938767	0.89	0.616467558766813	0.91	0.256642068151906	1.05947538567081	0.533100332944178	0.0202	0.015	0.031	0.0067	0.1775	0.0062	0.0066	0.0638	0.0026	0.1088	0.1454	0.0248	0.0031	0.1136	0.0242	0.0056	0.0054	0.003	0.0016	0.0263	0.017	0.0239	0.0603	0.0142	0.0843	0.0029
12	rs12301312	1939252	0.89	0.616467558766813	0.9	0.289513196358555	1.00281917732775	0.551000682263586	0.0201	0.015	0.0309	0.0065	0.1786	0.0061	0.0063	0.0637	0.0027	0.1096	0.1459	0.0244	0.0032	0.114	0.024	0.0055	0.0053	0.0031	0.0016	0.0261	0.017	0.0238	0.06	0.0138	0.0842	0.0029
12	rs41276696	1940514	0.9	0.565600701999265	0.9	0.289513196358555	1.04589245429732	0.612312179052066	0.02	0.0149	0.0307	0.0061	0.1797	0.0057	0.0059	0.0633	0.0027	0.1101	0.1473	0.0237	0.0032	0.1143	0.0235	0.0053	0.0052	0.003	0.0015	0.0258	0.017	0.0235	0.0601	0.0133	0.0853	0.0028
12	rs78592391	1942557	0.91	0.517562282080777	0.9	0.289513196358555	1.0222280553803	0.590369519917877	0.02	0.0147	0.0304	0.0058	0.181	0.0055	0.0054	0.0634	0.0027	0.1107	0.1489	0.0229	0.0031	0.1148	0.0228	0.0049	0.005	0.0028	0.0015	0.0259	0.0171	0.0234	0.0599	0.0128	0.0863	0.0026
12	rs118070468	1945468	0.92	0.472297109457422	0.9	0.289513196358555	0.97777269708006	0.687072033934967	0.0199	0.0148	0.0292	0.0053	0.1831	0.0051	0.0048	0.0638	0.0025	0.1115	0.1511	0.022	0.003	0.1153	0.0219	0.0045	0.0047	0.0027	0.0014	0.0261	0.0168	0.0229	0.0602	0.0118	0.0875	0.0025
12	rs11061996	1945499	0.92	0.472297109457422	0.9	0.289513196358555	0.940232649098658	0.610872221258596	0.0199	0.0148	0.0292	0.0053	0.183	0.0051	0.0048	0.0638	0.0025	0.1115	0.1511	0.022	0.003	0.1154	0.0219	0.0045	0.0047	0.0027	0.0014	0.0261	0.0168	0.0229	0.0602	0.0117	0.0874	0.0025
12	rs9971711	1946012	0.92	0.472297109457422	0.9	0.289513196358555	0.9833066734296	0.679684788468788	0.02	0.0149	0.0291	0.0052	0.1834	0.0052	0.0047	0.0638	0.0025	0.1118	0.1513	0.0219	0.003	0.1155	0.0216	0.0044	0.0047	0.0026	0.0013	0.0261	0.0168	0.0229	0.0602	0.0116	0.0874	0.0025
12	rs758165	1949234	0.93	0.429746626914861	0.9	0.289513196358555	0.993556860776036	0.895291921070248	0.0209	0.0152	0.0284	0.0048	0.1851	0.0048	0.0045	0.064	0.0023	0.1128	0.1529	0.0208	0.0029	0.1164	0.0201	0.004	0.0043	0.0025	0.0013	0.0259	0.0167	0.0228	0.0603	0.0106	0.0879	0.0022
12	rs11834934	1951805	0.93	0.429746626914861	0.9	0.289513196358555	0.985353226075033	0.835437322595271	0.0209	0.0152	0.0284	0.0048	0.1851	0.0048	0.0045	0.064	0.0023	0.1129	0.153	0.0208	0.0029	0.1165	0.02	0.004	0.0043	0.0025	0.0013	0.0259	0.0167	0.0228	0.0603	0.0105	0.0879	0.0022
12	rs2286374	1962759	0.93	0.429746626914861	0.9	0.289513196358555	0.984756134663126	0.827111246570637	0.021	0.0152	0.0283	0.0048	0.1852	0.0048	0.0045	0.064	0.0023	0.1131	0.1532	0.0208	0.0029	0.1166	0.0198	0.004	0.0043	0.0024	0.0013	0.0258	0.0167	0.0228	0.0601	0.0104	0.088	0.0022
12	rs4766425	1963359	0.93	0.429746626914861	0.89	0.325204496311925	1.0084106210793	0.841306824100118	0.021	0.0152	0.0283	0.0048	0.1852	0.0047	0.0045	0.0641	0.0023	0.1132	0.1533	0.0208	0.0028	0.1166	0.0198	0.004	0.0043	0.0024	0.0012	0.0259	0.0167	0.0228	0.0601	0.0103	0.088	0.0021
12	rs11062008	1964846	0.93	0.429746626914861	0.89	0.325204496311925	0.994755549484398	0.800096991335639	0.021	0.0152	0.0283	0.0047	0.1851	0.0047	0.0045	0.0641	0.0023	0.1133	0.1533	0.0208	0.0028	0.1166	0.0198	0.004	0.0043	0.0024	0.0012	0.0259	0.0167	0.0228	0.0601	0.0103	0.0881	0.0021
12	rs1076331	1966651	0.93	0.429746626914861	0.89	0.325204496311925	0.999470401963141	0.792304679904055	0.0211	0.0152	0.0283	0.0047	0.1851	0.0047	0.0045	0.0641	0.0023	0.1134	0.1533	0.0207	0.0028	0.1166	0.0197	0.004	0.0043	0.0024	0.0012	0.0259	0.0167	0.0228	0.0601	0.0102	0.088	0.0021
12	rs4590933	1969834	0.93	0.429746626914861	0.89	0.325204496311925	1.00832450288456	0.845018277130196	0.0211	0.0152	0.0282	0.0047	0.1851	0.0047	0.0044	0.0641	0.0023	0.1138	0.1536	0.0207	0.0028	0.1166	0.0196	0.0039	0.0043	0.0024	0.0012	0.0259	0.0167	0.0227	0.0601	0.0101	0.088	0.0021
12	rs7304981	1971518	0.93	0.429746626914861	0.89	0.325204496311925	0.937138751565665	0.795969626999015	0.0211	0.0153	0.0282	0.0046	0.1852	0.0047	0.0044	0.0641	0.0022	0.1142	0.1538	0.0206	0.0028	0.1167	0.0195	0.0039	0.0043	0.0024	0.0012	0.0259	0.0167	0.0226	0.0602	0.0101	0.0881	0.002
12	rs4765852	1975014	0.93	0.429746626914861	0.89	0.325204496311925	0.889687788867177	0.731167291906236	0.0211	0.0153	0.0283	0.0045	0.1853	0.0047	0.0044	0.0641	0.0022	0.1144	0.154	0.0206	0.0028	0.1166	0.0194	0.0038	0.0043	0.0023	0.0012	0.0259	0.0167	0.0226	0.06	0.01	0.0882	0.002
12	rs61907965	1978632	0.93	0.429746626914861	0.89	0.325204496311925	0.866513280686151	0.704725759410998	0.0211	0.0153	0.0284	0.0045	0.1854	0.0047	0.0043	0.0641	0.0022	0.1144	0.1541	0.0207	0.0027	0.1164	0.0194	0.0038	0.0043	0.0023	0.0011	0.0259	0.0168	0.0226	0.0597	0.0101	0.0882	0.002
12	rs737102	1983744	0.93	0.429746626914861	0.89	0.325204496311925	0.820787783956907	0.67261014272731	0.021	0.0154	0.0285	0.0046	0.1855	0.0047	0.0043	0.0641	0.0021	0.1146	0.1542	0.0208	0.0027	0.116	0.0194	0.0039	0.0044	0.0023	0.0011	0.0259	0.0168	0.0227	0.0593	0.0102	0.0883	0.002
12	rs117638123	1987712	0.93	0.429746626914861	0.89	0.325204496311925	0.782775621680207	0.589655676375387	0.0211	0.0154	0.0285	0.0046	0.1854	0.0047	0.0043	0.0641	0.0021	0.1146	0.1542	0.0208	0.0026	0.116	0.0194	0.0039	0.0044	0.0023	0.0011	0.0258	0.0168	0.0228	0.0592	0.0102	0.0883	0.002
12	rs73032440	1988912	0.93	0.429746626914861	0.89	0.325204496311925	0.780532091286775	0.587087557503533	0.0211	0.0154	0.0285	0.0046	0.1854	0.0047	0.0043	0.0641	0.0021	0.1146	0.1542	0.0208	0.0026	0.116	0.0194	0.0039	0.0044	0.0023	0.0011	0.0258	0.0168	0.0228	0.0592	0.0102	0.0883	0.002
12	rs117336996	1989354	0.93	0.429746626914861	0.89	0.325204496311925	0.78006826191246	0.589084750770878	0.0211	0.0154	0.0285	0.0046	0.1854	0.0047	0.0043	0.0641	0.0021	0.1146	0.1542	0.0208	0.0026	0.116	0.0194	0.0039	0.0044	0.0023	0.0011	0.0258	0.0168	0.0228	0.0592	0.0102	0.0883	0.002
12	rs12311729	1990391	0.93	0.429746626914861	0.89	0.325204496311925	0.77412643080001	0.582101722762819	0.0211	0.0154	0.0285	0.0046	0.1854	0.0047	0.0043	0.0641	0.0021	0.1147	0.1542	0.0208	0.0026	0.116	0.0194	0.0039	0.0044	0.0023	0.0011	0.0258	0.0168	0.0229	0.0591	0.0103	0.0883	0.002
12	rs34211451	1992889	0.93	0.429746626914861	0.89	0.325204496311925	0.738893032037704	0.524205569219621	0.021	0.0154	0.0285	0.0046	0.1853	0.0047	0.0043	0.0641	0.0021	0.1147	0.1542	0.0208	0.0026	0.116	0.0194	0.004	0.0044	0.0022	0.0011	0.0258	0.0168	0.0229	0.0591	0.0103	0.0883	0.002
12	rs10735005	1995403	0.93	0.429746626914861	0.89	0.325204496311925	0.707417145337488	0.542731565370679	0.021	0.0155	0.0285	0.0046	0.1853	0.0047	0.0043	0.064	0.0021	0.1148	0.1542	0.0209	0.0026	0.116	0.0193	0.0042	0.0044	0.0022	0.0011	0.0258	0.0169	0.0229	0.059	0.0103	0.0883	0.0019
12	rs35131804	2007347	0.93	0.429746626914861	0.89	0.325204496311925	0.713128634444562	0.540913717717668	0.0211	0.0155	0.0285	0.0046	0.1853	0.0047	0.0043	0.064	0.002	0.115	0.1543	0.021	0.0025	0.116	0.0192	0.0042	0.0044	0.0022	0.0011	0.0258	0.017	0.0229	0.059	0.0103	0.0882	0.0019
12	rs78958072	2014178	0.93	0.429746626914861	0.89	0.325204496311925	0.712608565058449	0.501860282343496	0.0211	0.0155	0.0285	0.0045	0.1853	0.0047	0.0043	0.064	0.002	0.1151	0.1545	0.021	0.0025	0.116	0.0192	0.0041	0.0044	0.0021	0.0011	0.0258	0.017	0.0229	0.059	0.0103	0.0881	0.0019
12	rs2470437	2016250	0.93	0.429746626914861	0.89	0.325204496311925	0.714987399914104	0.508042580981229	0.0211	0.0155	0.0285	0.0045	0.1853	0.0047	0.0043	0.064	0.002	0.1152	0.1545	0.021	0.0025	0.1161	0.0192	0.0041	0.0044	0.0021	0.0011	0.0258	0.017	0.0229	0.0589	0.0103	0.0881	0.0019
12	rs73595519	2024274	0.93	0.429746626914861	0.88	0.363814363818289	0.687771048844284	0.454184016972525	0.021	0.0156	0.0285	0.0044	0.1851	0.0047	0.0043	0.064	0.0019	0.1156	0.1547	0.0211	0.0024	0.1164	0.0191	0.0041	0.0044	0.002	0.001	0.0257	0.0171	0.0229	0.0587	0.0103	0.0879	0.0018
12	rs886940	2026808	0.93	0.429746626914861	0.87	0.405435896572436	0.633075048610521	0.383710741442212	0.021	0.0158	0.0286	0.0043	0.1851	0.0047	0.0043	0.0639	0.0019	0.1159	0.1548	0.0212	0.0024	0.1167	0.0191	0.0041	0.0043	0.0021	9e-04	0.0257	0.0172	0.0229	0.0584	0.0102	0.0878	0.0017
12	rs76519414	2026893	0.93	0.429746626914861	0.87	0.405435896572436	0.658732029535046	0.414561407635708	0.021	0.0158	0.0286	0.0043	0.1851	0.0047	0.0043	0.0639	0.0019	0.1159	0.1548	0.0212	0.0024	0.1167	0.019	0.0041	0.0043	0.0021	9e-04	0.0257	0.0172	0.0229	0.0584	0.0103	0.0878	0.0017
12	rs2429168	2028482	0.94	0.389848785336034	0.87	0.405435896572436	0.627943247928922	0.362804669109467	0.0209	0.0159	0.0286	0.0042	0.1852	0.0045	0.0042	0.0641	0.0018	0.116	0.1553	0.0212	0.0023	0.117	0.0188	0.0041	0.0042	0.002	9e-04	0.0258	0.0173	0.023	0.0581	0.0103	0.0878	0.0016
12	rs77937956	2030515	0.94	0.389848785336034	0.87	0.405435896572436	0.592626583944502	0.349799510442555	0.0208	0.0161	0.0287	0.004	0.185	0.0044	0.004	0.0643	0.0017	0.1162	0.1559	0.0213	0.0021	0.1171	0.0186	0.004	0.0041	0.0019	9e-04	0.0259	0.0175	0.023	0.0577	0.0104	0.0879	0.0015
12	rs7973672	2032515	0.94	0.389848785336034	0.87	0.405435896572436	0.519577151220777	0.31971217204012	0.0208	0.0164	0.0286	0.0038	0.1849	0.0043	0.0039	0.0644	0.0016	0.1163	0.1564	0.0214	0.002	0.1172	0.0183	0.0039	0.0039	0.0019	9e-04	0.0261	0.0177	0.0231	0.0573	0.0106	0.0879	0.0015
12	rs11610387	2036141	0.94	0.389848785336034	0.87	0.405435896572436	0.439441200334946	0.305747340710229	0.0205	0.0165	0.0284	0.0037	0.1845	0.0041	0.0039	0.065	0.0015	0.1162	0.1567	0.0215	0.0019	0.1172	0.0183	0.004	0.0038	0.0019	9e-04	0.0262	0.0178	0.0231	0.0574	0.0108	0.0878	0.0015
12	rs186893348	2037035	0.94	0.389848785336034	0.87	0.405435896572436	0.439026791515566	0.316928604656389	0.0205	0.0165	0.0283	0.0037	0.1846	0.0041	0.0039	0.0651	0.0015	0.1162	0.1567	0.0215	0.0019	0.1172	0.0182	0.004	0.0038	0.0019	9e-04	0.0263	0.0178	0.0232	0.0573	0.0108	0.0878	0.0014
12	rs76400785	2038193	0.94	0.389848785336034	0.87	0.405435896572436	0.406160987685989	0.312947403340228	0.0205	0.0165	0.0282	0.0037	0.1847	0.0041	0.004	0.0652	0.0015	0.1163	0.1567	0.0215	0.0019	0.1174	0.018	0.004	0.0038	0.0019	9e-04	0.0263	0.0178	0.0231	0.0571	0.0108	0.0877	0.0014
12	rs111710435	2038641	0.94	0.389848785336034	0.87	0.405435896572436	0.40958459545428	0.329938822764809	0.0205	0.0166	0.0281	0.0037	0.1847	0.0041	0.004	0.0651	0.0015	0.1162	0.1568	0.0213	0.0019	0.1174	0.0179	0.0041	0.0038	0.002	9e-04	0.0264	0.0179	0.0231	0.0571	0.0109	0.0878	0.0015
12	rs2429173	2041048	0.94	0.389848785336034	0.87	0.405435896572436	0.347915966837923	0.325057197840578	0.0204	0.0166	0.0277	0.0037	0.1848	0.0042	0.0041	0.065	0.0016	0.1162	0.1571	0.0212	0.0019	0.1174	0.0177	0.0042	0.0039	0.002	9e-04	0.0265	0.018	0.023	0.0568	0.0109	0.088	0.0015
12	rs11062024	2041068	0.94	0.389848785336034	0.87	0.405435896572436	0.35113383162621	0.33373667732889	0.0204	0.0166	0.0277	0.0037	0.1848	0.0042	0.0041	0.065	0.0016	0.1163	0.1571	0.0212	0.0019	0.1174	0.0177	0.0041	0.0038	0.002	9e-04	0.0265	0.0179	0.023	0.0568	0.0109	0.088	0.0015
12	rs55848851	2041419	0.94	0.389848785336034	0.87	0.405435896572436	0.342465060668092	0.331529927061795	0.0202	0.0167	0.0276	0.0037	0.1847	0.0042	0.0041	0.0651	0.0016	0.1163	0.1571	0.0211	0.0018	0.1174	0.0176	0.0042	0.0038	0.002	9e-04	0.0266	0.018	0.023	0.0568	0.0109	0.0882	0.0015
12	rs10774008	2041906	0.94	0.389848785336034	0.87	0.405435896572436	0.310649799187652	0.315599880819916	0.0198	0.0167	0.0275	0.0038	0.1847	0.0042	0.0041	0.0654	0.0015	0.1163	0.1572	0.0211	0.0018	0.1175	0.0175	0.0042	0.0039	0.002	9e-04	0.0267	0.018	0.023	0.0568	0.0109	0.0884	0.0015
12	rs117031413	2041935	0.94	0.389848785336034	0.87	0.405435896572436	0.313733309767436	0.318622093693423	0.0198	0.0167	0.0275	0.0038	0.1847	0.0042	0.0041	0.0654	0.0015	0.1163	0.1572	0.0211	0.0018	0.1175	0.0175	0.0042	0.0039	0.002	9e-04	0.0267	0.018	0.023	0.0568	0.0109	0.0884	0.0015
12	rs77325175	2042111	0.94	0.389848785336034	0.87	0.405435896572436	0.315431077680907	0.324935430844425	0.0197	0.0167	0.0275	0.0038	0.1847	0.0042	0.0041	0.0655	0.0015	0.1163	0.1572	0.0211	0.0018	0.1175	0.0175	0.0042	0.0038	0.002	9e-04	0.0267	0.018	0.0229	0.0568	0.0109	0.0884	0.0015
12	rs112787151	2042781	0.94	0.389848785336034	0.87	0.405435896572436	0.307434329687843	0.366707233927898	0.0191	0.0168	0.0274	0.0038	0.185	0.0042	0.0041	0.0656	0.0015	0.1162	0.1573	0.0212	0.0019	0.1176	0.0174	0.0041	0.0038	0.0021	9e-04	0.0267	0.018	0.0229	0.0567	0.0108	0.0886	0.0016
12	rs11062026	2043365	0.94	0.389848785336034	0.87	0.405435896572436	0.294749407100399	0.364439787967224	0.0191	0.0168	0.0272	0.0038	0.1854	0.0043	0.0041	0.0653	0.0016	0.116	0.1575	0.0212	0.0019	0.1177	0.0172	0.0041	0.0038	0.0021	0.001	0.0268	0.0181	0.0228	0.0566	0.0108	0.0885	0.0016
12	rs2470408	2043618	0.94	0.389848785336034	0.87	0.405435896572436	0.303599096789369	0.367968643820657	0.0192	0.0168	0.0273	0.0038	0.1854	0.0043	0.0041	0.0652	0.0016	0.1159	0.1575	0.0213	0.0019	0.1177	0.0172	0.0041	0.0038	0.0021	0.001	0.0268	0.0181	0.0228	0.0566	0.0108	0.0883	0.0016
12	rs2429175	2045085	0.94	0.389848785336034	0.87	0.405435896572436	0.263873946232178	0.393063826291004	0.0192	0.017	0.0272	0.0039	0.1857	0.0044	0.0043	0.0644	0.0016	0.1157	0.1573	0.0216	0.0021	0.1171	0.0167	0.0043	0.0039	0.0022	0.001	0.027	0.0183	0.0228	0.0565	0.011	0.0884	0.0016
12	rs2429176	2045191	0.94	0.389848785336034	0.87	0.405435896572436	0.264556269136672	0.392549713161475	0.019	0.017	0.0274	0.0039	0.1858	0.0044	0.0043	0.0641	0.0016	0.1157	0.1572	0.0217	0.0021	0.1172	0.0167	0.0042	0.004	0.0022	0.0011	0.0271	0.0184	0.0228	0.0564	0.0111	0.0884	0.0016
12	rs9669556	2045640	0.95	0.352537935866182	0.87	0.405435896572436	0.268394940545865	0.285389118141479	0.0186	0.0171	0.0279	0.0039	0.1848	0.0044	0.0044	0.064	0.0017	0.1154	0.1574	0.0221	0.0022	0.1171	0.0168	0.0043	0.0039	0.0023	0.0011	0.0274	0.0185	0.0228	0.0564	0.0115	0.0875	0.0017
12	rs10505725	2056363	0.95	0.352537935866182	0.87	0.405435896572436	0.226317607578263	0.245437141713546	0.0175	0.0177	0.0284	0.0038	0.1829	0.0044	0.0045	0.0636	0.0018	0.1147	0.1585	0.0226	0.0022	0.117	0.017	0.0043	0.0039	0.0024	0.0012	0.0284	0.0187	0.023	0.0564	0.0124	0.0862	0.0016
12	rs113839196	2061614	0.95	0.352537935866182	0.87	0.405435896572436	0.231700129903564	0.268792868923807	0.0175	0.0177	0.0283	0.0037	0.1833	0.0044	0.0045	0.0636	0.0017	0.1146	0.1587	0.0227	0.0021	0.1171	0.017	0.0043	0.0039	0.0024	0.0012	0.0284	0.0187	0.0231	0.0564	0.0124	0.0861	0.0015
12	rs1044950	2061982	0.95	0.352537935866182	0.87	0.405435896572436	0.2314885555718	0.267873511848278	0.0175	0.0177	0.0283	0.0037	0.1833	0.0044	0.0045	0.0636	0.0017	0.1146	0.1587	0.0227	0.0021	0.1171	0.017	0.0043	0.0039	0.0024	0.0012	0.0284	0.0187	0.0231	0.0564	0.0124	0.0861	0.0015
12	rs715146	2062075	0.95	0.352537935866182	0.87	0.405435896572436	0.231615487302431	0.267529005267728	0.0175	0.0177	0.0283	0.0037	0.1833	0.0044	0.0045	0.0636	0.0017	0.1146	0.1587	0.0227	0.0021	0.1171	0.017	0.0043	0.0039	0.0024	0.0012	0.0284	0.0187	0.0231	0.0564	0.0124	0.0861	0.0015
12	rs113147414	2062135	0.95	0.352537935866182	0.87	0.405435896572436	0.232165970890978	0.267529005267728	0.0175	0.0177	0.0283	0.0037	0.1833	0.0043	0.0045	0.0636	0.0017	0.1146	0.1587	0.0227	0.0021	0.117	0.017	0.0043	0.0039	0.0024	0.0012	0.0284	0.0187	0.0231	0.0565	0.0124	0.0861	0.0015
12	rs34730825	2064602	0.95	0.352537935866182	0.87	0.405435896572436	0.226067027623868	0.262492136675209	0.0175	0.0177	0.0283	0.0037	0.1833	0.0043	0.0045	0.0636	0.0017	0.1146	0.1587	0.0227	0.0021	0.117	0.017	0.0043	0.0039	0.0024	0.0012	0.0284	0.0187	0.0231	0.0564	0.0124	0.0861	0.0015
12	rs34175323	2064616	0.95	0.352537935866182	0.87	0.405435896572436	0.226025279329845	0.262378009830485	0.0175	0.0177	0.0283	0.0037	0.1833	0.0043	0.0045	0.0636	0.0017	0.1146	0.1587	0.0227	0.0021	0.117	0.017	0.0043	0.0039	0.0024	0.0012	0.0284	0.0187	0.0231	0.0564	0.0124	0.0861	0.0015
12	rs12423058	2064666	0.95	0.352537935866182	0.87	0.405435896572436	0.226025279329845	0.263063003381915	0.0175	0.0177	0.0283	0.0037	0.1833	0.0043	0.0045	0.0636	0.0017	0.1146	0.1587	0.0227	0.0021	0.117	0.017	0.0043	0.0039	0.0024	0.0012	0.0284	0.0187	0.0231	0.0564	0.0124	0.0861	0.0015
12	rs7966355	2075652	0.95	0.352537935866182	0.87	0.405435896572436	0.211395865754136	0.256238307610943	0.0174	0.0177	0.0283	0.0037	0.1835	0.0043	0.0045	0.0636	0.0016	0.1146	0.1588	0.0227	0.0021	0.117	0.017	0.0043	0.0039	0.0024	0.0012	0.0284	0.0186	0.0231	0.0564	0.0124	0.0861	0.0015
12	rs11062038	2089230	0.96	0.3177447436144	0.87	0.405435896572436	0.200149812826243	0.236218764368775	0.0174	0.0177	0.0283	0.0037	0.1838	0.0043	0.0044	0.0636	0.0016	0.1145	0.1588	0.0228	0.0022	0.1171	0.017	0.0042	0.0039	0.0024	0.0011	0.0284	0.0186	0.0231	0.0564	0.0124	0.0861	0.0014
12	rs61908032	2089595	0.96	0.3177447436144	0.87	0.405435896572436	0.200188801588714	0.234014448019754	0.0174	0.0177	0.0283	0.0037	0.1838	0.0043	0.0044	0.0636	0.0016	0.1145	0.1588	0.0228	0.0022	0.1171	0.017	0.0042	0.0039	0.0024	0.0011	0.0284	0.0186	0.0231	0.0564	0.0124	0.0861	0.0014
12	rs35619203	2091012	0.96	0.3177447436144	0.87	0.405435896572436	0.199370943314441	0.226678834282372	0.0174	0.0177	0.0283	0.0037	0.1839	0.0043	0.0044	0.0636	0.0016	0.1145	0.1588	0.0229	0.0022	0.117	0.017	0.0042	0.0039	0.0024	0.0011	0.0284	0.0186	0.0232	0.0564	0.0123	0.0862	0.0014
12	rs11062040	2091257	0.96	0.3177447436144	0.87	0.405435896572436	0.200071848240107	0.227114652465071	0.0174	0.0177	0.0283	0.0037	0.1839	0.0043	0.0044	0.0636	0.0016	0.1145	0.1588	0.0229	0.0022	0.117	0.017	0.0042	0.0039	0.0024	0.0011	0.0284	0.0187	0.0232	0.0564	0.0123	0.0862	0.0014
12	rs111963484	2102086	0.96	0.3177447436144	0.87	0.405435896572436	0.199604423016933	0.243985864034284	0.0174	0.0177	0.0283	0.0036	0.1838	0.0043	0.0044	0.0636	0.0016	0.1145	0.1588	0.0229	0.0023	0.117	0.0169	0.0042	0.0039	0.0024	0.0011	0.0285	0.0187	0.0231	0.0564	0.0124	0.0861	0.0015
12	rs79862093	2106392	0.96	0.3177447436144	0.87	0.405435896572436	0.196118533149896	0.243985864034284	0.0174	0.0177	0.0283	0.0036	0.1838	0.0043	0.0044	0.0636	0.0016	0.1145	0.1588	0.023	0.0023	0.117	0.0169	0.0042	0.0039	0.0024	0.0011	0.0285	0.0187	0.0231	0.0564	0.0124	0.086	0.0015
12	rs11062055	2107301	0.96	0.3177447436144	0.87	0.405435896572436	0.19581036740933	0.242871364984667	0.0174	0.0177	0.0283	0.0036	0.1839	0.0043	0.0044	0.0636	0.0016	0.1145	0.1588	0.023	0.0023	0.117	0.0169	0.0041	0.0039	0.0024	0.0011	0.0285	0.0187	0.0231	0.0563	0.0124	0.086	0.0015
12	rs4765873	2109251	0.96	0.3177447436144	0.87	0.405435896572436	0.196619891405822	0.246331596338012	0.0174	0.0177	0.0283	0.0036	0.1839	0.0043	0.0044	0.0636	0.0016	0.1145	0.1588	0.023	0.0023	0.117	0.0169	0.0041	0.0039	0.0024	0.0011	0.0285	0.0187	0.0231	0.0564	0.0124	0.086	0.0015
12	rs2159095	2116369	0.96	0.3177447436144	0.87	0.405435896572436	0.211999510017349	0.281298917916753	0.0174	0.0176	0.0283	0.0036	0.1837	0.0042	0.0044	0.0634	0.0015	0.1145	0.1589	0.023	0.0023	0.1168	0.017	0.0041	0.0039	0.0024	0.0012	0.0286	0.0187	0.0231	0.0565	0.0126	0.0857	0.0015
12	rs1468490	2127905	0.96	0.3177447436144	0.87	0.405435896572436	0.229673443728414	0.214052936535515	0.0175	0.0173	0.0286	0.0035	0.1829	0.0041	0.0042	0.0634	0.0015	0.1138	0.1598	0.0231	0.0021	0.1172	0.017	0.004	0.0038	0.0022	0.0012	0.029	0.0186	0.0234	0.0571	0.0129	0.085	0.0016
12	rs11062074	2129566	0.97	0.285396128624663	0.87	0.405435896572436	0.204740760726246	0.148266650591268	0.0175	0.0169	0.0281	0.0033	0.1819	0.0038	0.0039	0.0643	0.0016	0.1127	0.1604	0.0234	0.0022	0.1177	0.0168	0.0038	0.0038	0.0023	0.0014	0.0296	0.0187	0.0238	0.0583	0.0133	0.0837	0.0018
12	rs76433917	2129644	0.97	0.285396128624663	0.86	0.450156947394433	0.202065333848041	0.152811369324304	0.0175	0.0169	0.0281	0.0033	0.1818	0.0038	0.0039	0.0643	0.0016	0.1127	0.1605	0.0234	0.0022	0.1178	0.0168	0.0037	0.0038	0.0023	0.0014	0.0296	0.0188	0.0238	0.0583	0.0133	0.0836	0.0018
12	rs76415120	2132117	0.97	0.285396128624663	0.86	0.450156947394433	0.257192995071145	0.227768889453881	0.0176	0.0165	0.028	0.0031	0.1805	0.0037	0.0038	0.0651	0.0017	0.1109	0.1613	0.0239	0.0023	0.1179	0.0166	0.0036	0.0039	0.0023	0.0015	0.03	0.0188	0.0242	0.0599	0.0135	0.0821	0.002
12	rs117254616	2132285	0.97	0.285396128624663	0.86	0.450156947394433	0.250649539237563	0.238097650956508	0.0176	0.0165	0.028	0.0031	0.1804	0.0037	0.0038	0.0651	0.0018	0.1109	0.1614	0.0239	0.0023	0.1179	0.0166	0.0036	0.0039	0.0023	0.0015	0.03	0.0188	0.0243	0.0599	0.0135	0.082	0.002
12	rs4765876	2133101	0.97	0.285396128624663	0.86	0.450156947394433	0.190917274070287	0.173657854471256	0.0176	0.0165	0.028	0.0031	0.1804	0.0037	0.0038	0.0651	0.0018	0.1107	0.1614	0.0239	0.0023	0.1179	0.0166	0.0036	0.0039	0.0024	0.0015	0.03	0.0188	0.0243	0.06	0.0135	0.082	0.002
12	rs73042501	2133390	0.97	0.285396128624663	0.86	0.450156947394433	0.193393212346333	0.15894691087472	0.0176	0.0165	0.028	0.0031	0.1804	0.0037	0.0038	0.0651	0.0018	0.1107	0.1615	0.0239	0.0023	0.1179	0.0166	0.0036	0.0039	0.0024	0.0015	0.03	0.0188	0.0243	0.06	0.0135	0.082	0.002
12	rs79285863	2133989	0.97	0.285396128624663	0.86	0.450156947394433	0.195310187028732	0.170679278220969	0.0176	0.0165	0.028	0.0031	0.1804	0.0037	0.0038	0.0651	0.0018	0.1107	0.1615	0.0239	0.0023	0.1178	0.0166	0.0036	0.0039	0.0024	0.0015	0.0299	0.0188	0.0243	0.06	0.0135	0.0821	0.002
12	rs60208923	2138688	0.97	0.285396128624663	0.86	0.450156947394433	0.189780683433852	0.170976327572541	0.0176	0.0165	0.028	0.0031	0.1805	0.0036	0.0038	0.0651	0.0019	0.1104	0.1617	0.024	0.0024	0.1176	0.0166	0.0035	0.0039	0.0025	0.0016	0.0298	0.0185	0.0245	0.0601	0.0136	0.0823	0.0021
12	rs73044406	2138793	0.97	0.285396128624663	0.86	0.450156947394433	0.190310608995532	0.172663003498232	0.0176	0.0165	0.028	0.0031	0.1805	0.0036	0.0038	0.0651	0.0019	0.1104	0.1617	0.024	0.0024	0.1176	0.0166	0.0035	0.0039	0.0025	0.0016	0.0298	0.0185	0.0245	0.0601	0.0136	0.0823	0.0021
12	rs79314698	2139492	0.97	0.285396128624663	0.85	0.498060230126391	0.196388404684877	0.19499874107946	0.0176	0.0165	0.028	0.0031	0.1806	0.0036	0.0038	0.0651	0.0019	0.1103	0.1617	0.024	0.0024	0.1175	0.0167	0.0035	0.0039	0.0025	0.0016	0.0297	0.0185	0.0244	0.0601	0.0136	0.0823	0.0021
12	rs1006385	2142982	0.97	0.285396128624663	0.85	0.498060230126391	0.192896566012064	0.171670142682555	0.0176	0.0166	0.028	0.0031	0.1807	0.0036	0.0039	0.0651	0.0019	0.1103	0.1617	0.0241	0.0024	0.1174	0.0167	0.0035	0.0039	0.0025	0.0016	0.0297	0.0184	0.0244	0.0601	0.0137	0.0822	0.0021
12	rs55683572	2145998	0.97	0.285396128624663	0.85	0.498060230126391	0.208990979540589	0.209685103519305	0.0176	0.0166	0.028	0.0031	0.1805	0.0036	0.0039	0.0651	0.0019	0.1105	0.1616	0.0241	0.0024	0.1173	0.0167	0.0035	0.0039	0.0025	0.0016	0.0297	0.0185	0.0244	0.0603	0.0137	0.082	0.0021
12	rs12321922	2147403	0.97	0.285396128624663	0.85	0.498060230126391	0.209750849058124	0.196035857813429	0.0175	0.0166	0.0281	0.0031	0.1804	0.0036	0.0038	0.0652	0.0019	0.1105	0.1616	0.0241	0.0024	0.1172	0.0167	0.0035	0.0039	0.0025	0.0016	0.0297	0.0185	0.0244	0.0603	0.0137	0.082	0.0021
12	rs113650811	2148227	0.97	0.285396128624663	0.85	0.498060230126391	0.211878703649563	0.217805015442632	0.0175	0.0166	0.028	0.0032	0.1804	0.0036	0.0038	0.0652	0.0019	0.1106	0.1616	0.0241	0.0024	0.1172	0.0167	0.0035	0.0038	0.0025	0.0016	0.0297	0.0185	0.0244	0.0603	0.0137	0.082	0.0021
12	rs9888368	2153616	0.97	0.285396128624663	0.85	0.498060230126391	0.199254261692034	0.174255717762222	0.0175	0.0166	0.0281	0.0032	0.18	0.0036	0.0039	0.0652	0.0019	0.1106	0.1615	0.0241	0.0024	0.1172	0.0167	0.0035	0.0038	0.0026	0.0016	0.0297	0.0185	0.0245	0.0603	0.0138	0.082	0.0021
12	rs75941578	2157172	0.97	0.285396128624663	0.85	0.498060230126391	0.198399782650023	0.169591640529067	0.0175	0.0166	0.0281	0.0032	0.1797	0.0036	0.0038	0.0652	0.0019	0.1106	0.1615	0.0242	0.0024	0.1171	0.0168	0.0035	0.0038	0.0026	0.0017	0.0297	0.0184	0.0245	0.0603	0.0138	0.082	0.0022
12	rs61910067	2158246	0.97	0.285396128624663	0.85	0.498060230126391	0.198671435885925	0.174654689430168	0.0175	0.0166	0.0281	0.0032	0.1797	0.0036	0.0039	0.0652	0.002	0.1106	0.1615	0.0243	0.0024	0.1171	0.0168	0.0035	0.0038	0.0026	0.0017	0.0297	0.0184	0.0245	0.0603	0.0139	0.082	0.0022
12	rs116985258	2159687	0.97	0.285396128624663	0.84	0.549223467132668	0.19874908991839	0.177155416492405	0.0176	0.0166	0.0281	0.0032	0.1795	0.0036	0.0039	0.0652	0.002	0.1106	0.1615	0.0243	0.0024	0.117	0.0168	0.0035	0.0038	0.0027	0.0017	0.0297	0.0184	0.0245	0.0603	0.0139	0.0819	0.0022
12	rs10848607	2164026	0.97	0.285396128624663	0.84	0.549223467132668	0.196349838665096	0.158657391375239	0.0176	0.0167	0.0281	0.0033	0.1792	0.0036	0.0039	0.0654	0.002	0.1106	0.1614	0.0245	0.0024	0.1168	0.0169	0.0035	0.0038	0.0027	0.0017	0.0298	0.0184	0.0246	0.0603	0.0139	0.0817	0.0022
12	rs12318330	2169847	0.97	0.285396128624663	0.83	0.603719568470427	0.217761997031215	0.212878157496688	0.0176	0.0167	0.0281	0.0034	0.1786	0.0037	0.0039	0.0652	0.002	0.1105	0.1614	0.0247	0.0024	0.1169	0.017	0.0036	0.0037	0.0027	0.0017	0.03	0.0184	0.0247	0.0603	0.0141	0.0814	0.0023
12	rs56018122	2169913	0.97	0.285396128624663	0.83	0.603719568470427	0.21556040241381	0.214266761911741	0.0176	0.0166	0.0281	0.0034	0.1785	0.0037	0.0039	0.0652	0.002	0.1105	0.1614	0.0247	0.0024	0.1169	0.017	0.0036	0.0037	0.0027	0.0017	0.03	0.0184	0.0247	0.0603	0.0141	0.0814	0.0023
12	rs7972947	2170433	0.97	0.285396128624663	0.83	0.603719568470427	0.21171768878105	0.245772440896735	0.0176	0.0166	0.0282	0.0034	0.1784	0.0037	0.0039	0.0652	0.002	0.1104	0.1614	0.0247	0.0024	0.1169	0.017	0.0036	0.0037	0.0027	0.0017	0.03	0.0184	0.0247	0.0603	0.0141	0.0815	0.0023
12	rs11837432	2170893	0.97	0.285396128624663	0.82	0.661616834019215	0.240855951770159	0.296581149140287	0.0176	0.0166	0.0283	0.0034	0.1783	0.0037	0.0039	0.0652	0.002	0.1103	0.1615	0.0248	0.0024	0.1168	0.017	0.0036	0.0037	0.0027	0.0017	0.03	0.0184	0.0247	0.0603	0.0141	0.0814	0.0023
12	rs2238012	2173805	0.97	0.285396128624663	0.82	0.661616834019215	0.231530861859144	0.195724527824818	0.0177	0.0163	0.0287	0.0034	0.1769	0.0036	0.0039	0.0653	0.002	0.11	0.1619	0.0252	0.0024	0.1159	0.017	0.0036	0.0037	0.0029	0.0018	0.0306	0.0188	0.0249	0.0607	0.0145	0.0808	0.0024
12	rs7310591	2174387	0.97	0.285396128624663	0.82	0.661616834019215	0.278777692883345	0.274098063617507	0.0177	0.0162	0.0288	0.0033	0.1767	0.0036	0.0039	0.0653	0.002	0.11	0.162	0.0253	0.0024	0.1157	0.017	0.0036	0.0037	0.0029	0.0018	0.0307	0.0189	0.025	0.0607	0.0145	0.0807	0.0024
12	rs117821007	2174748	0.97	0.285396128624663	0.82	0.661616834019215	0.308718397991766	0.289850242052787	0.0177	0.0161	0.0288	0.0033	0.1765	0.0036	0.0039	0.0653	0.002	0.1101	0.162	0.0253	0.0024	0.1157	0.017	0.0036	0.0037	0.0029	0.0018	0.0307	0.0189	0.0251	0.0607	0.0145	0.0807	0.0024
12	rs11062098	2174904	0.97	0.285396128624663	0.82	0.661616834019215	0.300958864231046	0.280483049118444	0.0177	0.0161	0.0288	0.0033	0.1765	0.0036	0.0039	0.0653	0.002	0.1101	0.162	0.0253	0.0023	0.1156	0.017	0.0036	0.0036	0.0029	0.0018	0.0308	0.0189	0.0251	0.0607	0.0145	0.0807	0.0023
12	rs2238014	2175303	0.97	0.285396128624663	0.82	0.661616834019215	0.322068060873787	0.369989442003854	0.0177	0.0161	0.0288	0.0033	0.1763	0.0036	0.0039	0.0653	0.002	0.1101	0.1621	0.0253	0.0023	0.1156	0.017	0.0036	0.0036	0.0028	0.0018	0.0308	0.0189	0.0252	0.0607	0.0145	0.0808	0.0023
12	rs2238015	2175413	0.97	0.285396128624663	0.82	0.661616834019215	0.336541247139224	0.406625284789071	0.0177	0.0161	0.0288	0.0033	0.1763	0.0036	0.0039	0.0653	0.002	0.1101	0.1621	0.0253	0.0023	0.1156	0.017	0.0036	0.0036	0.0028	0.0018	0.0308	0.019	0.0252	0.0607	0.0145	0.0808	0.0023
12	rs4765884	2177771	1	0.202230525110681	0.82	0.661616834019215	0.203400555308183	0.247003115872989	0.0197	0.0164	0.0299	0.0034	0.1703	0.0038	0.0036	0.0637	0.0017	0.1104	0.1626	0.0258	0.002	0.1141	0.0165	0.0035	0.0036	0.0026	0.0014	0.0338	0.0192	0.0271	0.0619	0.0153	0.0805	0.0019
12	rs75616013	2178458	1	0.202230525110681	0.82	0.661616834019215	0.227530923384785	0.29812279422906	0.02	0.0166	0.03	0.0034	0.1694	0.0037	0.0036	0.0633	0.0015	0.1104	0.1627	0.0258	0.0019	0.114	0.0164	0.0034	0.0036	0.0026	0.0014	0.0342	0.0192	0.0275	0.0621	0.0153	0.0808	0.0019
12	rs2238018	2178661	1	0.202230525110681	0.82	0.661616834019215	0.210432050478868	0.250931850883349	0.0201	0.0167	0.03	0.0034	0.1693	0.0037	0.0036	0.0633	0.0015	0.1104	0.1628	0.0259	0.0019	0.114	0.0164	0.0034	0.0036	0.0025	0.0014	0.0342	0.0192	0.0275	0.0621	0.0153	0.0808	0.0018
12	rs117492792	2180891	1	0.202230525110681	0.83	0.603719568470427	0.237753588234785	0.239094288042462	0.0201	0.0167	0.0301	0.0034	0.1691	0.0038	0.0037	0.0632	0.0015	0.1104	0.1629	0.0258	0.0019	0.1139	0.0164	0.0033	0.0036	0.0025	0.0013	0.0342	0.0192	0.0276	0.0621	0.0153	0.0808	0.0018
12	rs2283276	2184847	1	0.202230525110681	0.83	0.603719568470427	0.21972950141111	0.182396111102832	0.0202	0.0167	0.0302	0.0035	0.1687	0.0038	0.0037	0.0632	0.0015	0.1105	0.163	0.0258	0.0018	0.1138	0.0164	0.0033	0.0035	0.0025	0.0013	0.0342	0.0192	0.0278	0.0622	0.0154	0.0807	0.0018
12	rs55966742	2191155	1	0.202230525110681	0.83	0.603719568470427	0.258135292428981	0.182497408189411	0.0203	0.0168	0.0303	0.0035	0.1685	0.0038	0.0036	0.0631	0.0015	0.1104	0.1633	0.0258	0.0018	0.1137	0.0164	0.0033	0.0035	0.0024	0.0013	0.0342	0.0194	0.0278	0.0622	0.0154	0.0807	0.0018
12	rs11062110	2191170	1	0.202230525110681	0.83	0.603719568470427	0.278543616836402	0.196139671571806	0.0203	0.0168	0.0304	0.0035	0.1685	0.0038	0.0036	0.063	0.0014	0.1105	0.1636	0.0258	0.0017	0.1137	0.0164	0.0033	0.0035	0.0023	0.0012	0.0341	0.0194	0.0278	0.0622	0.0154	0.0806	0.0018
12	rs10774022	2195114	1	0.202230525110681	0.83	0.603719568470427	0.312587554450339	0.154910747788584	0.0205	0.0169	0.0305	0.0036	0.1681	0.0039	0.0037	0.0628	0.0014	0.1103	0.164	0.0252	0.0016	0.1136	0.0163	0.0032	0.0034	0.0023	0.0012	0.0346	0.0195	0.0276	0.0626	0.0154	0.0808	0.0017
12	rs117637574	2204129	0.99	0.227721472602965	0.83	0.603719568470427	0.566392933540477	0.330917699332554	0.021	0.0172	0.0308	0.004	0.1662	0.0039	0.0037	0.0621	0.0012	0.1093	0.1652	0.0246	0.0014	0.1143	0.0161	0.003	0.0032	0.0022	0.001	0.0351	0.0201	0.0278	0.0636	0.0152	0.081	0.0015
12	rs79860602	2205629	0.99	0.227721472602965	0.83	0.603719568470427	0.491997785400327	0.204504360313567	0.021	0.0172	0.0309	0.004	0.1661	0.0039	0.0037	0.062	0.0012	0.1093	0.1653	0.0246	0.0013	0.1143	0.0161	0.0029	0.0032	0.0022	0.001	0.0351	0.0202	0.0278	0.0637	0.0152	0.081	0.0015
12	rs35386560	2206027	0.99	0.227721472602965	0.83	0.603719568470427	0.443298491708996	0.113847400842463	0.021	0.0172	0.0309	0.004	0.1661	0.0039	0.0037	0.062	0.0012	0.1094	0.1653	0.0245	0.0013	0.1143	0.0161	0.0029	0.0032	0.0022	0.001	0.0351	0.0202	0.0277	0.0637	0.0152	0.0811	0.0015
12	Affx-35705914	2207601	0.99	0.227721472602965	0.84	0.549223467132668	0.389036617314549	0.0636827564770912	0.021	0.0172	0.0309	0.0042	0.1659	0.004	0.0037	0.0619	0.0012	0.1093	0.1652	0.0246	0.0014	0.1143	0.0162	0.0029	0.0033	0.0022	0.001	0.0351	0.0202	0.0278	0.0639	0.0153	0.0809	0.0015
12	rs116844697	2208255	0.99	0.227721472602965	0.84	0.549223467132668	0.39862338775068	0.0588280991512616	0.021	0.0172	0.0309	0.0042	0.166	0.0041	0.0037	0.0619	0.0012	0.1093	0.1651	0.0246	0.0014	0.1142	0.0163	0.0029	0.0033	0.0022	0.001	0.0351	0.0201	0.0278	0.064	0.0153	0.0809	0.0016
12	rs2283280	2208390	0.99	0.227721472602965	0.84	0.549223467132668	0.400769749248371	0.0585668296669022	0.021	0.0172	0.0309	0.0042	0.166	0.0041	0.0037	0.0619	0.0012	0.1093	0.1651	0.0247	0.0014	0.1142	0.0163	0.0029	0.0033	0.0022	0.001	0.0351	0.0201	0.0278	0.064	0.0153	0.0808	0.0016
12	rs6489349	2210352	0.99	0.227721472602965	0.84	0.549223467132668	0.409012994669465	0.067793837675817	0.021	0.0172	0.0309	0.0043	0.1661	0.0041	0.0037	0.0619	0.0012	0.1093	0.165	0.0247	0.0014	0.1141	0.0162	0.0029	0.0033	0.0022	0.001	0.035	0.0201	0.0278	0.0641	0.0153	0.0808	0.0017
12	rs55724489	2218006	0.99	0.227721472602965	0.84	0.549223467132668	0.41930499281677	0.0630081124065204	0.021	0.0173	0.0309	0.0043	0.1663	0.0041	0.0038	0.0617	0.0012	0.1093	0.1649	0.0247	0.0014	0.1139	0.0162	0.003	0.0033	0.0021	0.001	0.0351	0.0201	0.0278	0.0641	0.0153	0.0807	0.0017
12	rs73048397	2222463	0.99	0.227721472602965	0.84	0.549223467132668	0.419710066171246	0.0620687150534246	0.021	0.0173	0.031	0.0043	0.1663	0.0042	0.0039	0.0617	0.0012	0.1093	0.1647	0.0247	0.0013	0.1139	0.0161	0.003	0.0033	0.0021	0.001	0.0351	0.0201	0.0278	0.064	0.0153	0.0806	0.0017
12	rs7297252	2225069	0.99	0.227721472602965	0.84	0.549223467132668	0.418437634691846	0.053258562144801	0.021	0.0173	0.031	0.0043	0.1664	0.0042	0.004	0.0617	0.0012	0.1093	0.1647	0.0247	0.0013	0.1138	0.0161	0.0031	0.0033	0.0021	0.001	0.0351	0.0201	0.0279	0.064	0.0153	0.0806	0.0016
12	rs2239133	2230996	0.99	0.227721472602965	0.84	0.549223467132668	0.43565950733279	0.0315068144255003	0.021	0.0174	0.031	0.0046	0.1666	0.0046	0.0043	0.0616	0.0012	0.1093	0.1639	0.0247	0.0013	0.1134	0.016	0.0033	0.0032	0.0021	0.001	0.0351	0.02	0.0281	0.064	0.0153	0.0804	0.0016
12	rs75557252	2231744	0.99	0.227721472602965	0.84	0.549223467132668	0.430955118809963	0.0338730656623439	0.021	0.0174	0.031	0.0046	0.1668	0.0046	0.0043	0.0616	0.0012	0.1094	0.1634	0.0248	0.0013	0.1133	0.016	0.0033	0.0032	0.0021	0.001	0.0352	0.0201	0.0283	0.064	0.0153	0.0804	0.0016
12	rs1122864	2236042	1	0.202230525110681	0.85	0.498060230126391	0.416994027191941	0.0315563357147511	0.0208	0.0174	0.0311	0.0046	0.1669	0.0046	0.0043	0.0616	0.0011	0.1093	0.1634	0.0248	0.0013	0.1132	0.0161	0.0035	0.0032	0.0021	0.001	0.0352	0.0199	0.0283	0.064	0.0154	0.0802	0.0016
12	rs2238041	2270942	1	0.202230525110681	0.85	0.498060230126391	0.370815439373582	0.022805792204926	0.0206	0.0174	0.031	0.0047	0.1666	0.0047	0.0044	0.0614	0.0011	0.1085	0.1634	0.025	0.0012	0.1131	0.0162	0.0037	0.0033	0.002	9e-04	0.0354	0.02	0.0285	0.0646	0.0156	0.0803	0.0015
12	rs4765900	2272321	1	0.202230525110681	0.85	0.498060230126391	0.361415474784446	0.00820628987940411	0.0207	0.0175	0.0307	0.0047	0.1669	0.0047	0.0044	0.0612	9e-04	0.108	0.1625	0.0249	0.0011	0.1136	0.0164	0.0039	0.0033	0.0018	9e-04	0.0357	0.0197	0.0285	0.0648	0.0158	0.0812	0.0014
12	rs56197809	2274606	1	0.202230525110681	0.85	0.498060230126391	0.388590998135924	0.00989315261881819	0.0208	0.0175	0.0304	0.0047	0.1692	0.0048	0.0045	0.0598	6e-04	0.1065	0.1604	0.0243	9e-04	0.1151	0.0163	0.0044	0.0032	0.0014	7e-04	0.0363	0.0193	0.0285	0.065	0.0163	0.0833	0.0011
12	rs74062239	2274919	1	0.202230525110681	0.85	0.498060230126391	0.387311281858398	0.00936728350879615	0.0208	0.0175	0.0304	0.0047	0.1692	0.0048	0.0045	0.0598	6e-04	0.1065	0.1604	0.0243	9e-04	0.1151	0.0163	0.0044	0.0032	0.0014	7e-04	0.0363	0.0193	0.0285	0.065	0.0163	0.0833	0.0011
12	rs117224316	2275587	1	0.202230525110681	0.85	0.498060230126391	0.3857007713477	0.0100622832198251	0.0208	0.0175	0.0304	0.0047	0.1693	0.0048	0.0045	0.0598	6e-04	0.1065	0.1604	0.0243	9e-04	0.1151	0.0163	0.0044	0.0032	0.0014	7e-04	0.0363	0.0193	0.0285	0.065	0.0163	0.0833	0.0011
12	rs10774029	2280807	1.01	0.178854520006857	0.85	0.498060230126391	0.371903799342641	0.00469424179539084	0.0208	0.0176	0.0304	0.0047	0.1693	0.0047	0.0045	0.0598	6e-04	0.1065	0.1603	0.0243	9e-04	0.1151	0.0164	0.0044	0.0032	0.0014	7e-04	0.0363	0.0192	0.0285	0.065	0.0163	0.0834	0.0011
12	rs11062139	2281369	1.01	0.178854520006857	0.85	0.498060230126391	0.372285109715561	0.00538351976699327	0.0208	0.0175	0.0304	0.0047	0.1693	0.0047	0.0045	0.0598	7e-04	0.1065	0.1603	0.0243	9e-04	0.1151	0.0164	0.0044	0.0032	0.0014	7e-04	0.0363	0.0192	0.0285	0.065	0.0163	0.0834	0.0011
12	rs61909092	2282683	1.01	0.178854520006857	0.85	0.498060230126391	0.375835359609406	0.00367935822891247	0.0209	0.0176	0.0304	0.0047	0.1694	0.0047	0.0045	0.0596	6e-04	0.1064	0.16	0.0243	8e-04	0.1149	0.0164	0.0045	0.0032	0.0013	7e-04	0.0364	0.0193	0.0285	0.0651	0.0163	0.0836	0.0011
12	rs2239015	2283195	1.01	0.178854520006857	0.85	0.498060230126391	0.364481172144128	0.00372945938531935	0.0209	0.0176	0.0303	0.0046	0.1696	0.0047	0.0045	0.0595	6e-04	0.1063	0.1599	0.0243	8e-04	0.1147	0.0165	0.0045	0.0032	0.0013	7e-04	0.0364	0.0194	0.0286	0.0652	0.0164	0.0837	0.0011
12	rs7298845	2284333	1.01	0.178854520006857	0.85	0.498060230126391	0.381165313260433	0.00203308325303549	0.021	0.0176	0.0303	0.0046	0.1697	0.0047	0.0045	0.0591	6e-04	0.1055	0.159	0.0244	8e-04	0.1139	0.0167	0.0047	0.0032	0.0014	7e-04	0.037	0.0195	0.0286	0.066	0.0165	0.084	0.001
12	rs7953823	2286022	1.01	0.178854520006857	0.85	0.498060230126391	0.372666619341738	0.00206931501657165	0.0211	0.0176	0.0303	0.0046	0.1696	0.0047	0.0046	0.0591	5e-04	0.1054	0.1588	0.0244	8e-04	0.1138	0.0167	0.0048	0.0032	0.0014	7e-04	0.0371	0.0196	0.0286	0.0662	0.0165	0.084	0.001
12	rs74238853	2287097	1.01	0.178854520006857	0.85	0.498060230126391	0.370217535129089	0.00178936015425455	0.0211	0.0176	0.0304	0.0046	0.1696	0.0047	0.0046	0.059	5e-04	0.1053	0.1588	0.0244	8e-04	0.1138	0.0167	0.0048	0.0032	0.0014	7e-04	0.0372	0.0196	0.0286	0.0662	0.0165	0.084	0.001
12	rs2239017	2289651	1.01	0.178854520006857	0.88	0.363814363818289	0.361952356571723	0.00149111248894585	0.0211	0.0176	0.0303	0.0046	0.1696	0.0047	0.0046	0.059	5e-04	0.1053	0.1587	0.0245	8e-04	0.1138	0.0167	0.0048	0.0033	0.0014	7e-04	0.0372	0.0196	0.0287	0.0663	0.0165	0.084	0.001
12	rs7303140	2294006	1.01	0.178854520006857	0.89	0.325204496311925	0.377699247680316	0.00203308325303549	0.0211	0.0177	0.0306	0.0046	0.1692	0.0047	0.0046	0.0589	5e-04	0.1054	0.1584	0.0249	8e-04	0.1138	0.0169	0.0048	0.0032	0.0014	7e-04	0.0371	0.0196	0.0286	0.0663	0.0166	0.084	0.001
12	rs2283288	2299048	1.01	0.178854520006857	0.9	0.289513196358555	0.382269013979669	0.00273991852739317	0.0211	0.0177	0.0309	0.0046	0.1687	0.0047	0.0046	0.0589	5e-04	0.1055	0.1581	0.0253	8e-04	0.1138	0.0171	0.0048	0.0032	0.0014	7e-04	0.037	0.0196	0.0285	0.0662	0.0167	0.0841	0.001
12	rs78557449	2303269	1.01	0.178854520006857	0.9	0.289513196358555	0.386477835029968	0.00278260376811122	0.0211	0.0177	0.0309	0.0046	0.1688	0.0047	0.0046	0.0588	5e-04	0.1055	0.158	0.0253	8e-04	0.1137	0.0171	0.0048	0.0032	0.0014	7e-04	0.037	0.0196	0.0285	0.0663	0.0167	0.084	0.001
12	rs73033311	2308797	1.01	0.178854520006857	0.91	0.256642068151906	0.392219125028775	0.00271166266581082	0.0211	0.0177	0.031	0.0046	0.1689	0.0047	0.0046	0.0588	5e-04	0.1056	0.1579	0.0253	8e-04	0.1137	0.0172	0.0048	0.0032	0.0015	7e-04	0.037	0.0195	0.0285	0.0663	0.0167	0.0839	0.001
12	rs77372211	2317604	1.01	0.178854520006857	0.91	0.256642068151906	0.389817072188066	0.00289820185035787	0.0211	0.0177	0.031	0.0046	0.1688	0.0047	0.0046	0.0588	5e-04	0.1056	0.1579	0.0253	7e-04	0.1136	0.0172	0.0048	0.0032	0.0015	7e-04	0.0371	0.0196	0.0285	0.0664	0.0166	0.0839	0.001
12	rs77893928	2333743	1.01	0.178854520006857	0.91	0.256642068151906	0.383263728912434	0.00340237842037429	0.0211	0.0177	0.031	0.0046	0.1687	0.0047	0.0046	0.0587	5e-04	0.106	0.1579	0.0254	7e-04	0.1134	0.0174	0.0048	0.0031	0.0015	6e-04	0.0372	0.0196	0.0284	0.0665	0.0164	0.0839	0.001
12	rs2239032	2337138	1.01	0.178854520006857	0.91	0.256642068151906	0.38000817088967	0.00332315108553433	0.0211	0.0177	0.031	0.0046	0.1687	0.0047	0.0046	0.0587	5e-04	0.106	0.1579	0.0254	7e-04	0.1134	0.0175	0.0048	0.0031	0.0015	6e-04	0.0372	0.0197	0.0284	0.0665	0.0164	0.0839	0.001
12	rs7313380	2337727	1.01	0.178854520006857	0.91	0.256642068151906	0.379732924134135	0.00318309897680004	0.0211	0.0177	0.031	0.0046	0.1686	0.0047	0.0046	0.0587	5e-04	0.106	0.1579	0.0254	7e-04	0.1134	0.0175	0.0048	0.0031	0.0015	6e-04	0.0372	0.0197	0.0284	0.0665	0.0164	0.0839	0.001
12	rs3794297	2338396	1.01	0.178854520006857	0.91	0.256642068151906	0.379237735280917	0.00346649184964892	0.021	0.0177	0.031	0.0046	0.1686	0.0047	0.0046	0.0587	5e-04	0.106	0.1579	0.0254	7e-04	0.1134	0.0175	0.0048	0.0031	0.0015	6e-04	0.0372	0.0197	0.0284	0.0665	0.0164	0.0839	0.001
12	rs117433140	2340001	1.01	0.178854520006857	0.92	0.226487429171296	0.366208077947522	0.00319849812721499	0.021	0.0177	0.0311	0.0045	0.1688	0.0047	0.0046	0.0589	5e-04	0.1058	0.1574	0.0255	8e-04	0.1131	0.0176	0.0048	0.0031	0.0016	6e-04	0.0372	0.0199	0.0283	0.0665	0.0164	0.0839	0.0011
12	rs117388872	2344560	1.01	0.178854520006857	0.92	0.226487429171296	0.340796822314723	0.00269759498794566	0.0209	0.0176	0.0312	0.0045	0.1689	0.0047	0.0046	0.0593	5e-04	0.1055	0.1568	0.0256	9e-04	0.1127	0.0179	0.0048	0.0031	0.0017	6e-04	0.0372	0.0202	0.0282	0.0665	0.0165	0.084	0.0011
12	rs1006737	2345295	1.01	0.178854520006857	0.92	0.226487429171296	0.335249340203575	0.00327610196962787	0.0209	0.0175	0.0312	0.0045	0.1689	0.0047	0.0046	0.0593	5e-04	0.1055	0.1567	0.0256	9e-04	0.1127	0.0179	0.0048	0.0031	0.0017	6e-04	0.0372	0.0202	0.0282	0.0665	0.0165	0.084	0.0011
12	rs4765905	2349584	1.01	0.178854520006857	0.92	0.226487429171296	0.320200378183818	0.00358025681480751	0.021	0.0175	0.0313	0.0045	0.1689	0.0047	0.0046	0.0594	6e-04	0.1058	0.1563	0.0256	9e-04	0.1126	0.018	0.0048	0.0031	0.0017	7e-04	0.0373	0.0202	0.0282	0.0664	0.0165	0.084	0.0011
12	rs7975229	2358844	1.01	0.178854520006857	0.92	0.226487429171296	0.294122609223843	0.0104049540046055	0.0211	0.0182	0.0312	0.0044	0.1685	0.0048	0.0047	0.0594	6e-04	0.1066	0.1556	0.0257	9e-04	0.1119	0.0181	0.0048	0.0031	0.0017	7e-04	0.0374	0.0203	0.0282	0.0663	0.0166	0.0835	0.0012
12	rs78006379	2358899	1.01	0.178854520006857	0.92	0.226487429171296	0.294122609223843	0.0102900775139111	0.0211	0.0182	0.0312	0.0044	0.1685	0.0048	0.0047	0.0594	6e-04	0.1066	0.1556	0.0257	9e-04	0.1119	0.0181	0.0048	0.0031	0.0017	7e-04	0.0374	0.0203	0.0282	0.0663	0.0166	0.0835	0.0012
12	rs61907761	2362198	1.01	0.178854520006857	0.92	0.226487429171296	0.293063493333349	0.0108121575669651	0.0211	0.0182	0.0312	0.0044	0.1685	0.0048	0.0047	0.0595	6e-04	0.1066	0.1556	0.0257	9e-04	0.1119	0.0182	0.0048	0.0031	0.0017	7e-04	0.0374	0.0203	0.0281	0.0663	0.0166	0.0835	0.0012
12	rs2283292	2371652	1.01	0.178854520006857	0.92	0.226487429171296	0.293111590801595	0.00864543521770959	0.0211	0.0183	0.0311	0.0044	0.1686	0.0048	0.0047	0.0595	6e-04	0.1067	0.1555	0.0257	9e-04	0.1118	0.0183	0.0048	0.0031	0.0017	7e-04	0.0374	0.0203	0.0281	0.0663	0.0166	0.0834	0.0012
12	rs115481484	2372937	1.01	0.178854520006857	0.92	0.226487429171296	0.293159692476369	0.0079535186904546	0.0211	0.0183	0.0311	0.0044	0.1686	0.0048	0.0047	0.0595	6e-04	0.1067	0.1555	0.0257	9e-04	0.1118	0.0183	0.0048	0.0031	0.0017	7e-04	0.0374	0.0203	0.0281	0.0663	0.0166	0.0834	0.0012
12	rs79122070	2375199	1.01	0.178854520006857	0.92	0.226487429171296	0.292582750026875	0.00846317260791441	0.0211	0.0183	0.0311	0.0044	0.1686	0.0048	0.0047	0.0595	6e-04	0.1067	0.1555	0.0257	9e-04	0.1118	0.0183	0.0048	0.0031	0.0017	7e-04	0.0374	0.0203	0.0281	0.0663	0.0166	0.0834	0.0012
12	rs74411248	2384223	1.01	0.178854520006857	0.93	0.198940398764014	0.292774996865274	0.00815540662371612	0.0211	0.0183	0.0311	0.0044	0.1687	0.0048	0.0047	0.0595	6e-04	0.1067	0.1554	0.0257	0.001	0.1117	0.0183	0.0048	0.0031	0.0017	7e-04	0.0373	0.0203	0.0281	0.0663	0.0166	0.0833	0.0012
12	rs61907778	2384815	1.01	0.178854520006857	0.93	0.198940398764014	0.292630805425605	0.00828292312282887	0.0211	0.0183	0.0311	0.0044	0.1687	0.0048	0.0047	0.0595	6e-04	0.1067	0.1554	0.0257	0.001	0.1117	0.0183	0.0048	0.0031	0.0017	7e-04	0.0373	0.0203	0.0281	0.0663	0.0166	0.0833	0.0012
12	rs75739143	2401270	1.01	0.178854520006857	0.93	0.198940398764014	0.293929891297587	0.00700704508497268	0.0211	0.0184	0.0311	0.0045	0.1687	0.0049	0.0047	0.0594	6e-04	0.1068	0.1553	0.0257	0.001	0.1116	0.0184	0.0048	0.0031	0.0017	7e-04	0.0373	0.0203	0.028	0.0663	0.0166	0.0832	0.0012
12	rs56177308	2402990	1.01	0.178854520006857	0.93	0.198940398764014	0.29470116665358	0.00843729940266157	0.0211	0.0184	0.0311	0.0045	0.1687	0.0049	0.0047	0.0594	6e-04	0.1068	0.1552	0.0257	0.001	0.1116	0.0185	0.0049	0.0031	0.0018	7e-04	0.0373	0.0203	0.028	0.0663	0.0166	0.0831	0.0012
12	rs73033382	2408635	1.01	0.178854520006857	0.93	0.198940398764014	0.295376915435134	0.00584260433449458	0.0211	0.0184	0.031	0.0045	0.1687	0.0049	0.0048	0.0594	6e-04	0.1069	0.1552	0.0257	0.001	0.1115	0.0186	0.0049	0.0031	0.0018	7e-04	0.0373	0.0203	0.028	0.0662	0.0166	0.0831	0.0012
12	rs75726475	2416997	1.01	0.178854520006857	0.93	0.198940398764014	0.296488862373939	0.00403778469643202	0.0212	0.0184	0.031	0.0045	0.1687	0.0049	0.0048	0.0594	6e-04	0.1068	0.1551	0.0257	0.001	0.1114	0.0187	0.0049	0.0032	0.0018	7e-04	0.0373	0.0204	0.0279	0.0661	0.0166	0.0831	0.0012
12	rs4765913	2419896	1.01	0.178854520006857	0.93	0.198940398764014	0.301154017791969	0.00618901724744817	0.0213	0.0183	0.031	0.0046	0.1686	0.005	0.0049	0.0594	6e-04	0.1068	0.155	0.0258	0.001	0.1112	0.0189	0.005	0.0032	0.0018	8e-04	0.0374	0.0205	0.0277	0.066	0.0166	0.083	0.0012
12	rs2283293	2420607	1.01	0.178854520006857	0.93	0.198940398764014	0.341630413738122	0.00540395451707592	0.0213	0.0182	0.0311	0.0048	0.1685	0.0052	0.005	0.0594	6e-04	0.107	0.1539	0.0257	0.0011	0.1104	0.02	0.0053	0.0033	0.0018	8e-04	0.0378	0.0206	0.027	0.0658	0.0169	0.0826	0.0012
12	rs2108570	2421588	1.01	0.178854520006857	0.93	0.198940398764014	0.384315127824305	0.0108709810997111	0.0213	0.0181	0.0311	0.0051	0.1682	0.0055	0.0053	0.0596	6e-04	0.1071	0.1525	0.0259	0.0012	0.1094	0.0205	0.0058	0.0035	0.0019	8e-04	0.0384	0.0208	0.0268	0.0658	0.0171	0.0819	0.0013
12	rs3819526	2436522	1.01	0.178854520006857	0.93	0.198940398764014	0.395021575726315	0.00854103871621972	0.0215	0.0181	0.0311	0.0052	0.168	0.006	0.0056	0.0594	6e-04	0.1073	0.1512	0.026	0.0014	0.1082	0.021	0.0063	0.0038	0.0019	8e-04	0.0386	0.0208	0.0267	0.0659	0.0174	0.0815	0.0013
12	rs3819531	2436801	1.01	0.178854520006857	0.93	0.198940398764014	0.398115888224785	0.00890930020209289	0.0215	0.0181	0.0311	0.0052	0.168	0.006	0.0056	0.0594	6e-04	0.1073	0.1512	0.0261	0.0014	0.1082	0.021	0.0063	0.0038	0.0019	8e-04	0.0386	0.0208	0.0267	0.0659	0.0174	0.0815	0.0013
12	rs16929259	2437120	1.01	0.178854520006857	0.93	0.198940398764014	0.399921808836874	0.0100906146204947	0.0215	0.0181	0.0311	0.0052	0.1681	0.006	0.0056	0.0593	6e-04	0.1073	0.1512	0.0261	0.0014	0.1082	0.021	0.0063	0.0038	0.0019	8e-04	0.0386	0.0208	0.0267	0.0659	0.0174	0.0815	0.0013
12	rs11062188	2438144	1.01	0.178854520006857	0.93	0.198940398764014	0.39924410674613	0.0084114672849878	0.0215	0.018	0.0311	0.0052	0.168	0.006	0.0056	0.0593	6e-04	0.1072	0.1511	0.0261	0.0014	0.1082	0.021	0.0063	0.0038	0.0019	8e-04	0.0386	0.0208	0.0267	0.0659	0.0174	0.0815	0.0013
12	rs1544503	2438641	1.01	0.178854520006857	0.93	0.198940398764014	0.398285018580878	0.008104687854198	0.0215	0.018	0.0311	0.0053	0.1679	0.0061	0.0057	0.0593	5e-04	0.1071	0.151	0.0261	0.0014	0.1082	0.0211	0.0064	0.0038	0.0019	8e-04	0.0386	0.0208	0.0268	0.0659	0.0174	0.0814	0.0013
12	rs7963869	2441421	1.01	0.178854520006857	0.93	0.198940398764014	0.39367514330081	0.00939459249936497	0.0215	0.018	0.0311	0.0053	0.1679	0.0061	0.0057	0.0593	5e-04	0.1071	0.1508	0.0261	0.0014	0.1081	0.0211	0.0064	0.0039	0.0019	8e-04	0.0386	0.0208	0.0268	0.0659	0.0175	0.0815	0.0013
12	rs57009736	2445777	1.01	0.178854520006857	0.93	0.198940398764014	0.392275075385583	0.00825733759770314	0.0215	0.018	0.0311	0.0053	0.1679	0.0061	0.0057	0.0593	5e-04	0.1071	0.1507	0.0261	0.0014	0.1081	0.0211	0.0064	0.0039	0.0019	8e-04	0.0386	0.0209	0.0268	0.0659	0.0175	0.0814	0.0013
12	Affx-7459892	2455420	1.01	0.178854520006857	0.93	0.198940398764014	0.389148062458313	0.0116504819749191	0.0215	0.0178	0.0311	0.0054	0.1678	0.0063	0.0058	0.0591	5e-04	0.107	0.1502	0.0263	0.0014	0.1082	0.0211	0.0065	0.004	0.0019	8e-04	0.0386	0.0209	0.027	0.0658	0.0175	0.0813	0.0014
12	rs75784032	2455688	1.01	0.178854520006857	0.93	0.198940398764014	0.3872556904667	0.011257299455546	0.0215	0.0178	0.0311	0.0054	0.1678	0.0063	0.0058	0.0591	5e-04	0.1071	0.1502	0.0263	0.0014	0.1082	0.0211	0.0065	0.004	0.0019	8e-04	0.0386	0.021	0.027	0.0658	0.0175	0.0812	0.0014
12	rs75559616	2458571	1.01	0.178854520006857	0.96	0.130782650589638	0.389817072188066	0.0173052840625233	0.0213	0.0175	0.0313	0.0056	0.1677	0.0067	0.006	0.0593	6e-04	0.107	0.1491	0.0269	0.0015	0.108	0.0214	0.0067	0.0041	0.002	8e-04	0.0385	0.021	0.0271	0.0655	0.0176	0.0807	0.0015
12	rs73035417	2458950	1.01	0.178854520006857	0.96	0.130782650589638	0.395190042753177	0.0266009526377615	0.0213	0.0174	0.0313	0.0057	0.1677	0.0068	0.006	0.0593	6e-04	0.107	0.1488	0.027	0.0015	0.1078	0.0214	0.0068	0.0042	0.002	8e-04	0.0384	0.0211	0.0272	0.0653	0.0177	0.0806	0.0016
12	rs117130573	2459357	1.01	0.178854520006857	0.96	0.130782650589638	0.39356304525067	0.0297481177898739	0.0213	0.0174	0.0312	0.0058	0.1677	0.0069	0.0061	0.0591	6e-04	0.107	0.1484	0.027	0.0016	0.1078	0.0214	0.0068	0.0042	0.0021	8e-04	0.0384	0.0211	0.0272	0.0653	0.0177	0.0806	0.0016
12	rs11062196	2460107	1.01	0.178854520006857	0.96	0.130782650589638	0.399921808836874	0.0417189648434239	0.0214	0.0173	0.0311	0.006	0.1676	0.0071	0.0063	0.0589	6e-04	0.1069	0.1478	0.0271	0.0018	0.1076	0.0215	0.007	0.0043	0.0022	8e-04	0.0384	0.0213	0.0272	0.0653	0.0177	0.0805	0.0017
12	rs60656607	2463738	1.01	0.178854520006857	0.96	0.130782650589638	0.412219103442899	0.0966266183273808	0.0214	0.0171	0.0308	0.0064	0.1669	0.0076	0.007	0.0585	8e-04	0.1065	0.1452	0.0278	0.0022	0.1062	0.0215	0.0077	0.0048	0.0027	9e-04	0.0384	0.0215	0.0273	0.0655	0.0178	0.0804	0.0021
12	rs61294626	2464014	1.01	0.178854520006857	0.96	0.130782650589638	0.387366877288077	0.0947108498544757	0.0215	0.0171	0.0307	0.0065	0.1666	0.0077	0.0072	0.0585	8e-04	0.1067	0.1447	0.0279	0.0023	0.1058	0.0215	0.0078	0.005	0.0028	0.001	0.0384	0.0214	0.0273	0.0657	0.0179	0.0803	0.0021
12	rs740418	2465477	1.01	0.178854520006857	0.96	0.130782650589638	0.342360672092061	0.161755220868962	0.0216	0.0171	0.0306	0.0069	0.1652	0.008	0.0078	0.0584	9e-04	0.1077	0.142	0.0283	0.0026	0.1046	0.0213	0.0083	0.0057	0.0031	0.001	0.0383	0.0215	0.0276	0.0662	0.0182	0.0801	0.0023
12	rs2238076	2465891	1.01	0.178854520006857	0.96	0.130782650589638	0.33303330582955	0.184832558051395	0.0216	0.0171	0.0306	0.007	0.1651	0.0081	0.008	0.0583	0.001	0.1077	0.1415	0.0283	0.0027	0.1044	0.0212	0.0083	0.0059	0.0031	0.0012	0.0382	0.0214	0.0275	0.0663	0.0183	0.08	0.0024
12	rs116992907	2467682	1.01	0.178854520006857	0.96	0.130782650589638	0.335094484994849	0.227332663539369	0.0217	0.017	0.0306	0.0071	0.1648	0.0082	0.0083	0.0584	0.001	0.1076	0.1408	0.0283	0.0028	0.1041	0.0212	0.0084	0.006	0.0032	0.0012	0.0381	0.0214	0.0274	0.0666	0.0184	0.08	0.0024
12	rs11062203	2473761	1	0.202230525110681	0.96	0.130782650589638	0.533213251773809	0.447779896039299	0.0221	0.0171	0.0306	0.0077	0.1634	0.0085	0.0095	0.0584	0.0013	0.1073	0.1387	0.0285	0.0031	0.1024	0.0209	0.0087	0.0067	0.0036	0.0013	0.0376	0.0213	0.0271	0.0675	0.0191	0.0801	0.0027
12	rs12425203	2474661	1	0.202230525110681	0.96	0.130782650589638	0.535100513138099	0.450445358829611	0.0221	0.0171	0.0306	0.0077	0.1634	0.0085	0.0095	0.0584	0.0013	0.1073	0.1386	0.0285	0.0031	0.1024	0.0209	0.0088	0.0067	0.0036	0.0013	0.0376	0.0214	0.027	0.0675	0.0191	0.0801	0.0027
12	rs111790437	2479518	1	0.202230525110681	0.96	0.130782650589638	0.51445105232439	0.441797975992036	0.0221	0.0171	0.0306	0.0077	0.1634	0.0084	0.0095	0.0584	0.0013	0.1074	0.1385	0.0284	0.0032	0.1024	0.0209	0.0087	0.0067	0.0036	0.0013	0.0376	0.0214	0.027	0.0675	0.0191	0.08	0.0027
12	rs886899	2481916	1	0.202230525110681	0.96	0.130782650589638	0.509603747992318	0.444719801924558	0.0221	0.0171	0.0305	0.0077	0.1634	0.0084	0.0095	0.0584	0.0013	0.1074	0.1385	0.0284	0.0032	0.1024	0.0209	0.0087	0.0067	0.0036	0.0013	0.0376	0.0213	0.027	0.0676	0.0191	0.08	0.0027
12	rs112653186	2502213	1	0.202230525110681	0.96	0.130782650589638	0.505095191028921	0.573011395596512	0.022	0.0172	0.0301	0.0079	0.1627	0.0097	0.0097	0.0584	0.0013	0.1069	0.1379	0.0284	0.0034	0.1022	0.0209	0.0088	0.0069	0.0038	0.0014	0.0375	0.0213	0.0269	0.0681	0.0191	0.0795	0.0029
12	rs59241311	2506038	1	0.202230525110681	0.96	0.130782650589638	0.530420717751523	0.594370863745082	0.022	0.0172	0.0301	0.0079	0.1626	0.0099	0.0097	0.0584	0.0013	0.1068	0.1379	0.0284	0.0034	0.1022	0.0209	0.0088	0.0069	0.0038	0.0014	0.0374	0.0213	0.0269	0.0682	0.0191	0.0794	0.0029
12	rs61907810	2511023	1	0.202230525110681	0.95	0.15120882267165	0.542091154588928	0.606844617274835	0.0221	0.0172	0.03	0.008	0.1626	0.0101	0.0097	0.0584	0.0013	0.1068	0.1378	0.0284	0.0034	0.1022	0.0209	0.0084	0.0069	0.0038	0.0014	0.0374	0.0214	0.0269	0.0683	0.0191	0.0793	0.0029
12	rs73037262	2511977	1	0.202230525110681	0.95	0.15120882267165	0.536664772887019	0.622269637386568	0.0221	0.0172	0.03	0.008	0.1626	0.0102	0.0098	0.0583	0.0013	0.1068	0.1378	0.0284	0.0034	0.1022	0.0209	0.0084	0.007	0.0038	0.0014	0.0374	0.0214	0.0268	0.0683	0.0191	0.0793	0.0029
12	rs10774041	2513893	1	0.202230525110681	0.95	0.15120882267165	0.542222229111145	0.613032458563916	0.0221	0.0172	0.03	0.008	0.1625	0.0103	0.0098	0.0583	0.0013	0.1067	0.1377	0.0284	0.0034	0.1022	0.0209	0.0084	0.007	0.0039	0.0014	0.0374	0.0214	0.0268	0.0683	0.0191	0.0793	0.003
12	rs77663948	2514030	1	0.202230525110681	0.95	0.15120882267165	0.539865178508268	0.604833188152842	0.0221	0.0171	0.03	0.008	0.1625	0.0103	0.0098	0.0583	0.0013	0.1067	0.1377	0.0284	0.0034	0.1022	0.0209	0.0084	0.007	0.0039	0.0014	0.0374	0.0214	0.0269	0.0683	0.0191	0.0793	0.003
12	rs12823424	2514112	1	0.202230525110681	0.95	0.15120882267165	0.546161419693245	0.605551373618179	0.0221	0.0171	0.03	0.008	0.1625	0.0103	0.0098	0.0583	0.0013	0.1068	0.1377	0.0284	0.0035	0.1022	0.0209	0.0084	0.007	0.0039	0.0014	0.0374	0.0214	0.0269	0.0683	0.0191	0.0793	0.003
12	rs35407591	2517887	1	0.202230525110681	0.95	0.15120882267165	0.543468183377989	0.609001476975762	0.0221	0.0172	0.0299	0.0082	0.1619	0.0106	0.0099	0.0582	0.0014	0.1069	0.1376	0.0282	0.0035	0.1021	0.0211	0.0084	0.007	0.004	0.0015	0.0374	0.0215	0.0269	0.0682	0.0191	0.0793	0.003
12	rs758116	2523256	1	0.202230525110681	0.95	0.15120882267165	0.520412431506231	0.617358330782696	0.0221	0.0171	0.0296	0.0083	0.1617	0.0109	0.01	0.0581	0.0014	0.1067	0.1376	0.0282	0.0035	0.102	0.0211	0.0084	0.007	0.0041	0.0015	0.0373	0.0215	0.0268	0.0681	0.0191	0.0792	0.003
12	rs112259837	2524334	1	0.202230525110681	0.95	0.15120882267165	0.655794808050434	0.795816848938744	0.0222	0.017	0.0294	0.0085	0.1611	0.0119	0.0102	0.0581	0.0016	0.106	0.1372	0.0282	0.0037	0.1017	0.0211	0.0086	0.0072	0.0044	0.0017	0.0372	0.0216	0.0267	0.0681	0.0191	0.0787	0.0031
12	rs11062222	2525473	1	0.202230525110681	0.95	0.15120882267165	1.32087794348515	1.40196178031943	0.0225	0.0169	0.029	0.0088	0.1602	0.0139	0.0105	0.0581	0.0019	0.1046	0.1361	0.0286	0.004	0.101	0.0213	0.0088	0.0075	0.005	0.002	0.037	0.0218	0.0267	0.0682	0.0193	0.0773	0.0034
12	rs11062223	2526767	1	0.202230525110681	0.96	0.130782650589638	1.33200382142272	1.7118994575682	0.0227	0.0169	0.0287	0.009	0.1603	0.0139	0.0105	0.058	0.0021	0.1042	0.135	0.0289	0.0042	0.1	0.0214	0.009	0.0077	0.0054	0.0021	0.0368	0.0219	0.0265	0.0683	0.0193	0.0779	0.0035
12	rs1009281	2528984	0.99	0.227721472602965	0.95	0.15120882267165	1.4728029591038	1.92503323387478	0.0231	0.017	0.0283	0.0095	0.1602	0.014	0.0107	0.058	0.0023	0.1036	0.1329	0.0293	0.0045	0.0987	0.0218	0.0094	0.0081	0.0057	0.0024	0.0363	0.0222	0.0264	0.0686	0.0191	0.0786	0.0037
12	rs994900	2533420	0.99	0.227721472602965	0.95	0.15120882267165	1.47070921150399	1.95877797978266	0.0233	0.017	0.0283	0.0095	0.1606	0.014	0.0106	0.0577	0.0024	0.104	0.1315	0.0297	0.0047	0.0982	0.022	0.0095	0.0081	0.0057	0.0025	0.0361	0.0224	0.0262	0.0686	0.0191	0.0787	0.0037
12	rs16929388	2535417	0.99	0.227721472602965	0.95	0.15120882267165	1.58633923379403	1.95770547462188	0.0233	0.017	0.0283	0.0096	0.1605	0.0143	0.0106	0.0577	0.0024	0.1041	0.1312	0.03	0.0048	0.0979	0.0219	0.0095	0.0081	0.0058	0.0025	0.0361	0.0222	0.0262	0.0685	0.0191	0.0789	0.0037
12	rs4765678	2536295	0.99	0.227721472602965	0.95	0.15120882267165	1.63941634855642	1.92770841330137	0.0233	0.0169	0.0283	0.0096	0.1604	0.0144	0.0107	0.0577	0.0024	0.104	0.1311	0.03	0.0048	0.0979	0.0219	0.0095	0.0081	0.0058	0.0025	0.0361	0.0222	0.0262	0.0685	0.0191	0.079	0.0037
12	rs2239074	2538549	0.99	0.227721472602965	0.95	0.15120882267165	1.61037841300727	1.89261585703029	0.0234	0.0169	0.0282	0.0097	0.1604	0.0144	0.0106	0.0577	0.0024	0.1041	0.131	0.03	0.0048	0.0978	0.022	0.0095	0.0081	0.0057	0.0025	0.0361	0.0222	0.0261	0.0686	0.019	0.0791	0.0037
12	rs73042126	2539955	0.99	0.227721472602965	0.95	0.15120882267165	1.55784731416775	1.81509937846525	0.0235	0.0168	0.0282	0.0097	0.1605	0.0144	0.0106	0.0578	0.0024	0.1045	0.1303	0.0303	0.0049	0.0972	0.0221	0.0094	0.0081	0.0056	0.0025	0.0359	0.0221	0.0261	0.0687	0.0191	0.0796	0.0037
12	rs77506370	2540449	0.99	0.227721472602965	0.95	0.15120882267165	1.28591174753252	1.72295164896772	0.0235	0.0168	0.0281	0.0098	0.1606	0.0137	0.0106	0.0578	0.0024	0.1049	0.1298	0.0305	0.0052	0.0968	0.0222	0.0094	0.0081	0.0055	0.0025	0.0357	0.022	0.026	0.0689	0.0191	0.0802	0.0037
12	rs1860097	2541008	1	0.202230525110681	0.95	0.15120882267165	1.12393661014255	1.56644569180425	0.0235	0.0166	0.028	0.01	0.1605	0.0129	0.0106	0.0578	0.0024	0.1053	0.1294	0.0307	0.0056	0.0964	0.0224	0.0093	0.0081	0.0054	0.0025	0.0356	0.022	0.0261	0.069	0.0191	0.0809	0.0037
12	rs77768770	2541826	1	0.202230525110681	0.95	0.15120882267165	0.972336399682262	1.50436033717429	0.0236	0.0166	0.0279	0.01	0.1606	0.0119	0.0107	0.0578	0.0024	0.1056	0.129	0.0308	0.0059	0.0961	0.0225	0.0094	0.0081	0.0053	0.0025	0.0355	0.0221	0.0259	0.0692	0.019	0.0816	0.0038
12	Affx-7481442	2543100	1	0.202230525110681	0.95	0.15120882267165	0.958125546536569	1.33694996739528	0.0236	0.0166	0.0277	0.0101	0.1608	0.0102	0.0107	0.0579	0.0024	0.1057	0.1284	0.0311	0.0065	0.0957	0.0226	0.0094	0.0081	0.0052	0.0025	0.0354	0.0222	0.0261	0.0694	0.0192	0.0827	0.0038
12	rs4765930	2544245	1	0.202230525110681	0.94	0.173887076546345	0.849042052774309	1.27380360020706	0.0236	0.0163	0.0274	0.0102	0.1602	0.0102	0.0106	0.0582	0.0024	0.1061	0.128	0.0314	0.0065	0.0951	0.023	0.0095	0.0082	0.0049	0.0024	0.035	0.0224	0.0263	0.0697	0.0195	0.0831	0.0037
12	rs73042133	2544393	1	0.202230525110681	0.94	0.173887076546345	0.812430824912491	1.26344172011894	0.0235	0.0163	0.0273	0.0102	0.1602	0.0101	0.0106	0.0583	0.0023	0.1061	0.1277	0.0314	0.0065	0.0952	0.023	0.0096	0.0082	0.0048	0.0024	0.0349	0.0224	0.0264	0.0698	0.0196	0.0832	0.0037
12	rs111915616	2545286	1	0.202230525110681	0.94	0.173887076546345	0.873560205769422	1.2651120023593	0.0232	0.0156	0.0266	0.0106	0.1608	0.0101	0.0106	0.0592	0.0022	0.1068	0.1255	0.0321	0.0065	0.0951	0.0227	0.0097	0.0083	0.0041	0.0022	0.0342	0.0227	0.0265	0.0706	0.02	0.0849	0.0033
12	rs17801205	2545352	1	0.202230525110681	0.94	0.173887076546345	0.801684432088942	1.24142998434131	0.023	0.0155	0.0265	0.0105	0.1607	0.01	0.0106	0.0592	0.0021	0.1066	0.125	0.0338	0.0065	0.0951	0.0227	0.0096	0.0083	0.0041	0.0022	0.0341	0.0226	0.0266	0.0706	0.02	0.085	0.003
12	rs16927947	2546766	0.99	0.227721472602965	0.94	0.173887076546345	0.657370139691189	0.751930619666809	0.0217	0.015	0.0255	0.0101	0.1616	0.0093	0.0104	0.0604	0.0017	0.1061	0.1238	0.035	0.0059	0.0964	0.0223	0.0097	0.0082	0.0029	0.0017	0.0324	0.023	0.0268	0.0724	0.0207	0.0883	0.0025
12	rs111856877	2547600	0.99	0.227721472602965	0.94	0.173887076546345	0.631034104045882	0.738976168861742	0.0216	0.015	0.0255	0.0101	0.1617	0.0093	0.0104	0.0603	0.0017	0.1061	0.1239	0.0351	0.0059	0.0964	0.0223	0.0096	0.0081	0.0029	0.0017	0.0323	0.023	0.0269	0.0723	0.0207	0.0885	0.0025
12	rs2239078	2547975	0.99	0.227721472602965	0.94	0.173887076546345	0.633568141058431	0.715754063776738	0.0216	0.0149	0.0255	0.01	0.1617	0.0093	0.0104	0.0603	0.0017	0.1061	0.1238	0.0351	0.0059	0.0964	0.0223	0.0096	0.0081	0.0029	0.0017	0.0323	0.0231	0.0269	0.0723	0.0207	0.0885	0.0024
12	rs1076346	2554278	0.99	0.227721472602965	0.94	0.173887076546345	0.671552573550236	0.7535911250794	0.0216	0.0149	0.0256	0.01	0.1618	0.0093	0.0103	0.0604	0.0016	0.1061	0.1236	0.0352	0.0059	0.0966	0.0224	0.0097	0.0081	0.0029	0.0017	0.0322	0.0231	0.027	0.0724	0.0208	0.0886	0.0024
12	rs2239080	2554689	0.99	0.227721472602965	0.95	0.15120882267165	0.684703176530009	0.809438417359857	0.0216	0.0149	0.0256	0.01	0.1618	0.0092	0.0103	0.0604	0.0017	0.1061	0.1236	0.0353	0.0059	0.0966	0.0224	0.0096	0.0081	0.0029	0.0017	0.0322	0.0231	0.027	0.0723	0.0208	0.0887	0.0024
12	rs1544514	2558186	0.99	0.227721472602965	0.95	0.15120882267165	0.706158919654905	0.805913542196572	0.0216	0.0149	0.0257	0.0099	0.1621	0.0092	0.0102	0.0604	0.0016	0.1062	0.1232	0.0354	0.0058	0.0968	0.0225	0.0096	0.0081	0.0027	0.0016	0.0322	0.023	0.027	0.0726	0.0208	0.0887	0.0024
12	rs1544515	2558298	0.99	0.227721472602965	0.95	0.15120882267165	0.687186218570505	0.799179407023633	0.0216	0.0149	0.0258	0.0099	0.1621	0.0092	0.0102	0.0605	0.0017	0.1062	0.1233	0.0354	0.0058	0.0968	0.0223	0.0096	0.0081	0.0027	0.0016	0.0322	0.023	0.027	0.0726	0.0208	0.0886	0.0024
12	rs117010860	2558953	0.99	0.227721472602965	0.95	0.15120882267165	0.675101366292321	0.812199282275235	0.0216	0.0149	0.0258	0.0099	0.1621	0.0091	0.0101	0.0605	0.0016	0.1063	0.1232	0.0355	0.0058	0.0968	0.0224	0.0096	0.0081	0.0027	0.0016	0.0322	0.023	0.027	0.0727	0.0208	0.0886	0.0024
12	rs2239081	2560533	0.99	0.227721472602965	0.95	0.15120882267165	0.650936426424863	0.784528686320602	0.0216	0.0149	0.0258	0.0098	0.1623	0.0091	0.0101	0.0605	0.0016	0.1063	0.1231	0.0354	0.0058	0.0969	0.0224	0.0095	0.0081	0.0027	0.0016	0.0321	0.023	0.027	0.0728	0.0208	0.0886	0.0023
12	rs7135609	2561951	0.99	0.227721472602965	0.95	0.15120882267165	0.658660319339029	0.767358460413696	0.0216	0.0149	0.0259	0.0098	0.1626	0.009	0.01	0.0606	0.0016	0.1065	0.123	0.0354	0.0057	0.0968	0.0225	0.0095	0.0081	0.0027	0.0016	0.0321	0.0229	0.027	0.073	0.0208	0.0885	0.0023
12	rs61909374	2562482	0.99	0.227721472602965	0.95	0.15120882267165	0.610998586390672	0.724873509272312	0.0215	0.0148	0.0259	0.0096	0.163	0.0088	0.0097	0.0607	0.0015	0.107	0.1221	0.0356	0.0057	0.0971	0.0227	0.0094	0.0079	0.0026	0.0015	0.0319	0.0227	0.0272	0.0735	0.0209	0.0889	0.0022
12	rs10774049	2565500	0.98	0.255415240389183	0.95	0.15120882267165	0.484517027782375	0.568479266529112	0.0211	0.0145	0.0257	0.0091	0.1638	0.0085	0.0091	0.0608	0.0013	0.1076	0.1209	0.0359	0.0053	0.0978	0.0233	0.0093	0.0077	0.0024	0.0013	0.031	0.0227	0.0278	0.0748	0.0212	0.0895	0.0019
12	rs11062236	2570633	0.98	0.255415240389183	0.95	0.15120882267165	0.43507007676053	0.489008727984637	0.021	0.0145	0.0258	0.009	0.1637	0.0083	0.0089	0.0608	0.0013	0.1076	0.1207	0.0363	0.0052	0.0978	0.0234	0.0093	0.0077	0.0024	0.0013	0.0307	0.0227	0.028	0.0752	0.0213	0.0898	0.0018
12	rs74334859	2570982	0.98	0.255415240389183	0.95	0.15120882267165	0.433068965342361	0.49460370636102	0.021	0.0145	0.0258	0.009	0.1637	0.0083	0.0089	0.0608	0.0013	0.1076	0.1206	0.0363	0.0052	0.0979	0.0234	0.0093	0.0076	0.0024	0.0013	0.0307	0.0227	0.028	0.0753	0.0213	0.0898	0.0018
12	rs16929447	2574045	0.98	0.255415240389183	0.95	0.15120882267165	0.440389145001576	0.526564590163314	0.0209	0.0145	0.0258	0.0089	0.1637	0.0083	0.0087	0.0608	0.0013	0.1077	0.1203	0.0364	0.0051	0.0979	0.0235	0.0092	0.0076	0.0024	0.0013	0.0306	0.0227	0.0281	0.0757	0.0213	0.09	0.0018
12	rs2239084	2577104	0.98	0.255415240389183	0.95	0.15120882267165	0.46672886559786	0.527675634173482	0.0209	0.0144	0.0259	0.0088	0.1637	0.0082	0.0086	0.0608	0.0013	0.1076	0.12	0.0366	0.0052	0.098	0.0235	0.0092	0.0076	0.0024	0.0013	0.0306	0.0227	0.0281	0.076	0.0214	0.09	0.0018
12	rs61909380	2578509	0.98	0.255415240389183	0.95	0.15120882267165	0.462165479628263	0.536863975010518	0.021	0.0144	0.0259	0.0088	0.1637	0.0082	0.0086	0.0607	0.0013	0.1077	0.12	0.0366	0.0052	0.0979	0.0235	0.0092	0.0076	0.0024	0.0013	0.0305	0.0227	0.0281	0.076	0.0214	0.0901	0.0018
12	rs11836925	2579980	0.98	0.255415240389183	0.95	0.15120882267165	0.442644551118427	0.527675634173482	0.021	0.0144	0.0259	0.0087	0.1637	0.0082	0.0086	0.0606	0.0014	0.1077	0.12	0.0366	0.0052	0.098	0.0235	0.0092	0.0075	0.0024	0.0012	0.0305	0.0227	0.0281	0.076	0.0214	0.0901	0.0018
12	rs61909383	2583568	0.98	0.255415240389183	0.95	0.15120882267165	0.427385024752242	0.519633887814799	0.021	0.0145	0.0259	0.0087	0.1636	0.0081	0.0085	0.0606	0.0014	0.1077	0.1199	0.0367	0.0052	0.098	0.0235	0.0092	0.0075	0.0024	0.0012	0.0305	0.0227	0.0282	0.0762	0.0215	0.0901	0.0018
12	rs11062241	2586586	0.98	0.255415240389183	0.95	0.15120882267165	0.44878642075035	0.508868336742491	0.021	0.0148	0.026	0.0083	0.163	0.0076	0.008	0.0606	0.0015	0.1083	0.1173	0.0374	0.0051	0.0983	0.0235	0.009	0.0071	0.0024	0.0013	0.0316	0.0223	0.0285	0.0775	0.022	0.0901	0.0018
12	rs2239087	2586645	0.98	0.255415240389183	0.95	0.15120882267165	0.469722084291735	0.548895442733835	0.021	0.0148	0.026	0.0083	0.163	0.0076	0.008	0.0607	0.0015	0.1083	0.1172	0.0376	0.0051	0.0983	0.0235	0.0089	0.0071	0.0024	0.0013	0.0317	0.0223	0.0286	0.0776	0.0221	0.0899	0.0018
12	rs1860095	2591029	0.98	0.255415240389183	0.97	0.112481740502774	0.452924145255533	0.448046253849475	0.0209	0.0149	0.0264	0.008	0.1626	0.0072	0.0076	0.0603	0.0015	0.1089	0.117	0.0378	0.005	0.0996	0.0234	0.0084	0.0068	0.0023	0.0013	0.0316	0.0222	0.0285	0.0782	0.0225	0.0901	0.0016
12	rs61477807	2591879	0.98	0.255415240389183	0.97	0.112481740502774	0.453164584842496	0.444321069904285	0.021	0.0149	0.0264	0.008	0.1626	0.0072	0.0076	0.0603	0.0015	0.1088	0.117	0.0378	0.005	0.0996	0.0234	0.0083	0.0068	0.0023	0.0013	0.0316	0.0222	0.0285	0.0782	0.0225	0.09	0.0016
12	rs2239090	2598803	0.99	0.227721472602965	0.97	0.112481740502774	0.470946483851343	0.387803021158424	0.021	0.0151	0.0264	0.0073	0.1639	0.0062	0.0069	0.0603	0.0015	0.11	0.1164	0.0385	0.0049	0.1005	0.0233	0.0075	0.0061	0.0023	0.0013	0.0314	0.022	0.0288	0.0787	0.0224	0.0904	0.0015
12	rs7306916	2601363	0.99	0.227721472602965	0.97	0.112481740502774	0.498903686461789	0.334227645271916	0.021	0.015	0.0265	0.0069	0.1646	0.0057	0.0065	0.0603	0.0016	0.1109	0.116	0.0389	0.0048	0.1009	0.0233	0.007	0.0057	0.0022	0.0013	0.0313	0.0219	0.029	0.079	0.0224	0.0904	0.0015
12	rs73046231	2603396	0.99	0.227721472602965	0.97	0.112481740502774	0.55905649294687	0.346321435366202	0.021	0.015	0.0265	0.0068	0.1647	0.0055	0.0064	0.0603	0.0016	0.1111	0.1159	0.039	0.0051	0.1007	0.0233	0.0069	0.0056	0.0022	0.0013	0.0313	0.0219	0.029	0.079	0.0225	0.0904	0.0015
12	rs1015287	2605386	0.99	0.227721472602965	0.97	0.112481740502774	0.595430908938191	0.379630592788121	0.0211	0.0149	0.0266	0.0068	0.1648	0.0055	0.0064	0.0603	0.0016	0.1111	0.1158	0.039	0.0051	0.1005	0.0233	0.0069	0.0056	0.0022	0.0013	0.0313	0.0219	0.0291	0.0792	0.0224	0.0904	0.0015
12	rs12319670	2605721	0.99	0.227721472602965	0.97	0.112481740502774	0.592216709143834	0.3655730132301	0.0211	0.0149	0.0265	0.0068	0.1648	0.0055	0.0064	0.0603	0.0016	0.1111	0.1158	0.0391	0.0051	0.1005	0.0233	0.0069	0.0056	0.0022	0.0013	0.0313	0.0219	0.029	0.0792	0.0224	0.0904	0.0015
12	rs16929486	2606283	0.99	0.227721472602965	0.97	0.112481740502774	0.582215878973647	0.333982135029116	0.0211	0.0149	0.0266	0.0067	0.1649	0.0055	0.0063	0.0602	0.0016	0.1111	0.1157	0.0392	0.0051	0.1006	0.0233	0.0068	0.0056	0.0022	0.0013	0.0313	0.0219	0.029	0.0793	0.0224	0.0904	0.0015
12	rs1004207	2608483	0.99	0.227721472602965	0.97	0.112481740502774	0.606156933457451	0.400410066384862	0.0209	0.015	0.0269	0.0065	0.1657	0.0052	0.006	0.0597	0.0016	0.1106	0.1152	0.0395	0.0051	0.1014	0.0234	0.0066	0.0054	0.0022	0.0014	0.0309	0.0217	0.0293	0.0796	0.0225	0.091	0.0015
12	rs73046238	2608522	0.99	0.227721472602965	0.97	0.112481740502774	0.605121745172716	0.405717265901438	0.0209	0.015	0.0269	0.0065	0.1657	0.0052	0.006	0.0597	0.0016	0.1107	0.1152	0.0395	0.0051	0.1014	0.0234	0.0065	0.0054	0.0022	0.0014	0.0309	0.0216	0.0293	0.0796	0.0225	0.091	0.0015
12	rs79346899	2608902	0.99	0.227721472602965	0.98	0.0961760782036991	0.572899457351493	0.378485250291297	0.0208	0.015	0.0271	0.0064	0.166	0.0051	0.0059	0.0595	0.0016	0.111	0.1149	0.0395	0.005	0.1016	0.0234	0.0064	0.0054	0.0022	0.0014	0.0308	0.0215	0.0295	0.0795	0.0224	0.091	0.0015
12	rs2239095	2611005	0.98	0.255415240389183	0.98	0.0961760782036991	0.592968246611132	0.414300545224982	0.0206	0.015	0.0279	0.0057	0.1678	0.0046	0.0052	0.0588	0.0015	0.1132	0.1132	0.0397	0.0049	0.1028	0.0236	0.0058	0.0052	0.0023	0.0015	0.0301	0.0209	0.0304	0.079	0.0223	0.091	0.0014
12	rs77858125	2612428	0.98	0.255415240389183	0.97	0.112481740502774	0.59693819405775	0.416258100044966	0.0206	0.015	0.0279	0.0057	0.1679	0.0046	0.0051	0.059	0.0015	0.1134	0.1131	0.0397	0.0049	0.1026	0.0236	0.0058	0.0052	0.0023	0.0015	0.0301	0.0208	0.0305	0.0789	0.0223	0.091	0.0014
12	rs17223925	2613421	0.98	0.255415240389183	0.97	0.112481740502774	0.598584514652323	0.417303152941702	0.0206	0.015	0.0279	0.0057	0.1679	0.0046	0.0051	0.059	0.0015	0.1134	0.1131	0.0397	0.0049	0.1026	0.0236	0.0058	0.0052	0.0023	0.0015	0.0301	0.0208	0.0305	0.0789	0.0223	0.091	0.0014
12	rs1860098	2615556	0.98	0.255415240389183	0.97	0.112481740502774	0.600164204696969	0.418348916129328	0.0206	0.015	0.0279	0.0057	0.168	0.0046	0.0051	0.0591	0.0015	0.1134	0.113	0.0397	0.0049	0.1025	0.0236	0.0058	0.0052	0.0023	0.0015	0.0301	0.0208	0.0305	0.0789	0.0222	0.091	0.0014
12	rs11062250	2619505	0.98	0.255415240389183	0.97	0.112481740502774	0.601470616361265	0.419657116821642	0.0206	0.015	0.0279	0.0057	0.1681	0.0046	0.0051	0.0592	0.0015	0.1135	0.113	0.0397	0.0049	0.1025	0.0236	0.0058	0.0052	0.0023	0.0015	0.03	0.0208	0.0306	0.0789	0.0222	0.091	0.0014
12	rs56343862	2619861	0.98	0.255415240389183	0.97	0.112481740502774	0.595841811874479	0.42214573989048	0.0206	0.015	0.0279	0.0057	0.1681	0.0046	0.0051	0.0592	0.0015	0.1136	0.1129	0.0397	0.0048	0.1026	0.0236	0.0057	0.0052	0.0023	0.0015	0.03	0.0208	0.0306	0.0789	0.0222	0.0909	0.0014
12	rs74505996	2620969	0.98	0.255415240389183	0.97	0.112481740502774	0.570480613331568	0.423063602767457	0.0206	0.015	0.0279	0.0056	0.1683	0.0046	0.0051	0.0592	0.0015	0.114	0.1128	0.0397	0.0048	0.1026	0.0236	0.0057	0.0052	0.0023	0.0015	0.0299	0.0208	0.0308	0.0787	0.0222	0.091	0.0014
12	rs2239098	2621912	0.98	0.255415240389183	0.97	0.112481740502774	0.53236826394993	0.429240282386569	0.0205	0.015	0.0278	0.0055	0.1686	0.0046	0.005	0.0592	0.0014	0.1144	0.1128	0.0397	0.0047	0.1027	0.0236	0.0056	0.0052	0.0023	0.0015	0.0298	0.0208	0.031	0.0784	0.022	0.0911	0.0014
12	rs2239100	2622393	0.98	0.255415240389183	0.97	0.112481740502774	0.519898337198803	0.426477510138837	0.0205	0.015	0.0278	0.0054	0.1687	0.0046	0.0051	0.0592	0.0014	0.1146	0.1129	0.0396	0.0047	0.1027	0.0234	0.0055	0.0052	0.0023	0.0015	0.0298	0.0208	0.0311	0.0783	0.022	0.0911	0.0014
12	rs4765951	2631571	0.98	0.255415240389183	0.97	0.112481740502774	0.519512925377409	0.440604161254861	0.0204	0.0149	0.0278	0.0054	0.1689	0.0046	0.0051	0.0592	0.0014	0.115	0.1124	0.0397	0.0046	0.1026	0.0235	0.0055	0.0052	0.0024	0.0015	0.0298	0.0209	0.0312	0.078	0.0219	0.0915	0.0013
12	rs75392488	2631737	0.98	0.255415240389183	0.97	0.112481740502774	0.519577151220777	0.438616383828987	0.0204	0.0149	0.0278	0.0054	0.1689	0.0046	0.0051	0.0592	0.0014	0.1151	0.1124	0.0397	0.0046	0.1026	0.0235	0.0055	0.0052	0.0024	0.0015	0.0298	0.0209	0.0312	0.078	0.0219	0.0915	0.0013
12	rs12231350	2635190	0.98	0.255415240389183	0.97	0.112481740502774	0.51100465830386	0.429767068092039	0.0203	0.0149	0.0278	0.0054	0.1689	0.0046	0.0051	0.0592	0.0014	0.1152	0.1123	0.0397	0.0046	0.1026	0.0236	0.0055	0.0052	0.0024	0.0015	0.0298	0.0209	0.0312	0.078	0.0219	0.0915	0.0013
12	rs117580147	2635669	0.98	0.255415240389183	0.97	0.112481740502774	0.506617062615366	0.433591441658825	0.0203	0.0149	0.0278	0.0054	0.1689	0.0046	0.0051	0.0592	0.0014	0.1152	0.1123	0.0397	0.0046	0.1025	0.0236	0.0055	0.0052	0.0024	0.0015	0.0298	0.0209	0.0312	0.078	0.0219	0.0915	0.0013
12	rs117993773	2638295	0.98	0.255415240389183	0.97	0.112481740502774	0.498525806551073	0.430557571848859	0.0204	0.0149	0.0277	0.0054	0.1689	0.0047	0.0051	0.0591	0.0014	0.1156	0.1123	0.0398	0.0045	0.102	0.0236	0.0054	0.0052	0.0024	0.0014	0.03	0.0208	0.0313	0.0777	0.0218	0.0916	0.0013
12	rs117968441	2642553	0.98	0.255415240389183	0.97	0.112481740502774	0.49018486521081	0.428318825320055	0.0204	0.0148	0.0277	0.0054	0.169	0.0047	0.0052	0.0591	0.0014	0.1158	0.1124	0.0398	0.0045	0.1019	0.0236	0.0054	0.0052	0.0024	0.0014	0.0301	0.0208	0.0313	0.0776	0.0218	0.0916	0.0013
12	rs117455208	2643605	0.98	0.255415240389183	0.97	0.112481740502774	0.490309790536738	0.428187232058917	0.0204	0.0148	0.0277	0.0054	0.169	0.0047	0.0052	0.0591	0.0014	0.1158	0.1124	0.0398	0.0045	0.1018	0.0236	0.0054	0.0052	0.0024	0.0014	0.0301	0.0208	0.0313	0.0776	0.0218	0.0916	0.0013
12	rs2239114	2645408	0.98	0.255415240389183	0.97	0.112481740502774	0.4904347312226	0.428187232058917	0.0204	0.0148	0.0277	0.0054	0.169	0.0047	0.0052	0.0591	0.0014	0.1158	0.1124	0.0398	0.0045	0.1018	0.0236	0.0054	0.0052	0.0024	0.0014	0.0302	0.0208	0.0313	0.0776	0.0218	0.0916	0.0013
12	rs73046287	2646687	0.98	0.255415240389183	0.97	0.112481740502774	0.487378108225267	0.427397900932292	0.0203	0.0148	0.0277	0.0054	0.169	0.0047	0.0052	0.0591	0.0014	0.1158	0.1124	0.0398	0.0045	0.1018	0.0236	0.0054	0.0052	0.0024	0.0014	0.0302	0.0208	0.0313	0.0776	0.0218	0.0915	0.0013
12	rs12318263	2650030	0.98	0.255415240389183	0.97	0.112481740502774	0.475859581252227	0.429240282386569	0.0203	0.0148	0.0277	0.0054	0.1689	0.0047	0.0051	0.0591	0.0014	0.1159	0.1125	0.0398	0.0044	0.1019	0.0236	0.0054	0.0052	0.0025	0.0014	0.0303	0.0208	0.0313	0.0775	0.0217	0.0915	0.0013
12	rs77005317	2650149	0.98	0.255415240389183	0.97	0.112481740502774	0.475182561205538	0.427266383842805	0.0203	0.0148	0.0277	0.0054	0.1689	0.0047	0.0051	0.0591	0.0014	0.1159	0.1125	0.0398	0.0044	0.1018	0.0236	0.0054	0.0052	0.0025	0.0014	0.0303	0.0208	0.0313	0.0775	0.0217	0.0915	0.0013
12	rs2370597	2666459	0.97	0.285396128624663	0.97	0.112481740502774	0.421564310477736	0.429503653545232	0.0202	0.0147	0.028	0.0054	0.1692	0.0048	0.0052	0.059	0.0013	0.1163	0.1125	0.0397	0.0041	0.1013	0.0238	0.0054	0.0053	0.0025	0.0014	0.0306	0.0207	0.0313	0.077	0.0215	0.0917	0.0014
12	rs2370600	2666536	0.97	0.285396128624663	0.96	0.130782650589638	0.432833840597142	0.431216622713537	0.0202	0.0147	0.0281	0.0054	0.1692	0.0048	0.0052	0.0591	0.0013	0.1164	0.1125	0.0397	0.0041	0.1013	0.0238	0.0054	0.0053	0.0024	0.0013	0.0306	0.0207	0.0313	0.0771	0.0215	0.0917	0.0014
12	rs79468509	2677377	0.97	0.285396128624663	0.96	0.130782650589638	0.409127282857944	0.438483950564184	0.02	0.0145	0.0282	0.0053	0.1698	0.0049	0.0052	0.0591	0.0013	0.1167	0.1124	0.0397	0.0039	0.1007	0.0239	0.0054	0.0054	0.0024	0.0013	0.0309	0.0206	0.0314	0.0769	0.0214	0.0917	0.0013
12	rs75384169	2680793	0.97	0.285396128624663	0.96	0.130782650589638	0.400487002118924	0.449511970866798	0.0199	0.0144	0.0283	0.0053	0.17	0.0049	0.0053	0.0591	0.0013	0.1168	0.1123	0.0397	0.0038	0.1005	0.024	0.0054	0.0054	0.0024	0.0013	0.031	0.0206	0.0315	0.0768	0.0213	0.0917	0.0013
12	rs10744566	2683997	0.97	0.285396128624663	0.96	0.130782650589638	0.38348495470599	0.457261141171463	0.0197	0.0143	0.0284	0.0053	0.1702	0.005	0.0053	0.0591	0.0013	0.1169	0.1124	0.0397	0.0037	0.1004	0.0241	0.0054	0.0055	0.0024	0.0013	0.0311	0.0206	0.0316	0.0768	0.0213	0.0916	0.0014
12	rs1034937	2687764	0.97	0.285396128624663	0.95	0.15120882267165	0.34534220442553	0.478545521942798	0.0194	0.0143	0.0285	0.0053	0.1704	0.0051	0.0054	0.0591	0.0015	0.117	0.1122	0.0396	0.0034	0.1002	0.0243	0.0054	0.0055	0.0024	0.0013	0.0313	0.0204	0.0318	0.0767	0.0213	0.0912	0.0015
12	rs117485870	2689322	0.97	0.285396128624663	0.95	0.15120882267165	0.359432566356448	0.487782751111011	0.0193	0.0143	0.0285	0.0053	0.1707	0.0051	0.0054	0.059	0.0015	0.1175	0.1122	0.0396	0.0033	0.0999	0.0244	0.0053	0.0056	0.0024	0.0012	0.0312	0.0202	0.0319	0.0768	0.0213	0.091	0.0016
12	rs215976	2694638	0.96	0.3177447436144	0.95	0.15120882267165	0.512216015734716	0.565933794645228	0.0184	0.0143	0.0286	0.0054	0.1719	0.0057	0.0056	0.0587	0.0019	0.1175	0.111	0.0397	0.0023	0.0992	0.0252	0.0054	0.006	0.0023	0.0011	0.0318	0.0193	0.0328	0.0771	0.0211	0.0901	0.0021
12	rs11062282	2697381	0.96	0.3177447436144	0.95	0.15120882267165	0.53236826394993	0.583667595957044	0.0183	0.0143	0.0287	0.0054	0.172	0.0058	0.0057	0.0587	0.002	0.1175	0.1109	0.0397	0.0022	0.0992	0.0253	0.0054	0.006	0.0023	0.0011	0.0318	0.0193	0.0328	0.0771	0.0211	0.0901	0.0021
12	rs77802779	2702590	0.96	0.3177447436144	0.95	0.15120882267165	0.534384283477994	0.585661989431361	0.0183	0.0143	0.0286	0.0054	0.1721	0.0058	0.0057	0.0586	0.002	0.1175	0.111	0.0397	0.0022	0.099	0.0253	0.0054	0.006	0.0023	0.0011	0.0318	0.0193	0.0327	0.0771	0.0211	0.09	0.0021
12	rs215979	2703391	0.96	0.3177447436144	0.95	0.15120882267165	0.538623136498659	0.586802377242007	0.0183	0.0143	0.0286	0.0054	0.1721	0.0058	0.0057	0.0585	0.002	0.1175	0.111	0.0397	0.0022	0.099	0.0253	0.0054	0.006	0.0023	0.0011	0.0318	0.0193	0.0327	0.0771	0.0211	0.09	0.0021
12	rs113964858	2704434	0.96	0.3177447436144	0.95	0.15120882267165	0.543665036415718	0.583525201975591	0.0183	0.0143	0.0286	0.0054	0.1721	0.0058	0.0057	0.0585	0.002	0.1175	0.111	0.0397	0.0021	0.099	0.0253	0.0054	0.006	0.0023	0.0011	0.0318	0.0194	0.0327	0.0772	0.0211	0.09	0.0021
12	rs56269265	2706260	0.96	0.3177447436144	0.95	0.15120882267165	0.545635416988401	0.587230160120654	0.0183	0.0143	0.0286	0.0054	0.1721	0.0058	0.0057	0.0585	0.002	0.1174	0.111	0.0397	0.0021	0.099	0.0253	0.0054	0.006	0.0023	0.0011	0.0319	0.0194	0.0327	0.0772	0.0211	0.09	0.0021
12	rs758560	2715687	0.95	0.352537935866182	0.94	0.173887076546345	0.546885063623785	0.602105932812419	0.0183	0.0143	0.0287	0.0054	0.1722	0.0059	0.0057	0.0585	0.002	0.1174	0.1108	0.0396	0.0018	0.0989	0.0253	0.0054	0.0061	0.0023	0.0013	0.0319	0.0195	0.0327	0.0773	0.0211	0.0899	0.0022
12	rs215993	2716476	0.95	0.352537935866182	0.94	0.173887076546345	0.550642085507205	0.595229135565897	0.0183	0.0143	0.0287	0.0054	0.1723	0.0059	0.0057	0.0585	0.002	0.1174	0.1107	0.0396	0.0018	0.0989	0.0253	0.0054	0.0061	0.0023	0.0013	0.0319	0.0195	0.0327	0.0773	0.0211	0.0899	0.0022
12	rs2239120	2718562	0.96	0.3177447436144	0.94	0.173887076546345	0.546819259145206	0.600958492832139	0.0182	0.0143	0.0287	0.0054	0.1724	0.0059	0.0057	0.0585	0.002	0.1174	0.1108	0.0396	0.0018	0.0989	0.0253	0.0054	0.0061	0.0023	0.0013	0.0319	0.0194	0.0327	0.0774	0.0211	0.0899	0.0021
12	rs216008	2721137	0.96	0.3177447436144	0.94	0.173887076546345	0.531653770573456	0.583525201975591	0.0182	0.0143	0.0287	0.0054	0.1724	0.0059	0.0057	0.0584	0.002	0.1173	0.1108	0.0395	0.0018	0.0989	0.0253	0.0054	0.0061	0.0023	0.0013	0.0319	0.0194	0.0327	0.0774	0.0211	0.0899	0.0021
12	rs2238091	2722264	0.95	0.352537935866182	0.94	0.173887076546345	0.498211011791971	0.538957726935026	0.0178	0.0141	0.0285	0.0055	0.1739	0.0062	0.0059	0.058	0.0019	0.117	0.1109	0.0391	0.0019	0.0989	0.0255	0.0054	0.0063	0.0022	0.0011	0.0319	0.0192	0.0327	0.0772	0.0209	0.0905	0.0021
12	rs2238092	2723266	0.95	0.352537935866182	0.94	0.173887076546345	0.472356460537269	0.519357139682477	0.0173	0.0139	0.0284	0.0055	0.1753	0.0063	0.006	0.0581	0.0019	0.1165	0.111	0.0386	0.0019	0.0989	0.0257	0.0055	0.0064	0.002	0.001	0.032	0.019	0.0326	0.0769	0.0206	0.091	0.0021
12	rs11609212	2723567	0.95	0.352537935866182	0.94	0.173887076546345	0.478201977616938	0.517144490638045	0.0173	0.0139	0.0284	0.0055	0.1754	0.0063	0.006	0.0581	0.0019	0.1165	0.111	0.0385	0.0019	0.0989	0.0257	0.0055	0.0065	0.002	0.001	0.032	0.019	0.0326	0.0769	0.0206	0.0909	0.0021
12	rs2532614	2727018	0.95	0.352537935866182	0.94	0.173887076546345	0.483834063250847	0.506804584956283	0.0173	0.0139	0.0284	0.0056	0.1753	0.0063	0.006	0.0581	0.0018	0.1168	0.111	0.0383	0.0019	0.0989	0.0257	0.0054	0.0065	0.002	9e-04	0.032	0.019	0.0326	0.0769	0.0206	0.091	0.0021
12	rs216013	2729632	0.94	0.389848785336034	0.92	0.226487429171296	0.49764462220296	0.503232463579825	0.0173	0.0138	0.0283	0.0056	0.1753	0.0063	0.0061	0.0581	0.0019	0.117	0.111	0.0381	0.0019	0.0989	0.0257	0.0054	0.0065	0.002	9e-04	0.032	0.019	0.0326	0.0769	0.0205	0.091	0.0021
12	rs34935905	2730244	0.94	0.389848785336034	0.9	0.289513196358555	0.518870875103744	0.500626135065418	0.0173	0.0138	0.0284	0.0057	0.1753	0.0063	0.006	0.0581	0.0019	0.117	0.111	0.0381	0.0019	0.099	0.0257	0.0054	0.0065	0.002	9e-04	0.032	0.019	0.0326	0.077	0.0205	0.091	0.0021
12	rs116790827	2730939	0.94	0.389848785336034	0.9	0.289513196358555	0.516114374117623	0.482886777417975	0.0173	0.0138	0.0284	0.0057	0.1754	0.0063	0.006	0.0581	0.0019	0.1172	0.1109	0.038	0.0019	0.0989	0.0257	0.0053	0.0065	0.002	9e-04	0.032	0.019	0.0326	0.0769	0.0205	0.091	0.0021
12	rs75547259	2735234	0.94	0.389848785336034	0.9	0.289513196358555	0.512598834564843	0.476108030014485	0.0172	0.0137	0.0284	0.0058	0.1757	0.0064	0.0061	0.058	0.0019	0.117	0.1107	0.0376	0.002	0.0991	0.0258	0.0053	0.0065	0.0021	8e-04	0.032	0.0191	0.0327	0.077	0.0204	0.091	0.0021
12	rs758563	2737059	0.94	0.389848785336034	0.9	0.289513196358555	0.510112957014177	0.457930804055189	0.0172	0.0137	0.0284	0.0058	0.1758	0.0064	0.0062	0.058	0.0019	0.1169	0.1106	0.0374	0.002	0.0992	0.0258	0.0053	0.0066	0.0021	8e-04	0.032	0.0191	0.0327	0.077	0.0204	0.091	0.0021
12	rs11062287	2739704	0.94	0.389848785336034	0.9	0.289513196358555	0.52698833324047	0.463162987269957	0.0171	0.0136	0.0283	0.0059	0.1759	0.0065	0.0062	0.058	0.002	0.1168	0.1105	0.0372	0.0021	0.0992	0.0258	0.0053	0.0066	0.0021	8e-04	0.032	0.019	0.0327	0.077	0.0204	0.091	0.0021
12	rs12821981	2741217	0.94	0.389848785336034	0.9	0.289513196358555	0.534449376486264	0.459941336339199	0.0171	0.0136	0.0283	0.0059	0.176	0.0065	0.0063	0.0579	0.002	0.1168	0.1104	0.0371	0.0021	0.0993	0.0258	0.0054	0.0067	0.0021	8e-04	0.0319	0.019	0.0327	0.0771	0.0204	0.091	0.0021
12	rs11062288	2741794	0.94	0.389848785336034	0.89	0.325204496311925	0.544058843437469	0.448845578814272	0.0171	0.0136	0.0283	0.006	0.176	0.0065	0.0063	0.0579	0.002	0.1168	0.1104	0.037	0.0021	0.0993	0.0258	0.0054	0.0067	0.0021	8e-04	0.032	0.019	0.0327	0.0771	0.0204	0.091	0.0021
12	rs2238096	2749913	0.94	0.389848785336034	0.89	0.325204496311925	0.489935060642594	0.395508401479869	0.0171	0.0137	0.0284	0.006	0.1762	0.0069	0.0064	0.058	0.002	0.116	0.1108	0.0364	0.002	0.1	0.0257	0.0056	0.007	0.0021	7e-04	0.0319	0.019	0.0325	0.0767	0.0199	0.0909	0.0021
12	rs2239124	2750893	0.94	0.389848785336034	0.89	0.325204496311925	0.487564983205256	0.389084330824566	0.0171	0.0138	0.0284	0.006	0.1762	0.0069	0.0065	0.058	0.002	0.1159	0.1108	0.0364	0.002	0.1001	0.0257	0.0057	0.007	0.0021	7e-04	0.0319	0.019	0.0325	0.0766	0.0198	0.0909	0.0021
12	rs117660151	2754531	0.94	0.389848785336034	0.88	0.363814363818289	0.501300121315515	0.390623449330748	0.0171	0.0137	0.0284	0.0061	0.1764	0.0069	0.0065	0.058	0.002	0.1158	0.1108	0.0364	0.002	0.1001	0.0257	0.0057	0.0071	0.0021	7e-04	0.0319	0.019	0.0324	0.0766	0.0197	0.0909	0.0021
12	rs216031	2756743	0.94	0.389848785336034	0.88	0.363814363818289	0.515538318776683	0.402867116363257	0.017	0.0137	0.0284	0.0061	0.1765	0.007	0.0065	0.0581	0.002	0.1156	0.1107	0.0363	0.002	0.1002	0.0257	0.0057	0.0071	0.0021	7e-04	0.032	0.0191	0.0324	0.0766	0.0197	0.0908	0.0021
12	rs79293558	2762316	0.94	0.389848785336034	0.88	0.363814363818289	0.525114717695657	0.391136863018232	0.017	0.0135	0.0283	0.0061	0.1768	0.0071	0.0066	0.0583	0.0021	0.1151	0.1107	0.0362	0.002	0.1006	0.0257	0.0057	0.0073	0.0021	6e-04	0.0321	0.0192	0.0323	0.0765	0.0194	0.0906	0.0021
12	Affx-35706450	2769665	0.94	0.389848785336034	0.88	0.363814363818289	0.535361072944163	0.379248704352578	0.0169	0.0135	0.0283	0.0061	0.1768	0.0072	0.0066	0.0584	0.0021	0.1148	0.1106	0.0362	0.002	0.1009	0.0258	0.0057	0.0074	0.0021	6e-04	0.0322	0.0192	0.0323	0.0765	0.0194	0.0905	0.0022
12	rs2302728	2774668	0.94	0.389848785336034	0.88	0.363814363818289	0.519448703318403	0.377086704297892	0.017	0.0135	0.0283	0.0061	0.1767	0.0073	0.0066	0.0584	0.0021	0.1147	0.1105	0.0361	0.0021	0.101	0.0258	0.0058	0.0074	0.0021	6e-04	0.0322	0.0193	0.0323	0.0764	0.0193	0.0905	0.0022
12	rs41276710	2774833	0.94	0.389848785336034	0.87	0.405435896572436	0.516946996116302	0.369104958407248	0.017	0.0135	0.0283	0.0061	0.1767	0.0073	0.0066	0.0584	0.0021	0.1147	0.1105	0.0361	0.0021	0.101	0.0258	0.0058	0.0074	0.0021	6e-04	0.0322	0.0193	0.0323	0.0764	0.0193	0.0905	0.0022
12	rs77773628	2775701	0.94	0.389848785336034	0.87	0.405435896572436	0.505919265704716	0.367842447748089	0.017	0.0135	0.0282	0.0061	0.1767	0.0073	0.0067	0.0584	0.0021	0.1145	0.1105	0.0361	0.0021	0.1012	0.0258	0.0059	0.0074	0.0022	6e-04	0.0322	0.0193	0.0323	0.0764	0.0192	0.0904	0.0022
12	rs11062301	2776953	0.93	0.429746626914861	0.87	0.405435896572436	0.45949848466325	0.397312342086043	0.0169	0.0134	0.0282	0.0062	0.1765	0.0076	0.0069	0.0584	0.0021	0.1136	0.1103	0.0362	0.0021	0.1022	0.0259	0.0062	0.0076	0.0022	6e-04	0.0324	0.0194	0.0322	0.076	0.0189	0.0902	0.0022
12	rs10744567	2780816	0.93	0.429746626914861	0.87	0.405435896572436	0.409756153605054	0.404291502769895	0.0169	0.0133	0.0281	0.0062	0.1764	0.0078	0.0071	0.0583	0.0021	0.1132	0.1101	0.0361	0.0022	0.1025	0.026	0.0064	0.0077	0.0022	6e-04	0.0326	0.0195	0.0322	0.0758	0.0188	0.09	0.0022
12	rs4765967	2783037	0.93	0.429746626914861	0.87	0.405435896572436	0.396257841271106	0.418218156934874	0.0169	0.0133	0.0281	0.0062	0.1764	0.0079	0.0071	0.0582	0.0021	0.1131	0.1101	0.0361	0.0023	0.1025	0.026	0.0064	0.0077	0.0022	6e-04	0.0326	0.0196	0.0322	0.0759	0.0187	0.09	0.0021
12	rs74927858	2787477	0.93	0.429746626914861	0.86	0.450156947394433	0.385867218326598	0.441002003949824	0.0169	0.0133	0.0279	0.0063	0.1763	0.008	0.0072	0.0581	0.0021	0.1129	0.11	0.0361	0.0024	0.1026	0.026	0.0066	0.0078	0.0022	6e-04	0.0326	0.0197	0.0322	0.0759	0.0186	0.09	0.0021
12	rs72552065	2788810	0.93	0.429746626914861	0.86	0.450156947394433	0.383540271267752	0.453248588211862	0.0169	0.0133	0.0279	0.0063	0.1763	0.008	0.0072	0.058	0.0021	0.1128	0.1099	0.0361	0.0024	0.1027	0.026	0.0066	0.0078	0.0022	6e-04	0.0326	0.0197	0.0323	0.0759	0.0186	0.09	0.0021
12	rs10848683	2791130	0.93	0.429746626914861	0.86	0.450156947394433	0.37879784303245	0.430952969911439	0.0169	0.0133	0.0279	0.0063	0.1763	0.008	0.0072	0.058	0.0021	0.1128	0.1099	0.036	0.0024	0.1027	0.026	0.0066	0.0078	0.0022	6e-04	0.0326	0.0197	0.0323	0.0759	0.0186	0.09	0.0021
12	rs10774053	2791132	0.93	0.429746626914861	0.86	0.450156947394433	0.396145373058514	0.448712331800069	0.0169	0.0133	0.0279	0.0064	0.1763	0.0081	0.0072	0.058	0.0021	0.1128	0.1099	0.0361	0.0022	0.1027	0.026	0.0067	0.0079	0.0022	6e-04	0.0326	0.0197	0.0323	0.0758	0.0186	0.0899	0.0021
12	rs58010731	2798350	0.93	0.429746626914861	0.86	0.450156947394433	0.387589299384477	0.421359429142685	0.0169	0.0133	0.0278	0.0064	0.1763	0.0082	0.0072	0.0578	0.0022	0.1125	0.1098	0.036	0.0023	0.1028	0.026	0.0068	0.008	0.0022	6e-04	0.0326	0.0197	0.0323	0.0757	0.0186	0.0897	0.0021
12	rs117061047	2799643	0.93	0.429746626914861	0.86	0.450156947394433	0.387867417846842	0.433459415627893	0.0169	0.0133	0.0278	0.0064	0.1763	0.0083	0.0072	0.0577	0.0022	0.1124	0.1097	0.036	0.0023	0.1029	0.0261	0.0069	0.0081	0.0023	6e-04	0.0327	0.0198	0.0323	0.0757	0.0185	0.0896	0.0021
12	rs7957163	2805632	0.92	0.472297109457422	0.86	0.450156947394433	0.376109166564785	0.459404968286183	0.017	0.0132	0.0277	0.0066	0.1766	0.0086	0.0074	0.0572	0.0022	0.1118	0.1094	0.036	0.0024	0.1033	0.0262	0.0071	0.0083	0.0023	7e-04	0.0327	0.0199	0.0322	0.0753	0.0185	0.0892	0.0022
12	rs12813281	2831379	0.92	0.472297109457422	0.86	0.450156947394433	0.361576496414591	0.47516098843506	0.0171	0.0132	0.0276	0.0067	0.1768	0.0088	0.0075	0.0569	0.0024	0.1112	0.1092	0.0359	0.0026	0.1034	0.0263	0.0073	0.0085	0.0025	8e-04	0.0327	0.02	0.0322	0.075	0.0184	0.0887	0.0023
12	rs17694709	2832955	0.92	0.472297109457422	0.86	0.450156947394433	0.353570523579232	0.458466719760697	0.0171	0.0132	0.0276	0.0067	0.1769	0.0088	0.0075	0.0568	0.0024	0.1111	0.1091	0.0359	0.0026	0.1035	0.0264	0.0074	0.0086	0.0026	8e-04	0.0327	0.02	0.0322	0.0749	0.0184	0.0885	0.0023
12	rs143727958	2833268	0.92	0.472297109457422	0.86	0.450156947394433	0.355111159648668	0.451646180523483	0.0171	0.0132	0.0276	0.0067	0.1769	0.0088	0.0075	0.0568	0.0024	0.1111	0.1091	0.0359	0.0026	0.1035	0.0264	0.0074	0.0086	0.0026	8e-04	0.0327	0.02	0.0322	0.0749	0.0184	0.0885	0.0023
12	rs11062335	2841592	0.92	0.472297109457422	0.86	0.450156947394433	0.371849342699844	0.445783551215112	0.0172	0.0133	0.0276	0.0068	0.177	0.009	0.0076	0.0566	0.0025	0.1105	0.1088	0.0361	0.0028	0.1041	0.0264	0.0075	0.0087	0.0027	9e-04	0.0326	0.0203	0.0321	0.0746	0.0183	0.0874	0.0025
12	rs61916603	2842047	0.92	0.472297109457422	0.86	0.450156947394433	0.367776693221459	0.460343720140596	0.0172	0.0132	0.0276	0.0068	0.1771	0.009	0.0076	0.0566	0.0026	0.1104	0.1087	0.0361	0.0028	0.1044	0.0264	0.0076	0.0088	0.0027	0.001	0.0326	0.0203	0.0321	0.0745	0.0183	0.0871	0.0025
12	rs34659162	2842543	0.92	0.472297109457422	0.86	0.450156947394433	0.355057976875544	0.443789574994847	0.0172	0.0132	0.0275	0.0068	0.1772	0.009	0.0076	0.0565	0.0026	0.1103	0.1087	0.036	0.0029	0.1048	0.0264	0.0076	0.0088	0.0028	0.001	0.0325	0.0203	0.0321	0.0744	0.0183	0.0869	0.0025
12	rs11062336	2844362	0.92	0.472297109457422	0.86	0.450156947394433	0.352510025412512	0.437292531573527	0.0172	0.0132	0.0275	0.0068	0.1773	0.0091	0.0077	0.0566	0.0026	0.1103	0.1086	0.036	0.0029	0.1048	0.0264	0.0077	0.0088	0.0028	0.001	0.0325	0.0203	0.032	0.0744	0.0183	0.0867	0.0025
12	rs10774058	2846113	0.92	0.472297109457422	0.86	0.450156947394433	0.346706644210464	0.441930675127654	0.0172	0.0132	0.0275	0.0069	0.1773	0.0091	0.0077	0.0566	0.0026	0.1103	0.1086	0.036	0.0029	0.1048	0.0264	0.0077	0.0088	0.0028	0.001	0.0324	0.0203	0.032	0.0744	0.0183	0.0867	0.0025
12	rs71458014	2861331	0.91	0.517562282080777	0.86	0.450156947394433	0.441397440263241	0.662616746572718	0.0173	0.0129	0.0279	0.0073	0.1756	0.0101	0.0085	0.0569	0.0029	0.1087	0.1071	0.0363	0.0032	0.1066	0.0271	0.0083	0.0093	0.0032	0.0013	0.0312	0.021	0.0317	0.0737	0.0179	0.0852	0.0027
12	rs73242822	2862618	0.91	0.517562282080777	0.85	0.498060230126391	0.443239022909887	0.685740995702516	0.0173	0.0129	0.0279	0.0073	0.1755	0.0102	0.0085	0.0569	0.0029	0.1087	0.1071	0.0363	0.0032	0.1066	0.0271	0.0083	0.0093	0.0032	0.0013	0.0312	0.021	0.0318	0.0737	0.0179	0.0851	0.0027
12	rs11062337	2864725	0.91	0.517562282080777	0.85	0.498060230126391	0.450403309878792	0.699226008332341	0.0173	0.0129	0.0279	0.0073	0.1755	0.0102	0.0086	0.0569	0.0029	0.1088	0.1071	0.0363	0.0032	0.1066	0.0271	0.0083	0.0093	0.0032	0.0013	0.0312	0.0211	0.0318	0.0736	0.0179	0.085	0.0027
12	rs7980158	2865649	0.91	0.517562282080777	0.85	0.498060230126391	0.451722886318452	0.705023318079175	0.0173	0.0129	0.0279	0.0073	0.1755	0.0102	0.0086	0.0569	0.0029	0.1087	0.1071	0.0363	0.0032	0.1066	0.0271	0.0083	0.0093	0.0032	0.0013	0.0312	0.0211	0.0318	0.0737	0.0179	0.085	0.0027
12	rs117015113	2869407	0.91	0.517562282080777	0.85	0.498060230126391	0.44938493550914	0.68500178247028	0.0172	0.0129	0.0279	0.0074	0.1754	0.0103	0.0086	0.057	0.0029	0.1087	0.1071	0.0363	0.0032	0.1066	0.0271	0.0084	0.0093	0.0032	0.0013	0.0311	0.0211	0.0318	0.0737	0.0179	0.0849	0.0027
12	rs56345800	2870934	0.91	0.517562282080777	0.85	0.498060230126391	0.445740095266001	0.677472153218583	0.0172	0.0128	0.028	0.0074	0.1754	0.0103	0.0086	0.057	0.0029	0.1087	0.107	0.0363	0.0032	0.1066	0.0271	0.0084	0.0093	0.0032	0.0013	0.0311	0.0211	0.0318	0.0737	0.0179	0.0849	0.0027
12	rs7301770	2871278	0.91	0.517562282080777	0.85	0.498060230126391	0.44603830341522	0.668785100625451	0.0172	0.0128	0.028	0.0074	0.1754	0.0103	0.0086	0.0569	0.0029	0.1086	0.107	0.0364	0.0032	0.1067	0.0271	0.0084	0.0093	0.0032	0.0013	0.0311	0.0211	0.0317	0.0737	0.0179	0.0849	0.0027
12	rs79736105	2878218	0.91	0.517562282080777	0.85	0.498060230126391	0.375397479591037	0.84733965667998	0.0176	0.0126	0.0282	0.008	0.1732	0.0115	0.0093	0.0566	0.0028	0.1064	0.1074	0.0367	0.0033	0.1066	0.0276	0.0092	0.0097	0.0034	0.0014	0.0305	0.0217	0.0314	0.0734	0.0174	0.0849	0.0026
12	rs117895744	2879808	0.9	0.565600701999265	0.85	0.498060230126391	0.445740095266001	1.17086196591285	0.0178	0.0124	0.0286	0.0086	0.1711	0.0126	0.0101	0.0563	0.0028	0.1045	0.1076	0.0371	0.0035	0.1066	0.0278	0.01	0.0102	0.0036	0.0016	0.0301	0.0219	0.0311	0.0732	0.017	0.0846	0.0026
12	rs7954397	2880286	0.9	0.565600701999265	0.85	0.498060230126391	0.516946996116302	1.24559370714198	0.018	0.0123	0.0287	0.0088	0.1704	0.013	0.0103	0.0562	0.0028	0.104	0.1077	0.0373	0.0035	0.1066	0.0279	0.0102	0.0103	0.0036	0.0016	0.03	0.0221	0.031	0.0731	0.0169	0.0846	0.0026
12	rs10848704	2882544	0.89	0.616467558766813	0.85	0.498060230126391	0.639781946317555	1.45293002242636	0.0184	0.0122	0.029	0.0092	0.1705	0.0137	0.0107	0.0561	0.0027	0.1027	0.1081	0.0375	0.0036	0.1065	0.028	0.0106	0.0106	0.0037	0.0016	0.0297	0.0224	0.0307	0.0721	0.0167	0.0841	0.0025
12	rs114878639	2883125	0.89	0.616467558766813	0.85	0.498060230126391	0.619967432004617	1.4372160177436	0.0184	0.0121	0.029	0.0093	0.1705	0.0137	0.0107	0.0561	0.0027	0.1024	0.1081	0.0375	0.0036	0.1064	0.028	0.0106	0.0107	0.0037	0.0016	0.0297	0.0225	0.0307	0.0721	0.0168	0.084	0.0025
12	rs4073984	2885780	0.89	0.616467558766813	0.85	0.498060230126391	0.641623128788199	1.51881154257604	0.0184	0.0121	0.029	0.0094	0.1704	0.0138	0.0107	0.0561	0.0027	0.1024	0.108	0.0376	0.0036	0.1064	0.0279	0.0107	0.0107	0.0037	0.0016	0.0297	0.0226	0.0307	0.0721	0.0168	0.0839	0.0025
12	rs4133287	2887876	0.88	0.670214810425093	0.8	0.78786632127418	0.915683161507315	1.87483711097918	0.0191	0.0118	0.0293	0.0097	0.1684	0.0151	0.0114	0.0572	0.0022	0.101	0.109	0.038	0.004	0.106	0.027	0.0114	0.0109	0.0037	0.0018	0.0295	0.024	0.0299	0.0705	0.0163	0.0841	0.002
12	rs4765996	2888063	0.88	0.670214810425093	0.78	0.928434583535755	0.930463731500933	1.88710192156472	0.0192	0.0117	0.0292	0.0096	0.1679	0.0153	0.0114	0.0576	0.0022	0.101	0.1098	0.0379	0.0039	0.1058	0.0269	0.0115	0.0109	0.0037	0.0018	0.0295	0.0243	0.0297	0.0701	0.0162	0.0845	0.0019
12	rs7954779	2888472	0.88	0.670214810425093	0.78	0.928434583535755	0.974458470378808	1.83173435191756	0.0194	0.0115	0.0292	0.0095	0.1676	0.0153	0.0113	0.0584	0.0022	0.101	0.1107	0.0377	0.0038	0.1059	0.0268	0.0115	0.0108	0.0036	0.0017	0.0296	0.0243	0.0295	0.0696	0.0157	0.0851	0.0019
12	rs16929977	2893650	0.89	0.616467558766813	0.77	1.00421642385407	0.966066232742308	1.741571007726	0.0196	0.0114	0.0293	0.0094	0.1676	0.0151	0.0113	0.0587	0.0022	0.1011	0.1113	0.0375	0.0037	0.1063	0.0265	0.0115	0.0107	0.0036	0.0016	0.0294	0.0246	0.029	0.0694	0.0156	0.0854	0.0018
12	rs12828903	2895076	0.89	0.616467558766813	0.77	1.00421642385407	0.969961940295006	1.75511477091415	0.0196	0.0114	0.0293	0.0094	0.1675	0.0151	0.0112	0.0588	0.0022	0.1011	0.1113	0.0375	0.0037	0.1063	0.0265	0.0115	0.0107	0.0036	0.0016	0.0294	0.0246	0.029	0.0694	0.0156	0.0854	0.0018
12	rs2968909	2897864	0.89	0.616467558766813	0.77	1.00421642385407	0.972760661608013	1.69332758966437	0.0196	0.0114	0.0293	0.0093	0.1677	0.015	0.0112	0.0589	0.0022	0.1012	0.1116	0.0375	0.0036	0.1063	0.0266	0.0115	0.0105	0.0035	0.0016	0.0291	0.0246	0.029	0.0694	0.0156	0.0854	0.0018
12	rs56196860	2908330	0.89	0.616467558766813	0.77	1.00421642385407	0.990648221920338	1.71716109355166	0.0196	0.0114	0.0293	0.0093	0.1677	0.015	0.0112	0.0591	0.0022	0.1012	0.1116	0.0375	0.0036	0.1064	0.0265	0.0115	0.0105	0.0035	0.0016	0.0289	0.0247	0.0291	0.0693	0.0156	0.0855	0.0017
12	rs11062360	2914168	0.89	0.616467558766813	0.76	1.08372498247965	1.01945845312093	1.75546676147816	0.0196	0.0114	0.0293	0.0093	0.1677	0.015	0.0112	0.0592	0.0022	0.1011	0.1117	0.0375	0.0036	0.1065	0.0265	0.0115	0.0105	0.0036	0.0016	0.0287	0.0248	0.0291	0.0694	0.0155	0.0855	0.0017
12	rs11062361	2915476	0.89	0.616467558766813	0.76	1.08372498247965	1.02812358335599	1.77466578595702	0.0196	0.0114	0.0293	0.0093	0.1677	0.015	0.0112	0.0592	0.0022	0.1011	0.1117	0.0375	0.0036	0.1065	0.0265	0.0115	0.0105	0.0036	0.0016	0.0287	0.0248	0.0291	0.0694	0.0155	0.0856	0.0017
12	rs75083213	2916691	0.89	0.616467558766813	0.76	1.08372498247965	1.01868005257705	1.76444600065215	0.0196	0.0114	0.0293	0.0093	0.1677	0.015	0.0112	0.0592	0.0022	0.1011	0.1117	0.0375	0.0036	0.1065	0.0264	0.0115	0.0105	0.0036	0.0016	0.0287	0.0248	0.0291	0.0694	0.0155	0.0856	0.0017
12	rs61916644	2927906	0.89	0.616467558766813	0.76	1.08372498247965	1.00127302045854	1.71909095845815	0.0196	0.0114	0.0293	0.0093	0.1677	0.015	0.0112	0.0594	0.0021	0.1011	0.1118	0.0375	0.0036	0.1067	0.0263	0.0115	0.0105	0.0035	0.0016	0.0287	0.0248	0.029	0.0693	0.0155	0.0856	0.0017
12	rs76011435	2929114	0.89	0.616467558766813	0.76	1.08372498247965	1.00359262083683	1.72224961007901	0.0196	0.0114	0.0293	0.0092	0.1678	0.015	0.0112	0.0594	0.0021	0.1011	0.1118	0.0375	0.0036	0.1067	0.0263	0.0115	0.0105	0.0035	0.0016	0.0287	0.0248	0.029	0.0694	0.0155	0.0856	0.0017
12	rs11611962	2933872	0.89	0.616467558766813	0.76	1.08372498247965	1.01358319310497	1.73840715550327	0.0196	0.0114	0.0292	0.0092	0.1677	0.015	0.0112	0.0594	0.0021	0.1011	0.1118	0.0375	0.0036	0.1067	0.0263	0.0115	0.0105	0.0035	0.0016	0.0287	0.0248	0.029	0.0694	0.0154	0.0857	0.0017
12	rs17834697	2941626	0.89	0.616467558766813	0.76	1.08372498247965	1.05815782456805	1.75317900739668	0.0195	0.0114	0.0292	0.0092	0.1677	0.0151	0.0112	0.0595	0.0021	0.1012	0.1118	0.0374	0.0036	0.1067	0.0262	0.0115	0.0106	0.0035	0.0016	0.0287	0.0247	0.0289	0.0696	0.0152	0.0857	0.0017
12	rs7301350	2943642	0.89	0.616467558766813	0.76	1.08372498247965	1.05473525441464	1.74051629642458	0.0195	0.0114	0.0292	0.0092	0.1677	0.0151	0.0112	0.0595	0.0021	0.1012	0.1118	0.0374	0.0036	0.1067	0.0262	0.0115	0.0106	0.0035	0.0016	0.0287	0.0247	0.0289	0.0696	0.0152	0.0857	0.0017
12	rs12817815	2953927	0.89	0.616467558766813	0.76	1.08372498247965	1.05903612535095	1.74297743536003	0.0195	0.0114	0.0291	0.0092	0.1676	0.0151	0.0112	0.0595	0.002	0.1011	0.1121	0.0373	0.0036	0.1069	0.0261	0.0115	0.0105	0.0035	0.0016	0.0288	0.025	0.0288	0.0698	0.0151	0.0857	0.0016
12	rs75123605	2958131	0.89	0.616467558766813	0.76	1.08372498247965	1.05842128401827	1.7410436403459	0.0195	0.0114	0.0292	0.0092	0.1676	0.0152	0.0112	0.0595	0.002	0.1011	0.1121	0.0372	0.0035	0.1069	0.0261	0.0115	0.0105	0.0035	0.0016	0.0288	0.025	0.0288	0.0698	0.0151	0.0857	0.0016
12	rs11611393	2961266	0.89	0.616467558766813	0.76	1.08372498247965	1.06079360617644	1.72979873889667	0.0194	0.0114	0.0292	0.0092	0.1676	0.0152	0.0112	0.0595	0.002	0.1011	0.1122	0.0372	0.0035	0.107	0.0261	0.0115	0.0105	0.0035	0.0016	0.0288	0.025	0.0288	0.0698	0.0151	0.0857	0.0016
12	rs11062386	2964684	0.9	0.565600701999265	0.76	1.08372498247965	1.14370492860001	1.60093128540076	0.0193	0.0113	0.0293	0.0088	0.1671	0.0149	0.0111	0.0612	0.0016	0.1001	0.1134	0.0374	0.0034	0.1084	0.0251	0.0119	0.0098	0.0031	0.0015	0.0297	0.0257	0.0286	0.0694	0.0146	0.0855	0.0015
12	rs28919876	2966524	0.9	0.565600701999265	0.76	1.08372498247965	1.14035552626939	1.58306748382754	0.0193	0.0113	0.0292	0.0087	0.167	0.0149	0.0112	0.0616	0.0016	0.1002	0.1136	0.0372	0.0034	0.1087	0.0249	0.0117	0.0096	0.0031	0.0015	0.0297	0.0257	0.0287	0.0695	0.0144	0.0854	0.0015
12	rs3742076	2968169	0.9	0.565600701999265	0.76	1.08372498247965	1.15641332294041	1.53380175682709	0.0192	0.0112	0.0291	0.0086	0.1669	0.0149	0.0112	0.062	0.0015	0.1002	0.1138	0.0372	0.0034	0.1093	0.0246	0.0115	0.0094	0.003	0.0015	0.0297	0.0257	0.0286	0.0697	0.0142	0.0855	0.0015
12	rs12312865	2972329	0.9	0.565600701999265	0.76	1.08372498247965	1.18842478590803	1.48958781806622	0.0192	0.0112	0.029	0.0086	0.167	0.0149	0.0112	0.0622	0.0015	0.1002	0.114	0.0371	0.0034	0.1094	0.0245	0.0115	0.0093	0.003	0.0015	0.0297	0.0257	0.0285	0.0699	0.0141	0.0855	0.0015
12	rs28990715	2973547	0.9	0.565600701999265	0.76	1.08372498247965	1.20539026714612	1.50418843084395	0.0192	0.0112	0.029	0.0086	0.1671	0.0149	0.0112	0.0622	0.0015	0.1003	0.114	0.0371	0.0034	0.1094	0.0245	0.0114	0.0093	0.0031	0.0015	0.0297	0.0257	0.0285	0.07	0.0141	0.0855	0.0015
12	rs2072360	2973615	0.9	0.565600701999265	0.76	1.08372498247965	1.20354166292596	1.50745518312895	0.0192	0.0112	0.029	0.0086	0.1671	0.0149	0.0112	0.0622	0.0015	0.1003	0.114	0.0371	0.0034	0.1094	0.0245	0.0114	0.0093	0.0031	0.0015	0.0296	0.0257	0.0285	0.07	0.0141	0.0855	0.0015
12	rs28990703	2977954	0.9	0.565600701999265	0.76	1.08372498247965	1.19615828343435	1.50625151220999	0.0192	0.0112	0.029	0.0085	0.1671	0.0149	0.0112	0.0622	0.0015	0.1002	0.1141	0.0371	0.0034	0.1095	0.0244	0.0114	0.0093	0.0031	0.0015	0.0296	0.0258	0.0285	0.07	0.0141	0.0856	0.0015
12	rs3829865	2985750	0.9	0.565600701999265	0.76	1.08372498247965	1.18227043303809	1.52018898453521	0.0192	0.0112	0.0289	0.0085	0.1672	0.0148	0.0112	0.0623	0.0015	0.1	0.1141	0.0371	0.0034	0.1098	0.0242	0.0114	0.0092	0.0031	0.0015	0.0296	0.0258	0.0284	0.0701	0.0142	0.0856	0.0015
12	rs1860434	2987574	0.9	0.565600701999265	0.76	1.08372498247965	1.17173611944673	1.49027439742742	0.0192	0.0112	0.0288	0.0085	0.1673	0.0148	0.0112	0.0624	0.0015	0.1	0.1141	0.0371	0.0034	0.1098	0.0241	0.0114	0.0092	0.0031	0.0015	0.0297	0.0259	0.0284	0.0701	0.0141	0.0857	0.0015
12	Affx-7599065	2997397	0.9	0.565600701999265	0.76	1.08372498247965	1.17063901288936	1.47295376683523	0.0192	0.0112	0.0288	0.0085	0.1672	0.0148	0.0112	0.0625	0.0015	0.1	0.1141	0.0371	0.0033	0.11	0.0241	0.0114	0.0092	0.0031	0.0015	0.0297	0.0259	0.0283	0.0701	0.0142	0.0857	0.0015
12	rs78731201	2998202	0.91	0.517562282080777	0.76	1.08372498247965	1.18208691278808	1.46387772416833	0.0192	0.0112	0.0287	0.0084	0.1672	0.0148	0.0112	0.0625	0.0015	0.0999	0.1141	0.0371	0.0033	0.1099	0.024	0.0114	0.0091	0.0031	0.0015	0.0297	0.0259	0.0283	0.0703	0.0142	0.0857	0.0015
12	rs11062401	2998459	0.91	0.517562282080777	0.76	1.08372498247965	1.18438171542714	1.45498170762842	0.0192	0.0112	0.0287	0.0084	0.1672	0.0148	0.0113	0.0625	0.0015	0.0999	0.1141	0.0371	0.0033	0.1098	0.024	0.0115	0.0091	0.0031	0.0015	0.0297	0.0259	0.0283	0.0703	0.0142	0.0857	0.0015
12	rs2968910	3001493	0.91	0.517562282080777	0.76	1.08372498247965	1.2493354004003	1.5045322466182	0.0194	0.0111	0.0285	0.0085	0.1674	0.0148	0.0115	0.0625	0.0015	0.0999	0.1139	0.037	0.0033	0.1094	0.0238	0.0116	0.0092	0.0031	0.0015	0.0295	0.026	0.0282	0.0706	0.0141	0.0862	0.0015
12	rs73040570	3006629	0.91	0.517562282080777	0.76	1.08372498247965	1.25308742627798	1.51622937005818	0.0194	0.0111	0.0285	0.0085	0.1674	0.0148	0.0115	0.0625	0.0015	0.0998	0.1139	0.0369	0.0033	0.1093	0.0238	0.0116	0.0092	0.0031	0.0015	0.0296	0.026	0.0282	0.0706	0.0141	0.0863	0.0015
12	rs11831303	3019025	0.91	0.517562282080777	0.76	1.08372498247965	1.28515352286985	1.53052605722348	0.0194	0.011	0.0285	0.0085	0.1674	0.0148	0.0115	0.0625	0.0015	0.0998	0.1141	0.0368	0.0033	0.1091	0.0237	0.0116	0.0091	0.0031	0.0015	0.0295	0.026	0.0282	0.0708	0.014	0.0864	0.0015
12	rs59575256	3021569	0.91	0.517562282080777	0.76	1.08372498247965	1.28667014283616	1.5255284289442	0.0194	0.011	0.0285	0.0085	0.1674	0.0148	0.0115	0.0625	0.0015	0.0998	0.1141	0.0368	0.0033	0.1092	0.0237	0.0117	0.0091	0.0031	0.0015	0.0295	0.026	0.0282	0.0708	0.014	0.0864	0.0015
12	rs35809705	3041395	0.91	0.517562282080777	0.76	1.08372498247965	1.2916038680959	1.48375393146196	0.0194	0.011	0.0284	0.0084	0.1673	0.0148	0.0116	0.0626	0.0015	0.0998	0.1142	0.0368	0.0033	0.1092	0.0236	0.0117	0.0091	0.0031	0.0015	0.0295	0.026	0.0282	0.0708	0.014	0.0864	0.0015
12	rs12820055	3045509	0.91	0.517562282080777	0.76	1.08372498247965	1.27380066524098	1.48135280538235	0.0194	0.011	0.0284	0.0084	0.1673	0.0148	0.0116	0.0626	0.0016	0.0998	0.1142	0.0368	0.0033	0.1092	0.0236	0.0117	0.0091	0.0031	0.0015	0.0295	0.026	0.0282	0.0709	0.014	0.0864	0.0015
12	rs33973716	3046802	0.91	0.517562282080777	0.76	1.08372498247965	1.2916038680959	1.47792370379667	0.0195	0.011	0.0284	0.0083	0.1672	0.0148	0.0116	0.0626	0.0016	0.0999	0.1142	0.0369	0.0033	0.1091	0.0236	0.0117	0.0091	0.0031	0.0015	0.0295	0.026	0.0282	0.0709	0.0139	0.0864	0.0015
12	rs998814	3049698	0.91	0.517562282080777	0.76	1.08372498247965	1.289990127356	1.475866853184	0.0195	0.011	0.0284	0.0083	0.1672	0.0148	0.0116	0.0626	0.0016	0.0999	0.1143	0.0369	0.0033	0.1091	0.0236	0.0117	0.0091	0.0031	0.0015	0.0295	0.026	0.0282	0.071	0.0139	0.0863	0.0015
12	rs35958662	3059639	0.91	0.517562282080777	0.76	1.08372498247965	1.35677864124044	1.4527590697411	0.0195	0.0109	0.0284	0.0081	0.167	0.0147	0.0116	0.0626	0.0015	0.0997	0.1147	0.037	0.0032	0.1092	0.0236	0.0117	0.0091	0.003	0.0015	0.0293	0.026	0.028	0.071	0.0141	0.0865	0.0015
12	rs10774085	3060224	0.91	0.517562282080777	0.76	1.08372498247965	1.37384393348364	1.46267967553502	0.0195	0.0108	0.0284	0.0081	0.1668	0.0147	0.0117	0.0626	0.0015	0.0997	0.1148	0.0369	0.0032	0.1093	0.0236	0.0117	0.0091	0.003	0.0015	0.0293	0.026	0.028	0.0709	0.0141	0.0866	0.0015
12	rs61916416	3070242	0.94	0.389848785336034	0.76	1.08372498247965	1.24530680157922	1.20075573731386	0.0202	0.0104	0.0283	0.0077	0.1636	0.0137	0.0113	0.0632	0.0013	0.1011	0.1168	0.036	0.003	0.1131	0.0224	0.0114	0.0086	0.0027	0.0016	0.0295	0.026	0.0278	0.0715	0.0138	0.0869	0.0014
12	rs4357752	3072789	0.95	0.352537935866182	0.76	1.08372498247965	1.25872356859284	1.15193922255463	0.0204	0.0102	0.028	0.0075	0.1622	0.0134	0.0112	0.0637	0.0012	0.1016	0.1176	0.0358	0.003	0.1148	0.022	0.0112	0.0084	0.0025	0.0016	0.0296	0.0259	0.0277	0.0715	0.0138	0.0871	0.0013
12	rs10848756	3074019	0.95	0.352537935866182	0.77	1.00421642385407	1.24961665224155	1.13094328883832	0.0208	0.01	0.0279	0.0075	0.1615	0.0132	0.0111	0.0639	0.0011	0.1019	0.118	0.0359	0.003	0.1155	0.0218	0.0111	0.0083	0.0024	0.0016	0.0296	0.0258	0.0277	0.0715	0.0139	0.0872	0.0013
12	rs34051515	3076417	0.96	0.3177447436144	0.8	0.78786632127418	1.28524829161898	1.03140032095721	0.0209	0.01	0.0278	0.0072	0.1602	0.0128	0.0109	0.0638	0.001	0.1022	0.1186	0.0358	0.003	0.1171	0.0214	0.0108	0.008	0.0023	0.0015	0.0295	0.0255	0.0276	0.0722	0.0142	0.0878	0.0011
12	rs78150878	3078561	0.97	0.285396128624663	0.79	0.8563340912432	1.3350792344991	0.925609942329961	0.0209	0.0099	0.0276	0.0069	0.16	0.0126	0.0106	0.0636	9e-04	0.1027	0.1192	0.0358	0.0029	0.1179	0.0211	0.0107	0.0079	0.0021	0.0014	0.0295	0.0252	0.0274	0.0727	0.0143	0.0882	0.001
12	rs7301514	3080574	0.97	0.285396128624663	0.79	0.8563340912432	1.34277947321584	0.890284870585968	0.0209	0.0098	0.0275	0.0068	0.1599	0.0124	0.0105	0.0636	8e-04	0.1035	0.1196	0.0357	0.0029	0.1182	0.0209	0.0106	0.0078	0.002	0.0013	0.0296	0.0252	0.0272	0.0728	0.0144	0.0883	0.001
12	rs11062440	3085693	0.97	0.285396128624663	0.79	0.8563340912432	1.22477395486212	0.848578265638694	0.0208	0.0098	0.0273	0.0067	0.1594	0.0123	0.0106	0.0636	8e-04	0.1039	0.1199	0.0357	0.0029	0.1187	0.0207	0.0105	0.0077	0.0022	0.0013	0.0296	0.025	0.0272	0.0728	0.0147	0.0883	9e-04
12	rs74057732	3086335	0.97	0.285396128624663	0.78	0.928434583535755	1.22868367902603	0.84966235598388	0.0208	0.0098	0.0273	0.0067	0.1594	0.0122	0.0105	0.0636	8e-04	0.104	0.1199	0.0357	0.0029	0.1188	0.0207	0.0105	0.0077	0.0022	0.0013	0.0296	0.0249	0.0272	0.0728	0.0147	0.0884	9e-04
12	rs4766020	3089560	0.97	0.285396128624663	0.78	0.928434583535755	1.18511641920802	0.816190697576354	0.0208	0.0098	0.0273	0.0067	0.1593	0.0122	0.0105	0.0635	8e-04	0.1043	0.12	0.0358	0.0029	0.119	0.0207	0.0105	0.0076	0.0022	0.0012	0.0296	0.0249	0.0272	0.0729	0.0147	0.0884	9e-04
12	rs7296740	3095898	0.98	0.255415240389183	0.78	0.928434583535755	1.19302570389051	0.79749775087892	0.0208	0.0098	0.027	0.0065	0.1593	0.0119	0.0103	0.0632	7e-04	0.1055	0.1212	0.0357	0.0025	0.1192	0.0202	0.0103	0.0073	0.0021	0.0013	0.0298	0.0246	0.0267	0.0728	0.015	0.0887	0.001
12	rs12312282	3102446	0.98	0.255415240389183	0.78	0.928434583535755	1.15096010250038	0.759182303698702	0.0208	0.0098	0.0267	0.0064	0.1594	0.0117	0.0102	0.0634	7e-04	0.1057	0.1215	0.0356	0.0023	0.1194	0.0201	0.0103	0.0072	0.002	0.0013	0.0299	0.0244	0.0265	0.0729	0.0151	0.0889	0.001
12	rs10774092	3106791	0.98	0.255415240389183	0.78	0.928434583535755	1.10582400752676	0.741683482747094	0.0208	0.0098	0.0267	0.0064	0.1594	0.0117	0.0102	0.0634	7e-04	0.1057	0.1216	0.0356	0.0023	0.1194	0.0201	0.0103	0.0072	0.002	0.0013	0.0299	0.0244	0.0265	0.0729	0.0151	0.0889	0.001
12	rs11062450	3110047	0.98	0.255415240389183	0.78	0.928434583535755	1.08747347141763	0.730717337829811	0.0208	0.0098	0.0266	0.0064	0.1595	0.0117	0.0102	0.0635	7e-04	0.1058	0.1217	0.0356	0.0023	0.1194	0.0201	0.0102	0.0072	0.002	0.0013	0.03	0.0244	0.0264	0.073	0.015	0.0888	0.001
12	rs118146357	3112526	0.98	0.255415240389183	0.78	0.928434583535755	1.09672252273105	0.735219622650023	0.0208	0.0098	0.0266	0.0064	0.1595	0.0116	0.0102	0.0635	7e-04	0.1057	0.1218	0.0356	0.0023	0.1194	0.0201	0.0102	0.0072	0.002	0.0013	0.0301	0.0243	0.0264	0.073	0.015	0.0888	0.001
12	rs11609673	3113401	0.98	0.255415240389183	0.78	0.928434583535755	1.09004939032753	0.758123824184422	0.0208	0.0098	0.0266	0.0064	0.1595	0.0116	0.0102	0.0635	7e-04	0.1057	0.1218	0.0356	0.0023	0.1194	0.0201	0.0102	0.0071	0.002	0.0013	0.0301	0.0243	0.0264	0.0731	0.0151	0.0888	0.001
12	rs117287336	3119086	0.98	0.255415240389183	0.78	0.928434583535755	1.10251902791263	0.75012007068293	0.0207	0.0098	0.0265	0.0063	0.1597	0.0116	0.0101	0.0634	8e-04	0.1057	0.1221	0.0356	0.0023	0.1195	0.02	0.0101	0.0071	0.002	0.0014	0.0302	0.0242	0.0263	0.0732	0.015	0.0888	0.001
12	rs11062457	3119402	0.98	0.255415240389183	0.78	0.928434583535755	1.09414031870926	0.745597873680777	0.0207	0.0098	0.0265	0.0063	0.1597	0.0116	0.0101	0.0633	8e-04	0.1057	0.1221	0.0355	0.0023	0.1195	0.02	0.0101	0.0071	0.002	0.0014	0.0302	0.0242	0.0263	0.0732	0.015	0.0888	0.001
12	rs73044510	3123836	0.98	0.255415240389183	0.78	0.928434583535755	1.08055722803536	0.743188483538099	0.0207	0.0098	0.0264	0.0063	0.1597	0.0115	0.0101	0.0632	8e-04	0.1058	0.1222	0.0355	0.0023	0.1195	0.02	0.0101	0.007	0.002	0.0014	0.0303	0.0242	0.0263	0.0733	0.015	0.0888	0.001
12	rs4759432	3124086	0.98	0.255415240389183	0.79	0.8563340912432	1.03038138838951	0.757972639022083	0.0206	0.0098	0.0263	0.0062	0.1598	0.0114	0.01	0.0631	8e-04	0.1062	0.1224	0.0354	0.0023	0.1194	0.0199	0.0099	0.007	0.0021	0.0015	0.0305	0.0241	0.026	0.0736	0.0149	0.089	0.0011
12	rs67075297	3124511	0.99	0.227721472602965	0.79	0.8563340912432	0.887399573977783	0.698335068600394	0.0206	0.0097	0.026	0.0061	0.1599	0.0112	0.0098	0.0629	9e-04	0.1067	0.1228	0.0352	0.0022	0.1194	0.0195	0.0097	0.0069	0.002	0.0016	0.0308	0.0241	0.0257	0.0743	0.0149	0.0892	0.0011
12	rs933420	3126040	0.99	0.227721472602965	0.79	0.8563340912432	0.788746140203686	0.83296852042876	0.0202	0.0098	0.025	0.0061	0.1602	0.0111	0.0096	0.0617	9e-04	0.1079	0.1235	0.0346	0.0019	0.1196	0.0189	0.0093	0.0067	0.0018	0.0017	0.032	0.0243	0.0247	0.0761	0.0148	0.0899	0.0012
12	rs71583736	3129932	0.99	0.227721472602965	0.79	0.8563340912432	0.728658806910555	0.844554159913255	0.0201	0.0098	0.0246	0.0061	0.1605	0.011	0.0095	0.0613	0.001	0.1083	0.1237	0.0344	0.0019	0.1196	0.0188	0.0091	0.0066	0.0017	0.0018	0.0325	0.0243	0.0244	0.0765	0.0148	0.0898	0.0012
12	rs7300221	3131679	0.99	0.227721472602965	0.79	0.8563340912432	0.647943846011717	0.733117798200957	0.02	0.0099	0.0245	0.0061	0.1606	0.011	0.0095	0.0612	0.001	0.1084	0.1237	0.0344	0.0019	0.1196	0.0188	0.0091	0.0066	0.0017	0.0018	0.0326	0.0243	0.0244	0.0766	0.0148	0.0898	0.0012
12	rs9783511	3134439	0.99	0.227721472602965	0.79	0.8563340912432	0.624999359339327	0.724873509272312	0.02	0.0099	0.0243	0.0061	0.1607	0.011	0.0094	0.0609	0.001	0.1082	0.1238	0.0344	0.0018	0.1195	0.0187	0.0091	0.0066	0.0016	0.0019	0.033	0.0243	0.0242	0.077	0.0148	0.0901	0.0012
12	rs10848764	3134636	0.99	0.227721472602965	0.79	0.8563340912432	0.619967432004617	0.715306228859659	0.02	0.0099	0.0243	0.0061	0.1607	0.011	0.0094	0.0609	0.001	0.1082	0.1238	0.0344	0.0018	0.1195	0.0187	0.0091	0.0066	0.0016	0.0019	0.033	0.0243	0.0242	0.0771	0.0148	0.0901	0.0012
12	rs7311791	3139613	1	0.202230525110681	0.79	0.8563340912432	0.582283644556272	0.658804821306815	0.02	0.0099	0.0242	0.0061	0.1607	0.011	0.0094	0.0609	0.001	0.1081	0.124	0.0345	0.0017	0.1193	0.0188	0.009	0.0066	0.0016	0.0019	0.0331	0.0243	0.0242	0.0771	0.0148	0.0901	0.0012
12	rs7304133	3140173	1	0.202230525110681	0.79	0.8563340912432	0.583504052034162	0.647545470589789	0.02	0.0099	0.0242	0.0061	0.1608	0.011	0.0094	0.0609	0.001	0.1081	0.124	0.0345	0.0018	0.1192	0.0188	0.009	0.0066	0.0016	0.0019	0.0331	0.0243	0.0242	0.0771	0.0148	0.0901	0.0012
12	rs12812901	3140295	1	0.202230525110681	0.79	0.8563340912432	0.583911118448328	0.647691408214262	0.02	0.0099	0.0242	0.0061	0.1607	0.011	0.0094	0.0609	0.001	0.1081	0.124	0.0345	0.0018	0.1192	0.0188	0.009	0.0066	0.0016	0.0019	0.0331	0.0243	0.0242	0.0771	0.0148	0.0901	0.0012
12	rs11550887	3147203	1	0.202230525110681	0.79	0.8563340912432	0.583368392548756	0.698335068600394	0.02	0.0099	0.0241	0.0061	0.1606	0.0111	0.0093	0.0608	0.001	0.1081	0.124	0.0346	0.0018	0.1191	0.0189	0.009	0.0066	0.0016	0.0019	0.0332	0.0243	0.0242	0.0769	0.0151	0.0903	0.0012
12	rs57105625	3153157	1	0.202230525110681	0.8	0.78786632127418	0.519448703318403	0.650173510988834	0.0201	0.0099	0.024	0.0061	0.1604	0.0111	0.0093	0.0607	0.0011	0.108	0.1242	0.0347	0.0018	0.1189	0.019	0.009	0.0066	0.0016	0.0019	0.0334	0.0242	0.0241	0.0768	0.0154	0.0904	0.0012
12	rs10848771	3153468	1	0.202230525110681	0.8	0.78786632127418	0.508967579007337	0.625741941972259	0.0201	0.0099	0.024	0.0061	0.1603	0.0111	0.0093	0.0607	0.0011	0.108	0.1242	0.0347	0.0018	0.1189	0.019	0.009	0.0066	0.0016	0.0019	0.0335	0.0242	0.0241	0.0767	0.0154	0.0904	0.0012
12	rs11614503	3155321	1	0.202230525110681	0.8	0.78786632127418	0.519962585745794	0.640403883458199	0.0201	0.0099	0.024	0.0061	0.1603	0.0111	0.0093	0.0606	0.0011	0.108	0.1242	0.0347	0.0018	0.1189	0.0191	0.009	0.0066	0.0016	0.0019	0.0335	0.0242	0.0241	0.0768	0.0154	0.0904	0.0012
12	rs148964538	3161360	1	0.202230525110681	0.8	0.78786632127418	0.519448703318403	0.607563368820833	0.0203	0.01	0.0238	0.0061	0.1602	0.011	0.0092	0.0605	0.001	0.1081	0.1243	0.0348	0.0017	0.1189	0.0193	0.009	0.0065	0.0015	0.0018	0.0336	0.0242	0.0239	0.0768	0.0155	0.0903	0.0012
12	rs117490574	3165298	1	0.202230525110681	0.81	0.722979171095748	0.525502101999406	0.596517098116417	0.0204	0.01	0.0237	0.0061	0.1601	0.0109	0.0092	0.0604	0.001	0.1081	0.1244	0.0348	0.0017	0.119	0.0194	0.009	0.0065	0.0015	0.0018	0.0337	0.0242	0.0237	0.077	0.0155	0.0902	0.0012
12	rs1894797	3170027	1	0.202230525110681	0.81	0.722979171095748	0.499218691536251	0.558032418122492	0.0205	0.01	0.0235	0.0061	0.1599	0.0109	0.0092	0.0604	0.0011	0.1081	0.1247	0.0349	0.0017	0.1189	0.0195	0.0089	0.0064	0.0015	0.0018	0.0338	0.0241	0.0236	0.0771	0.0156	0.0901	0.0012
12	rs73046344	3171254	1	0.202230525110681	0.81	0.722979171095748	0.485697791259533	0.538678443171292	0.0206	0.01	0.0235	0.006	0.1599	0.0109	0.0092	0.0604	0.0011	0.1081	0.1247	0.0349	0.0017	0.1189	0.0195	0.0089	0.0064	0.0015	0.0018	0.0338	0.0241	0.0236	0.0772	0.0156	0.0901	0.0012
12	rs7963198	3171429	1	0.202230525110681	0.81	0.722979171095748	0.477831754525051	0.539097382282293	0.0206	0.01	0.0235	0.0061	0.1599	0.0109	0.0092	0.0604	0.0011	0.1081	0.1247	0.0349	0.0017	0.1189	0.0196	0.0089	0.0064	0.0015	0.0018	0.0338	0.0241	0.0236	0.0772	0.0156	0.0901	0.0012
12	rs61918035	3172397	1	0.202230525110681	0.81	0.722979171095748	0.484889750305845	0.547493053602256	0.0206	0.01	0.0234	0.0061	0.1598	0.0108	0.0092	0.0605	0.0011	0.1081	0.1247	0.0349	0.0018	0.1189	0.0196	0.0089	0.0064	0.0015	0.0018	0.0339	0.0241	0.0236	0.0772	0.0156	0.0901	0.0012
12	rs11615690	3179868	1.02	0.157502178544443	0.81	0.722979171095748	0.52369547110243	0.741683482747094	0.0224	0.0101	0.0218	0.0056	0.1629	0.0094	0.0082	0.0584	8e-04	0.108	0.132	0.0342	0.0016	0.1154	0.0197	0.0077	0.0055	0.0017	9e-04	0.0394	0.0231	0.0198	0.0813	0.0155	0.0878	7e-04
12	rs57131027	3185184	1.02	0.157502178544443	0.81	0.722979171095748	0.440982122135412	0.575706472233127	0.0226	0.0101	0.0217	0.0055	0.1635	0.0093	0.0082	0.0584	9e-04	0.108	0.1324	0.0342	0.0016	0.1153	0.0196	0.0077	0.0054	0.0017	9e-04	0.0396	0.023	0.0196	0.0813	0.0154	0.0876	7e-04
12	rs79021823	3185883	1.02	0.157502178544443	0.82	0.661616834019215	0.447769845328784	0.575990342610312	0.0226	0.0101	0.0217	0.0055	0.1635	0.0093	0.0082	0.0584	8e-04	0.1079	0.1323	0.0342	0.0016	0.1156	0.0196	0.0077	0.0054	0.0017	9e-04	0.0396	0.0229	0.0196	0.0814	0.0155	0.0876	7e-04
12	rs2159407	3186924	1.02	0.157502178544443	0.82	0.661616834019215	0.447889383620925	0.504742962485496	0.0226	0.0101	0.0217	0.0054	0.1634	0.0093	0.0082	0.0584	8e-04	0.1077	0.1323	0.0342	0.0016	0.116	0.0196	0.0077	0.0053	0.0016	9e-04	0.0396	0.0229	0.0196	0.0814	0.0155	0.0876	7e-04
12	rs3782830	3191746	1.02	0.157502178544443	0.82	0.661616834019215	0.452503526589901	0.469354217380389	0.0226	0.0101	0.0216	0.0054	0.1634	0.0093	0.0081	0.0582	8e-04	0.1073	0.1324	0.0346	0.0016	0.1158	0.0197	0.0076	0.0053	0.0016	8e-04	0.04	0.0228	0.0194	0.0813	0.0157	0.0875	0.0011
12	rs35896418	3192386	1.02	0.157502178544443	0.82	0.661616834019215	0.449564566356677	0.442859865769629	0.0226	0.0101	0.0216	0.0053	0.1635	0.0093	0.0081	0.0582	8e-04	0.1072	0.1326	0.0347	0.0016	0.1158	0.0197	0.0075	0.0053	0.0016	8e-04	0.0401	0.0228	0.0194	0.0813	0.0158	0.0875	0.0011
12	rs4766042	3193027	1.02	0.157502178544443	0.82	0.661616834019215	0.440092804029662	0.451779657269403	0.0225	0.0101	0.0216	0.0053	0.1641	0.0092	0.0081	0.0582	8e-04	0.1072	0.1327	0.0345	0.0016	0.1156	0.0196	0.0075	0.0052	0.0016	8e-04	0.0401	0.0228	0.0193	0.0814	0.0158	0.0875	0.0011
12	rs6489433	3194625	1.02	0.157502178544443	0.82	0.661616834019215	0.463137165649922	0.467063653826791	0.0225	0.0101	0.0218	0.0053	0.1644	0.0092	0.008	0.0581	8e-04	0.1071	0.1327	0.0344	0.0016	0.1155	0.0196	0.0075	0.0052	0.0016	8e-04	0.0402	0.0227	0.0193	0.0815	0.0157	0.0876	0.0011
12	rs59731950	3199887	1.03	0.13807906481078	0.82	0.661616834019215	0.456597645376569	0.422539043765051	0.0224	0.0103	0.0208	0.0051	0.1675	0.0089	0.0075	0.058	7e-04	0.1072	0.133	0.0338	0.0016	0.115	0.02	0.007	0.0049	0.0016	8e-04	0.0422	0.0223	0.0179	0.0827	0.0152	0.0869	0.0011
12	rs7980216	3200964	1.03	0.13807906481078	0.82	0.661616834019215	0.421912434244448	0.387803021158424	0.0222	0.0104	0.0207	0.0051	0.1678	0.0089	0.0074	0.0579	7e-04	0.1073	0.133	0.0337	0.0016	0.1148	0.0201	0.0069	0.0049	0.0016	8e-04	0.0424	0.0224	0.0179	0.0828	0.0151	0.0869	0.0011
12	rs118169007	3205851	1.03	0.13807906481078	0.82	0.661616834019215	0.415207409729232	0.363810649356654	0.0221	0.0104	0.0206	0.005	0.1685	0.0089	0.0074	0.0578	7e-04	0.1074	0.1331	0.0336	0.0016	0.1146	0.02	0.0069	0.0049	0.0016	8e-04	0.0427	0.0224	0.0177	0.0829	0.015	0.0869	0.0011
12	rs6489436	3206254	1.03	0.13807906481078	0.82	0.661616834019215	0.413539524442092	0.354910348811381	0.0221	0.0104	0.0205	0.005	0.1686	0.0089	0.0074	0.0578	7e-04	0.1074	0.1331	0.0336	0.0016	0.1146	0.02	0.0069	0.0049	0.0016	8e-04	0.0427	0.0224	0.0177	0.0829	0.015	0.0869	0.0011
12	rs79783549	3206695	1.03	0.13807906481078	0.82	0.661616834019215	0.419015774005494	0.355535071148623	0.0221	0.0104	0.0205	0.005	0.1686	0.0089	0.0073	0.0578	7e-04	0.1074	0.1332	0.0336	0.0016	0.1145	0.02	0.0069	0.0049	0.0016	8e-04	0.0427	0.0224	0.0177	0.0829	0.015	0.0869	0.0011
12	rs35777997	3213308	1.03	0.13807906481078	0.82	0.661616834019215	0.419247141100649	0.368221072650091	0.0221	0.0104	0.0205	0.005	0.1693	0.0089	0.0073	0.0579	7e-04	0.1074	0.1336	0.0335	0.0016	0.1141	0.02	0.0069	0.005	0.0015	8e-04	0.0429	0.0223	0.0173	0.0829	0.0148	0.0871	0.0011
12	rs880159	3214565	1.03	0.13807906481078	0.82	0.661616834019215	0.420057426966365	0.368221072650091	0.0221	0.0104	0.0205	0.005	0.1694	0.0089	0.0073	0.0579	7e-04	0.1074	0.1336	0.0335	0.0016	0.114	0.02	0.0068	0.005	0.0015	8e-04	0.0429	0.0223	0.0173	0.0829	0.0148	0.0871	0.0011
12	rs868087	3225243	1.03	0.13807906481078	0.82	0.661616834019215	0.391268585431579	0.377595098622985	0.0221	0.0106	0.0204	0.0049	0.1707	0.0086	0.0071	0.0577	7e-04	0.1078	0.1353	0.0323	0.0015	0.1134	0.0196	0.0065	0.0048	0.0015	8e-04	0.0439	0.0225	0.0175	0.0826	0.0142	0.0869	0.0011
12	rs588513	3231116	1.03	0.13807906481078	0.82	0.661616834019215	0.388145637232274	0.36746393293686	0.022	0.0107	0.0204	0.0048	0.171	0.0085	0.0071	0.0577	7e-04	0.1079	0.1358	0.0323	0.0015	0.1133	0.0194	0.0065	0.0048	0.0015	8e-04	0.0441	0.0226	0.0174	0.0823	0.0141	0.087	0.0011
12	rs117452006	3233463	1.03	0.13807906481078	0.82	0.661616834019215	0.38708894052054	0.364313935596438	0.022	0.0107	0.0203	0.0048	0.171	0.0085	0.007	0.0577	7e-04	0.1079	0.1358	0.0323	0.0015	0.1133	0.0194	0.0064	0.0048	0.0014	8e-04	0.0441	0.0226	0.0174	0.0823	0.0141	0.0871	0.0011
12	rs7314280	3235137	1.03	0.13807906481078	0.82	0.661616834019215	0.387756158350388	0.365321099287095	0.022	0.0107	0.0203	0.0048	0.1711	0.0085	0.007	0.0577	7e-04	0.1079	0.1358	0.0323	0.0015	0.1133	0.0194	0.0064	0.0048	0.0014	8e-04	0.0441	0.0226	0.0174	0.0823	0.0141	0.0871	0.0011
12	rs111606063	3236490	1.03	0.13807906481078	0.82	0.661616834019215	0.388145637232274	0.365321099287095	0.022	0.0107	0.0203	0.0048	0.1711	0.0085	0.007	0.0577	7e-04	0.1079	0.1358	0.0323	0.0015	0.1133	0.0194	0.0064	0.0048	0.0014	8e-04	0.0441	0.0226	0.0174	0.0823	0.0141	0.0871	0.0011
12	rs11062521	3241855	1.03	0.13807906481078	0.83	0.603719568470427	0.390095997664221	0.35228994966321	0.022	0.0107	0.0202	0.0047	0.1715	0.0084	0.0069	0.0574	7e-04	0.108	0.1363	0.0323	0.0014	0.1133	0.0194	0.0064	0.0047	0.0014	8e-04	0.0442	0.0227	0.0174	0.0822	0.0141	0.0871	0.0011
12	rs4766048	3243764	1.03	0.13807906481078	0.83	0.603719568470427	0.389148062458313	0.34743829781833	0.022	0.0107	0.0202	0.0047	0.1716	0.0084	0.0068	0.0573	7e-04	0.1081	0.1366	0.0323	0.0013	0.1132	0.0194	0.0064	0.0047	0.0014	8e-04	0.0442	0.0227	0.0174	0.0822	0.0141	0.0872	0.0011
12	rs17768145	3245551	1.03	0.13807906481078	0.83	0.603719568470427	0.389705530229354	0.344710019622778	0.022	0.0107	0.0202	0.0047	0.1716	0.0084	0.0068	0.0573	7e-04	0.108	0.1366	0.0323	0.0013	0.1132	0.0194	0.0063	0.0047	0.0014	8e-04	0.0442	0.0227	0.0174	0.0822	0.0141	0.0872	0.0011
12	rs71458043	3245726	1.03	0.13807906481078	0.83	0.603719568470427	0.389259523740022	0.344462301873044	0.022	0.0107	0.0202	0.0047	0.1716	0.0084	0.0068	0.0573	7e-04	0.108	0.1365	0.0323	0.0013	0.1132	0.0194	0.0063	0.0047	0.0014	8e-04	0.0442	0.0227	0.0174	0.0822	0.0141	0.0872	0.0011
12	rs1476802	3249057	1.03	0.13807906481078	0.83	0.603719568470427	0.376821539542093	0.321167317112758	0.022	0.0108	0.0202	0.0046	0.1716	0.0085	0.0066	0.0573	7e-04	0.1079	0.1368	0.0325	0.0013	0.1128	0.0197	0.0062	0.0047	0.0013	8e-04	0.0442	0.0228	0.0175	0.0821	0.0141	0.087	0.0011
12	rs73050143	3253157	1.03	0.13807906481078	0.83	0.603719568470427	0.364535074711985	0.430557571848859	0.022	0.0111	0.0195	0.0046	0.1725	0.0081	0.0062	0.0582	6e-04	0.1072	0.138	0.0318	0.0013	0.1121	0.0192	0.0061	0.0046	9e-04	8e-04	0.045	0.0234	0.018	0.0822	0.013	0.088	7e-04
12	rs7298272	3253768	1.03	0.13807906481078	0.83	0.603719568470427	0.369620123388002	0.456591736073712	0.022	0.0111	0.0195	0.0046	0.1725	0.0081	0.0062	0.0582	6e-04	0.1072	0.1381	0.0318	0.0013	0.1121	0.0191	0.0061	0.0046	9e-04	8e-04	0.045	0.0234	0.018	0.0822	0.0129	0.0882	7e-04
12	rs79328962	3254960	1.03	0.13807906481078	0.83	0.603719568470427	0.382379473111471	0.478139049460486	0.0221	0.0111	0.0195	0.0047	0.1726	0.0081	0.0062	0.0582	6e-04	0.1072	0.1381	0.0318	0.0013	0.1121	0.019	0.0061	0.0046	9e-04	8e-04	0.045	0.0234	0.018	0.0822	0.0127	0.0886	7e-04
12	rs12423677	3255596	1.03	0.13807906481078	0.83	0.603719568470427	0.390095997664221	0.503232463579825	0.0221	0.0111	0.0195	0.0047	0.1726	0.0081	0.0062	0.0582	6e-04	0.1072	0.1381	0.0318	0.0013	0.1121	0.0189	0.0061	0.0046	9e-04	8e-04	0.045	0.0234	0.018	0.0822	0.0126	0.0888	7e-04
12	rs17835270	3258267	1.03	0.13807906481078	0.85	0.498060230126391	0.39333889746414	0.492827923171108	0.0221	0.0111	0.0195	0.0047	0.1727	0.0081	0.0062	0.0582	6e-04	0.1072	0.1381	0.0317	0.0014	0.112	0.0189	0.0061	0.0046	9e-04	8e-04	0.045	0.0233	0.018	0.0822	0.0126	0.0889	7e-04
12	rs35906851	3259342	1.03	0.13807906481078	0.87	0.405435896572436	0.390430841312955	0.484653299930758	0.0221	0.011	0.0195	0.0047	0.1728	0.0081	0.0062	0.0582	6e-04	0.1071	0.1381	0.0317	0.0014	0.112	0.0189	0.0061	0.0046	9e-04	8e-04	0.045	0.0233	0.0181	0.0822	0.0126	0.0889	7e-04
12	rs34885886	3259362	1.03	0.13807906481078	0.87	0.405435896572436	0.391659843053357	0.483430145616376	0.0221	0.011	0.0195	0.0047	0.1728	0.0081	0.0062	0.0582	6e-04	0.1071	0.1381	0.0317	0.0014	0.112	0.0189	0.0061	0.0046	9e-04	8e-04	0.045	0.0233	0.0181	0.0822	0.0126	0.0889	7e-04
12	rs79568826	3263527	1.03	0.13807906481078	0.87	0.405435896572436	0.369131698383079	0.455922589071036	0.0221	0.0111	0.0195	0.0048	0.1731	0.0081	0.0063	0.0581	6e-04	0.107	0.1377	0.0318	0.0014	0.1119	0.019	0.006	0.0047	0.001	9e-04	0.0449	0.0231	0.0182	0.082	0.0127	0.0887	7e-04
12	rs117231448	3271378	1.03	0.13807906481078	0.87	0.405435896572436	0.347495086123134	0.460075454014075	0.0222	0.0111	0.0194	0.0049	0.1734	0.0082	0.0063	0.0579	6e-04	0.1067	0.1369	0.032	0.0015	0.1121	0.019	0.006	0.0049	0.0011	9e-04	0.0448	0.0231	0.0183	0.0818	0.0128	0.0887	8e-04
12	rs34573223	3272657	1.02	0.157502178544443	0.87	0.405435896572436	0.345027728812259	0.471107793464998	0.0222	0.0112	0.0194	0.0049	0.1734	0.0082	0.0063	0.0579	6e-04	0.1066	0.1367	0.0319	0.0015	0.112	0.019	0.006	0.0049	0.0011	9e-04	0.0448	0.0233	0.0183	0.0818	0.0128	0.0887	8e-04
12	rs11062544	3272963	1.02	0.157502178544443	0.87	0.405435896572436	0.348442437772311	0.454585070589994	0.0222	0.0117	0.0194	0.0049	0.1735	0.0082	0.0064	0.0579	6e-04	0.1064	0.1359	0.032	0.0015	0.1118	0.019	0.006	0.0049	0.0011	0.001	0.0451	0.0232	0.0183	0.0819	0.0128	0.0888	8e-04
12	rs75569371	3274255	1.02	0.157502178544443	0.87	0.405435896572436	0.346969355351355	0.43782194431907	0.0222	0.0117	0.0194	0.0049	0.1735	0.0082	0.0063	0.0578	6e-04	0.1063	0.1359	0.032	0.0016	0.1118	0.0191	0.006	0.005	0.0011	0.001	0.0451	0.0232	0.0183	0.0819	0.0128	0.0887	8e-04
12	rs77203827	3276566	1.03	0.13807906481078	0.87	0.405435896572436	0.348231800065159	0.426871897939137	0.0223	0.0117	0.0194	0.0049	0.1736	0.0083	0.0063	0.0577	6e-04	0.1061	0.1359	0.0321	0.0016	0.1118	0.0191	0.006	0.005	0.0012	0.001	0.0451	0.0231	0.0184	0.082	0.0128	0.0886	9e-04
12	rs55892045	3278972	1.03	0.13807906481078	0.87	0.405435896572436	0.351028085504425	0.414561407635708	0.0223	0.0118	0.0194	0.0049	0.1737	0.0083	0.0063	0.0576	6e-04	0.1059	0.136	0.0321	0.0016	0.1118	0.0192	0.006	0.005	0.0012	0.001	0.0451	0.0231	0.0184	0.082	0.0128	0.0886	9e-04
12	rs73051881	3282577	1.03	0.13807906481078	0.88	0.363814363818289	0.343143988230488	0.415996947968664	0.0223	0.0118	0.0193	0.0049	0.1739	0.0083	0.0063	0.0574	7e-04	0.1058	0.1361	0.0321	0.0017	0.1119	0.0192	0.006	0.005	0.0012	9e-04	0.0451	0.0229	0.0184	0.082	0.0128	0.0886	9e-04
12	rs11062547	3284238	1.03	0.13807906481078	0.88	0.363814363818289	0.341421916913422	0.40922267940654	0.0224	0.0118	0.0193	0.0049	0.1739	0.0083	0.0062	0.0574	7e-04	0.1056	0.1361	0.0321	0.0017	0.1119	0.0192	0.0059	0.005	0.0013	9e-04	0.0451	0.0229	0.0184	0.0821	0.0128	0.0885	9e-04
12	rs12315958	3290429	1.03	0.13807906481078	0.89	0.325204496311925	0.32368794449516	0.393963971887036	0.0223	0.0119	0.0193	0.005	0.174	0.0084	0.0061	0.0573	7e-04	0.1056	0.1361	0.0321	0.0017	0.1118	0.0192	0.0059	0.0051	0.0013	9e-04	0.0451	0.0228	0.0185	0.0822	0.0128	0.0884	9e-04
12	rs10744597	3291766	1.03	0.13807906481078	0.91	0.256642068151906	0.315481085012268	0.375689610904021	0.0222	0.0119	0.0193	0.005	0.174	0.0084	0.0061	0.0573	7e-04	0.1055	0.1361	0.0321	0.0017	0.1118	0.0192	0.0059	0.0051	0.0013	9e-04	0.0452	0.0229	0.0185	0.0823	0.0128	0.0884	9e-04
12	rs7977649	3298007	1.03	0.13807906481078	0.93	0.198940398764014	0.285374712302695	0.360293182747672	0.0222	0.0125	0.0194	0.0051	0.1728	0.0086	0.0062	0.0568	8e-04	0.1037	0.1389	0.0321	0.0017	0.1111	0.0192	0.0056	0.0054	0.0015	0.001	0.0449	0.0237	0.0191	0.0818	0.0121	0.0878	0.0011
12	rs10744598	3298445	1.03	0.13807906481078	0.93	0.198940398764014	0.284048687035664	0.371633636829433	0.0222	0.0126	0.0194	0.0052	0.1726	0.0086	0.0062	0.0568	8e-04	0.1035	0.1393	0.0321	0.0017	0.1111	0.0192	0.0056	0.0054	0.0015	0.001	0.0449	0.0238	0.019	0.0819	0.0121	0.0877	0.0011
12	rs56902161	3298990	1.03	0.13807906481078	0.93	0.198940398764014	0.279480555314262	0.357536288561415	0.0222	0.0127	0.0194	0.0051	0.1723	0.0086	0.0061	0.0567	8e-04	0.1031	0.1396	0.0321	0.0017	0.1111	0.0192	0.0055	0.0054	0.0015	0.001	0.0449	0.0239	0.0191	0.0818	0.0121	0.0878	0.0011
12	rs60515876	3300986	1.04	0.120487900976968	0.93	0.198940398764014	0.282490119892808	0.356035074889477	0.0223	0.013	0.0194	0.0051	0.1719	0.0086	0.0061	0.0567	8e-04	0.102	0.1404	0.032	0.0018	0.111	0.0193	0.0055	0.0054	0.0016	0.0011	0.0451	0.0242	0.0192	0.0817	0.0122	0.0875	0.0012
12	rs117527144	3303278	1.04	0.120487900976968	0.93	0.198940398764014	0.261832716408206	0.344338462261665	0.0223	0.0136	0.0195	0.0051	0.1714	0.0087	0.0061	0.057	9e-04	0.1008	0.1408	0.0319	0.0019	0.1105	0.0195	0.0054	0.0055	0.0017	0.0011	0.0452	0.0247	0.0192	0.0814	0.0127	0.0869	0.0014
12	rs7959185	3303399	1.04	0.120487900976968	0.94	0.173887076546345	0.258809511713016	0.346817690895416	0.0223	0.0136	0.0195	0.0051	0.1715	0.0087	0.0061	0.057	9e-04	0.1008	0.1409	0.0319	0.0019	0.1104	0.0195	0.0054	0.0055	0.0017	0.001	0.0451	0.0246	0.0192	0.0814	0.0128	0.0869	0.0014
12	rs7488997	3310773	1.03	0.13807906481078	0.93	0.198940398764014	0.270601914688611	0.347935013104007	0.0221	0.0139	0.0194	0.0052	0.1715	0.0088	0.0061	0.0568	0.001	0.1004	0.1413	0.0319	0.0019	0.1103	0.0195	0.0054	0.0055	0.0018	0.0011	0.0451	0.0249	0.0191	0.0813	0.013	0.0866	0.0015
12	rs11613691	3314158	1.03	0.13807906481078	0.93	0.198940398764014	0.26273886669751	0.346569537558563	0.022	0.014	0.0194	0.0052	0.1716	0.0088	0.0061	0.0568	0.001	0.1002	0.1414	0.0318	0.0019	0.1103	0.0196	0.0055	0.0055	0.0018	0.0011	0.0451	0.0249	0.0192	0.0813	0.0131	0.0863	0.0015
12	rs12582852	3315933	1.03	0.13807906481078	0.93	0.198940398764014	0.263147189239237	0.336685631407087	0.022	0.0141	0.0194	0.0052	0.1716	0.0088	0.0061	0.0567	0.001	0.1	0.1415	0.0319	0.0019	0.1103	0.0196	0.0055	0.0055	0.0018	0.0011	0.045	0.025	0.0192	0.0812	0.0132	0.0861	0.0015
12	rs117144468	3318841	1.03	0.13807906481078	0.93	0.198940398764014	0.259980427489446	0.32371849835209	0.022	0.0142	0.0193	0.0052	0.1716	0.0088	0.0061	0.0567	0.001	0.0997	0.1414	0.032	0.002	0.1103	0.0196	0.0054	0.0055	0.0018	0.0011	0.045	0.025	0.0193	0.081	0.0133	0.086	0.0015
12	rs7977763	3319413	1.03	0.13807906481078	0.93	0.198940398764014	0.250340245056891	0.323596878928943	0.022	0.0143	0.0193	0.0052	0.1716	0.0088	0.0061	0.0567	0.001	0.0996	0.1414	0.0319	0.002	0.1105	0.0196	0.0054	0.0055	0.0018	0.0011	0.0448	0.025	0.0193	0.0809	0.0134	0.0862	0.0016
12	rs117509499	3325369	1.03	0.13807906481078	0.93	0.198940398764014	0.218416730696424	0.313429177770568	0.0219	0.0147	0.0188	0.0052	0.1714	0.0088	0.006	0.0565	0.0011	0.0992	0.1417	0.0317	0.0021	0.1108	0.0197	0.0054	0.0055	0.0019	0.0012	0.0445	0.025	0.0193	0.0811	0.0137	0.0862	0.0016
12	rs3825360	3325404	1.03	0.13807906481078	0.93	0.198940398764014	0.218744510477416	0.312104827994577	0.0219	0.0147	0.0188	0.0052	0.1714	0.0088	0.006	0.0565	0.0011	0.0992	0.1417	0.0317	0.0021	0.1108	0.0197	0.0054	0.0055	0.0019	0.0012	0.0445	0.025	0.0193	0.0811	0.0137	0.0862	0.0016
12	rs887364	3325543	1.03	0.13807906481078	0.93	0.198940398764014	0.21948302143835	0.312465849071451	0.0219	0.0147	0.0188	0.0052	0.1714	0.0088	0.006	0.0565	0.0011	0.0992	0.1417	0.0317	0.0021	0.1108	0.0197	0.0054	0.0055	0.0019	0.0012	0.0445	0.025	0.0193	0.0811	0.0137	0.0862	0.0016
12	rs11062578	3327167	1.03	0.13807906481078	0.93	0.198940398764014	0.205175423530437	0.260440229975019	0.0212	0.0151	0.0187	0.0052	0.1708	0.0087	0.0059	0.0565	0.0012	0.0989	0.1414	0.0326	0.0021	0.1107	0.0199	0.0054	0.0056	0.0019	0.0011	0.0446	0.0251	0.0196	0.0803	0.014	0.0866	0.0017
12	rs10848828	3327548	1.03	0.13807906481078	0.93	0.198940398764014	0.177898777823357	0.204083351998169	0.0203	0.0151	0.0185	0.0052	0.1705	0.0087	0.0059	0.0567	0.0014	0.0987	0.1409	0.0338	0.0023	0.1103	0.02	0.0054	0.0057	0.0018	0.0012	0.0447	0.0252	0.0201	0.0792	0.0145	0.087	0.0018
12	rs10848829	3327586	1.03	0.13807906481078	0.93	0.198940398764014	0.162974440408728	0.217160279196102	0.0201	0.015	0.0186	0.0052	0.1703	0.0086	0.0059	0.0569	0.0015	0.0995	0.1406	0.0337	0.0023	0.1101	0.0198	0.0054	0.0057	0.0018	0.0012	0.0448	0.0252	0.0202	0.0791	0.0145	0.0873	0.0018
12	rs17695829	3329792	1.06	0.0904005175896243	0.93	0.198940398764014	0.214748181459451	0.308621369479292	0.0201	0.0156	0.0172	0.0037	0.1732	0.007	0.0045	0.0576	0.0015	0.1001	0.1442	0.0337	0.0021	0.1113	0.0171	0.0043	0.005	0.0016	0.0011	0.0453	0.0251	0.0212	0.0785	0.0142	0.088	0.0017
12	rs11613449	3331188	1.06	0.0904005175896243	0.94	0.173887076546345	0.280607113702678	0.544970985751814	0.0201	0.0157	0.0168	0.0032	0.1739	0.0065	0.004	0.0579	0.0015	0.1008	0.1453	0.0337	0.002	0.1116	0.0164	0.0041	0.0049	0.0016	0.0011	0.0453	0.025	0.0214	0.0782	0.0142	0.0879	0.0016
12	rs55650465	3332198	1.06	0.0904005175896243	0.94	0.173887076546345	0.215235307442044	0.396152405986527	0.0201	0.0158	0.0168	0.0032	0.174	0.0065	0.004	0.0579	0.0015	0.1009	0.1454	0.0337	0.002	0.1116	0.0163	0.0041	0.0048	0.0016	0.0011	0.0453	0.025	0.0216	0.0781	0.0142	0.0879	0.0016
12	rs41423644	3332285	1.06	0.0904005175896243	0.94	0.173887076546345	0.211355657255377	0.352788644729555	0.0201	0.0158	0.0168	0.0032	0.174	0.0065	0.004	0.0579	0.0015	0.1009	0.1454	0.0337	0.002	0.1116	0.0163	0.0041	0.0048	0.0016	0.0011	0.0453	0.025	0.0216	0.0781	0.0142	0.0879	0.0016
12	rs12831241	3332692	1.06	0.0904005175896243	0.94	0.173887076546345	0.204543359149927	0.327861528287684	0.0201	0.0158	0.0168	0.0032	0.1739	0.0065	0.004	0.0579	0.0015	0.1009	0.1454	0.0337	0.002	0.1117	0.0163	0.004	0.0048	0.0016	0.0011	0.0453	0.025	0.0215	0.0781	0.0142	0.0879	0.0016
12	rs79583401	3333065	1.06	0.0904005175896243	0.94	0.173887076546345	0.2110743183523	0.329694236068424	0.0201	0.0157	0.0167	0.0032	0.1739	0.0064	0.0039	0.0579	0.0015	0.1009	0.1454	0.0337	0.002	0.1117	0.0163	0.004	0.0048	0.0016	0.0011	0.0454	0.025	0.0216	0.0781	0.0142	0.088	0.0016
12	rs2011973	3333578	1.06	0.0904005175896243	0.94	0.173887076546345	0.196851533442783	0.347065895349878	0.0202	0.0157	0.0167	0.0032	0.1738	0.0064	0.0041	0.0579	0.0015	0.1009	0.1453	0.0337	0.002	0.1115	0.0163	0.004	0.0048	0.0015	0.0011	0.0455	0.025	0.0217	0.0782	0.0143	0.088	0.0016
12	rs61907336	3337587	1.06	0.0904005175896243	0.94	0.173887076546345	0.236039645708605	0.392678223989459	0.0204	0.0158	0.0166	0.0031	0.1738	0.0063	0.004	0.0578	0.0015	0.101	0.1453	0.0338	0.002	0.1117	0.0162	0.0039	0.0047	0.0015	0.0011	0.0456	0.0251	0.0217	0.0781	0.0143	0.0881	0.0016
12	rs3782805	3345979	1.06	0.0904005175896243	0.94	0.173887076546345	0.209350723874486	0.446315678592616	0.0204	0.0158	0.0165	0.003	0.1738	0.0062	0.0039	0.0575	0.0015	0.1015	0.1453	0.0339	0.002	0.1117	0.0161	0.0039	0.0046	0.0016	0.001	0.0455	0.0251	0.0217	0.0782	0.0144	0.0883	0.0015
12	rs3782802	3349272	1.06	0.0904005175896243	0.94	0.173887076546345	0.215926463487442	0.379503284695167	0.0204	0.0158	0.0165	0.003	0.1738	0.0061	0.0037	0.0575	0.0015	0.1017	0.1453	0.0339	0.002	0.1117	0.016	0.0039	0.0045	0.0016	0.001	0.0454	0.0252	0.0217	0.0782	0.0144	0.0883	0.0016
12	rs74576293	3351169	1.07	0.0776994191057832	0.94	0.173887076546345	0.238656151509999	0.422801301298662	0.0204	0.0158	0.0163	0.003	0.1739	0.006	0.0037	0.0571	0.0015	0.102	0.1453	0.0338	0.002	0.1117	0.016	0.0038	0.0045	0.0015	0.001	0.0453	0.0252	0.022	0.0783	0.0145	0.0885	0.0015
12	rs588040	3352514	1.07	0.0776994191057832	0.94	0.173887076546345	0.22063458577601	0.434383823819548	0.0204	0.0156	0.0156	0.0029	0.1749	0.0055	0.0035	0.0556	0.0014	0.1038	0.1453	0.0338	0.0019	0.1118	0.016	0.0036	0.0043	0.0015	9e-04	0.0446	0.0251	0.0226	0.0788	0.015	0.0892	0.0013
12	rs601603	3353233	1.07	0.0776994191057832	0.94	0.173887076546345	0.199721221096128	0.415996947968664	0.0205	0.0155	0.0147	0.0027	0.1756	0.0048	0.0038	0.0549	0.0014	0.1046	0.1447	0.0335	0.0017	0.1121	0.0163	0.0033	0.0042	0.0015	9e-04	0.0441	0.025	0.023	0.0793	0.0153	0.0899	0.0014
12	rs602474	3353416	1.06	0.0904005175896243	0.94	0.173887076546345	0.175250137669771	0.407793553039966	0.0205	0.0154	0.0146	0.0027	0.1759	0.0046	0.0037	0.0548	0.0013	0.1047	0.1445	0.0335	0.0017	0.1122	0.0164	0.0033	0.0041	0.0015	9e-04	0.044	0.025	0.0232	0.0793	0.0154	0.0902	0.0013
12	rs566601	3355910	1.06	0.0904005175896243	0.94	0.173887076546345	0.196079997331404	0.477732666424766	0.0201	0.0152	0.0143	0.0026	0.1771	0.0043	0.0036	0.0544	0.0012	0.1049	0.1438	0.0336	0.0017	0.1128	0.0166	0.0031	0.004	0.0014	8e-04	0.0439	0.0255	0.0235	0.0794	0.0155	0.0904	0.0012
12	rs644409	3355946	1.06	0.0904005175896243	0.96	0.130782650589638	0.198128340783537	0.476108030014485	0.0201	0.0152	0.0143	0.0026	0.1771	0.0043	0.0036	0.0544	0.0012	0.1049	0.1438	0.0336	0.0017	0.1128	0.0166	0.0031	0.004	0.0014	8e-04	0.0439	0.0255	0.0235	0.0794	0.0155	0.0903	0.0012
12	rs659618	3356953	1.06	0.0904005175896243	0.96	0.130782650589638	0.201556125285096	0.472727988415191	0.0201	0.0152	0.0142	0.0026	0.1772	0.0042	0.0036	0.0543	0.0012	0.105	0.1437	0.0336	0.0017	0.1128	0.0167	0.003	0.004	0.0014	8e-04	0.0439	0.0256	0.0235	0.0794	0.0155	0.0904	0.0012
12	rs659708	3357041	1.06	0.0904005175896243	0.96	0.130782650589638	0.201712727223594	0.464238178633021	0.0201	0.0152	0.0142	0.0026	0.1772	0.0042	0.0036	0.0543	0.0012	0.105	0.1437	0.0336	0.0017	0.1128	0.0167	0.003	0.004	0.0014	8e-04	0.0439	0.0256	0.0235	0.0794	0.0155	0.0904	0.0012
12	rs3782788	3357992	1.06	0.0904005175896243	0.96	0.130782650589638	0.171552133394559	0.439278710089211	0.02	0.0151	0.0141	0.0026	0.1774	0.0042	0.0036	0.0542	0.0012	0.1052	0.1436	0.0336	0.0017	0.1129	0.0167	0.003	0.004	0.0014	8e-04	0.0439	0.0255	0.0236	0.0795	0.0155	0.0905	0.0012
12	rs117192705	3358290	1.06	0.0904005175896243	0.96	0.130782650589638	0.180827813608436	0.427924078160283	0.02	0.0151	0.0141	0.0026	0.1775	0.0041	0.0036	0.0542	0.0012	0.1052	0.1435	0.0336	0.0017	0.1129	0.0167	0.0029	0.004	0.0014	8e-04	0.0439	0.0255	0.0236	0.0795	0.0155	0.0905	0.0012
12	rs11062593	3362660	1.06	0.0904005175896243	0.96	0.130782650589638	0.196465549667674	0.428055649671437	0.02	0.015	0.014	0.0026	0.1777	0.0041	0.0035	0.0543	0.0011	0.1052	0.1434	0.0336	0.0016	0.113	0.0167	0.0029	0.0039	0.0014	8e-04	0.0439	0.0256	0.0235	0.0797	0.0155	0.0906	0.0012
12	rs78334016	3363534	1.06	0.0904005175896243	0.96	0.130782650589638	0.195002746157371	0.423063602767457	0.02	0.015	0.014	0.0026	0.1777	0.0041	0.0035	0.0543	0.0011	0.1052	0.1434	0.0336	0.0016	0.113	0.0167	0.0029	0.0039	0.0014	8e-04	0.0439	0.0256	0.0235	0.0797	0.0155	0.0906	0.0012
12	rs10491967	3368093	1.06	0.0904005175896243	0.96	0.130782650589638	0.18367310299506	0.438616383828987	0.0199	0.0149	0.0138	0.0026	0.1781	0.004	0.0035	0.0544	0.001	0.1053	0.1431	0.0338	0.0016	0.1132	0.0168	0.0028	0.0039	0.0014	8e-04	0.044	0.0256	0.0235	0.0799	0.0154	0.0906	0.0012
12	rs4766080	3368198	1.06	0.0904005175896243	0.96	0.130782650589638	0.180680705687525	0.423719548513915	0.0199	0.0149	0.0138	0.0026	0.1781	0.004	0.0035	0.0544	0.001	0.1053	0.1431	0.0338	0.0016	0.1132	0.0168	0.0028	0.0039	0.0014	8e-04	0.044	0.0256	0.0235	0.0799	0.0154	0.0906	0.0012
12	rs73047077	3368875	1.06	0.0904005175896243	0.96	0.130782650589638	0.183413382703717	0.352913350053384	0.0199	0.0149	0.0138	0.0026	0.1781	0.004	0.0035	0.0544	0.001	0.1052	0.1431	0.0338	0.0015	0.1132	0.0168	0.0028	0.0039	0.0014	8e-04	0.044	0.0257	0.0235	0.0799	0.0154	0.0907	0.0012
12	rs740769	3373874	1.06	0.0904005175896243	0.97	0.112481740502774	0.178044573495994	0.332877989554627	0.0197	0.0148	0.0138	0.0027	0.178	0.0039	0.0035	0.0543	0.001	0.1053	0.143	0.0338	0.0014	0.1133	0.0168	0.0028	0.004	0.0013	8e-04	0.0438	0.0258	0.0235	0.08	0.0155	0.0911	0.0011
12	rs57253687	3375228	1.06	0.0904005175896243	0.97	0.112481740502774	0.180460173308243	0.333000619763289	0.0198	0.0148	0.0137	0.0027	0.1782	0.0039	0.0035	0.0543	9e-04	0.1053	0.143	0.0338	0.0013	0.1133	0.0168	0.0028	0.004	0.0013	7e-04	0.0439	0.0258	0.0235	0.08	0.0155	0.091	0.0011
12	rs73048933	3379139	1.06	0.0904005175896243	0.97	0.112481740502774	0.183858746993495	0.318016969964117	0.0198	0.0147	0.0137	0.0027	0.1784	0.0038	0.0035	0.0543	9e-04	0.1054	0.143	0.0337	0.0013	0.1134	0.0168	0.0028	0.004	0.0013	7e-04	0.0438	0.0259	0.0235	0.0801	0.0155	0.0908	0.0011
12	rs34592797	3379151	1.06	0.0904005175896243	0.97	0.112481740502774	0.184193178150054	0.31704947963292	0.0198	0.0147	0.0137	0.0027	0.1783	0.0038	0.0035	0.0543	9e-04	0.1053	0.1431	0.0337	0.0013	0.1135	0.0168	0.0028	0.004	0.0013	7e-04	0.0438	0.0259	0.0235	0.0801	0.0155	0.0908	0.0011
12	rs77645959	3385559	1.06	0.0904005175896243	0.97	0.112481740502774	0.224358869777374	0.378485250291297	0.0197	0.0146	0.0136	0.0027	0.1785	0.0038	0.0035	0.0542	8e-04	0.1055	0.1433	0.0338	0.0012	0.1136	0.0167	0.0028	0.0039	0.0013	7e-04	0.0438	0.0258	0.0235	0.0802	0.0154	0.0907	0.0011
12	rs2335819	3389921	1.06	0.0904005175896243	0.97	0.112481740502774	0.224442027011895	0.333491272199191	0.0197	0.0146	0.0135	0.0027	0.1788	0.0037	0.0035	0.0539	8e-04	0.1056	0.1435	0.0337	0.0012	0.1138	0.0166	0.0029	0.0039	0.0012	7e-04	0.0439	0.0258	0.0235	0.0802	0.0154	0.0906	0.0011
12	rs73048979	3391162	1.06	0.0904005175896243	0.97	0.112481740502774	0.273698819162931	0.379630592788121	0.0197	0.0145	0.0134	0.0028	0.1789	0.0037	0.0035	0.0538	7e-04	0.1057	0.1436	0.0337	0.0013	0.1138	0.0167	0.0029	0.004	0.0012	7e-04	0.0438	0.0258	0.0235	0.0802	0.0154	0.0905	0.0011
12	rs74054969	3397338	1.05	0.104628957265627	0.97	0.112481740502774	0.348073864950507	0.341123151528787	0.0192	0.0139	0.0129	0.0031	0.1797	0.0036	0.0036	0.0535	6e-04	0.1065	0.1443	0.0332	0.0013	0.1132	0.0166	0.003	0.0044	9e-04	6e-04	0.0439	0.0257	0.0237	0.0804	0.0155	0.0905	0.0011
12	rs10848840	3399429	1.05	0.104628957265627	0.97	0.112481740502774	0.361308147464461	0.319227557082015	0.019	0.0137	0.0128	0.0032	0.1799	0.0035	0.0036	0.0535	5e-04	0.1073	0.1444	0.033	0.0013	0.1131	0.0166	0.003	0.0045	8e-04	6e-04	0.044	0.0257	0.0237	0.0805	0.0155	0.0902	0.001
12	rs1009702	3401550	1.05	0.104628957265627	0.97	0.112481740502774	0.373812343388196	0.29836018411788	0.0189	0.0136	0.013	0.0033	0.1798	0.0035	0.0036	0.0535	5e-04	0.1075	0.1445	0.0331	0.0013	0.1132	0.0165	0.0029	0.0046	8e-04	5e-04	0.0441	0.0257	0.0236	0.0804	0.0154	0.0901	0.001
12	rs117089726	3403115	1.05	0.104628957265627	0.97	0.112481740502774	0.405307335930595	0.264205897450998	0.0189	0.0135	0.013	0.0033	0.1799	0.0034	0.0036	0.0534	5e-04	0.1076	0.1446	0.0331	0.0013	0.1132	0.0165	0.0029	0.0046	8e-04	5e-04	0.0441	0.0258	0.0237	0.0804	0.0155	0.0902	9e-04
12	rs10735019	3405864	1.05	0.104628957265627	0.97	0.112481740502774	0.44938493550914	0.264205897450998	0.0187	0.0133	0.0129	0.0033	0.1804	0.0032	0.0036	0.0534	5e-04	0.1076	0.1448	0.0331	0.0013	0.1133	0.0166	0.0029	0.0046	7e-04	4e-04	0.0442	0.0256	0.0237	0.0802	0.0155	0.0903	9e-04
12	rs7965749	3407776	1.04	0.120487900976968	0.98	0.0961760782036991	0.498840696917082	0.265579407875778	0.0187	0.0131	0.0129	0.0033	0.1805	0.0031	0.0036	0.0535	4e-04	0.108	0.1446	0.033	0.0013	0.1134	0.0166	0.0029	0.0046	7e-04	3e-04	0.0444	0.0255	0.0237	0.0804	0.0155	0.0903	8e-04
12	rs1465264	3408970	1.04	0.120487900976968	0.99	0.0817332193164052	0.532758179384637	0.319348690478575	0.0187	0.013	0.0128	0.0032	0.1806	0.003	0.0036	0.0532	4e-04	0.1082	0.1448	0.033	0.0013	0.1134	0.0166	0.0027	0.0046	7e-04	3e-04	0.0445	0.0255	0.0236	0.0805	0.0155	0.0903	8e-04
12	rs55869113	3411307	1.04	0.120487900976968	0.99	0.0817332193164052	0.519320270553966	0.300975221670463	0.0185	0.0128	0.0128	0.0033	0.1807	0.003	0.0037	0.053	4e-04	0.1082	0.1448	0.033	0.0013	0.1135	0.0166	0.0028	0.0046	7e-04	3e-04	0.0445	0.0255	0.0239	0.0803	0.0155	0.0904	8e-04
12	rs12811172	3412311	1.04	0.120487900976968	0.99	0.0817332193164052	0.500290423591757	0.292442589675527	0.0185	0.0128	0.0128	0.0033	0.1808	0.003	0.0037	0.053	4e-04	0.1082	0.1448	0.0329	0.0013	0.1136	0.0166	0.0028	0.0046	7e-04	3e-04	0.0446	0.0255	0.0239	0.0803	0.0155	0.0904	8e-04
12	rs78906044	3413160	1.04	0.120487900976968	0.99	0.0817332193164052	0.509031178788133	0.279551517987119	0.0185	0.0127	0.0128	0.0033	0.1808	0.003	0.0037	0.053	4e-04	0.1083	0.1447	0.033	0.0013	0.1136	0.0166	0.0028	0.0046	7e-04	3e-04	0.0446	0.0255	0.024	0.0803	0.0155	0.0905	8e-04
12	rs10735020	3414984	1.04	0.120487900976968	0.99	0.0817332193164052	0.498903686461789	0.264434661671092	0.0184	0.0127	0.0128	0.0033	0.1808	0.003	0.0037	0.0529	5e-04	0.1084	0.1447	0.033	0.0013	0.1135	0.0165	0.0028	0.0046	7e-04	3e-04	0.0445	0.0255	0.0241	0.0802	0.0155	0.0906	8e-04
12	rs729914	3417813	1.04	0.120487900976968	0.99	0.0817332193164052	0.524533895977534	0.287851872625035	0.0183	0.0125	0.0129	0.0033	0.1811	0.003	0.0038	0.0526	5e-04	0.1086	0.1443	0.033	0.0013	0.1135	0.0166	0.0028	0.0046	7e-04	3e-04	0.0446	0.0255	0.0244	0.0802	0.0156	0.0904	8e-04
12	rs10848847	3427751	1.03	0.13807906481078	0.99	0.0817332193164052	0.464231503408852	0.261351566669545	0.0179	0.0117	0.0131	0.0034	0.1819	0.003	0.0038	0.0515	5e-04	0.1092	0.1429	0.0329	0.0014	0.1137	0.017	0.0029	0.0046	7e-04	2e-04	0.0447	0.0259	0.0255	0.0803	0.0158	0.0898	8e-04
12	rs12315861	3428600	1.03	0.13807906481078	1	0.069019173236101	0.458530539403466	0.249694989085601	0.0179	0.0117	0.0131	0.0034	0.1818	0.003	0.0038	0.0515	5e-04	0.1092	0.143	0.0329	0.0014	0.1136	0.017	0.0029	0.0046	7e-04	3e-04	0.0447	0.0259	0.0255	0.0802	0.0158	0.0897	8e-04
12	rs75635220	3429276	1.03	0.13807906481078	1	0.069019173236101	0.460164526088845	0.254654001453538	0.0179	0.0117	0.0131	0.0034	0.1819	0.0031	0.0038	0.0514	5e-04	0.1092	0.143	0.0329	0.0014	0.1136	0.017	0.0029	0.0046	7e-04	3e-04	0.0448	0.0259	0.0255	0.0802	0.0158	0.0897	8e-04
12	rs10744605	3429317	1.03	0.13807906481078	1	0.069019173236101	0.45919589451922	0.254314910087115	0.0179	0.0117	0.0131	0.0034	0.1819	0.0031	0.0038	0.0514	5e-04	0.1092	0.143	0.0329	0.0014	0.1136	0.017	0.0029	0.0046	7e-04	3e-04	0.0448	0.0259	0.0255	0.0802	0.0158	0.0896	8e-04
12	rs10848848	3430368	1.03	0.13807906481078	1	0.069019173236101	0.475059516944039	0.267299410769223	0.0178	0.012	0.013	0.0034	0.1819	0.0031	0.0038	0.0514	5e-04	0.1091	0.143	0.0328	0.0014	0.1136	0.017	0.0029	0.0046	7e-04	3e-04	0.0448	0.0259	0.0255	0.0802	0.0158	0.0895	8e-04
12	rs61907519	3430799	1.03	0.13807906481078	1	0.069019173236101	0.474813474852879	0.265693967193314	0.0178	0.0121	0.013	0.0034	0.1819	0.0031	0.0038	0.0513	5e-04	0.1091	0.143	0.0328	0.0015	0.1136	0.017	0.0029	0.0046	7e-04	3e-04	0.0448	0.026	0.0256	0.0802	0.0158	0.0895	9e-04
12	rs1978238	3431571	1.03	0.13807906481078	1.01	0.0578993944755651	0.444131467540863	0.266610995120103	0.0177	0.0123	0.013	0.0034	0.1818	0.0031	0.0039	0.0513	5e-04	0.1093	0.143	0.0327	0.0015	0.1136	0.017	0.0029	0.0047	7e-04	3e-04	0.0444	0.026	0.0256	0.0802	0.0157	0.0894	9e-04
12	rs4766101	3434902	1.03	0.13807906481078	1.01	0.0578993944755651	0.389817072188066	0.226134444403144	0.0178	0.0124	0.0131	0.0035	0.1819	0.0032	0.004	0.051	6e-04	0.109	0.1429	0.0323	0.0015	0.1133	0.0172	0.0031	0.0047	8e-04	4e-04	0.0445	0.0259	0.0259	0.0802	0.0158	0.0893	9e-04
12	rs1005374	3436701	1.02	0.157502178544443	1	0.069019173236101	0.262466843005446	0.0853618454965453	0.0177	0.0124	0.0137	0.0037	0.1807	0.0036	0.0044	0.0501	7e-04	0.1085	0.1437	0.0329	0.0021	0.1114	0.0175	0.003	0.0046	0.001	6e-04	0.0442	0.0256	0.0264	0.0799	0.0164	0.0895	0.001
12	rs77152782	3437965	1	0.202230525110681	1	0.069019173236101	0.177389036835351	0.034851966632784	0.0175	0.0123	0.0142	0.0039	0.1788	0.0038	0.0048	0.0495	9e-04	0.1092	0.1442	0.0329	0.0027	0.1101	0.018	0.0034	0.0048	0.0014	9e-04	0.0436	0.0252	0.0261	0.0782	0.0172	0.0905	0.0011
12	rs7295482	3440081	1	0.202230525110681	1	0.069019173236101	0.17119554190169	0.0337707680328617	0.0175	0.0123	0.0142	0.0039	0.1787	0.0038	0.0049	0.0495	9e-04	0.1092	0.1442	0.0329	0.0027	0.11	0.018	0.0034	0.0048	0.0014	9e-04	0.0436	0.0251	0.0261	0.0781	0.0172	0.0906	0.0011
12	rs887330	3442536	1	0.202230525110681	1	0.069019173236101	0.166318633646058	0.0335665993151485	0.0175	0.0123	0.0142	0.0039	0.1787	0.0038	0.0049	0.0495	9e-04	0.1092	0.1442	0.033	0.0027	0.11	0.0181	0.0034	0.0048	0.0014	9e-04	0.0436	0.0251	0.0261	0.0779	0.0172	0.0907	0.0011
12	rs758558	3445441	1	0.202230525110681	0.99	0.0817332193164052	0.156743428323923	0.0321034439921945	0.0175	0.0123	0.0143	0.0039	0.1786	0.0039	0.0049	0.0495	0.001	0.1093	0.1443	0.033	0.0027	0.1101	0.0181	0.0034	0.0048	0.0014	9e-04	0.0435	0.0251	0.0261	0.0777	0.0172	0.0907	0.0011
12	rs61907523	3447236	1	0.202230525110681	0.99	0.0817332193164052	0.152579810529564	0.0321034439921945	0.0175	0.0122	0.0143	0.004	0.1784	0.0039	0.0049	0.0495	0.001	0.1092	0.1444	0.033	0.0027	0.1101	0.0181	0.0034	0.0049	0.0014	9e-04	0.0435	0.0251	0.0261	0.0777	0.0171	0.0908	0.0012
12	rs6489457	3449155	0.99	0.227721472602965	0.99	0.0817332193164052	0.144193053776195	0.032353566009896	0.0175	0.0122	0.0143	0.004	0.1783	0.004	0.005	0.0495	0.001	0.109	0.1444	0.0328	0.0027	0.1101	0.0182	0.0035	0.0049	0.0014	9e-04	0.0434	0.0252	0.0261	0.0777	0.017	0.0909	0.0012
12	rs79920526	3450005	0.99	0.227721472602965	0.99	0.0817332193164052	0.14890879552885	0.032906986185002	0.0174	0.0122	0.0143	0.004	0.1781	0.004	0.005	0.0494	0.001	0.1091	0.1444	0.0329	0.0028	0.11	0.0182	0.0035	0.0049	0.0015	0.001	0.0434	0.0252	0.0262	0.0776	0.017	0.0909	0.0012
12	rs7968638	3452519	0.99	0.227721472602965	0.99	0.0817332193164052	0.147729566763138	0.0318044820468864	0.0172	0.0122	0.0144	0.0042	0.1777	0.0041	0.0052	0.0489	0.0011	0.1094	0.1445	0.0331	0.0029	0.1098	0.0186	0.0036	0.0049	0.0015	0.001	0.0434	0.0252	0.0263	0.0775	0.0172	0.0904	0.0012
12	rs56356109	3453075	0.99	0.227721472602965	1	0.069019173236101	0.146100982108957	0.0286965491729155	0.0172	0.0122	0.0144	0.0042	0.1776	0.0041	0.0052	0.0489	0.0011	0.1094	0.1446	0.0331	0.0029	0.1098	0.0186	0.0036	0.0049	0.0016	0.001	0.0433	0.0251	0.0263	0.0774	0.0172	0.0905	0.0012
12	rs10848858	3455137	0.98	0.255415240389183	1	0.069019173236101	0.130343578084856	0.0286018294494998	0.0171	0.0121	0.0145	0.0042	0.1771	0.0042	0.0053	0.0487	0.001	0.1096	0.1446	0.0333	0.0029	0.1098	0.0187	0.0036	0.0048	0.0016	0.001	0.0431	0.025	0.0265	0.0771	0.0172	0.0909	0.0013
12	rs17835780	3459142	0.98	0.255415240389183	1	0.069019173236101	0.128532246543876	0.0269680397768315	0.0171	0.0121	0.0146	0.0042	0.1769	0.0042	0.0053	0.0486	0.001	0.1099	0.1448	0.0333	0.0029	0.11	0.0187	0.0036	0.0048	0.0016	0.001	0.043	0.025	0.0265	0.0768	0.0172	0.0909	0.0013
12	rs7964814	3460390	0.98	0.255415240389183	1	0.069019173236101	0.128141812122456	0.0284128298896512	0.0171	0.0121	0.0146	0.0042	0.1768	0.0042	0.0053	0.0485	0.001	0.1099	0.1449	0.0334	0.0029	0.1101	0.0187	0.0036	0.0048	0.0016	0.001	0.043	0.025	0.0264	0.0767	0.0172	0.0909	0.0013
12	rs4766108	3460879	0.98	0.255415240389183	1	0.069019173236101	0.126706438268258	0.0268760456943843	0.0171	0.0121	0.0146	0.0042	0.1767	0.0042	0.0053	0.0485	0.001	0.1097	0.1449	0.0334	0.0029	0.1101	0.0187	0.0036	0.0048	0.0017	0.001	0.043	0.025	0.0264	0.0769	0.0172	0.0909	0.0014
12	rs66925371	3461218	0.98	0.255415240389183	0.99	0.0817332193164052	0.127931876168327	0.0259642663958041	0.0171	0.0121	0.0146	0.0042	0.1767	0.0042	0.0053	0.0486	0.001	0.1095	0.1448	0.0334	0.003	0.1101	0.0187	0.0036	0.0048	0.0017	0.001	0.043	0.025	0.0264	0.0768	0.0173	0.0909	0.0014
12	rs7138129	3462232	0.98	0.255415240389183	0.99	0.0817332193164052	0.127542548363191	0.0215476404171918	0.0171	0.012	0.0147	0.0042	0.1764	0.0043	0.0054	0.0486	0.001	0.1096	0.1444	0.0335	0.0031	0.1102	0.0187	0.0036	0.0047	0.0018	0.001	0.043	0.0251	0.0264	0.0763	0.0174	0.0912	0.0014
12	rs12822834	3462809	0.98	0.255415240389183	0.99	0.0817332193164052	0.125280862616192	0.0209722724199734	0.0171	0.012	0.0148	0.0042	0.1764	0.0044	0.0054	0.0485	0.001	0.1097	0.1443	0.0335	0.0031	0.1103	0.0186	0.0036	0.0047	0.0018	0.001	0.043	0.0251	0.0264	0.076	0.0174	0.0913	0.0014
12	rs4548693	3463006	0.98	0.255415240389183	1	0.069019173236101	0.12042615409792	0.0207279886124778	0.0171	0.012	0.0148	0.0042	0.1763	0.0044	0.0054	0.0486	0.001	0.1097	0.1442	0.0335	0.0031	0.1103	0.0186	0.0036	0.0047	0.0019	0.001	0.043	0.0251	0.0265	0.0759	0.0174	0.0914	0.0014
12	rs75418092	3464810	0.98	0.255415240389183	1	0.069019173236101	0.126289633624584	0.0240109040340978	0.017	0.0119	0.015	0.0043	0.176	0.0045	0.0055	0.0486	0.001	0.1095	0.1443	0.0335	0.0031	0.1103	0.0187	0.0037	0.0047	0.0019	0.0011	0.043	0.025	0.0265	0.0753	0.0175	0.0917	0.0015
12	rs58565908	3469342	0.97	0.285396128624663	1	0.069019173236101	0.115125128736227	0.0380805533671261	0.017	0.0117	0.0154	0.0045	0.1756	0.0047	0.0056	0.0485	0.001	0.1091	0.1447	0.0334	0.0031	0.1105	0.0188	0.0039	0.0048	0.002	0.0011	0.043	0.025	0.0265	0.0745	0.0175	0.0916	0.0016
12	rs887356	3475521	0.97	0.285396128624663	1	0.069019173236101	0.10461519096689	0.0411022088758644	0.0169	0.0115	0.0158	0.0049	0.1747	0.0049	0.0059	0.0487	0.001	0.1093	0.1446	0.0332	0.0031	0.1103	0.0188	0.0042	0.0049	0.0021	0.0011	0.0427	0.0247	0.0266	0.0734	0.0176	0.0925	0.0016
12	rs887355	3475543	0.97	0.285396128624663	1	0.069019173236101	0.103532505886234	0.046150496103124	0.017	0.0116	0.0158	0.0049	0.1747	0.0049	0.0059	0.0487	0.001	0.1093	0.1446	0.0332	0.0031	0.1103	0.0188	0.0042	0.0049	0.0021	0.0011	0.0427	0.0247	0.0266	0.0733	0.0176	0.0925	0.0016
12	rs7956891	3475998	0.97	0.285396128624663	1	0.069019173236101	0.0993486583274302	0.0419442590987126	0.0169	0.0115	0.0158	0.0049	0.1744	0.0049	0.006	0.0491	0.001	0.1093	0.145	0.033	0.0031	0.1107	0.0188	0.0042	0.0049	0.002	0.0011	0.0426	0.0247	0.0263	0.0732	0.0175	0.0926	0.0016
12	rs61907543	3476292	0.97	0.285396128624663	1	0.069019173236101	0.103033149419624	0.0464451025274072	0.0169	0.0115	0.0158	0.0049	0.1743	0.005	0.006	0.0491	0.001	0.1093	0.1453	0.033	0.0031	0.1108	0.0187	0.0042	0.0049	0.002	0.0011	0.0426	0.0246	0.0263	0.073	0.0175	0.0927	0.0016
12	rs75969386	3477264	0.96	0.3177447436144	1	0.069019173236101	0.116762456211715	0.0481700866478443	0.0169	0.0113	0.0159	0.0049	0.174	0.0051	0.0061	0.049	0.001	0.1095	0.1463	0.033	0.0031	0.1114	0.0185	0.0043	0.005	0.002	0.001	0.0424	0.0245	0.0262	0.0719	0.0174	0.0927	0.0016
12	rs73039235	3480782	0.96	0.3177447436144	1	0.069019173236101	0.131559655455511	0.0769185302473213	0.0168	0.0111	0.0159	0.0051	0.1738	0.0053	0.0061	0.0491	9e-04	0.1092	0.1473	0.033	0.003	0.112	0.018	0.0045	0.0053	0.0019	0.001	0.0422	0.0244	0.0257	0.072	0.0172	0.0928	0.0016
12	rs76392001	3490140	0.96	0.3177447436144	0.99	0.0817332193164052	0.145064319861244	0.0883577645998958	0.0168	0.011	0.0158	0.0052	0.1736	0.0054	0.0061	0.0491	9e-04	0.1091	0.1479	0.0331	0.0029	0.1122	0.0177	0.0046	0.0054	0.0019	9e-04	0.0421	0.0243	0.0255	0.072	0.0171	0.0928	0.0016
12	rs9804924	3490546	0.96	0.3177447436144	0.99	0.0817332193164052	0.14249188341654	0.0919442287562431	0.0168	0.011	0.0158	0.0052	0.1736	0.0054	0.0061	0.0491	9e-04	0.1091	0.1479	0.0331	0.0029	0.1122	0.0177	0.0046	0.0054	0.0019	9e-04	0.0421	0.0243	0.0254	0.072	0.0171	0.0928	0.0016
12	rs10459126	3491299	0.96	0.3177447436144	0.99	0.0817332193164052	0.139630684104968	0.0952680550137495	0.0168	0.011	0.0159	0.0052	0.1735	0.0054	0.0061	0.0491	9e-04	0.1091	0.148	0.0331	0.0029	0.1122	0.0177	0.0046	0.0054	0.0019	9e-04	0.0421	0.0243	0.0254	0.072	0.0171	0.0928	0.0016
12	rs11062636	3498135	0.96	0.3177447436144	0.99	0.0817332193164052	0.120744237423991	0.100747415459412	0.0167	0.0109	0.016	0.0052	0.1731	0.0055	0.0062	0.0492	9e-04	0.109	0.1479	0.033	0.0029	0.1123	0.0178	0.0047	0.0054	0.0019	9e-04	0.0419	0.0242	0.0254	0.0721	0.0171	0.0929	0.0016
12	rs7301134	3508719	0.96	0.3177447436144	0.99	0.0817332193164052	0.103348357489972	0.100015331350576	0.0168	0.0107	0.0161	0.0053	0.172	0.0057	0.0063	0.0496	9e-04	0.1086	0.1476	0.0329	0.0028	0.1127	0.0179	0.0049	0.0056	0.002	9e-04	0.0417	0.0241	0.0254	0.0724	0.0173	0.093	0.0017
12	rs112066919	3513636	0.96	0.3177447436144	0.99	0.0817332193164052	0.108419240227292	0.100015331350576	0.0169	0.0107	0.0161	0.0053	0.1718	0.0057	0.0063	0.0496	9e-04	0.1086	0.1476	0.0328	0.0028	0.1127	0.0178	0.005	0.0056	0.002	9e-04	0.0416	0.024	0.0254	0.0724	0.0174	0.093	0.0017
12	rs115185507	3520067	0.95	0.352537935866182	1	0.069019173236101	0.0995796973094717	0.112824518922755	0.0169	0.0106	0.0162	0.0055	0.1712	0.0059	0.0065	0.0496	0.001	0.1084	0.1473	0.0328	0.0027	0.113	0.0176	0.0052	0.0058	0.0021	9e-04	0.0412	0.024	0.0254	0.0725	0.0175	0.0931	0.0018
12	rs12318301	3522114	0.95	0.352537935866182	1	0.069019173236101	0.0943754047262106	0.122155699549981	0.017	0.0106	0.0163	0.0056	0.1708	0.006	0.0066	0.0496	0.0011	0.1083	0.1472	0.0327	0.0027	0.1131	0.0175	0.0053	0.0059	0.0021	9e-04	0.041	0.0239	0.0254	0.0725	0.0176	0.0931	0.0018
12	rs58651258	3523237	0.95	0.352537935866182	0.99	0.0817332193164052	0.0791814799327762	0.134296993550187	0.0171	0.0105	0.0163	0.0056	0.1707	0.0061	0.0066	0.0496	0.0011	0.1083	0.1472	0.0327	0.0026	0.1129	0.0175	0.0054	0.0059	0.0021	9e-04	0.0409	0.0239	0.0255	0.0725	0.0177	0.0933	0.0018
12	rs929495	3528637	0.95	0.352537935866182	0.99	0.0817332193164052	0.0785389708870032	0.150154294629113	0.0172	0.0103	0.0165	0.0057	0.17	0.0064	0.0068	0.0498	0.0013	0.108	0.1463	0.0325	0.0026	0.113	0.0174	0.0058	0.0061	0.0022	9e-04	0.0406	0.0237	0.0255	0.0723	0.018	0.0937	0.0019
12	rs10774147	3542112	0.95	0.352537935866182	0.99	0.0817332193164052	0.0681067398817337	0.156252030030194	0.0173	0.0103	0.0166	0.0058	0.1697	0.0065	0.007	0.0498	0.0013	0.1078	0.1459	0.0325	0.0026	0.1131	0.0174	0.0059	0.0062	0.0022	9e-04	0.0404	0.0235	0.0255	0.0723	0.0181	0.094	0.0019
12	rs11830406	3543981	0.95	0.352537935866182	0.98	0.0961760782036991	0.0637296452948794	0.157597423766489	0.0173	0.0103	0.0167	0.0058	0.1696	0.0066	0.007	0.0497	0.0013	0.1078	0.1458	0.0324	0.0026	0.1131	0.0174	0.006	0.0062	0.0022	0.001	0.0403	0.0235	0.0256	0.0723	0.0181	0.094	0.002
12	rs61909487	3544420	0.95	0.352537935866182	0.97	0.112481740502774	0.0614238106760908	0.156252030030194	0.0173	0.0103	0.0167	0.0058	0.1695	0.0066	0.007	0.0497	0.0013	0.1078	0.1458	0.0324	0.0026	0.1131	0.0174	0.006	0.0062	0.0022	0.001	0.0403	0.0234	0.0256	0.0723	0.0181	0.094	0.002
12	rs79543661	3544501	0.95	0.352537935866182	0.96	0.130782650589638	0.0611418596274265	0.156252030030194	0.0173	0.0103	0.0167	0.0058	0.1695	0.0066	0.007	0.0497	0.0013	0.1078	0.1457	0.0324	0.0026	0.1131	0.0174	0.006	0.0062	0.0022	0.001	0.0403	0.0234	0.0256	0.0723	0.0181	0.094	0.002
12	rs12311349	3546230	0.95	0.352537935866182	0.96	0.130782650589638	0.0679658064701108	0.191074709385667	0.0173	0.0104	0.0168	0.0058	0.1694	0.0066	0.007	0.0497	0.0013	0.1078	0.1455	0.0323	0.0026	0.113	0.0174	0.0061	0.0063	0.0022	0.001	0.04	0.0234	0.0257	0.0723	0.0182	0.094	0.002
12	rs76341444	3547675	0.94	0.389848785336034	0.95	0.15120882267165	0.0622558168021222	0.185647165013415	0.0174	0.0104	0.0168	0.0058	0.1693	0.0067	0.0071	0.0497	0.0013	0.1076	0.1453	0.0324	0.0027	0.1128	0.0174	0.0061	0.0063	0.0022	0.0012	0.0399	0.0233	0.0257	0.0724	0.0183	0.0941	0.0021
12	rs4766119	3548756	0.94	0.389848785336034	0.95	0.15120882267165	0.0599299589159843	0.184832558051395	0.0174	0.0105	0.0168	0.0058	0.1692	0.0067	0.0071	0.0496	0.0014	0.1075	0.1452	0.0323	0.0027	0.1128	0.0174	0.0062	0.0064	0.0022	0.0013	0.0397	0.0233	0.0258	0.0724	0.0183	0.0942	0.0021
12	rs61909489	3549837	0.94	0.389848785336034	0.95	0.15120882267165	0.0603197415390526	0.182497408189411	0.0174	0.0105	0.0168	0.0059	0.1692	0.0068	0.0071	0.0496	0.0014	0.1074	0.1452	0.0323	0.0027	0.1127	0.0175	0.0062	0.0064	0.0022	0.0013	0.0396	0.0233	0.0258	0.0724	0.0183	0.0943	0.0021
12	rs7956064	3552810	0.94	0.389848785336034	0.94	0.173887076546345	0.0531972954229895	0.166441458887485	0.0174	0.0105	0.017	0.0058	0.169	0.0069	0.0071	0.0496	0.0014	0.1073	0.145	0.0323	0.0028	0.1126	0.0175	0.0063	0.0064	0.0022	0.0013	0.0393	0.0232	0.0258	0.0725	0.0183	0.0946	0.0022
12	rs10744612	3554794	0.94	0.389848785336034	0.94	0.173887076546345	0.0469597897599692	0.1593332279395	0.0175	0.0105	0.0171	0.0059	0.169	0.0069	0.0072	0.0496	0.0014	0.1071	0.1448	0.0324	0.0028	0.1123	0.0175	0.0064	0.0065	0.0022	0.0013	0.0391	0.0232	0.0259	0.0724	0.0184	0.0947	0.0022
12	rs11615941	3556799	0.94	0.389848785336034	0.94	0.173887076546345	0.0621608984049929	0.183511439987913	0.0175	0.0106	0.0172	0.0059	0.169	0.007	0.0072	0.0494	0.0014	0.1068	0.1445	0.0323	0.0028	0.1126	0.0176	0.0065	0.0066	0.0022	0.0013	0.0389	0.0232	0.0259	0.0722	0.0184	0.0945	0.0023
12	rs10732597	3557031	0.94	0.389848785336034	0.94	0.173887076546345	0.0776144027620591	0.243762834060844	0.0175	0.0106	0.0172	0.0059	0.169	0.0071	0.0073	0.0494	0.0014	0.1068	0.1444	0.0323	0.0029	0.1126	0.0177	0.0066	0.0066	0.0022	0.0013	0.0389	0.0231	0.0259	0.0721	0.0184	0.0945	0.0023
12	rs16930499	3562044	0.89	0.616467558766813	0.93	0.198940398764014	0.138999573364863	0.403514393819479	0.0186	0.0116	0.022	0.0064	0.1658	0.0095	0.0085	0.0483	0.0023	0.1027	0.1353	0.0331	0.0029	0.1089	0.0213	0.0099	0.008	0.0026	0.002	0.0351	0.0225	0.029	0.0684	0.0211	0.0947	0.0037
12	rs11062652	3562911	0.87	0.726891327677376	0.93	0.198940398764014	0.243414705393849	0.503232463579825	0.019	0.0117	0.0228	0.0064	0.1652	0.0098	0.0087	0.0485	0.0024	0.1019	0.1339	0.0332	0.0029	0.1086	0.0218	0.0105	0.0082	0.0027	0.0021	0.0345	0.0224	0.0295	0.0677	0.0215	0.0945	0.0039
12	rs61086031	3563040	0.87	0.726891327677376	0.93	0.198940398764014	0.233906858806119	0.487782751111011	0.019	0.0118	0.023	0.0064	0.1654	0.0099	0.0087	0.0484	0.0024	0.1017	0.1336	0.0332	0.0029	0.1086	0.0221	0.0105	0.0082	0.0027	0.0021	0.0344	0.0223	0.0296	0.0677	0.0215	0.0944	0.0039
12	rs4766125	3564201	0.86	0.78654304280128	0.92	0.226487429171296	0.219976136197975	0.523512244756968	0.0191	0.012	0.024	0.0063	0.1672	0.01	0.0085	0.0479	0.0023	0.1009	0.1334	0.032	0.0027	0.1076	0.0226	0.0104	0.0082	0.0025	0.002	0.0347	0.0224	0.03	0.0675	0.0215	0.0945	0.0037
12	rs975902	3564974	0.86	0.78654304280128	0.92	0.226487429171296	0.210191484301119	0.518803754650554	0.0191	0.012	0.0241	0.0063	0.1673	0.01	0.0085	0.048	0.0022	0.1009	0.1333	0.0319	0.0026	0.1074	0.0227	0.0104	0.0082	0.0025	0.002	0.0346	0.0225	0.0301	0.0676	0.0214	0.0946	0.0036
12	rs78740000	3565727	0.85	0.849213100564478	0.92	0.226487429171296	0.209550732618169	0.527675634173482	0.0191	0.012	0.0242	0.0063	0.1673	0.01	0.0085	0.0481	0.0022	0.1008	0.1333	0.0319	0.0026	0.1073	0.0227	0.0104	0.0082	0.0025	0.002	0.0346	0.0225	0.0301	0.0677	0.0214	0.0947	0.0036
12	rs10774149	3567852	0.85	0.849213100564478	0.92	0.226487429171296	0.220428702036166	0.538957726935026	0.0192	0.0121	0.0243	0.0062	0.1673	0.0099	0.0085	0.048	0.0022	0.1008	0.1332	0.0319	0.0025	0.107	0.0228	0.0104	0.0082	0.0025	0.002	0.0346	0.0225	0.0303	0.0678	0.0214	0.0949	0.0036
12	rs11615477	3571632	0.84	0.914942008907111	0.92	0.226487429171296	0.265102815882586	0.557328260954936	0.0193	0.0123	0.0248	0.006	0.1663	0.0099	0.0084	0.0485	0.0022	0.1018	0.1324	0.0324	0.0025	0.1063	0.0229	0.0106	0.0081	0.0026	0.0019	0.0344	0.0222	0.0308	0.0676	0.0213	0.0951	0.0035
12	rs79348388	3571747	0.84	0.914942008907111	0.92	0.226487429171296	0.268119756166575	0.556483560037023	0.0193	0.0124	0.0248	0.006	0.1663	0.0099	0.0084	0.0485	0.0022	0.1018	0.1324	0.0324	0.0025	0.1063	0.0229	0.0106	0.0081	0.0026	0.002	0.0344	0.0223	0.0308	0.0675	0.0213	0.0951	0.0035
12	rs77192878	3573146	0.84	0.914942008907111	0.92	0.226487429171296	0.274348336240919	0.563955909018687	0.0193	0.0124	0.0248	0.006	0.1663	0.0099	0.0084	0.0485	0.0022	0.1018	0.1323	0.0324	0.0025	0.1063	0.0229	0.0107	0.0081	0.0026	0.002	0.0344	0.0222	0.0308	0.0675	0.0213	0.0951	0.0035
12	rs10848866	3575379	0.84	0.914942008907111	0.92	0.226487429171296	0.302962368288899	0.607707143348125	0.0193	0.0124	0.0248	0.006	0.1662	0.0099	0.0084	0.0485	0.0022	0.1019	0.1323	0.0324	0.0025	0.1063	0.023	0.0107	0.0081	0.0026	0.002	0.0344	0.0222	0.0308	0.0676	0.0213	0.0951	0.0035
12	rs11615858	3577515	0.84	0.914942008907111	0.92	0.226487429171296	0.295811760377835	0.598808449558122	0.0193	0.0124	0.0248	0.006	0.1662	0.0099	0.0084	0.0485	0.0022	0.1019	0.1323	0.0325	0.0025	0.1062	0.0229	0.0107	0.0081	0.0026	0.002	0.0344	0.0222	0.0308	0.0676	0.0213	0.0952	0.0035
12	rs78254240	3579655	0.84	0.914942008907111	0.92	0.226487429171296	0.292534698835519	0.560146194761443	0.0193	0.0123	0.0248	0.006	0.1662	0.0099	0.0084	0.0485	0.0022	0.102	0.1324	0.0324	0.0025	0.106	0.0229	0.0107	0.0081	0.0026	0.002	0.0343	0.0223	0.0309	0.0677	0.0213	0.0954	0.0035
12	rs887358	3582335	0.84	0.914942008907111	0.91	0.256642068151906	0.309015122859393	0.570602613635578	0.0193	0.0123	0.0249	0.0059	0.1661	0.0099	0.0083	0.0485	0.0022	0.1019	0.1324	0.0325	0.0025	0.1059	0.0229	0.0107	0.0082	0.0026	0.002	0.0343	0.0223	0.031	0.0678	0.0212	0.0955	0.0034
12	rs7964262	3585100	0.84	0.914942008907111	0.91	0.256642068151906	0.301837583595973	0.553670162121032	0.0193	0.0123	0.0249	0.0059	0.1661	0.0098	0.0084	0.0485	0.0022	0.1018	0.1324	0.0325	0.0025	0.106	0.0229	0.0107	0.0081	0.0026	0.002	0.0342	0.0223	0.031	0.0678	0.0212	0.0955	0.0034
12	rs79347688	3585141	0.84	0.914942008907111	0.9	0.289513196358555	0.29765152422617	0.555779882625781	0.0193	0.0123	0.0249	0.006	0.166	0.0098	0.0084	0.0485	0.0022	0.1018	0.1324	0.0325	0.0025	0.106	0.0229	0.0107	0.0081	0.0026	0.002	0.0342	0.0223	0.031	0.0677	0.0212	0.0955	0.0034
12	rs117900252	3586628	0.84	0.914942008907111	0.9	0.289513196358555	0.288847397893929	0.54777346065855	0.0193	0.0123	0.0249	0.006	0.166	0.0098	0.0084	0.0485	0.0022	0.1018	0.1324	0.0326	0.0025	0.1061	0.0229	0.0107	0.0081	0.0026	0.0019	0.0342	0.0222	0.031	0.0677	0.0212	0.0955	0.0034
12	rs7963832	3590674	0.84	0.914942008907111	0.9	0.289513196358555	0.251888807014653	0.523234979390646	0.0195	0.0123	0.0249	0.0059	0.1662	0.0097	0.0083	0.0486	0.0022	0.1019	0.1322	0.0326	0.0026	0.1062	0.0226	0.0107	0.0081	0.0027	0.0019	0.0341	0.0221	0.0312	0.0679	0.0212	0.0954	0.0034
12	rs35760743	3598598	0.84	0.914942008907111	0.9	0.289513196358555	0.223569733223246	0.516868076764028	0.0197	0.0123	0.0249	0.0059	0.1664	0.0097	0.0083	0.0487	0.0022	0.1021	0.1319	0.0327	0.0027	0.1061	0.0224	0.0106	0.008	0.0028	0.0018	0.0338	0.0218	0.0315	0.0682	0.021	0.0955	0.0033
12	rs112399924	3604909	0.84	0.914942008907111	0.9	0.289513196358555	0.21264446517458	0.495150429884833	0.0198	0.0124	0.0249	0.0059	0.1665	0.0096	0.0083	0.0488	0.0022	0.1022	0.1319	0.0326	0.0028	0.106	0.0223	0.0106	0.008	0.0028	0.0017	0.0337	0.0217	0.0316	0.0684	0.0208	0.0958	0.0033
12	rs139331440	3606907	0.83	0.983767787599247	0.89	0.325204496311925	0.212402477810865	0.49146305020198	0.0198	0.0123	0.0249	0.0059	0.1665	0.0096	0.0083	0.0488	0.0022	0.1021	0.1319	0.0326	0.0028	0.106	0.0222	0.0105	0.008	0.0028	0.0017	0.0336	0.0217	0.0316	0.0684	0.0208	0.0958	0.0033
12	rs79703750	3608140	0.83	0.983767787599247	0.89	0.325204496311925	0.212846239720398	0.493237574121191	0.0198	0.0123	0.0249	0.0059	0.1665	0.0096	0.0083	0.0488	0.0022	0.1022	0.1319	0.0326	0.0028	0.106	0.0222	0.0105	0.008	0.0028	0.0016	0.0336	0.0216	0.0317	0.0684	0.0208	0.0958	0.0033
12	rs17696868	3616812	0.83	0.983767787599247	0.88	0.363814363818289	0.212765516984936	0.509556725914749	0.0199	0.0123	0.0249	0.0059	0.1664	0.0096	0.0083	0.0489	0.0022	0.1022	0.1319	0.0325	0.0029	0.1059	0.0221	0.0106	0.008	0.0028	0.0016	0.0335	0.0216	0.0317	0.0686	0.0207	0.096	0.0033
12	rs75364951	3618224	0.83	0.983767787599247	0.88	0.363814363818289	0.209110855545617	0.488327532078867	0.0199	0.0123	0.0249	0.0059	0.1663	0.0096	0.0083	0.0489	0.0022	0.1021	0.1319	0.0324	0.003	0.1059	0.0221	0.0106	0.008	0.0028	0.0016	0.0335	0.0216	0.0317	0.0686	0.0207	0.096	0.0033
12	rs149886187	3622224	0.83	0.983767787599247	0.88	0.363814363818289	0.205610607898574	0.47299816147789	0.0199	0.0123	0.0249	0.0059	0.1662	0.0096	0.0083	0.049	0.0022	0.102	0.1319	0.0324	0.003	0.1058	0.0221	0.0106	0.0081	0.0029	0.0016	0.0334	0.0216	0.0317	0.0687	0.0207	0.0961	0.0033
12	rs7313610	3623973	0.83	0.983767787599247	0.88	0.363814363818289	0.205967055755948	0.456993348180748	0.0199	0.0123	0.0249	0.0059	0.1662	0.0096	0.0083	0.049	0.0022	0.1019	0.1319	0.0324	0.003	0.1058	0.0221	0.0106	0.0081	0.0029	0.0016	0.0334	0.0216	0.0317	0.0688	0.0207	0.0961	0.0033
12	rs75979692	3628805	0.83	0.983767787599247	0.88	0.363814363818289	0.190841380511699	0.439411207310356	0.0199	0.0123	0.0249	0.006	0.166	0.0096	0.0084	0.0493	0.0023	0.1015	0.1318	0.0323	0.0032	0.1059	0.0219	0.0106	0.0081	0.003	0.0016	0.0331	0.0215	0.0317	0.0691	0.0206	0.0963	0.0033
12	rs11062696	3629366	0.83	0.983767787599247	0.88	0.363814363818289	0.196272719568835	0.426214639476211	0.0199	0.0123	0.0249	0.006	0.166	0.0096	0.0085	0.0493	0.0023	0.1016	0.1317	0.0324	0.0032	0.1058	0.0219	0.0106	0.0081	0.003	0.0016	0.0331	0.0215	0.0317	0.0691	0.0206	0.0963	0.0033
12	rs78666558	3639940	0.83	0.983767787599247	0.88	0.363814363818289	0.186094892717029	0.422932446542514	0.02	0.0122	0.0247	0.0061	0.166	0.0095	0.0086	0.0492	0.0024	0.1015	0.1313	0.0323	0.0034	0.1057	0.0218	0.0106	0.0082	0.0031	0.0016	0.0328	0.0214	0.0318	0.0693	0.0205	0.0965	0.0034
12	rs77772995	3640294	0.83	0.983767787599247	0.88	0.363814363818289	0.186132293473229	0.423063602767457	0.02	0.0122	0.0247	0.0061	0.166	0.0095	0.0086	0.0492	0.0024	0.1015	0.1313	0.0323	0.0034	0.1057	0.0218	0.0106	0.0082	0.0031	0.0016	0.0328	0.0214	0.0318	0.0693	0.0205	0.0965	0.0034
12	rs73043232	3644247	0.83	0.983767787599247	0.88	0.363814363818289	0.187782200220727	0.428976954637315	0.02	0.0122	0.0247	0.0061	0.166	0.0095	0.0086	0.0492	0.0025	0.1014	0.1312	0.0323	0.0035	0.1057	0.0218	0.0106	0.0083	0.0032	0.0017	0.0327	0.0214	0.0318	0.0693	0.0205	0.0965	0.0034
12	rs10848876	3647268	0.83	0.983767787599247	0.87	0.405435896572436	0.194810735845947	0.440471568273894	0.0201	0.0121	0.0246	0.0062	0.1661	0.0095	0.0086	0.0491	0.0025	0.1014	0.131	0.0323	0.0036	0.1056	0.0218	0.0107	0.0084	0.0032	0.0017	0.0326	0.0214	0.0318	0.0693	0.0205	0.0965	0.0034
12	rs3741939	3647531	0.83	0.983767787599247	0.87	0.405435896572436	0.186169698546122	0.429371962541054	0.0201	0.0121	0.0246	0.0062	0.1661	0.0095	0.0086	0.0491	0.0025	0.1015	0.1309	0.0323	0.0036	0.1056	0.0217	0.0106	0.0084	0.0033	0.0017	0.0326	0.0213	0.0319	0.0694	0.0204	0.0963	0.0035
12	rs7962508	3648092	0.83	0.983767787599247	0.87	0.405435896572436	0.180607177627508	0.422932446542514	0.0201	0.0121	0.0247	0.0062	0.1662	0.0095	0.0086	0.0491	0.0026	0.1017	0.1307	0.0323	0.0037	0.1057	0.0216	0.0106	0.0085	0.0033	0.0018	0.0325	0.0213	0.0321	0.0695	0.0205	0.0959	0.0035
12	rs11062712	3650363	0.83	0.983767787599247	0.87	0.405435896572436	0.136679347590475	0.371380550087969	0.0203	0.0122	0.0249	0.0061	0.1672	0.0093	0.0083	0.0492	0.0027	0.1012	0.1297	0.0323	0.0039	0.1059	0.0215	0.0102	0.0086	0.0034	0.0019	0.0326	0.0211	0.0323	0.0694	0.0204	0.0959	0.0035
12	rs3782757	3652889	0.83	0.983767787599247	0.86	0.450156947394433	0.129345448042708	0.364062267821493	0.0203	0.0122	0.0249	0.0061	0.1675	0.0093	0.0082	0.0493	0.0027	0.101	0.1295	0.0323	0.0039	0.106	0.0214	0.01	0.0087	0.0035	0.0019	0.0326	0.0211	0.0323	0.0693	0.0204	0.0959	0.0034
12	rs73043248	3653836	0.83	0.983767787599247	0.86	0.450156947394433	0.127901902342141	0.361799479870693	0.0203	0.0122	0.0249	0.0061	0.1675	0.0093	0.0082	0.0493	0.0027	0.1009	0.1295	0.0323	0.0039	0.106	0.0214	0.01	0.0087	0.0035	0.0019	0.0326	0.0211	0.0324	0.0693	0.0204	0.0959	0.0034
12	rs7960599	3656119	0.83	0.983767787599247	0.86	0.450156947394433	0.127243554761743	0.362050702933605	0.0203	0.0122	0.0249	0.0061	0.1676	0.0092	0.0082	0.0494	0.0027	0.1009	0.1295	0.0323	0.0039	0.106	0.0213	0.01	0.0087	0.0035	0.0019	0.0326	0.0211	0.0324	0.0693	0.0204	0.096	0.0035
12	rs17769657	3659476	0.83	0.983767787599247	0.86	0.450156947394433	0.125014657269686	0.372139955944996	0.0203	0.0122	0.0248	0.0061	0.1675	0.0092	0.0082	0.0494	0.0027	0.1009	0.1295	0.0323	0.0039	0.106	0.0213	0.0099	0.0088	0.0035	0.0019	0.0326	0.021	0.0324	0.0693	0.0203	0.096	0.0034
12	rs17769669	3659984	0.83	0.983767787599247	0.85	0.498060230126391	0.124925998621907	0.373406602093806	0.0203	0.0122	0.0248	0.0061	0.1675	0.0092	0.0082	0.0494	0.0027	0.1009	0.1295	0.0323	0.0039	0.106	0.0213	0.0099	0.0088	0.0035	0.0019	0.0326	0.021	0.0324	0.0693	0.0203	0.096	0.0034
12	rs4766139	3662244	0.83	0.983767787599247	0.85	0.498060230126391	0.1238650761482	0.39023851175149	0.0203	0.0122	0.0248	0.0061	0.1675	0.0092	0.0082	0.0494	0.0027	0.1009	0.1295	0.0323	0.004	0.1062	0.0212	0.0099	0.0088	0.0035	0.0019	0.0326	0.021	0.0324	0.0693	0.0203	0.096	0.0034
12	rs10774156	3664704	0.83	0.983767787599247	0.83	0.603719568470427	0.142012606665154	0.449112104246552	0.0203	0.0122	0.0247	0.0061	0.1675	0.0092	0.0082	0.0495	0.0028	0.1008	0.1294	0.0323	0.004	0.1063	0.0212	0.0099	0.0088	0.0035	0.0019	0.0325	0.021	0.0325	0.0693	0.0202	0.0961	0.0034
12	rs74056228	3667824	0.83	0.983767787599247	0.83	0.603719568470427	0.206482541209758	0.641277375192721	0.0203	0.0122	0.0247	0.006	0.1675	0.0092	0.0082	0.0495	0.0028	0.1008	0.1294	0.0322	0.004	0.1063	0.0212	0.0099	0.0088	0.0035	0.0019	0.0325	0.021	0.0324	0.0692	0.0202	0.0962	0.0034
12	rs76161983	3677644	0.86	0.78654304280128	0.83	0.603719568470427	0.119906759195556	0.278039810743742	0.0209	0.0123	0.0223	0.0062	0.1734	0.0083	0.0077	0.0495	0.0029	0.1024	0.1252	0.0333	0.0048	0.107	0.0218	0.0082	0.0083	0.0044	0.0019	0.0327	0.0203	0.0326	0.0666	0.0187	0.0984	0.0033
12	rs17769793	3678251	0.86	0.78654304280128	0.82	0.661616834019215	0.18049691791297	0.287969307323229	0.0209	0.0123	0.0217	0.0062	0.1748	0.008	0.0076	0.0489	0.0031	0.1028	0.1246	0.0337	0.0049	0.1069	0.0219	0.0078	0.0082	0.0045	0.0019	0.0329	0.0199	0.0327	0.0659	0.0182	0.0999	0.0033
12	rs78934328	3678942	0.86	0.78654304280128	0.81	0.722979171095748	0.239431280174434	0.313670147471775	0.0213	0.0125	0.0212	0.006	0.1757	0.0076	0.0074	0.0488	0.0031	0.1028	0.1252	0.0342	0.0051	0.1073	0.0219	0.0072	0.0078	0.0046	0.002	0.0328	0.0195	0.0324	0.0652	0.0179	0.1003	0.0033
12	rs917602	3679723	0.86	0.78654304280128	0.81	0.722979171095748	0.276022334451176	0.322259952932859	0.0219	0.0127	0.0206	0.0058	0.1763	0.0073	0.0071	0.0485	0.0032	0.1029	0.1259	0.0349	0.0054	0.108	0.0219	0.0067	0.0075	0.0047	0.0021	0.0327	0.019	0.0322	0.0648	0.0175	0.1003	0.0034
12	rs12427233	3681824	0.86	0.78654304280128	0.81	0.722979171095748	0.497204311216282	0.590940743840993	0.0224	0.013	0.0197	0.0055	0.1791	0.0069	0.0067	0.048	0.0032	0.103	0.1262	0.0356	0.0056	0.1084	0.0219	0.0059	0.0068	0.0049	0.0022	0.0327	0.0185	0.0317	0.0648	0.0171	0.1002	0.0034
12	rs11062726	3681833	0.86	0.78654304280128	0.81	0.722979171095748	0.499029677021752	0.580679082288715	0.0224	0.013	0.0197	0.0055	0.1791	0.0068	0.0067	0.048	0.0032	0.103	0.1261	0.0356	0.0056	0.1084	0.022	0.0058	0.0068	0.0049	0.0022	0.0327	0.0185	0.0317	0.0648	0.0171	0.1003	0.0034
12	rs7307502	3688987	0.86	0.78654304280128	0.81	0.722979171095748	0.447949158649431	0.499666778159283	0.0224	0.0131	0.0194	0.0053	0.1795	0.0067	0.0066	0.0483	0.0033	0.1029	0.1263	0.0359	0.0057	0.1087	0.0219	0.0056	0.0066	0.005	0.0022	0.0326	0.0185	0.0315	0.0646	0.017	0.1009	0.0034
12	rs4259894	3689279	0.86	0.78654304280128	0.81	0.722979171095748	0.448128507263305	0.484109577421359	0.0224	0.0131	0.0194	0.0053	0.1796	0.0067	0.0066	0.0483	0.0033	0.1029	0.1263	0.0359	0.0057	0.1086	0.0219	0.0056	0.0066	0.005	0.0022	0.0326	0.0185	0.0315	0.0645	0.017	0.1009	0.0034
12	rs61907727	3692912	0.86	0.78654304280128	0.8	0.78786632127418	0.415437725916421	0.471107793464998	0.0225	0.0131	0.0193	0.0052	0.1797	0.0067	0.0065	0.0483	0.0032	0.1029	0.1263	0.0359	0.0057	0.1085	0.022	0.0056	0.0066	0.005	0.0022	0.0326	0.0186	0.0315	0.0646	0.0172	0.1009	0.0034
12	rs758637	3694467	0.86	0.78654304280128	0.8	0.78786632127418	0.406730589125556	0.44698107442655	0.0225	0.0131	0.0193	0.0052	0.1798	0.0067	0.0065	0.0483	0.0032	0.103	0.1263	0.0359	0.0057	0.1086	0.022	0.0056	0.0066	0.005	0.0022	0.0327	0.0186	0.0315	0.0646	0.0172	0.1009	0.0033
12	rs11062730	3697410	0.86	0.78654304280128	0.8	0.78786632127418	0.424877256671026	0.456859467158725	0.0225	0.0131	0.0193	0.0052	0.1798	0.0067	0.0065	0.0483	0.0032	0.103	0.1263	0.0359	0.0057	0.1086	0.022	0.0056	0.0066	0.005	0.0022	0.0327	0.0185	0.0314	0.0646	0.0172	0.1009	0.0033
12	rs12823547	3699026	0.86	0.78654304280128	0.8	0.78786632127418	0.441872325596606	0.454718775854513	0.0225	0.0131	0.0192	0.0052	0.1798	0.0067	0.0065	0.0482	0.0032	0.103	0.1263	0.0361	0.0057	0.1085	0.022	0.0056	0.0065	0.005	0.0022	0.0326	0.0186	0.0314	0.0645	0.0172	0.101	0.0033
12	rs11615535	3699600	0.86	0.78654304280128	0.79	0.8563340912432	0.443893395855542	0.452580736339843	0.0225	0.0131	0.0192	0.0052	0.1798	0.0067	0.0065	0.0482	0.0032	0.103	0.1263	0.0361	0.0057	0.1085	0.022	0.0055	0.0065	0.005	0.0022	0.0326	0.0186	0.0314	0.0645	0.0172	0.101	0.0033
12	rs73045232	3707781	0.86	0.78654304280128	0.79	0.8563340912432	0.448487310358279	0.417172482456739	0.0226	0.0131	0.019	0.005	0.1807	0.0065	0.0063	0.0483	0.0031	0.103	0.1269	0.0359	0.0056	0.1083	0.0223	0.0053	0.0063	0.005	0.0021	0.0327	0.0186	0.0312	0.0648	0.0171	0.1013	0.0032
12	rs11062734	3708546	0.86	0.78654304280128	0.79	0.8563340912432	0.463562591633519	0.432139747977925	0.0225	0.0131	0.0189	0.005	0.1807	0.0064	0.0063	0.0483	0.0031	0.1029	0.1269	0.0359	0.0056	0.1084	0.0223	0.0051	0.0063	0.005	0.0021	0.0326	0.0186	0.0312	0.0649	0.0171	0.1013	0.0032
12	rs4636744	3712510	0.86	0.78654304280128	0.79	0.8563340912432	0.487128995424228	0.391008492078606	0.0224	0.0132	0.0186	0.0048	0.1822	0.0064	0.0061	0.0485	0.0031	0.103	0.127	0.036	0.0054	0.1085	0.0224	0.005	0.0061	0.005	0.0021	0.0326	0.0186	0.0311	0.0652	0.0167	0.1011	0.0029
12	rs58327768	3713846	0.86	0.78654304280128	0.78	0.928434583535755	0.494252795689312	0.338409331429494	0.0224	0.0133	0.0184	0.0047	0.183	0.0063	0.006	0.0486	0.0031	0.1035	0.1271	0.036	0.0053	0.1083	0.0223	0.0048	0.006	0.005	0.002	0.0326	0.0188	0.031	0.0652	0.0165	0.1008	0.0027
12	rs117272586	3714029	0.86	0.78654304280128	0.76	1.08372498247965	0.49525661711203	0.319106437253525	0.0224	0.0133	0.0184	0.0047	0.1831	0.0063	0.006	0.0487	0.0031	0.1036	0.1272	0.036	0.0053	0.1083	0.0223	0.0048	0.006	0.005	0.002	0.0326	0.0189	0.0311	0.0652	0.0165	0.1007	0.0026
12	rs7308842	3714167	0.86	0.78654304280128	0.74	1.25408873140077	0.481106868103731	0.286443794630137	0.0224	0.0133	0.0184	0.0047	0.1833	0.0063	0.006	0.0487	0.0031	0.1037	0.1272	0.036	0.0052	0.1083	0.0224	0.0048	0.006	0.005	0.002	0.0326	0.0189	0.0311	0.0652	0.0165	0.1007	0.0026
12	rs17697432	3716385	0.87	0.726891327677376	0.74	1.25408873140077	0.418033173879247	0.203557499282664	0.0224	0.0134	0.0181	0.0045	0.184	0.0063	0.0057	0.0491	0.0029	0.1033	0.1272	0.0358	0.0048	0.108	0.0224	0.0044	0.0057	0.0047	0.0018	0.0337	0.0198	0.0311	0.0658	0.0165	0.1008	0.0023
12	rs758525	3722804	0.87	0.726891327677376	0.74	1.25408873140077	0.391492137035101	0.156252030030194	0.0224	0.0133	0.0181	0.0045	0.1842	0.0063	0.0056	0.0491	0.0029	0.1033	0.1271	0.0358	0.0048	0.1078	0.0224	0.0044	0.0057	0.0047	0.0019	0.0337	0.0199	0.0312	0.066	0.0166	0.1008	0.0022
12	rs117493899	3723395	0.87	0.726891327677376	0.73	1.34502026156262	0.391324467287052	0.156539983186341	0.0224	0.0133	0.0181	0.0045	0.1842	0.0064	0.0056	0.0491	0.0029	0.1033	0.1271	0.0358	0.0048	0.1079	0.0224	0.0044	0.0057	0.0047	0.0019	0.0337	0.0199	0.0312	0.066	0.0166	0.1007	0.0022
12	rs11062745	3724583	0.87	0.726891327677376	0.73	1.34502026156262	0.391324467287052	0.141450291838221	0.0224	0.0133	0.0181	0.0045	0.1842	0.0064	0.0056	0.0491	0.0028	0.1032	0.1272	0.0358	0.0048	0.1079	0.0225	0.0043	0.0057	0.0047	0.0019	0.0337	0.0199	0.0312	0.066	0.0166	0.1007	0.0022
12	rs149805013	3730221	0.87	0.726891327677376	0.73	1.34502026156262	0.414344291889898	0.147984245880633	0.0224	0.0133	0.018	0.0045	0.1843	0.0064	0.0057	0.0491	0.0029	0.1032	0.1273	0.0358	0.0048	0.1079	0.0224	0.0043	0.0056	0.0047	0.0018	0.0337	0.0199	0.0312	0.0659	0.0166	0.1006	0.0022
12	rs56286913	3733451	0.87	0.726891327677376	0.73	1.34502026156262	0.41930499281677	0.139050785882114	0.0225	0.0133	0.018	0.0045	0.1843	0.0064	0.0057	0.0491	0.0029	0.1032	0.1273	0.0358	0.0047	0.1079	0.0224	0.0043	0.0056	0.0047	0.0018	0.0338	0.02	0.0312	0.0659	0.0166	0.1006	0.0022
12	rs80119105	3736567	0.87	0.726891327677376	0.73	1.34502026156262	0.432540023555744	0.135662050367464	0.0225	0.0133	0.018	0.0045	0.1844	0.0064	0.0056	0.0491	0.0029	0.1032	0.1273	0.0359	0.0047	0.1079	0.0224	0.0043	0.0056	0.0046	0.0018	0.0338	0.02	0.0312	0.0659	0.0166	0.1005	0.0022
12	rs12819679	3744487	0.87	0.726891327677376	0.73	1.34502026156262	0.426859536707702	0.122857982015617	0.0225	0.0133	0.0178	0.0044	0.1844	0.0064	0.0056	0.0492	0.0028	0.1032	0.1274	0.036	0.0047	0.1078	0.0224	0.0043	0.0056	0.0046	0.0018	0.0338	0.02	0.0313	0.066	0.0165	0.1005	0.0022
12	rs7138453	3749874	0.88	0.670214810425093	0.73	1.34502026156262	0.403092058085409	0.0737283500334822	0.0225	0.0133	0.0167	0.0038	0.184	0.0063	0.0047	0.0504	0.0025	0.1066	0.127	0.0368	0.0044	0.1082	0.0223	0.0039	0.0052	0.0043	0.0014	0.0337	0.0204	0.0306	0.067	0.0158	0.1014	0.0018
12	rs4766152	3750128	0.88	0.670214810425093	0.72	1.43983156847461	0.396989276655282	0.0718694516388229	0.0225	0.0135	0.0167	0.0038	0.184	0.0063	0.0047	0.0504	0.0025	0.1066	0.127	0.0368	0.0044	0.1081	0.0223	0.004	0.0053	0.0043	0.0014	0.0337	0.0203	0.0306	0.067	0.0158	0.1014	0.0018
12	rs117135036	3750200	0.88	0.670214810425093	0.72	1.43983156847461	0.397327091344908	0.0732976358894361	0.0225	0.0135	0.0167	0.0038	0.184	0.0063	0.0047	0.0504	0.0025	0.1066	0.127	0.0368	0.0044	0.1081	0.0223	0.004	0.0053	0.0043	0.0014	0.0337	0.0203	0.0306	0.067	0.0158	0.1014	0.0018
12	rs73047209	3755426	0.88	0.670214810425093	0.72	1.43983156847461	0.402808488833789	0.0635475851875955	0.0225	0.0135	0.0167	0.0038	0.1841	0.0063	0.0046	0.0504	0.0025	0.1067	0.127	0.0368	0.0044	0.1082	0.0223	0.0039	0.0052	0.0043	0.0014	0.0337	0.0204	0.0305	0.067	0.0158	0.1014	0.0018
12	rs77076805	3755864	0.88	0.670214810425093	0.71	1.53855475712277	0.41768664836845	0.0602739318831524	0.0224	0.0135	0.0167	0.0038	0.1841	0.0066	0.0046	0.0504	0.0025	0.1067	0.127	0.0368	0.0043	0.108	0.0222	0.0039	0.0052	0.0043	0.0014	0.0337	0.0204	0.0305	0.067	0.0158	0.1014	0.0018
12	rs887304	3757548	0.88	0.670214810425093	0.71	1.53855475712277	0.410385507755897	0.0549615158225344	0.0224	0.0135	0.0167	0.0038	0.1842	0.0065	0.0046	0.0504	0.0025	0.1068	0.127	0.0368	0.0043	0.108	0.0222	0.0039	0.0052	0.0043	0.0014	0.0337	0.0204	0.0305	0.067	0.0158	0.1014	0.0019
12	rs758530	3757923	0.88	0.670214810425093	0.71	1.53855475712277	0.4079851204483	0.0544545243824186	0.0224	0.0135	0.0167	0.0038	0.1842	0.0065	0.0046	0.0504	0.0025	0.1067	0.127	0.0368	0.0043	0.108	0.0222	0.0039	0.0052	0.0043	0.0014	0.0337	0.0204	0.0305	0.067	0.0158	0.1014	0.0019
12	rs78316575	3761843	0.88	0.670214810425093	0.71	1.53855475712277	0.399639362711311	0.0541386848519797	0.0224	0.0135	0.0166	0.0038	0.1842	0.0066	0.0046	0.0504	0.0025	0.1067	0.1271	0.0367	0.0043	0.1079	0.0222	0.0039	0.0052	0.0043	0.0014	0.0337	0.0204	0.0305	0.067	0.0157	0.1014	0.0019
12	rs7301372	3764672	0.88	0.670214810425093	0.71	1.53855475712277	0.375835359609406	0.052758440569807	0.0223	0.0134	0.0167	0.0038	0.1843	0.0067	0.0047	0.0504	0.0025	0.1068	0.127	0.0366	0.0043	0.1077	0.0223	0.004	0.0053	0.0043	0.0015	0.0336	0.0204	0.0306	0.0671	0.0156	0.1013	0.0019
12	rs71534241	3765493	0.88	0.670214810425093	0.71	1.53855475712277	0.37272113698043	0.0508398538774905	0.0223	0.0134	0.0167	0.0039	0.1843	0.0067	0.0047	0.0505	0.0025	0.1068	0.127	0.0366	0.0043	0.1076	0.0223	0.004	0.0053	0.0043	0.0015	0.0336	0.0204	0.0307	0.0671	0.0156	0.1012	0.0019
12	rs77298863	3772960	0.89	0.616467558766813	0.71	1.53855475712277	0.352404065853382	0.0523225133194896	0.0222	0.0132	0.0168	0.004	0.1844	0.0069	0.0049	0.0506	0.0025	0.1064	0.1266	0.0364	0.0043	0.1072	0.0225	0.0042	0.0056	0.0045	0.0016	0.0334	0.0204	0.031	0.0673	0.0153	0.1009	0.0019
12	rs11062758	3776035	0.89	0.616467558766813	0.7	1.6412198101477	0.36216722369248	0.0580457816552925	0.0223	0.0132	0.0169	0.004	0.1845	0.0069	0.0049	0.0506	0.0025	0.1064	0.1266	0.0365	0.0043	0.1071	0.0225	0.0043	0.0056	0.0045	0.0016	0.0334	0.0204	0.031	0.0674	0.0153	0.1009	0.0019
12	rs758529	3777370	0.89	0.616467558766813	0.71	1.53855475712277	0.363081138108496	0.0561096384121805	0.0223	0.0132	0.0168	0.004	0.1845	0.0069	0.0049	0.0506	0.0025	0.1064	0.1265	0.0365	0.0043	0.1071	0.0225	0.0043	0.0056	0.0045	0.0016	0.0334	0.0204	0.031	0.0674	0.0153	0.1009	0.0019
12	rs7350575	3781953	0.89	0.616467558766813	0.71	1.53855475712277	0.352510025412512	0.063142798584871	0.0222	0.0131	0.0168	0.004	0.1846	0.0069	0.0049	0.0506	0.0025	0.1062	0.1264	0.0365	0.0044	0.1071	0.0226	0.0043	0.0056	0.0045	0.0017	0.0334	0.0205	0.0311	0.0673	0.0153	0.1007	0.0019
12	rs36030417	3782647	0.89	0.616467558766813	0.72	1.43983156847461	0.353729739816399	0.0615345997089099	0.0222	0.0131	0.0168	0.004	0.1846	0.0069	0.0049	0.0506	0.0025	0.1062	0.1264	0.0365	0.0044	0.1071	0.0226	0.0043	0.0056	0.0045	0.0017	0.0334	0.0205	0.0312	0.0673	0.0153	0.1007	0.0019
12	rs242027	3786853	0.89	0.616467558766813	0.71	1.53855475712277	0.447052945040749	0.0790513012236814	0.0224	0.0129	0.0169	0.004	0.1845	0.007	0.0049	0.0507	0.0025	0.106	0.1263	0.0365	0.0047	0.1067	0.0228	0.0043	0.0056	0.0049	0.0019	0.0332	0.0205	0.0313	0.0675	0.0152	0.1002	0.0019
12	rs242023	3787165	0.89	0.616467558766813	0.71	1.53855475712277	0.466667876586748	0.0712305626715058	0.0225	0.0127	0.0171	0.0041	0.1847	0.007	0.0049	0.0505	0.0025	0.1057	0.1264	0.0366	0.0047	0.1065	0.0228	0.0043	0.0056	0.0049	0.002	0.0331	0.0205	0.0313	0.0678	0.0151	0.1	0.0019
12	rs242018	3788145	0.89	0.616467558766813	0.72	1.43983156847461	0.516114374117623	0.0736564921435649	0.0225	0.0126	0.0172	0.0041	0.1847	0.007	0.0049	0.0505	0.0025	0.1054	0.1266	0.0367	0.0047	0.1065	0.0229	0.0043	0.0056	0.005	0.002	0.0332	0.0205	0.0312	0.068	0.015	0.0998	0.0019
12	rs242017	3788222	0.89	0.616467558766813	0.72	1.43983156847461	0.517331499194582	0.0731542957249707	0.0225	0.0126	0.0171	0.0041	0.1847	0.007	0.0049	0.0505	0.0025	0.1054	0.1266	0.0367	0.0047	0.1066	0.0229	0.0043	0.0056	0.005	0.002	0.0332	0.0205	0.0312	0.068	0.015	0.0998	0.0019
12	rs17836273	3789452	0.89	0.616467558766813	0.72	1.43983156847461	0.520412431506231	0.0716562263313227	0.0226	0.0126	0.0171	0.0041	0.1847	0.007	0.0048	0.0505	0.0025	0.1053	0.1266	0.0367	0.0047	0.1066	0.0229	0.0043	0.0056	0.005	0.002	0.0332	0.0205	0.0312	0.068	0.015	0.0998	0.0019
12	rs78549001	3795365	0.89	0.616467558766813	0.72	1.43983156847461	0.522857684447201	0.0718694516388229	0.0226	0.0126	0.0171	0.0041	0.1848	0.007	0.0048	0.0505	0.0025	0.1052	0.1266	0.0367	0.0047	0.1067	0.0229	0.0043	0.0056	0.005	0.0021	0.0332	0.0205	0.0312	0.068	0.015	0.0998	0.0018
12	rs77916485	3795819	0.89	0.616467558766813	0.72	1.43983156847461	0.525889622132421	0.0719405849697624	0.0226	0.0126	0.0171	0.0041	0.1847	0.007	0.0048	0.0506	0.0025	0.1052	0.1266	0.0367	0.0047	0.1066	0.0229	0.0043	0.0056	0.005	0.0021	0.0331	0.0205	0.0312	0.068	0.015	0.0998	0.0018
12	rs10848911	3814238	0.89	0.616467558766813	0.72	1.43983156847461	0.549058704809591	0.0801637675784237	0.0226	0.0126	0.0172	0.0041	0.1848	0.007	0.0048	0.0504	0.0025	0.105	0.1266	0.0368	0.0047	0.1067	0.0229	0.0043	0.0057	0.005	0.0021	0.0331	0.0206	0.0312	0.068	0.015	0.0999	0.0018
12	rs7300789	3817148	0.89	0.616467558766813	0.72	1.43983156847461	0.555405097268075	0.0767723215417254	0.0225	0.0126	0.0172	0.0041	0.1849	0.007	0.0048	0.0504	0.0025	0.1048	0.1267	0.0368	0.0047	0.1067	0.0229	0.0043	0.0057	0.005	0.0021	0.0331	0.0206	0.0312	0.068	0.015	0.0999	0.0018
12	rs241993	3818665	0.89	0.616467558766813	0.72	1.43983156847461	0.558990003697702	0.0738002367806995	0.0224	0.0126	0.0173	0.0041	0.1848	0.0071	0.0048	0.0504	0.0026	0.1047	0.1267	0.0368	0.0047	0.1066	0.0229	0.0043	0.0057	0.005	0.0021	0.0331	0.0206	0.0312	0.068	0.0151	0.0999	0.0018
12	rs241991	3819274	0.89	0.616467558766813	0.72	1.43983156847461	0.54952030239247	0.0722254091778441	0.0224	0.0126	0.0173	0.0041	0.1848	0.0071	0.0048	0.0504	0.0026	0.1047	0.1266	0.0368	0.0047	0.1067	0.0229	0.0043	0.0057	0.005	0.0021	0.033	0.0206	0.0312	0.068	0.0151	0.0999	0.0018
12	rs73033625	3830268	0.89	0.616467558766813	0.72	1.43983156847461	0.526471156954184	0.0692580629845816	0.0223	0.0126	0.0173	0.0041	0.1848	0.0071	0.0048	0.0503	0.0025	0.1046	0.1265	0.0368	0.0047	0.1066	0.0229	0.0043	0.0058	0.005	0.0022	0.033	0.0206	0.0313	0.068	0.0151	0.1	0.0018
12	rs241975	3836656	0.89	0.616467558766813	0.72	1.43983156847461	0.515858311608352	0.0684894613515642	0.0223	0.0126	0.0173	0.0042	0.1848	0.0071	0.0049	0.0502	0.0025	0.1045	0.1264	0.0368	0.0048	0.1066	0.0229	0.0043	0.0058	0.005	0.0022	0.033	0.0206	0.0313	0.068	0.0151	0.1	0.0019
12	rs73033643	3839336	0.9	0.565600701999265	0.72	1.43983156847461	0.586764275494124	0.0843724367190833	0.0225	0.0126	0.0174	0.0043	0.1843	0.0073	0.0051	0.0496	0.0026	0.1038	0.1255	0.0369	0.0049	0.106	0.0228	0.0047	0.006	0.0052	0.0025	0.0328	0.0208	0.0314	0.0681	0.0152	0.1006	0.0021
12	rs17770854	3840332	0.91	0.517562282080777	0.72	1.43983156847461	0.794424651744754	0.115474138660611	0.0228	0.0128	0.0175	0.0045	0.184	0.0078	0.0054	0.0491	0.0026	0.1028	0.1244	0.037	0.0051	0.105	0.0229	0.0051	0.0063	0.0055	0.0028	0.0326	0.021	0.0315	0.0684	0.0154	0.1001	0.0023
12	rs7309847	3841652	0.91	0.517562282080777	0.72	1.43983156847461	0.822764116610811	0.119796683799301	0.0228	0.0128	0.0176	0.0046	0.184	0.0079	0.0054	0.0491	0.0026	0.1028	0.1243	0.037	0.0052	0.1049	0.023	0.0052	0.0063	0.0055	0.0028	0.0326	0.021	0.0315	0.0684	0.0154	0.1001	0.0023
12	rs73033651	3843439	0.91	0.517562282080777	0.73	1.34502026156262	0.844317992904211	0.120930346404373	0.0228	0.0129	0.0176	0.0046	0.1839	0.0079	0.0054	0.0491	0.0027	0.1028	0.1243	0.037	0.0052	0.1048	0.023	0.0052	0.0063	0.0055	0.0028	0.0326	0.021	0.0314	0.0684	0.0154	0.1001	0.0023
12	rs35974481	3844929	0.91	0.517562282080777	0.73	1.34502026156262	0.850645975611649	0.125504942557122	0.0228	0.0128	0.0176	0.0046	0.1839	0.0079	0.0054	0.049	0.0027	0.1028	0.1244	0.037	0.0052	0.1047	0.023	0.0052	0.0063	0.0055	0.0029	0.0326	0.021	0.0314	0.0684	0.0154	0.1001	0.0023
12	rs61075782	3845950	0.91	0.517562282080777	0.73	1.34502026156262	0.854822199635731	0.124178823883261	0.0228	0.0128	0.0176	0.0046	0.1839	0.0079	0.0054	0.049	0.0027	0.1028	0.1244	0.037	0.0052	0.1047	0.023	0.0052	0.0063	0.0055	0.0029	0.0326	0.021	0.0314	0.0684	0.0154	0.1001	0.0023
12	rs10774168	3846299	0.91	0.517562282080777	0.73	1.34502026156262	0.85433988387397	0.124973863515809	0.0228	0.0128	0.0176	0.0046	0.1839	0.0079	0.0054	0.049	0.0027	0.1028	0.1244	0.037	0.0052	0.1047	0.023	0.0052	0.0063	0.0055	0.0029	0.0326	0.021	0.0314	0.0685	0.0154	0.1001	0.0023
12	rs7307214	3851049	0.91	0.517562282080777	0.73	1.34502026156262	0.837850733245608	0.142098864716705	0.0228	0.0129	0.0176	0.0046	0.1838	0.0079	0.0054	0.049	0.0027	0.1028	0.1244	0.0371	0.0052	0.1047	0.023	0.0052	0.0063	0.0055	0.0029	0.0326	0.021	0.0314	0.0684	0.0154	0.1001	0.0023
12	rs73033660	3851764	0.91	0.517562282080777	0.73	1.34502026156262	0.82767421495847	0.157212607074504	0.0228	0.0128	0.0176	0.0046	0.1838	0.0079	0.0054	0.049	0.0026	0.1028	0.1244	0.037	0.0052	0.1046	0.023	0.0052	0.0063	0.0055	0.0029	0.0326	0.021	0.0314	0.0684	0.0154	0.1	0.0023
12	rs4765748	3854527	0.92	0.472297109457422	0.73	1.34502026156262	0.835938586274026	0.138682962107109	0.0226	0.013	0.0173	0.0047	0.1826	0.0081	0.0054	0.0489	0.0028	0.1037	0.1245	0.0369	0.0054	0.1039	0.0232	0.0054	0.0062	0.0054	0.003	0.0318	0.0212	0.0315	0.069	0.0154	0.1001	0.0025
12	rs79321752	3856564	0.94	0.389848785336034	0.76	1.08372498247965	0.839445614239575	0.15894691087472	0.0228	0.013	0.0173	0.0048	0.1802	0.0084	0.0054	0.0482	0.0028	0.1067	0.1238	0.0366	0.0055	0.1024	0.0236	0.0057	0.0063	0.0051	0.0031	0.0309	0.0217	0.0321	0.0701	0.0154	0.0999	0.0027
12	rs6489495	3858121	0.94	0.389848785336034	0.77	1.00421642385407	0.876077009403331	0.177055151267119	0.0228	0.0128	0.0173	0.0048	0.1788	0.0085	0.0055	0.0477	0.0029	0.1076	0.1233	0.0364	0.0054	0.1026	0.0238	0.0058	0.0064	0.0052	0.0032	0.0303	0.0222	0.0324	0.0708	0.0154	0.0999	0.0027
12	rs57276188	3858471	0.94	0.389848785336034	0.77	1.00421642385407	0.862716380015687	0.185239708348714	0.0228	0.0128	0.0173	0.0048	0.1787	0.0085	0.0056	0.0477	0.0029	0.1076	0.1234	0.0364	0.0054	0.1026	0.0238	0.0058	0.0064	0.0052	0.0032	0.0303	0.0222	0.0323	0.0708	0.0154	0.0999	0.0027
12	rs73033675	3860765	0.94	0.389848785336034	0.77	1.00421642385407	0.843838209296153	0.184324051582326	0.0228	0.0127	0.0173	0.0048	0.1785	0.0085	0.0056	0.0477	0.0029	0.1077	0.1235	0.0365	0.0054	0.1028	0.0238	0.0058	0.0063	0.0052	0.0032	0.0303	0.0223	0.0323	0.0707	0.0154	0.0999	0.0028
12	rs17780991	3861082	0.94	0.389848785336034	0.77	1.00421642385407	0.847119046664856	0.190046572713624	0.0229	0.0127	0.0173	0.0048	0.1785	0.0084	0.0056	0.0477	0.0029	0.1076	0.1234	0.0365	0.0054	0.1027	0.0238	0.0058	0.0063	0.0052	0.0032	0.0303	0.0224	0.0323	0.0707	0.0154	0.0999	0.0028
12	rs72653449	3863150	0.94	0.389848785336034	0.77	1.00421642385407	0.869264376257817	0.237765735486147	0.023	0.0128	0.0172	0.0048	0.1782	0.0084	0.0056	0.0475	0.0029	0.1077	0.1235	0.0368	0.0055	0.103	0.0239	0.0058	0.0062	0.0052	0.0031	0.0301	0.0225	0.0324	0.0707	0.0154	0.0996	0.0028
12	rs3809258	3864310	0.94	0.389848785336034	0.77	1.00421642385407	0.859893494312236	0.220606109694163	0.0231	0.0128	0.0172	0.0048	0.1779	0.0084	0.0056	0.0473	0.0029	0.1077	0.1235	0.0371	0.0055	0.103	0.0239	0.0059	0.0061	0.0052	0.0031	0.03	0.0226	0.0325	0.0708	0.0154	0.0993	0.0028
12	rs78843725	3866275	0.95	0.352537935866182	0.77	1.00421642385407	0.847759842391131	0.23699184441006	0.0232	0.0128	0.0171	0.0048	0.1774	0.0083	0.0056	0.0474	0.0028	0.1078	0.1235	0.0372	0.0055	0.1037	0.024	0.0059	0.006	0.0052	0.0031	0.03	0.0227	0.0324	0.0708	0.0154	0.0988	0.0028
12	rs12424738	3866895	0.95	0.352537935866182	0.77	1.00421642385407	0.847119046664856	0.241536117976837	0.0232	0.0128	0.0171	0.0048	0.1772	0.0083	0.0057	0.0474	0.0028	0.1079	0.1235	0.0372	0.0055	0.1037	0.024	0.0059	0.006	0.0052	0.0031	0.0299	0.0227	0.0324	0.0709	0.0154	0.0987	0.0028
12	rs10774171	3868309	0.95	0.352537935866182	0.77	1.00421642385407	0.777905309678774	0.237765735486147	0.0234	0.0127	0.0169	0.0049	0.1765	0.0083	0.0056	0.0478	0.0029	0.1083	0.1233	0.0368	0.0054	0.1042	0.024	0.006	0.0061	0.0052	0.0031	0.0301	0.0233	0.0325	0.0711	0.0153	0.0978	0.0028
12	rs12304406	3868413	0.95	0.352537935866182	0.77	1.00421642385407	0.789212201538714	0.226461027254061	0.0235	0.0127	0.0169	0.0049	0.176	0.0083	0.0057	0.0477	0.0029	0.1086	0.1234	0.0367	0.0054	0.1044	0.024	0.0061	0.0061	0.0052	0.0031	0.03	0.0235	0.0324	0.0712	0.0152	0.0975	0.0028
12	rs73033700	3868663	0.96	0.3177447436144	0.78	0.928434583535755	0.830610397220674	0.191383517578088	0.0238	0.0127	0.0167	0.005	0.1753	0.0085	0.0058	0.0476	0.0029	0.1081	0.124	0.0367	0.0053	0.1045	0.0241	0.0062	0.0061	0.0051	0.003	0.0298	0.0237	0.0323	0.0713	0.015	0.0978	0.0028
12	rs4997966	3869708	0.99	0.227721472602965	0.78	0.928434583535755	0.661387787768457	0.199471469495925	0.0249	0.0124	0.0158	0.0052	0.1715	0.0091	0.0067	0.0468	0.0029	0.1061	0.1253	0.0376	0.005	0.107	0.0246	0.0068	0.0064	0.0046	0.0028	0.0288	0.0246	0.0322	0.0718	0.0146	0.0977	0.0029
12	rs12578468	3871946	1	0.202230525110681	0.78	0.928434583535755	0.702390226396722	0.16020365553302	0.0252	0.012	0.0146	0.0054	0.1682	0.01	0.0072	0.0474	0.0028	0.1048	0.1255	0.0379	0.0043	0.1088	0.0253	0.0076	0.0065	0.0039	0.0025	0.0292	0.027	0.0323	0.074	0.0139	0.0953	0.0028
12	rs80132205	3880844	1	0.202230525110681	0.78	0.928434583535755	0.700251251620231	0.151101331023699	0.0252	0.012	0.0146	0.0054	0.1681	0.01	0.0072	0.0474	0.0027	0.1049	0.1255	0.0379	0.0043	0.1089	0.0253	0.0076	0.0066	0.0038	0.0025	0.0291	0.0271	0.0322	0.0742	0.0138	0.0952	0.0027
12	rs10128789	3880911	1	0.202230525110681	0.78	0.928434583535755	0.696937913846396	0.149870600827366	0.0252	0.012	0.0145	0.0054	0.1681	0.01	0.0072	0.0474	0.0027	0.105	0.1255	0.0379	0.0043	0.1089	0.0252	0.0076	0.0065	0.0038	0.0025	0.0291	0.0271	0.0321	0.0742	0.0138	0.0952	0.0027
12	rs10732599	3884539	1	0.202230525110681	0.78	0.928434583535755	0.664696271688318	0.140433289847481	0.0252	0.012	0.0145	0.0054	0.1679	0.01	0.0072	0.0475	0.0027	0.1049	0.1255	0.0379	0.0042	0.1093	0.0252	0.0076	0.0065	0.0038	0.0024	0.0292	0.0272	0.032	0.0744	0.0138	0.0953	0.0027
12	rs1035001	3887479	1	0.202230525110681	0.78	0.928434583535755	0.655007783886069	0.138131894503639	0.0254	0.012	0.0144	0.0054	0.1678	0.01	0.0072	0.0476	0.0027	0.1049	0.1255	0.0378	0.0041	0.1095	0.0252	0.0076	0.0065	0.0036	0.0023	0.0293	0.0272	0.0321	0.0745	0.0139	0.0954	0.0026
12	rs79904692	3892985	1.01	0.178854520006857	0.79	0.8563340912432	0.567396826466392	0.0769185302473213	0.0259	0.0121	0.0139	0.0052	0.1675	0.0098	0.0069	0.0484	0.0023	0.1051	0.126	0.0372	0.0037	0.1115	0.025	0.0074	0.0061	0.0029	0.0018	0.0293	0.0282	0.0316	0.0747	0.0136	0.096	0.0022
12	rs17698552	3902465	1.01	0.178854520006857	0.79	0.8563340912432	0.580658283037982	0.051085675261764	0.0262	0.0121	0.0137	0.005	0.1675	0.0098	0.0067	0.049	0.002	0.1051	0.1263	0.0368	0.0035	0.1127	0.0249	0.0073	0.0058	0.0025	0.0015	0.0293	0.0288	0.0313	0.075	0.0135	0.0963	0.002
12	rs117114551	3902674	1.01	0.178854520006857	0.79	0.8563340912432	0.585880465283311	0.0505333042179691	0.0262	0.0121	0.0137	0.005	0.1675	0.0098	0.0067	0.049	0.002	0.1051	0.1263	0.0368	0.0035	0.1127	0.0249	0.0073	0.0058	0.0025	0.0015	0.0293	0.0288	0.0313	0.075	0.0135	0.0963	0.002
12	rs12818521	3902679	1.01	0.178854520006857	0.79	0.8563340912432	0.581944853318786	0.0505333042179691	0.0262	0.0121	0.0137	0.005	0.1675	0.0098	0.0067	0.049	0.002	0.1051	0.1263	0.0368	0.0035	0.1127	0.0249	0.0073	0.0058	0.0025	0.0015	0.0293	0.0288	0.0313	0.075	0.0135	0.0963	0.002
12	rs3803132	3903390	1.01	0.178854520006857	0.79	0.8563340912432	0.587308466083923	0.0501054942421736	0.0262	0.0121	0.0137	0.005	0.1675	0.0098	0.0067	0.0491	0.002	0.1051	0.1263	0.0368	0.0034	0.1127	0.0249	0.0073	0.0058	0.0025	0.0015	0.0293	0.0288	0.0313	0.075	0.0135	0.0964	0.002
12	rs61907076	3905212	1.01	0.178854520006857	0.79	0.8563340912432	0.600645361644224	0.052883279250726	0.0263	0.0121	0.0136	0.005	0.1674	0.0098	0.0067	0.0491	0.002	0.1051	0.1264	0.0368	0.0034	0.1128	0.0249	0.0073	0.0058	0.0025	0.0015	0.0293	0.0288	0.0313	0.075	0.0135	0.0964	0.002
12	rs11062826	3905256	1.01	0.178854520006857	0.79	0.8563340912432	0.597006748894436	0.0521982510585336	0.0263	0.0121	0.0136	0.005	0.1674	0.0097	0.0066	0.0491	0.002	0.1051	0.1264	0.0368	0.0034	0.1128	0.0249	0.0073	0.0058	0.0025	0.0015	0.0293	0.0288	0.0313	0.075	0.0135	0.0964	0.002
12	rs10744628	3910493	1.01	0.178854520006857	0.79	0.8563340912432	0.618991166876392	0.0561096384121805	0.0263	0.0121	0.0136	0.005	0.1674	0.0098	0.0066	0.0491	0.002	0.1051	0.1264	0.0368	0.0034	0.1128	0.0249	0.0073	0.0058	0.0025	0.0015	0.0293	0.0289	0.0312	0.075	0.0135	0.0964	0.002
12	rs2058350	3913427	1.01	0.178854520006857	0.79	0.8563340912432	0.654507173155418	0.0582409414677348	0.0263	0.0121	0.0136	0.005	0.1674	0.0098	0.0066	0.0491	0.002	0.1052	0.1263	0.0368	0.0034	0.113	0.0249	0.0073	0.0058	0.0024	0.0015	0.0293	0.029	0.0312	0.0751	0.0134	0.0964	0.002
12	rs71534270	3920660	1.01	0.178854520006857	0.79	0.8563340912432	0.659808106081209	0.0616012571642129	0.0263	0.0121	0.0136	0.005	0.1674	0.0099	0.0067	0.0492	0.002	0.1053	0.1262	0.0368	0.0033	0.1132	0.0248	0.0073	0.0058	0.0024	0.0015	0.0291	0.029	0.0312	0.075	0.0135	0.0965	0.002
12	rs71458076	3923773	1.01	0.178854520006857	0.8	0.78786632127418	0.65837351386378	0.0604061116483617	0.0263	0.0121	0.0136	0.005	0.1674	0.0099	0.0067	0.0492	0.002	0.1053	0.1262	0.0367	0.0033	0.1132	0.0248	0.0073	0.0058	0.0024	0.0015	0.0291	0.029	0.0312	0.075	0.0135	0.0965	0.002
12	rs11062844	3928470	1.01	0.178854520006857	0.8	0.78786632127418	0.665488534947012	0.0608033889332652	0.0263	0.012	0.0136	0.005	0.1674	0.0099	0.0067	0.0492	0.002	0.1053	0.1261	0.0368	0.0033	0.1132	0.0247	0.0073	0.0058	0.0024	0.0015	0.0291	0.029	0.0312	0.0749	0.0136	0.0965	0.002
12	rs67009183	3929033	1.01	0.178854520006857	0.8	0.78786632127418	0.664336292825973	0.060538414465843	0.0263	0.012	0.0136	0.005	0.1674	0.0099	0.0067	0.0492	0.002	0.1053	0.1261	0.0368	0.0033	0.1133	0.0247	0.0073	0.0058	0.0024	0.0015	0.0291	0.029	0.0312	0.075	0.0136	0.0965	0.002
12	rs61907083	3939545	1.01	0.178854520006857	0.8	0.78786632127418	0.677205634233562	0.0488316151113973	0.0263	0.012	0.0135	0.005	0.1674	0.0099	0.0067	0.0491	0.0019	0.1054	0.1261	0.0368	0.0033	0.1134	0.0248	0.0073	0.0058	0.0023	0.0013	0.0291	0.0291	0.0312	0.0752	0.0136	0.0965	0.0019
12	rs7313046	3944824	1.01	0.178854520006857	0.8	0.78786632127418	0.705789042969981	0.046150496103124	0.0263	0.012	0.0135	0.0049	0.1674	0.0099	0.0066	0.0491	0.0019	0.1054	0.1261	0.0369	0.0033	0.1136	0.0248	0.0072	0.0058	0.0023	0.0011	0.0291	0.0292	0.0312	0.0753	0.0136	0.0966	0.0019
12	rs116988326	3946692	1.01	0.178854520006857	0.8	0.78786632127418	0.705049548371	0.045739439008876	0.0263	0.012	0.0135	0.0049	0.1674	0.0099	0.0066	0.0491	0.0019	0.1053	0.1261	0.0369	0.0032	0.1136	0.0248	0.0072	0.0058	0.0023	0.0011	0.0291	0.0292	0.0312	0.0753	0.0137	0.0966	0.0019
12	rs3809251	3948718	1.01	0.178854520006857	0.8	0.78786632127418	0.703645459573129	0.0458567180137655	0.0263	0.012	0.0135	0.0049	0.1674	0.0099	0.0066	0.0491	0.0019	0.1053	0.1261	0.0369	0.0032	0.1137	0.0248	0.0072	0.0058	0.0023	0.0011	0.0291	0.0292	0.0312	0.0753	0.0137	0.0966	0.0019
12	rs11062876	3972106	1.01	0.178854520006857	0.8	0.78786632127418	0.712608565058449	0.0493152094981263	0.0263	0.012	0.0135	0.0049	0.1672	0.0099	0.0066	0.0492	0.0019	0.1053	0.1259	0.037	0.0032	0.1139	0.0248	0.0074	0.0058	0.0023	0.0011	0.029	0.0293	0.0312	0.0753	0.0137	0.0965	0.0018
12	rs78317981	3975499	1.01	0.178854520006857	0.8	0.78786632127418	0.705641116445636	0.0459154073011903	0.0263	0.012	0.0135	0.0049	0.1672	0.0099	0.0066	0.0492	0.0019	0.1052	0.1259	0.037	0.0032	0.114	0.0248	0.0074	0.0058	0.0023	0.0011	0.029	0.0293	0.0312	0.0753	0.0137	0.0965	0.0018
12	rs75576270	3987457	1.01	0.178854520006857	0.8	0.78786632127418	0.647801498286915	0.042907804515862	0.0262	0.0121	0.0135	0.0049	0.1668	0.0098	0.0066	0.0494	0.0018	0.1052	0.1258	0.0373	0.0031	0.1144	0.0249	0.0073	0.0059	0.0023	0.0011	0.0289	0.0292	0.0311	0.0754	0.0137	0.0963	0.0018
12	rs61607131	3989284	1.01	0.178854520006857	0.8	0.78786632127418	0.636742201802512	0.0425098670040853	0.0262	0.0121	0.0135	0.005	0.1667	0.0098	0.0066	0.0495	0.0018	0.1052	0.1258	0.0373	0.0031	0.1145	0.0249	0.0073	0.0059	0.0023	0.0011	0.0289	0.0292	0.0311	0.0754	0.0136	0.0963	0.0018
12	rs17699034	3994599	1.01	0.178854520006857	0.8	0.78786632127418	0.623040284655564	0.0442846865317722	0.0262	0.0121	0.0135	0.0049	0.1665	0.0098	0.0066	0.0495	0.0018	0.1051	0.1258	0.0374	0.0031	0.1146	0.0249	0.0073	0.0059	0.0023	0.0011	0.0289	0.0291	0.0311	0.0756	0.0136	0.0962	0.0018
12	rs77401945	3996232	1.01	0.178854520006857	0.8	0.78786632127418	0.617876299517081	0.042113585892031	0.0262	0.0121	0.0135	0.0049	0.1664	0.0099	0.0066	0.0495	0.0018	0.1051	0.1258	0.0374	0.0031	0.1146	0.0249	0.0073	0.0059	0.0023	0.0011	0.0289	0.0291	0.0311	0.0756	0.0136	0.0962	0.0018
12	rs7306910	3998847	1.01	0.178854520006857	0.8	0.78786632127418	0.602158728194449	0.0420571097345026	0.0261	0.0121	0.0136	0.0049	0.166	0.0099	0.0066	0.0495	0.0018	0.105	0.1258	0.0376	0.0031	0.1144	0.025	0.0074	0.0061	0.0024	0.0011	0.0289	0.029	0.0312	0.0759	0.0137	0.0962	0.0017
12	rs34355641	4000057	1.02	0.157502178544443	0.8	0.78786632127418	0.588601856925985	0.0445160453611691	0.0262	0.0121	0.0136	0.0049	0.1658	0.0098	0.0066	0.0495	0.0017	0.1046	0.1259	0.0378	0.0031	0.1144	0.025	0.0074	0.0062	0.0024	0.0011	0.0288	0.029	0.0312	0.0761	0.0138	0.0959	0.0017
12	rs78170528	4000194	1.02	0.157502178544443	0.8	0.78786632127418	0.592011821005592	0.0459741297644504	0.0262	0.012	0.0136	0.0049	0.1658	0.0098	0.0066	0.0495	0.0017	0.1046	0.1259	0.0378	0.0031	0.1145	0.025	0.0074	0.0062	0.0024	0.0011	0.0288	0.029	0.0312	0.0762	0.0138	0.0959	0.0017
12	rs76494168	4000717	1.02	0.157502178544443	0.8	0.78786632127418	0.614050980627886	0.0535093889511163	0.0262	0.012	0.0136	0.0049	0.1656	0.0098	0.0066	0.0495	0.0017	0.1045	0.1259	0.0378	0.0031	0.1145	0.025	0.0074	0.0063	0.0024	0.0011	0.0287	0.029	0.0312	0.0762	0.0138	0.0958	0.0017
12	rs61907105	4002897	1.04	0.120487900976968	0.8	0.78786632127418	0.507124840759446	0.0601418752513562	0.0265	0.0122	0.0134	0.0053	0.1633	0.0097	0.0065	0.0507	0.0014	0.1024	0.1259	0.0378	0.0035	0.1145	0.0263	0.0071	0.0068	0.0027	0.0014	0.0278	0.0292	0.0319	0.0768	0.0142	0.0954	0.0016
12	rs75265469	4003983	1.04	0.120487900976968	0.8	0.78786632127418	0.507505834301999	0.0640889964898821	0.0265	0.0123	0.0135	0.0054	0.1627	0.0096	0.0065	0.051	0.0013	0.1019	0.1258	0.0378	0.0036	0.1145	0.0263	0.007	0.007	0.0028	0.0015	0.0277	0.0294	0.0321	0.0771	0.0142	0.0952	0.0016
12	rs60906738	4006395	1.04	0.120487900976968	0.8	0.78786632127418	0.47918991904946	0.0700302302099865	0.0266	0.0124	0.0135	0.0055	0.1623	0.0096	0.0065	0.0513	0.0013	0.1016	0.1259	0.0379	0.0037	0.1146	0.0263	0.0069	0.0071	0.0028	0.0015	0.0274	0.0295	0.032	0.0772	0.0143	0.0951	0.0016
12	rs11062909	4006431	1.04	0.120487900976968	0.8	0.78786632127418	0.478510603099346	0.0701710063148475	0.0266	0.0124	0.0135	0.0055	0.1623	0.0096	0.0065	0.0513	0.0013	0.1016	0.1259	0.0379	0.0037	0.1146	0.0263	0.0069	0.0071	0.0028	0.0015	0.0274	0.0295	0.032	0.0772	0.0143	0.0951	0.0016
12	rs117213754	4006794	1.04	0.120487900976968	0.8	0.78786632127418	0.479128143745095	0.0699598861930661	0.0266	0.0124	0.0135	0.0055	0.1623	0.0096	0.0065	0.0513	0.0013	0.1015	0.1258	0.0379	0.0037	0.1146	0.0263	0.0069	0.0071	0.0028	0.0016	0.0274	0.0295	0.032	0.0773	0.0143	0.0951	0.0016
12	rs61907107	4007077	1.04	0.120487900976968	0.8	0.78786632127418	0.480983082062176	0.0700302302099865	0.0266	0.0124	0.0135	0.0055	0.1623	0.0096	0.0065	0.0513	0.0013	0.1015	0.1258	0.0379	0.0037	0.1146	0.0263	0.0069	0.0071	0.0028	0.0016	0.0274	0.0295	0.032	0.0773	0.0143	0.0951	0.0016
12	rs671401	4008384	1.04	0.120487900976968	0.8	0.78786632127418	0.48818814972777	0.0708766457271976	0.0266	0.0124	0.0135	0.0056	0.1623	0.0096	0.0065	0.0513	0.0013	0.1014	0.1258	0.0379	0.0037	0.1146	0.0263	0.0069	0.0071	0.0028	0.0016	0.0274	0.0295	0.032	0.0773	0.0143	0.0951	0.0016
12	rs12578933	4009120	1.04	0.120487900976968	0.8	0.78786632127418	0.50814112809937	0.074160103040642	0.0266	0.0124	0.0135	0.0056	0.1622	0.0096	0.0066	0.0513	0.0013	0.1013	0.1258	0.0379	0.0037	0.1146	0.0263	0.0069	0.0072	0.0028	0.0016	0.0274	0.0295	0.032	0.0773	0.0143	0.095	0.0016
12	rs117074249	4010720	1.04	0.120487900976968	0.8	0.78786632127418	0.52350207906397	0.077211288840029	0.0266	0.0123	0.0135	0.0056	0.1621	0.0097	0.0066	0.0513	0.0013	0.1012	0.1257	0.0379	0.0037	0.1146	0.0264	0.0069	0.0072	0.0028	0.0016	0.0274	0.0295	0.032	0.0773	0.0143	0.095	0.0016
12	rs80325151	4013145	1.04	0.120487900976968	0.8	0.78786632127418	0.536729997288364	0.0819568163429922	0.0266	0.0124	0.0135	0.0056	0.1619	0.0097	0.0066	0.0514	0.0013	0.1011	0.1256	0.0379	0.0037	0.1146	0.0264	0.007	0.0072	0.0028	0.0016	0.0273	0.0295	0.032	0.0774	0.0143	0.095	0.0016
12	rs11062913	4017895	1.05	0.104628957265627	0.8	0.78786632127418	0.550840159025593	0.118667049711848	0.0263	0.0124	0.0136	0.0059	0.1596	0.0098	0.0067	0.0527	0.0014	0.1003	0.1245	0.0385	0.0041	0.1149	0.0269	0.0069	0.0075	0.003	0.0019	0.027	0.0296	0.0325	0.0779	0.0145	0.0944	0.0017
