## Supplementary Tab. 2 for "Sparse haplotype-based fine-scale local ancestry inference at scale reveals recent selection on immune responses": 304206_file03 (part 109 of 161)

Chromosome	rs_number	hg19_GRCh37_Position	LDAS_26pop	-log10(p_LDAS_26pop)	LDAS_5continent	-log10(p_LDAS_5continent)	-log10(p_AAS_26pop)	-log10(p_AAS_5continent)	prob_ACB	prob_ASW	prob_BEB	prob_CDX	prob_CEU	prob_CHB	prob_CHS	prob_CLM	prob_ESN	prob_FIN	prob_GBR	prob_GIH	prob_GWD	prob_IBS	prob_ITU	prob_JPT	prob_KHV	prob_LWK	prob_MSL	prob_MXL	prob_PEL	prob_PJL	prob_PUR	prob_STU	prob_TSI	prob_YRI
12	rs2724229	4021172	1.05	0.104628957265627	0.8	0.78786632127418	0.672348508573319	0.138682962107109	0.0263	0.0125	0.0134	0.006	0.1583	0.0098	0.0067	0.0532	0.0014	0.1002	0.1242	0.0385	0.0044	0.1152	0.0269	0.0068	0.0077	0.0031	0.0021	0.0265	0.0296	0.0328	0.0782	0.0145	0.094	0.0018
12	rs77739538	4023958	1.05	0.104628957265627	0.8	0.78786632127418	0.824188338595244	0.148455028124597	0.0263	0.0125	0.0133	0.0061	0.1578	0.0098	0.0067	0.0533	0.0014	0.1001	0.1243	0.0385	0.0045	0.1152	0.0269	0.0067	0.0077	0.0031	0.0024	0.0264	0.0296	0.0329	0.0783	0.0145	0.0938	0.0018
12	rs73253359	4024059	1.05	0.104628957265627	0.8	0.78786632127418	0.82854666890808	0.148643491774968	0.0263	0.0125	0.0133	0.0061	0.1578	0.0098	0.0067	0.0533	0.0014	0.1001	0.1243	0.0385	0.0045	0.1152	0.0269	0.0067	0.0077	0.0031	0.0024	0.0264	0.0296	0.0329	0.0783	0.0145	0.0938	0.0018
12	rs74398913	4027686	1.05	0.104628957265627	0.8	0.78786632127418	0.956523801274634	0.160010082057872	0.0263	0.0125	0.0132	0.0062	0.1574	0.0098	0.0067	0.0533	0.0014	0.1	0.1243	0.0386	0.0046	0.1152	0.027	0.0067	0.0077	0.0031	0.0026	0.0263	0.0296	0.0329	0.0783	0.0145	0.0938	0.0019
12	rs117522862	4029736	1.05	0.104628957265627	0.8	0.78786632127418	1.04545547219681	0.168802158004557	0.0263	0.0125	0.0132	0.0062	0.1571	0.0098	0.0067	0.0534	0.0015	0.1	0.1244	0.0386	0.0046	0.1152	0.0271	0.0068	0.0077	0.0031	0.0028	0.0262	0.0295	0.033	0.0782	0.0145	0.0937	0.0019
12	rs6489503	4030575	1.05	0.104628957265627	0.8	0.78786632127418	1.08614205489494	0.173160180601383	0.0263	0.0125	0.0131	0.0063	0.157	0.0098	0.0067	0.0534	0.0015	0.1	0.1244	0.0387	0.0046	0.1153	0.0271	0.0067	0.0077	0.0032	0.0028	0.0261	0.0295	0.033	0.0782	0.0145	0.0936	0.0019
12	rs12317838	4031420	1.05	0.104628957265627	0.8	0.78786632127418	1.13141268495231	0.17695490567372	0.0264	0.0125	0.0131	0.0063	0.1569	0.0098	0.0067	0.0534	0.0015	0.1	0.1244	0.0387	0.0047	0.1153	0.0271	0.0067	0.0077	0.0032	0.0029	0.0261	0.0294	0.033	0.0782	0.0145	0.0936	0.0019
12	rs74431741	4033760	1.05	0.104628957265627	0.8	0.78786632127418	1.24249911865338	0.183917591988687	0.0264	0.0125	0.013	0.0064	0.1567	0.0098	0.0067	0.0534	0.0015	0.1004	0.1244	0.0387	0.0047	0.1152	0.0272	0.0067	0.0077	0.0032	0.003	0.0261	0.0293	0.0329	0.0781	0.0145	0.0934	0.002
12	rs669867	4034160	1.05	0.104628957265627	0.81	0.722979171095748	1.26389855801365	0.186871369457238	0.0264	0.0125	0.013	0.0064	0.1567	0.0098	0.0067	0.0534	0.0015	0.1004	0.1244	0.0387	0.0047	0.1152	0.0273	0.0067	0.0077	0.0032	0.0031	0.0261	0.0293	0.0329	0.0781	0.0145	0.0934	0.002
12	rs653766	4035521	1.05	0.104628957265627	0.81	0.722979171095748	1.33950483045057	0.189841171687917	0.0264	0.0125	0.013	0.0065	0.1566	0.0098	0.0067	0.0534	0.0015	0.1003	0.1244	0.0387	0.0047	0.1152	0.0273	0.0067	0.0077	0.0032	0.0031	0.0261	0.0294	0.0329	0.0782	0.0145	0.0934	0.002
12	rs79507919	4037777	1.05	0.104628957265627	0.81	0.722979171095748	1.36132801355684	0.195932062599051	0.0263	0.0124	0.013	0.0065	0.1564	0.0098	0.0068	0.0535	0.0016	0.1004	0.1243	0.0387	0.0047	0.115	0.0272	0.0067	0.0077	0.0032	0.0031	0.026	0.0295	0.0329	0.0783	0.0145	0.0933	0.002
12	rs2532530	4039851	1.06	0.0904005175896243	0.81	0.722979171095748	1.43834713881208	0.219419599078099	0.0261	0.0124	0.013	0.0066	0.1557	0.0097	0.0068	0.0542	0.0016	0.1007	0.1241	0.0387	0.0048	0.1143	0.0271	0.0067	0.0077	0.0034	0.0033	0.026	0.0295	0.033	0.0788	0.0144	0.0931	0.0021
12	rs74058603	4041768	1.06	0.0904005175896243	0.81	0.722979171095748	1.55072806312434	0.261807608332423	0.0257	0.0123	0.013	0.0068	0.1547	0.0096	0.0069	0.055	0.0017	0.1007	0.1237	0.0385	0.0051	0.1138	0.0267	0.0067	0.0076	0.0036	0.0034	0.0258	0.0296	0.0334	0.0795	0.0146	0.0931	0.0023
12	rs11062923	4042302	1.06	0.0904005175896243	0.81	0.722979171095748	1.55082968371138	0.270749743764592	0.0256	0.0123	0.0131	0.0068	0.1546	0.0095	0.0069	0.0551	0.0017	0.1007	0.1237	0.0384	0.0051	0.1136	0.0266	0.0067	0.0076	0.0037	0.0034	0.0257	0.0298	0.0335	0.0796	0.0146	0.0931	0.0024
12	rs76342911	4043487	1.06	0.0904005175896243	0.81	0.722979171095748	1.50464140412209	0.265579407875778	0.0255	0.0123	0.0132	0.0068	0.1548	0.0093	0.0068	0.0551	0.0017	0.1005	0.1236	0.0384	0.0051	0.1137	0.0265	0.0067	0.0076	0.0037	0.0034	0.0257	0.0299	0.0335	0.0797	0.0147	0.093	0.0024
12	rs583801	4046228	1.06	0.0904005175896243	0.81	0.722979171095748	1.38162728499895	0.275255600239496	0.0253	0.0123	0.0133	0.0069	0.155	0.0091	0.0068	0.0552	0.0018	0.1006	0.1233	0.0383	0.0052	0.1139	0.0263	0.0066	0.0076	0.0038	0.0034	0.0256	0.0301	0.0334	0.0799	0.0146	0.0928	0.0025
12	rs17699307	4048762	1.06	0.0904005175896243	0.81	0.722979171095748	1.39851489958286	0.298004120633286	0.0253	0.0122	0.0135	0.0069	0.1554	0.0091	0.0067	0.0557	0.0018	0.1002	0.1225	0.0383	0.0051	0.1141	0.0262	0.0065	0.0075	0.0038	0.0034	0.0255	0.0303	0.0335	0.0799	0.0146	0.0929	0.0025
12	rs74783664	4048994	1.06	0.0904005175896243	0.81	0.722979171095748	1.42138003422023	0.321652798092679	0.0253	0.0121	0.0135	0.0069	0.1554	0.0091	0.0067	0.0557	0.0018	0.1002	0.1225	0.0383	0.0052	0.1141	0.0262	0.0065	0.0076	0.0038	0.0034	0.0255	0.0303	0.0335	0.0799	0.0146	0.0929	0.0025
12	rs657074	4050610	1.06	0.0904005175896243	0.81	0.722979171095748	1.43340715884925	0.322867444700443	0.0252	0.0121	0.0135	0.0068	0.1556	0.0091	0.0067	0.056	0.0018	0.0999	0.1222	0.0382	0.0053	0.1142	0.0262	0.0065	0.0075	0.0038	0.0035	0.0255	0.0304	0.0335	0.08	0.0146	0.0929	0.0026
12	rs17772010	4054279	1.07	0.0776994191057832	0.81	0.722979171095748	1.43824827763688	0.30323917236499	0.0251	0.012	0.0135	0.0067	0.1556	0.009	0.0066	0.0564	0.0019	0.0997	0.1223	0.038	0.0054	0.1143	0.0262	0.0065	0.0075	0.0038	0.0035	0.0254	0.0305	0.0337	0.0801	0.0146	0.0929	0.0026
12	rs73047391	4060760	1.07	0.0776994191057832	0.81	0.722979171095748	1.33632938599848	0.274329450530851	0.025	0.012	0.0135	0.0066	0.1556	0.009	0.0065	0.0566	0.0019	0.0996	0.1223	0.038	0.0054	0.1143	0.0262	0.0064	0.0074	0.0037	0.0035	0.0253	0.0305	0.0339	0.0801	0.0147	0.093	0.0026
12	rs2578467	4060888	1.07	0.0776994191057832	0.81	0.722979171095748	1.29892278426074	0.270634511739007	0.025	0.012	0.0136	0.0066	0.1555	0.009	0.0065	0.0566	0.0019	0.0995	0.1223	0.038	0.0054	0.1143	0.0262	0.0063	0.0074	0.0037	0.0035	0.0253	0.0305	0.0339	0.08	0.0148	0.0931	0.0026
12	rs2578466	4061044	1.07	0.0776994191057832	0.81	0.722979171095748	1.2982567777157	0.283750872450552	0.0251	0.0121	0.0136	0.0066	0.1555	0.009	0.0068	0.0565	0.0019	0.0995	0.1224	0.0379	0.0054	0.1144	0.0262	0.0064	0.0074	0.0037	0.0035	0.0253	0.0305	0.0338	0.0798	0.0148	0.0932	0.0026
12	rs11062932	4064156	1.07	0.0776994191057832	0.81	0.722979171095748	1.4289665554364	0.313188263050118	0.0249	0.0121	0.0136	0.0066	0.1556	0.0089	0.0067	0.057	0.0019	0.0994	0.1223	0.0379	0.0055	0.114	0.0261	0.0063	0.0074	0.0037	0.0035	0.0254	0.0305	0.0338	0.0796	0.0149	0.0932	0.0026
12	rs76928216	4068306	1.08	0.0664216607683517	0.81	0.722979171095748	0.842719166432111	0.277923629930956	0.0233	0.0121	0.0136	0.006	0.1572	0.0084	0.0067	0.0593	0.0021	0.0977	0.1217	0.037	0.006	0.1132	0.0254	0.0061	0.0071	0.0038	0.0035	0.0257	0.0306	0.0341	0.0816	0.0154	0.0933	0.0028
12	rs626979	4070332	1.08	0.0664216607683517	0.81	0.722979171095748	0.74600340718061	0.412085019590346	0.0204	0.012	0.0133	0.0051	0.1603	0.0074	0.0067	0.0634	0.0025	0.0947	0.121	0.0359	0.0067	0.1105	0.0242	0.0059	0.0066	0.004	0.0036	0.0262	0.0304	0.0345	0.0869	0.0161	0.0924	0.0032
12	rs56362920	4071347	1.07	0.0776994191057832	0.81	0.722979171095748	0.837771023196256	0.633425946368475	0.0194	0.0121	0.0131	0.0049	0.1621	0.007	0.0064	0.0661	0.0026	0.0941	0.1209	0.0356	0.0069	0.1083	0.0233	0.0056	0.006	0.0041	0.0037	0.0267	0.0302	0.0348	0.0883	0.0167	0.0916	0.0033
12	rs609018	4071901	1.07	0.0776994191057832	0.81	0.722979171095748	0.796919419062517	0.665258724059235	0.0193	0.0121	0.0132	0.0049	0.1623	0.0069	0.0064	0.0663	0.0026	0.094	0.1209	0.0355	0.0069	0.1082	0.0232	0.0055	0.006	0.0041	0.0037	0.0268	0.0302	0.0348	0.0887	0.0167	0.0915	0.0033
12	rs74057074	4072119	1.07	0.0776994191057832	0.81	0.722979171095748	0.832676322473242	0.715306228859659	0.0193	0.0121	0.0132	0.0048	0.1624	0.0069	0.0064	0.0664	0.0026	0.094	0.121	0.0354	0.0069	0.1081	0.0231	0.0055	0.0059	0.0041	0.0037	0.0268	0.0302	0.0347	0.0887	0.0167	0.0915	0.0033
12	rs34951251	4072509	1.07	0.0776994191057832	0.81	0.722979171095748	0.81928713579145	0.695218792016143	0.0192	0.0121	0.0131	0.0048	0.1626	0.0068	0.0064	0.0667	0.0026	0.094	0.121	0.0353	0.0069	0.1081	0.023	0.0055	0.0058	0.0041	0.0037	0.0269	0.0302	0.0346	0.0889	0.0167	0.0915	0.0033
12	rs17836475	4073544	1.07	0.0776994191057832	0.81	0.722979171095748	0.792322324834281	0.735970595055926	0.0188	0.0121	0.0131	0.0047	0.1635	0.0066	0.0066	0.0676	0.0027	0.0938	0.1216	0.0349	0.0069	0.1072	0.0223	0.0055	0.006	0.0041	0.0036	0.0269	0.0302	0.0342	0.0893	0.0169	0.0915	0.0032
12	rs75130133	4074906	1.07	0.0776994191057832	0.81	0.722979171095748	0.70571507798271	0.871870987005779	0.0184	0.0122	0.013	0.0046	0.1648	0.0065	0.0066	0.0691	0.0026	0.0939	0.1218	0.0342	0.0068	0.1065	0.0213	0.0055	0.0059	0.004	0.0035	0.0271	0.0303	0.0336	0.0908	0.0169	0.091	0.0031
12	rs11837831	4076302	1.07	0.0776994191057832	0.81	0.722979171095748	0.717816834060046	0.878883964015442	0.0184	0.0122	0.013	0.0046	0.1647	0.0065	0.0067	0.0692	0.0026	0.0938	0.1219	0.0341	0.0068	0.1066	0.0212	0.0056	0.0059	0.004	0.0035	0.0269	0.0304	0.0336	0.0909	0.0169	0.0912	0.0031
12	rs12812478	4077323	1.07	0.0776994191057832	0.81	0.722979171095748	0.718860506022355	0.87124816827015	0.0184	0.0122	0.013	0.0046	0.1648	0.0064	0.0067	0.0693	0.0026	0.0938	0.1219	0.034	0.0069	0.1066	0.0211	0.0056	0.0058	0.004	0.0034	0.0269	0.0304	0.0336	0.0909	0.0169	0.0911	0.0031
12	rs17781792	4078521	1.07	0.0776994191057832	0.81	0.722979171095748	0.713797542596455	0.947252537489454	0.0185	0.0122	0.0129	0.0048	0.1651	0.0065	0.0068	0.0695	0.0026	0.0938	0.1221	0.0338	0.0068	0.1067	0.0209	0.0056	0.0058	0.004	0.0034	0.0268	0.0303	0.0334	0.0913	0.0168	0.0909	0.0031
12	rs76389664	4079702	1.07	0.0776994191057832	0.82	0.661616834019215	0.680476701772765	0.927501661266504	0.0186	0.0122	0.0129	0.0049	0.1653	0.0066	0.0068	0.0696	0.0026	0.0937	0.1221	0.0335	0.0068	0.1068	0.0207	0.0055	0.0058	0.004	0.0034	0.0267	0.0303	0.0332	0.0915	0.0167	0.0907	0.0032
12	rs2058219	4081766	1.07	0.0776994191057832	0.82	0.661616834019215	0.649368103983235	0.906421542543506	0.0186	0.0122	0.0129	0.005	0.1656	0.0066	0.0069	0.0697	0.0026	0.0938	0.1221	0.0335	0.0068	0.1068	0.0206	0.0055	0.0058	0.004	0.0033	0.0267	0.0302	0.0331	0.0916	0.0167	0.0906	0.0032
12	rs34074706	4083862	1.07	0.0776994191057832	0.82	0.661616834019215	0.635189535051619	0.928132405391116	0.0187	0.0122	0.0129	0.005	0.1657	0.0066	0.0069	0.0697	0.0026	0.0938	0.1221	0.0335	0.0067	0.1067	0.0206	0.0055	0.0058	0.0039	0.0033	0.0267	0.0302	0.0331	0.0917	0.0167	0.0907	0.0032
12	rs12422762	4086785	1.07	0.0776994191057832	0.83	0.603719568470427	0.603053816410881	0.907834317882489	0.0188	0.0123	0.0128	0.005	0.1659	0.0066	0.0069	0.0698	0.0026	0.0938	0.1223	0.0334	0.0067	0.1064	0.0204	0.0055	0.0058	0.0039	0.0033	0.0267	0.0302	0.033	0.0918	0.0167	0.0907	0.0032
12	rs11062940	4087369	1.07	0.0776994191057832	0.83	0.603719568470427	0.590987873069657	0.91506206888433	0.0188	0.0123	0.0128	0.0051	0.166	0.0067	0.0069	0.0698	0.0026	0.0937	0.1223	0.0335	0.0067	0.1064	0.0203	0.0055	0.0058	0.0039	0.0032	0.0267	0.0302	0.0329	0.0918	0.0167	0.0908	0.0032
12	rs677060	4088436	1.07	0.0776994191057832	0.83	0.603719568470427	0.580116965578297	0.894822268371179	0.0189	0.0123	0.0128	0.0051	0.1662	0.0067	0.0069	0.0699	0.0026	0.0937	0.1224	0.0335	0.0066	0.1061	0.0201	0.0055	0.0058	0.0038	0.0032	0.0266	0.0301	0.0329	0.092	0.0166	0.0909	0.0032
12	rs2578461	4088542	1.07	0.0776994191057832	0.83	0.603719568470427	0.578561986917358	0.868135444400184	0.0189	0.0124	0.0128	0.0051	0.1663	0.0067	0.0069	0.0699	0.0026	0.0937	0.1225	0.0336	0.0066	0.1061	0.02	0.0055	0.0058	0.0038	0.0032	0.0267	0.03	0.0329	0.092	0.0166	0.0909	0.0031
12	rs34069183	4088546	1.07	0.0776994191057832	0.83	0.603719568470427	0.590373898633218	0.890910440253776	0.0189	0.0124	0.0127	0.0051	0.1662	0.0067	0.0069	0.0699	0.0026	0.0937	0.1225	0.0336	0.0066	0.1061	0.02	0.0055	0.0058	0.004	0.0032	0.0267	0.03	0.0329	0.092	0.0166	0.0909	0.0031
12	rs10848963	4090768	1.08	0.0664216607683517	0.83	0.603719568470427	0.639145175119945	0.862538315704006	0.019	0.0128	0.0122	0.0052	0.1698	0.0071	0.0073	0.0705	0.0025	0.0926	0.1229	0.0342	0.0061	0.1048	0.0185	0.0056	0.0059	0.0037	0.003	0.0266	0.0292	0.0323	0.0921	0.0164	0.0911	0.0031
12	rs7298824	4091762	1.08	0.0664216607683517	0.83	0.603719568470427	0.740252274163294	0.897327659102515	0.019	0.0128	0.0121	0.0053	0.1699	0.0072	0.0073	0.0705	0.0025	0.0925	0.1235	0.0342	0.0059	0.1049	0.0185	0.0055	0.0059	0.0037	0.0033	0.0268	0.029	0.0323	0.0921	0.0163	0.0906	0.003
12	rs2532539	4097667	1.08	0.0664216607683517	0.83	0.603719568470427	0.91171430887562	0.93144521291616	0.0191	0.0129	0.012	0.0055	0.1702	0.0074	0.0076	0.0708	0.0024	0.0922	0.1241	0.0346	0.0058	0.1044	0.0179	0.0055	0.006	0.0034	0.0034	0.0269	0.0288	0.032	0.0919	0.0162	0.0906	0.0029
12	rs663472	4098508	1.08	0.0664216607683517	0.83	0.603719568470427	0.947020533806413	0.891692527725314	0.0191	0.0129	0.012	0.0055	0.1702	0.0074	0.0077	0.0709	0.0024	0.0922	0.1243	0.0347	0.0058	0.1044	0.0178	0.0055	0.006	0.0033	0.0034	0.0269	0.0288	0.0319	0.0918	0.0161	0.0907	0.0029
12	rs7978370	4100799	1.08	0.0664216607683517	0.83	0.603719568470427	1.12870822685433	1.08477604245397	0.019	0.0129	0.012	0.0059	0.1702	0.0076	0.0079	0.0709	0.0023	0.0923	0.1234	0.0344	0.0059	0.1037	0.0174	0.0056	0.0063	0.0032	0.0035	0.0277	0.0291	0.0319	0.0922	0.0161	0.0904	0.0027
12	rs7978496	4100925	1.08	0.0664216607683517	0.83	0.603719568470427	1.22365777605145	1.0619081929127	0.019	0.0128	0.0121	0.0059	0.1703	0.0076	0.008	0.071	0.0023	0.0923	0.1234	0.0343	0.0059	0.1036	0.0174	0.0056	0.0063	0.0032	0.0035	0.0277	0.0291	0.0319	0.0921	0.0161	0.0904	0.0027
12	rs58572625	4101247	1.08	0.0664216607683517	0.84	0.549223467132668	1.14696752120996	1.10007137140404	0.019	0.0128	0.0121	0.0059	0.1706	0.0075	0.008	0.0711	0.0024	0.0922	0.1235	0.0343	0.006	0.1032	0.0173	0.0056	0.0064	0.0032	0.0035	0.0277	0.0291	0.0319	0.092	0.0162	0.0902	0.0027
12	rs56278631	4101334	1.08	0.0664216607683517	0.84	0.549223467132668	1.1488723901634	1.09404613819163	0.019	0.0128	0.0122	0.0059	0.1706	0.0075	0.008	0.0711	0.0024	0.0921	0.1235	0.0343	0.0061	0.1031	0.0174	0.0056	0.0064	0.0032	0.0035	0.0277	0.0291	0.0319	0.092	0.0163	0.0902	0.0027
12	rs7397231	4101892	1.07	0.0776994191057832	0.84	0.549223467132668	1.13899876422193	1.12374221684153	0.0191	0.0128	0.0124	0.006	0.1705	0.0075	0.008	0.0712	0.0024	0.092	0.1236	0.0343	0.006	0.1025	0.0174	0.0056	0.0066	0.0032	0.0035	0.0276	0.029	0.0319	0.0918	0.0164	0.0903	0.0028
12	rs4474517	4102378	1.07	0.0776994191057832	0.84	0.549223467132668	1.12726689595055	1.11328298743451	0.019	0.0127	0.0125	0.0061	0.1707	0.0076	0.008	0.0713	0.0025	0.092	0.123	0.0344	0.0059	0.102	0.0173	0.0057	0.0066	0.0033	0.0036	0.0276	0.029	0.0319	0.092	0.0166	0.0904	0.0028
12	rs116861227	4103417	1.07	0.0776994191057832	0.84	0.549223467132668	1.00092956230318	1.14340117706513	0.0192	0.0127	0.0127	0.0062	0.1706	0.0078	0.008	0.0712	0.0025	0.092	0.123	0.0344	0.0059	0.1007	0.0175	0.0061	0.0067	0.0031	0.0036	0.028	0.0287	0.0316	0.0916	0.0168	0.091	0.0027
12	rs11062951	4103855	1.07	0.0776994191057832	0.84	0.549223467132668	0.900261899685564	1.06741408490203	0.0191	0.0127	0.0128	0.0062	0.1704	0.0079	0.008	0.0712	0.0026	0.0923	0.1227	0.0345	0.0058	0.1009	0.0175	0.0063	0.0067	0.0031	0.0035	0.0281	0.0286	0.0316	0.0912	0.0169	0.091	0.0027
12	rs78167816	4104019	1.07	0.0776994191057832	0.84	0.549223467132668	0.825772046135955	1.06530826084235	0.019	0.0127	0.0129	0.0059	0.1705	0.0079	0.0078	0.0713	0.0026	0.0921	0.1227	0.0345	0.0058	0.1009	0.0174	0.0065	0.0068	0.003	0.0035	0.0282	0.0285	0.0316	0.0914	0.017	0.091	0.0027
12	rs12831559	4104966	1.08	0.0664216607683517	0.84	0.549223467132668	0.748127174839667	1.09062913838801	0.0186	0.0125	0.0133	0.006	0.1709	0.0079	0.0078	0.0717	0.0027	0.0915	0.1229	0.0346	0.0057	0.1005	0.0175	0.0067	0.0072	0.0031	0.0035	0.0285	0.0283	0.0314	0.0905	0.0172	0.0909	0.0027
12	rs36100270	4105405	1.08	0.0664216607683517	0.85	0.498060230126391	0.756648717433202	1.15687023248147	0.0182	0.0121	0.0134	0.0061	0.171	0.0079	0.0078	0.0719	0.0027	0.0914	0.1232	0.0347	0.0056	0.1002	0.0176	0.0067	0.0072	0.0031	0.0035	0.0286	0.0283	0.0314	0.0903	0.0173	0.091	0.0027
12	rs73051414	4106908	1.08	0.0664216607683517	0.85	0.498060230126391	0.715805936896361	1.1158961135174	0.0176	0.0117	0.0139	0.0061	0.1709	0.008	0.0079	0.0721	0.0027	0.091	0.1232	0.0345	0.0053	0.0993	0.0176	0.0069	0.0075	0.0032	0.0034	0.0287	0.0283	0.0315	0.0903	0.0178	0.0913	0.0027
12	rs11834507	4108124	1.08	0.0664216607683517	0.85	0.498060230126391	0.6481573942198	1.12210678250934	0.0171	0.0114	0.0141	0.0063	0.1706	0.0082	0.0081	0.0724	0.0028	0.0905	0.1234	0.0345	0.0051	0.0985	0.0177	0.0072	0.0078	0.0034	0.0034	0.0286	0.0281	0.0317	0.0902	0.0183	0.0917	0.0027
12	rs4766194	4110753	1.07	0.0776994191057832	0.85	0.498060230126391	0.552425953943749	1.23643673000898	0.0167	0.0109	0.0143	0.0065	0.1701	0.0084	0.0082	0.0724	0.0028	0.0898	0.124	0.0339	0.005	0.0979	0.0178	0.0075	0.0082	0.0035	0.0032	0.0287	0.0276	0.0323	0.0896	0.0188	0.0927	0.0026
12	rs73051427	4111939	1.07	0.0776994191057832	0.86	0.450156947394433	0.58771676267086	1.21019739722541	0.0168	0.011	0.0145	0.0066	0.1694	0.0084	0.0082	0.0724	0.0028	0.0897	0.1242	0.0335	0.0048	0.0974	0.0179	0.0076	0.0083	0.0036	0.0031	0.0289	0.0275	0.0325	0.0894	0.019	0.0933	0.0026
12	rs75297243	4112008	1.07	0.0776994191057832	0.86	0.450156947394433	0.58771676267086	1.22496563104221	0.0166	0.011	0.0145	0.0066	0.1695	0.0084	0.0082	0.0724	0.0028	0.0898	0.1242	0.0336	0.0047	0.0973	0.0179	0.0077	0.0083	0.0037	0.0031	0.0289	0.0276	0.0325	0.0895	0.019	0.0932	0.0026
12	rs11610946	4114856	1.06	0.0904005175896243	0.86	0.450156947394433	0.575997150789318	1.2214781533372	0.0169	0.0112	0.015	0.0067	0.1675	0.0085	0.0082	0.0724	0.0028	0.0893	0.1249	0.0333	0.0044	0.0951	0.0183	0.0081	0.0084	0.004	0.0026	0.0294	0.0276	0.0331	0.0887	0.0196	0.095	0.0024
12	rs60078428	4115974	1.05	0.104628957265627	0.86	0.450156947394433	0.691064867901262	1.27915736286133	0.0167	0.0111	0.0152	0.0066	0.167	0.0085	0.0082	0.073	0.0028	0.0885	0.1247	0.0329	0.0042	0.0945	0.0183	0.0082	0.0085	0.0041	0.0024	0.0296	0.0278	0.0333	0.0894	0.0199	0.0956	0.0024
12	rs113448194	4117458	1.05	0.104628957265627	0.87	0.405435896572436	0.676697437976033	1.00794996622463	0.0165	0.0111	0.0155	0.0061	0.1676	0.008	0.0077	0.0725	0.0026	0.0894	0.128	0.0319	0.0037	0.0954	0.0183	0.0082	0.0083	0.0039	0.0021	0.0299	0.0277	0.0335	0.089	0.0201	0.0944	0.0021
12	rs4238010	4118317	1.04	0.120487900976968	0.87	0.405435896572436	0.599477146592003	0.993865762685468	0.0164	0.011	0.0156	0.0059	0.1677	0.0078	0.0075	0.0722	0.0025	0.09	0.129	0.0314	0.0034	0.0962	0.0182	0.0082	0.0082	0.0037	0.0019	0.0301	0.0276	0.0337	0.0887	0.0202	0.0946	0.0019
12	rs11062960	4120677	1.04	0.120487900976968	0.88	0.363814363818289	0.703423875291415	0.981414201181894	0.0162	0.0108	0.0158	0.0054	0.1686	0.0071	0.0069	0.0721	0.0023	0.0914	0.1309	0.0303	0.0029	0.0976	0.0177	0.008	0.0079	0.0034	0.0015	0.0306	0.0276	0.0336	0.0873	0.0205	0.0952	0.0017
12	rs7960561	4120971	1.04	0.120487900976968	0.9	0.289513196358555	0.710900952202436	0.970902188527306	0.0162	0.0108	0.0158	0.0054	0.1687	0.0071	0.0069	0.0721	0.0023	0.0915	0.131	0.0303	0.0029	0.0977	0.0177	0.008	0.0079	0.0034	0.0015	0.0306	0.0276	0.0336	0.0872	0.0205	0.0952	0.0016
12	rs12316652	4123146	1.03	0.13807906481078	0.9	0.289513196358555	0.665344455406882	0.992427492882473	0.0162	0.0108	0.0159	0.0053	0.1688	0.0069	0.0068	0.0719	0.0022	0.0919	0.1317	0.03	0.0027	0.098	0.0176	0.0081	0.0079	0.0032	0.0014	0.0308	0.0276	0.0336	0.0867	0.0202	0.0958	0.0015
12	rs11830081	4125788	1.03	0.13807906481078	0.9	0.289513196358555	0.676987814842948	0.967244113836976	0.0162	0.0108	0.0159	0.0053	0.1689	0.0069	0.0068	0.0718	0.0022	0.0921	0.1318	0.03	0.0027	0.0981	0.0175	0.0081	0.0079	0.0032	0.0014	0.0309	0.0276	0.0336	0.0865	0.0201	0.096	0.0015
12	rs12298839	4133368	1.03	0.13807906481078	0.92	0.226487429171296	0.692091047305735	0.925137133067697	0.0161	0.0108	0.016	0.0051	0.169	0.0067	0.0066	0.0717	0.0021	0.0926	0.1323	0.0299	0.0026	0.0982	0.0172	0.008	0.0078	0.003	0.0013	0.0312	0.0276	0.0336	0.0863	0.0202	0.0963	0.0014
12	rs2540156	4133971	1.03	0.13807906481078	0.92	0.226487429171296	0.659951642952129	0.879975902467497	0.0161	0.0108	0.016	0.005	0.169	0.0067	0.0066	0.0718	0.0021	0.0927	0.1323	0.0299	0.0026	0.0982	0.0172	0.008	0.0078	0.003	0.0012	0.0312	0.0277	0.0337	0.0863	0.0202	0.0963	0.0014
12	rs2532549	4137217	1.03	0.13807906481078	0.91	0.256642068151906	0.680913378797392	0.851211553578613	0.0162	0.0109	0.0161	0.0049	0.1692	0.0066	0.0064	0.0715	0.0021	0.0934	0.1325	0.0297	0.0025	0.0983	0.0171	0.008	0.0077	0.0029	0.0011	0.0315	0.0276	0.0336	0.0861	0.0203	0.0965	0.0013
12	rs7312808	4139679	1.03	0.13807906481078	0.93	0.198940398764014	0.602296394138471	0.817573301665339	0.0162	0.0108	0.0161	0.0049	0.1693	0.0066	0.0064	0.0715	0.002	0.0935	0.1326	0.0297	0.0024	0.0983	0.0171	0.008	0.0077	0.0029	0.0011	0.0315	0.0276	0.0336	0.086	0.0203	0.0965	0.0013
12	rs2532554	4144400	1.03	0.13807906481078	0.93	0.198940398764014	0.633568141058431	0.787728579616103	0.0162	0.0108	0.0161	0.0049	0.1693	0.0065	0.0064	0.0715	0.002	0.0935	0.1326	0.0296	0.0024	0.0983	0.017	0.008	0.0077	0.0029	0.0011	0.0315	0.0276	0.0336	0.0861	0.0203	0.0966	0.0013
12	rs78555230	4150894	1.03	0.13807906481078	0.93	0.198940398764014	0.640206620828503	0.740329554254713	0.0162	0.0108	0.0161	0.0048	0.1696	0.0065	0.0063	0.0715	0.002	0.0936	0.1328	0.0294	0.0024	0.0984	0.0169	0.0079	0.0077	0.0028	0.0011	0.0317	0.0275	0.0336	0.086	0.0203	0.0968	0.0013
12	rs2532560	4161871	1.02	0.157502178544443	0.93	0.198940398764014	0.734897209667877	0.673788079248576	0.0163	0.0111	0.0163	0.0044	0.1702	0.0058	0.0057	0.0716	0.0019	0.0954	0.133	0.0279	0.0019	0.0998	0.016	0.0075	0.0072	0.0025	9e-04	0.0326	0.027	0.0337	0.0856	0.0204	0.0983	0.0011
12	rs17412457	4163083	1.02	0.157502178544443	0.93	0.198940398764014	0.736931624473629	0.672462933709906	0.0163	0.0111	0.0163	0.0044	0.1703	0.0058	0.0057	0.0716	0.0019	0.0954	0.1331	0.0278	0.0019	0.0998	0.016	0.0075	0.0072	0.0025	9e-04	0.0326	0.027	0.0336	0.0856	0.0204	0.0983	0.0011
12	rs7969060	4169599	1.02	0.157502178544443	0.93	0.198940398764014	0.70638088706024	0.646670004759002	0.0163	0.0111	0.0163	0.0044	0.1704	0.0057	0.0057	0.0716	0.002	0.0956	0.1331	0.0278	0.0019	0.0999	0.016	0.0075	0.0072	0.0025	9e-04	0.0327	0.027	0.0336	0.0855	0.0204	0.0983	0.001
12	rs113189743	4205296	1.01	0.178854520006857	0.94	0.173887076546345	0.710307426572098	0.643462313560421	0.0163	0.0111	0.0163	0.0043	0.1704	0.0057	0.0057	0.0716	0.002	0.0957	0.1332	0.0276	0.0019	0.0999	0.016	0.0075	0.0072	0.0025	8e-04	0.0327	0.027	0.0336	0.0855	0.0204	0.0983	0.001
12	rs77125040	4227497	1.01	0.178854520006857	0.93	0.198940398764014	0.692604392311986	0.604115205272134	0.0164	0.0111	0.0164	0.0043	0.1704	0.0057	0.0056	0.0716	0.002	0.0962	0.1333	0.027	0.0019	0.1001	0.016	0.0074	0.0071	0.0024	8e-04	0.0328	0.0269	0.0337	0.0854	0.0205	0.0982	0.001
12	rs10848983	4231390	1.01	0.178854520006857	0.93	0.198940398764014	0.684995090068325	0.600671714308084	0.0164	0.0111	0.0164	0.0043	0.1704	0.0057	0.0056	0.0716	0.002	0.0963	0.1334	0.0268	0.0019	0.1001	0.0161	0.0074	0.0071	0.0024	8e-04	0.0329	0.0269	0.0337	0.0854	0.0205	0.0982	0.001
12	rs117314805	4241828	1.01	0.178854520006857	0.93	0.198940398764014	0.663976401985915	0.588371280491316	0.0164	0.0111	0.0164	0.0043	0.1705	0.0056	0.0056	0.0716	0.002	0.0964	0.1335	0.0267	0.0018	0.1004	0.0159	0.0074	0.0071	0.0024	8e-04	0.0329	0.0268	0.0335	0.0854	0.0204	0.0983	0.001
12	rs12829624	4243222	1.01	0.178854520006857	0.94	0.173887076546345	0.629558057652336	0.5619797142205	0.0163	0.0111	0.0164	0.0043	0.1706	0.0056	0.0055	0.0716	0.002	0.0965	0.1338	0.0267	0.0018	0.1004	0.0159	0.0074	0.0071	0.0024	8e-04	0.033	0.0268	0.0335	0.0854	0.0204	0.0983	0.001
12	rs1978311	4246302	1.01	0.178854520006857	0.94	0.173887076546345	0.656009525262155	0.5508602712543	0.0164	0.0111	0.0163	0.0043	0.1706	0.0055	0.0055	0.0718	0.002	0.0965	0.1344	0.0267	0.0018	0.1001	0.0157	0.0073	0.007	0.0024	8e-04	0.033	0.0267	0.0335	0.0855	0.0204	0.0983	0.001
12	rs73035260	4253583	1.01	0.178854520006857	0.94	0.173887076546345	0.696717274016675	0.577694275554877	0.0163	0.0112	0.0163	0.0042	0.1705	0.0055	0.0054	0.0718	0.002	0.0964	0.1347	0.0266	0.0018	0.1001	0.0157	0.0073	0.007	0.0023	8e-04	0.033	0.0267	0.0335	0.0854	0.0204	0.0983	0.001
12	rs12823977	4262523	1.01	0.178854520006857	0.94	0.173887076546345	0.688721873110989	0.560428179321498	0.016	0.0112	0.0164	0.0042	0.1704	0.0055	0.0054	0.0717	0.0019	0.0964	0.1357	0.0266	0.0018	0.1001	0.0155	0.0072	0.007	0.0023	8e-04	0.0331	0.0267	0.0335	0.0854	0.0203	0.0984	0.001
12	rs1978312	4266078	1.01	0.178854520006857	0.94	0.173887076546345	0.606018861233078	0.520049079486106	0.016	0.0113	0.0166	0.0042	0.1704	0.0055	0.0053	0.0716	0.0019	0.0965	0.1359	0.0265	0.0017	0.1002	0.0154	0.0071	0.0069	0.0022	8e-04	0.0331	0.0266	0.0335	0.0853	0.0203	0.0985	9e-04
12	rs10848994	4273490	0.99	0.227721472602965	0.94	0.173887076546345	0.361039900687372	0.497202017307601	0.016	0.0119	0.018	0.0043	0.1692	0.0054	0.0048	0.0706	0.0019	0.0972	0.1374	0.0258	0.0016	0.1008	0.015	0.0065	0.0064	0.0022	8e-04	0.0338	0.0263	0.0334	0.0849	0.0202	0.0993	9e-04
12	rs78311789	4277192	0.98	0.255415240389183	0.94	0.173887076546345	0.340120306749138	0.48057922384271	0.016	0.0119	0.0181	0.0043	0.169	0.0053	0.0047	0.0705	0.0019	0.0973	0.1376	0.0257	0.0016	0.1008	0.015	0.0065	0.0063	0.0022	8e-04	0.0339	0.0264	0.0334	0.0851	0.0202	0.0993	9e-04
12	rs11611163	4279483	0.98	0.255415240389183	0.94	0.173887076546345	0.317133665415858	0.439411207310356	0.016	0.012	0.0181	0.0043	0.1689	0.0053	0.0047	0.0705	0.0019	0.0973	0.1377	0.0257	0.0016	0.1008	0.015	0.0065	0.0063	0.0022	8e-04	0.034	0.0264	0.0335	0.0851	0.0203	0.0994	9e-04
12	rs11833537	4280107	0.98	0.255415240389183	0.94	0.173887076546345	0.291718472385217	0.434515925151015	0.016	0.012	0.0181	0.0043	0.1682	0.0053	0.0047	0.0705	0.0019	0.0987	0.1375	0.0257	0.0016	0.1008	0.015	0.0064	0.0063	0.0022	8e-04	0.034	0.0263	0.0335	0.0851	0.0203	0.0989	9e-04
12	rs74735573	4280351	0.98	0.255415240389183	0.94	0.173887076546345	0.306497760226888	0.446049593859818	0.016	0.012	0.0181	0.0043	0.1681	0.0053	0.0047	0.0705	0.0019	0.0988	0.1376	0.0256	0.0016	0.1008	0.015	0.0064	0.0063	0.0022	8e-04	0.034	0.0263	0.0334	0.0851	0.0203	0.0989	9e-04
12	rs61910827	4286276	0.98	0.255415240389183	0.96	0.130782650589638	0.320805489152083	0.410653169499924	0.016	0.0121	0.0186	0.0038	0.1678	0.0051	0.0045	0.0698	0.0018	0.0989	0.138	0.0255	0.0016	0.101	0.0151	0.0063	0.0062	0.0023	8e-04	0.0343	0.0261	0.0335	0.0852	0.0204	0.0992	8e-04
12	rs11063018	4288001	0.97	0.285396128624663	0.98	0.0961760782036991	0.331440446131848	0.379885244802095	0.016	0.0121	0.0187	0.0036	0.1679	0.0051	0.0045	0.0696	0.0018	0.0991	0.1381	0.025	0.0017	0.1014	0.0152	0.0063	0.0061	0.0023	8e-04	0.0344	0.026	0.0336	0.0852	0.0205	0.0992	9e-04
12	rs11063027	4299313	0.97	0.285396128624663	0.99	0.0817332193164052	0.273328039337214	0.379885244802095	0.0158	0.012	0.019	0.0034	0.1681	0.0049	0.0043	0.0697	0.0017	0.0993	0.1383	0.0249	0.0016	0.1019	0.0153	0.0061	0.006	0.0025	8e-04	0.0345	0.0258	0.0333	0.0854	0.0204	0.099	8e-04
12	rs10219509	4300809	0.97	0.285396128624663	0.99	0.0817332193164052	0.268624377574123	0.366959417921597	0.0157	0.012	0.019	0.0034	0.1681	0.0049	0.0043	0.0697	0.0017	0.0993	0.1383	0.0249	0.0016	0.1019	0.0153	0.0061	0.006	0.0025	8e-04	0.0343	0.0259	0.0332	0.0856	0.0204	0.099	8e-04
12	rs1861178	4303153	0.97	0.285396128624663	0.99	0.0817332193164052	0.25741718122805	0.362427630360513	0.0157	0.0121	0.019	0.0034	0.1682	0.0049	0.0043	0.0698	0.0017	0.0993	0.1383	0.0249	0.0016	0.102	0.0153	0.0061	0.006	0.0025	8e-04	0.0344	0.0258	0.0332	0.0855	0.0204	0.099	8e-04
12	rs55685036	4303509	0.97	0.285396128624663	0.99	0.0817332193164052	0.258090378539983	0.388956147064586	0.0157	0.0121	0.019	0.0034	0.1682	0.0049	0.0043	0.0698	0.0017	0.0994	0.1383	0.0249	0.0016	0.102	0.0153	0.006	0.0059	0.0025	8e-04	0.0343	0.0258	0.0332	0.0855	0.0204	0.099	8e-04
12	rs12822144	4305811	0.96	0.3177447436144	0.99	0.0817332193164052	0.198632615340013	0.38793109929597	0.0156	0.0122	0.0192	0.0033	0.1682	0.0048	0.0043	0.0703	0.0016	0.0998	0.138	0.0248	0.0016	0.1022	0.0153	0.0057	0.0059	0.0025	8e-04	0.0341	0.0257	0.0333	0.0854	0.0204	0.0991	9e-04
12	rs117715812	4308118	0.96	0.3177447436144	0.99	0.0817332193164052	0.188120710647369	0.440471568273894	0.0156	0.0122	0.0194	0.0033	0.1681	0.0048	0.0043	0.0702	0.0015	0.0999	0.1376	0.0249	0.0017	0.1022	0.0154	0.0057	0.0059	0.0024	8e-04	0.0341	0.0257	0.0331	0.0856	0.0204	0.099	9e-04
12	rs12228977	4308922	0.96	0.3177447436144	0.99	0.0817332193164052	0.17105302611472	0.434912293615256	0.0156	0.0122	0.0195	0.0034	0.1681	0.0049	0.0044	0.0701	0.0015	0.0999	0.1375	0.0249	0.0017	0.1022	0.0154	0.0057	0.0059	0.0024	8e-04	0.0341	0.0256	0.0331	0.0857	0.0205	0.0989	9e-04
12	rs7298690	4313438	0.96	0.3177447436144	0.99	0.0817332193164052	0.120252870057023	0.398731310189583	0.0155	0.0123	0.0198	0.0035	0.1681	0.005	0.0045	0.0699	0.0014	0.1	0.1369	0.0249	0.0017	0.1022	0.0155	0.0057	0.006	0.0023	9e-04	0.0341	0.0255	0.033	0.0858	0.0206	0.0988	9e-04
12	rs56082264	4313642	0.96	0.3177447436144	0.99	0.0817332193164052	0.1238650761482	0.397570232602079	0.0155	0.0123	0.0198	0.0035	0.1682	0.0049	0.0045	0.0699	0.0014	0.1	0.1369	0.0249	0.0018	0.1022	0.0156	0.0057	0.006	0.0023	9e-04	0.0341	0.0256	0.033	0.0858	0.0206	0.0988	9e-04
12	rs2534783	4316081	0.95	0.352537935866182	0.99	0.0817332193164052	0.107150817587697	0.380267312347481	0.0154	0.0124	0.0202	0.0035	0.1675	0.0048	0.0048	0.0696	0.0015	0.1002	0.1365	0.0245	0.0017	0.1027	0.0156	0.0055	0.0059	0.0023	9e-04	0.034	0.0254	0.033	0.0859	0.0208	0.0989	0.001
12	rs1544633	4317001	0.95	0.352537935866182	0.99	0.0817332193164052	0.0966779865805845	0.345453480844414	0.0155	0.0124	0.0204	0.0035	0.1673	0.0048	0.0049	0.0696	0.0015	0.1003	0.1363	0.0245	0.0017	0.1029	0.0156	0.0054	0.0059	0.0024	0.001	0.034	0.0253	0.033	0.0858	0.0209	0.099	0.001
12	rs12368710	4318656	0.95	0.352537935866182	0.99	0.0817332193164052	0.0980457768267441	0.362678977162709	0.0155	0.0124	0.0205	0.0035	0.1672	0.0049	0.0051	0.0695	0.0015	0.1003	0.1362	0.0245	0.0017	0.1029	0.0156	0.0053	0.0058	0.0025	0.001	0.0341	0.0253	0.033	0.0858	0.021	0.099	0.001
12	rs11063039	4320300	0.94	0.389848785336034	0.99	0.0817332193164052	0.0793593163939492	0.255332611016849	0.0156	0.0128	0.0216	0.0038	0.1647	0.0051	0.0062	0.0693	0.0018	0.1002	0.1344	0.0243	0.002	0.1035	0.0158	0.0051	0.0058	0.0028	0.0014	0.0341	0.0245	0.0332	0.0853	0.0215	0.0983	0.0015
12	rs113328221	4324544	0.93	0.429746626914861	0.99	0.0817332193164052	0.150192576705133	0.215122767138093	0.0157	0.0131	0.0221	0.0042	0.1626	0.0055	0.0072	0.0692	0.0021	0.1001	0.133	0.0242	0.0022	0.1039	0.016	0.005	0.0059	0.0031	0.0017	0.0341	0.0239	0.0334	0.0849	0.022	0.0978	0.002
12	rs12371880	4325155	0.93	0.429746626914861	0.99	0.0817332193164052	0.151848013209833	0.209260572369943	0.0157	0.0131	0.0222	0.0042	0.1624	0.0055	0.0072	0.0691	0.0021	0.1001	0.1331	0.0243	0.0022	0.1039	0.016	0.005	0.0059	0.0031	0.0017	0.0341	0.0239	0.0334	0.0849	0.022	0.0978	0.002
12	rs10774208	4325622	0.93	0.429746626914861	0.99	0.0817332193164052	0.155426770635315	0.197386881057741	0.0158	0.0131	0.0222	0.0042	0.1624	0.0055	0.0073	0.0691	0.0021	0.1001	0.1331	0.0243	0.0022	0.1039	0.016	0.005	0.0059	0.0031	0.0017	0.0341	0.0239	0.0334	0.0849	0.022	0.0977	0.002
12	rs74989890	4325728	0.93	0.429746626914861	0.99	0.0817332193164052	0.159841097695471	0.195413364884309	0.0157	0.0131	0.0221	0.0042	0.1623	0.0055	0.0073	0.069	0.0021	0.1002	0.133	0.0242	0.0022	0.1039	0.0161	0.005	0.0059	0.0031	0.0017	0.034	0.0239	0.0334	0.0849	0.0221	0.0978	0.002
12	rs7970659	4326274	0.93	0.429746626914861	0.99	0.0817332193164052	0.158270785568271	0.201668190340781	0.0157	0.0132	0.0221	0.0043	0.1621	0.0056	0.0073	0.069	0.0021	0.1002	0.133	0.0242	0.0022	0.1038	0.0161	0.005	0.0059	0.0031	0.0017	0.034	0.024	0.0334	0.0849	0.0221	0.0977	0.0021
12	rs4766219	4327247	0.93	0.429746626914861	0.99	0.0817332193164052	0.162593788560457	0.201877822249935	0.0157	0.0132	0.0222	0.0043	0.162	0.0056	0.0073	0.069	0.0022	0.1001	0.1327	0.0242	0.0022	0.1037	0.0162	0.0051	0.006	0.0032	0.0017	0.034	0.024	0.0334	0.0847	0.0222	0.0977	0.0021
12	rs10849018	4329977	0.91	0.517562282080777	0.99	0.0817332193164052	0.176662302972644	0.172364936005545	0.0157	0.0134	0.0229	0.0048	0.1611	0.0067	0.008	0.0687	0.0024	0.0996	0.129	0.0247	0.0029	0.106	0.0167	0.0056	0.0061	0.0035	0.002	0.0336	0.0231	0.0339	0.0832	0.0235	0.0956	0.0024
12	rs4573764	4330215	0.9	0.565600701999265	1	0.069019173236101	0.176154616527119	0.176754473406879	0.0156	0.0134	0.023	0.0049	0.161	0.0067	0.0081	0.0687	0.0024	0.0996	0.1287	0.0247	0.0029	0.1061	0.0167	0.0057	0.0062	0.0035	0.002	0.0335	0.0232	0.034	0.083	0.0235	0.0953	0.0024
12	rs10849024	4334159	0.9	0.565600701999265	1	0.069019173236101	0.187519156057907	0.186360950243274	0.0156	0.0134	0.023	0.005	0.161	0.0068	0.0082	0.0687	0.0024	0.0995	0.1285	0.0247	0.0029	0.106	0.0168	0.0058	0.0063	0.0035	0.0019	0.0335	0.0233	0.0341	0.0829	0.0236	0.0952	0.0024
12	rs67904513	4335943	0.9	0.565600701999265	1	0.069019173236101	0.202575271146984	0.189430596314054	0.0156	0.0134	0.0232	0.0052	0.1607	0.007	0.0082	0.0686	0.0027	0.0992	0.1281	0.0247	0.0031	0.1052	0.0168	0.0059	0.0065	0.0037	0.002	0.0336	0.0233	0.0347	0.0819	0.0239	0.0953	0.0025
12	rs117669629	4339707	0.89	0.616467558766813	1	0.069019173236101	0.257686345167282	0.212664790837299	0.016	0.0131	0.0235	0.0054	0.1601	0.0072	0.0083	0.0685	0.003	0.0978	0.1279	0.0246	0.0034	0.1044	0.0168	0.0062	0.0068	0.0038	0.0021	0.0339	0.0233	0.0356	0.0806	0.0243	0.0953	0.0027
12	rs17782050	4340106	0.89	0.616467558766813	1	0.069019173236101	0.269175459286886	0.22591680768876	0.0161	0.0131	0.0235	0.0055	0.1601	0.0072	0.0083	0.0685	0.003	0.0978	0.1279	0.0246	0.0034	0.1043	0.0168	0.0062	0.0069	0.0038	0.0021	0.0339	0.0233	0.0357	0.0806	0.0243	0.0953	0.0027
12	rs4640003	4342710	0.89	0.616467558766813	1	0.069019173236101	0.285754184233917	0.221686572135252	0.0161	0.013	0.0235	0.0055	0.16	0.0073	0.0084	0.0685	0.003	0.0976	0.1278	0.0246	0.0035	0.1041	0.0169	0.0062	0.0069	0.0038	0.0021	0.0339	0.0234	0.0358	0.0804	0.0243	0.0953	0.0028
12	rs75605489	4342877	0.89	0.616467558766813	1	0.069019173236101	0.30507117211789	0.219311838498192	0.0161	0.013	0.0235	0.0055	0.1599	0.0073	0.0084	0.0685	0.003	0.0976	0.1278	0.0246	0.0034	0.104	0.0169	0.0062	0.0069	0.0038	0.0021	0.0339	0.0234	0.0358	0.0804	0.0243	0.0954	0.0028
12	rs11063061	4351137	0.88	0.670214810425093	1	0.069019173236101	0.289181575329189	0.206719395934027	0.0163	0.0129	0.0234	0.0055	0.1594	0.0073	0.0083	0.0682	0.0031	0.0977	0.1278	0.0247	0.0035	0.1041	0.0169	0.0062	0.0069	0.0041	0.0022	0.034	0.0235	0.0361	0.0799	0.0244	0.0954	0.0028
12	rs4384444	4351287	0.88	0.670214810425093	1	0.069019173236101	0.280513140849896	0.208200494923219	0.0163	0.0129	0.0234	0.0055	0.1594	0.0073	0.0083	0.0682	0.0031	0.0978	0.1276	0.0247	0.0035	0.1041	0.0169	0.0062	0.0069	0.0041	0.0022	0.034	0.0235	0.0361	0.08	0.0244	0.0954	0.0029
12	rs79355658	4355889	0.88	0.670214810425093	1	0.069019173236101	0.267982221276111	0.197595008161141	0.0164	0.0127	0.0236	0.0056	0.1592	0.0073	0.0083	0.0682	0.003	0.0978	0.1276	0.0247	0.0036	0.1042	0.0169	0.0062	0.0068	0.0044	0.0022	0.0342	0.023	0.0362	0.0796	0.0245	0.0953	0.0029
12	rs11063064	4358822	0.88	0.670214810425093	1	0.069019173236101	0.284379883186799	0.194895131615151	0.0165	0.0126	0.0236	0.0056	0.1591	0.0073	0.0083	0.0683	0.003	0.0978	0.1276	0.0247	0.0037	0.1043	0.0169	0.0062	0.0068	0.0046	0.0022	0.0343	0.0227	0.0363	0.0794	0.0245	0.0952	0.003
12	rs4766227	4363350	0.87	0.726891327677376	1	0.069019173236101	0.28546955497453	0.188712817630702	0.0168	0.0124	0.0234	0.0057	0.1591	0.0071	0.0082	0.0688	0.0028	0.0977	0.1268	0.0254	0.0037	0.1037	0.0171	0.0061	0.0064	0.0049	0.0022	0.0346	0.0225	0.0368	0.0783	0.0248	0.096	0.003
12	rs78007639	4368440	0.87	0.726891327677376	1	0.069019173236101	0.297554543341254	0.187791323970311	0.0169	0.0121	0.0236	0.0058	0.1591	0.007	0.0081	0.0687	0.0027	0.0974	0.1265	0.0257	0.0037	0.1037	0.0172	0.0061	0.0063	0.005	0.0023	0.0347	0.0223	0.0372	0.0778	0.0248	0.096	0.0031
12	rs4631962	4373132	0.87	0.726891327677376	1	0.069019173236101	0.297506059197779	0.187484501240129	0.0169	0.0121	0.0237	0.0058	0.1591	0.0069	0.0081	0.0687	0.0027	0.0973	0.1264	0.0258	0.0037	0.1037	0.0173	0.0061	0.0063	0.0051	0.0023	0.0348	0.0223	0.0373	0.0778	0.0248	0.096	0.0031
12	rs11063069	4374373	0.87	0.726891327677376	1	0.069019173236101	0.3025708873527	0.189635846206003	0.0169	0.012	0.0237	0.0058	0.159	0.007	0.0081	0.0686	0.0027	0.0974	0.1263	0.0258	0.0037	0.1038	0.0173	0.0061	0.0063	0.005	0.0023	0.0348	0.0222	0.0373	0.0778	0.0249	0.096	0.0031
12	rs78768367	4376470	0.87	0.726891327677376	1	0.069019173236101	0.379072745285241	0.205980167156929	0.0169	0.012	0.0237	0.0058	0.1589	0.007	0.0081	0.0685	0.0027	0.0973	0.1262	0.0259	0.0037	0.1039	0.0173	0.0061	0.0063	0.0051	0.0023	0.0347	0.0222	0.0374	0.0776	0.025	0.096	0.0031
12	rs11063070	4377716	0.87	0.726891327677376	0.99	0.0817332193164052	0.351980391760497	0.203767785973492	0.017	0.0121	0.0239	0.0059	0.1583	0.0068	0.0077	0.0681	0.0028	0.0972	0.1257	0.0264	0.0036	0.1042	0.0176	0.0061	0.0063	0.0053	0.0023	0.0345	0.0221	0.0381	0.0773	0.0253	0.0958	0.0033
12	rs7304270	4381981	0.86	0.78654304280128	0.99	0.0817332193164052	0.563386246806021	0.400022488922671	0.0175	0.0126	0.0243	0.0062	0.1558	0.0066	0.0061	0.067	0.0031	0.0963	0.1232	0.0283	0.0035	0.1056	0.0184	0.0061	0.0062	0.0061	0.0024	0.0339	0.0218	0.0406	0.077	0.0266	0.0948	0.0037
12	rs3217795	4386064	0.84	0.914942008907111	0.99	0.0817332193164052	1.47001153873008	0.613608826273351	0.018	0.0129	0.0245	0.0067	0.1528	0.0064	0.0063	0.0667	0.0034	0.0952	0.1212	0.03	0.0035	0.1066	0.0186	0.0065	0.0064	0.0071	0.0025	0.0333	0.0216	0.0425	0.0761	0.0275	0.0936	0.0041
12	rs3217805	4388084	0.82	1.05572611347058	0.99	0.0817332193164052	2.05289300208697	0.743188483538099	0.0183	0.0131	0.0245	0.0069	0.1513	0.0063	0.0067	0.0663	0.0035	0.0948	0.1204	0.0307	0.0035	0.1069	0.0188	0.0067	0.0064	0.0076	0.0026	0.033	0.0215	0.0432	0.0754	0.0279	0.0932	0.0043
12	rs3217812	4388532	0.82	1.05572611347058	0.99	0.0817332193164052	2.14631478910375	0.735670185854116	0.0182	0.0131	0.0245	0.007	0.1509	0.0065	0.007	0.0664	0.0035	0.0946	0.1203	0.0309	0.0035	0.1069	0.0188	0.007	0.0064	0.0076	0.0026	0.0328	0.0215	0.0432	0.0751	0.028	0.0932	0.0044
12	rs11063072	4389158	0.82	1.05572611347058	0.99	0.0817332193164052	2.22715377217182	0.747255318582958	0.0183	0.0132	0.0244	0.007	0.1508	0.0065	0.007	0.0664	0.0035	0.0942	0.1201	0.0311	0.0035	0.107	0.0188	0.0071	0.0064	0.0077	0.0025	0.0328	0.0214	0.0433	0.0749	0.0281	0.0931	0.0044
12	rs3217833	4393474	0.81	1.13085046114427	0.99	0.0817332193164052	2.4219885979859	0.798109175023936	0.0185	0.0134	0.024	0.0071	0.1508	0.0068	0.007	0.0665	0.0035	0.0935	0.1201	0.0316	0.0035	0.1072	0.019	0.0071	0.0064	0.0079	0.0025	0.0324	0.0212	0.0434	0.0745	0.0283	0.0931	0.0045
12	rs3217840	4394877	0.81	1.13085046114427	0.98	0.0961760782036991	2.44269081532524	0.812813077362136	0.0185	0.0134	0.024	0.0071	0.1508	0.0068	0.0071	0.0665	0.0035	0.0935	0.1201	0.0317	0.0035	0.1073	0.019	0.0071	0.0064	0.0079	0.0025	0.0323	0.0212	0.0434	0.0745	0.0283	0.0931	0.0045
12	rs3217843	4395865	0.81	1.13085046114427	0.96	0.130782650589638	2.44660084925951	0.816958750104297	0.0186	0.0135	0.024	0.0071	0.1508	0.0068	0.0071	0.0665	0.0035	0.0935	0.12	0.0316	0.0035	0.1073	0.0191	0.007	0.0064	0.0079	0.0025	0.0323	0.0212	0.0434	0.0744	0.0283	0.0932	0.0045
12	rs3217852	4397766	0.81	1.13085046114427	0.96	0.130782650589638	2.48819096939942	0.801779809970644	0.0186	0.0135	0.0239	0.0071	0.1508	0.0068	0.0071	0.0665	0.0035	0.0934	0.1199	0.0317	0.0035	0.1073	0.0191	0.007	0.0064	0.0079	0.0025	0.0323	0.0212	0.0434	0.0744	0.0284	0.0932	0.0045
12	rs3217863	4399496	0.81	1.13085046114427	0.95	0.15120882267165	2.5289209369958	0.808825161814699	0.0186	0.0136	0.0239	0.0071	0.1507	0.0068	0.0071	0.0661	0.0035	0.0934	0.12	0.0317	0.0035	0.1075	0.019	0.0071	0.0064	0.0079	0.0025	0.0323	0.0211	0.0435	0.0743	0.0284	0.0931	0.0046
12	rs3217871	4400569	0.81	1.13085046114427	0.95	0.15120882267165	2.57021609502716	0.839606877856974	0.0186	0.0136	0.024	0.0072	0.1505	0.0069	0.007	0.066	0.0036	0.0931	0.12	0.0318	0.0035	0.1075	0.019	0.0071	0.0065	0.008	0.0025	0.0323	0.0211	0.0436	0.0743	0.0285	0.093	0.0046
12	rs3217874	4400808	0.81	1.13085046114427	0.94	0.173887076546345	2.58165656990371	0.845791923447996	0.0186	0.0136	0.024	0.0072	0.1505	0.0069	0.007	0.066	0.0036	0.0931	0.12	0.0318	0.0036	0.1075	0.019	0.0071	0.0065	0.008	0.0025	0.0323	0.0211	0.0436	0.0742	0.0285	0.0929	0.0046
12	rs3217884	4403008	0.81	1.13085046114427	0.94	0.173887076546345	2.53167549593322	0.8913796760255	0.0186	0.0138	0.024	0.0073	0.1498	0.007	0.0071	0.0659	0.0036	0.093	0.1199	0.032	0.0036	0.1075	0.0191	0.0072	0.0065	0.0079	0.0026	0.0324	0.0211	0.0438	0.0742	0.0285	0.0928	0.0046
12	rs3217889	4403771	0.81	1.13085046114427	0.94	0.173887076546345	2.51026239293759	0.90485231230349	0.0187	0.0138	0.024	0.0073	0.1497	0.0071	0.0071	0.0658	0.0036	0.0929	0.1198	0.032	0.0036	0.1074	0.0191	0.0072	0.0066	0.0079	0.0026	0.0324	0.021	0.0438	0.0741	0.0286	0.0928	0.0046
12	rs3217903	4405615	0.8	1.20917223849118	0.94	0.173887076546345	2.38345390857958	0.965336626786512	0.0187	0.0141	0.0239	0.0076	0.1487	0.0073	0.0072	0.0655	0.0036	0.0929	0.1197	0.0323	0.0037	0.1073	0.0192	0.0074	0.0067	0.0079	0.0027	0.0325	0.021	0.0441	0.0739	0.0286	0.0924	0.0047
12	rs3217906	4405804	0.8	1.20917223849118	0.94	0.173887076546345	2.33623276509478	1.00923223736715	0.0188	0.0142	0.0238	0.0077	0.1482	0.0074	0.0072	0.0654	0.0037	0.0929	0.1196	0.0325	0.0037	0.1072	0.0193	0.0075	0.0068	0.0078	0.0027	0.0325	0.021	0.0442	0.0739	0.0286	0.0923	0.0047
12	rs10849028	4405850	0.8	1.20917223849118	0.93	0.198940398764014	2.3147727783232	1.00570674611807	0.0188	0.0143	0.0238	0.0077	0.148	0.0075	0.0072	0.0654	0.0037	0.093	0.1196	0.0325	0.0038	0.1071	0.0193	0.0075	0.0068	0.0078	0.0027	0.0326	0.021	0.0442	0.0738	0.0286	0.0924	0.0047
12	rs12299509	4406281	0.79	1.29072091625847	0.93	0.198940398764014	2.23152610713075	1.06142263543199	0.0186	0.0146	0.0237	0.0079	0.1466	0.0078	0.0074	0.0657	0.0036	0.0932	0.1194	0.0331	0.0038	0.1066	0.0195	0.0077	0.007	0.0079	0.0027	0.0329	0.0209	0.0443	0.0735	0.0286	0.0923	0.0045
12	rs3217925	4411639	0.79	1.29072091625847	0.93	0.198940398764014	1.9355486612234	1.0756828926719	0.0186	0.0147	0.0239	0.008	0.1448	0.0081	0.0074	0.066	0.0035	0.0929	0.1199	0.0328	0.0039	0.1073	0.0196	0.0078	0.0071	0.0077	0.0027	0.033	0.0212	0.0446	0.0735	0.0281	0.0923	0.0044
12	rs3217926	4411683	0.79	1.29072091625847	0.93	0.198940398764014	1.94302072077873	1.06304132237643	0.0186	0.0147	0.0239	0.008	0.1448	0.008	0.0074	0.066	0.0035	0.0929	0.1201	0.0328	0.0038	0.1074	0.0196	0.0078	0.0071	0.0077	0.0027	0.033	0.0212	0.0446	0.0735	0.0281	0.0923	0.0044
12	rs3217933	4413000	0.79	1.29072091625847	0.93	0.198940398764014	1.89222911382585	1.05349777958881	0.0187	0.0147	0.0239	0.008	0.1447	0.0081	0.0074	0.066	0.0035	0.093	0.1203	0.0328	0.0038	0.1074	0.0195	0.0079	0.0071	0.0076	0.0027	0.033	0.0212	0.0447	0.0735	0.028	0.0919	0.0044
12	rs10505729	4416085	0.79	1.29072091625847	0.92	0.226487429171296	1.7859405584064	1.0486513550523	0.0188	0.0147	0.0239	0.0081	0.1444	0.0081	0.0075	0.0661	0.0035	0.0933	0.1202	0.0328	0.0038	0.1074	0.0196	0.0079	0.0071	0.0075	0.0027	0.033	0.0212	0.0448	0.0734	0.0277	0.0918	0.0043
12	rs7133323	4417127	0.78	1.37552415152317	0.92	0.226487429171296	0.959306487924789	1.08721412190128	0.0189	0.0154	0.0229	0.008	0.1453	0.0083	0.0078	0.0652	0.0032	0.0947	0.1189	0.0333	0.0037	0.1098	0.0203	0.008	0.0074	0.0069	0.0028	0.0331	0.0215	0.0462	0.0727	0.0267	0.0885	0.0042
12	rs56194539	4418680	0.78	1.37552415152317	0.92	0.226487429171296	0.281406565403496	0.767661644831847	0.0206	0.0165	0.0195	0.0076	0.1472	0.0079	0.0076	0.0685	0.0024	0.0993	0.1195	0.0351	0.0035	0.1142	0.0196	0.0074	0.0072	0.0049	0.0026	0.0367	0.022	0.046	0.0698	0.0225	0.0816	0.0034
12	rs12230555	4418784	0.78	1.37552415152317	0.92	0.226487429171296	0.238484089094074	0.737473045454618	0.0208	0.0166	0.0193	0.0076	0.1474	0.0079	0.0076	0.0687	0.0024	0.0994	0.1194	0.0353	0.0035	0.1147	0.0195	0.0074	0.0072	0.0049	0.0026	0.0369	0.022	0.046	0.0696	0.0222	0.0813	0.0033
12	rs17772958	4419362	0.78	1.37552415152317	0.92	0.226487429171296	0.276861390975034	0.632990417751089	0.0216	0.0169	0.019	0.0071	0.1486	0.0076	0.0072	0.069	0.002	0.1008	0.1198	0.0354	0.0033	0.1161	0.0193	0.007	0.0069	0.0047	0.0024	0.0371	0.0223	0.0459	0.0694	0.0208	0.0803	0.003
12	rs117952552	4420703	0.78	1.37552415152317	0.92	0.226487429171296	0.441160092011578	0.65090395867727	0.0218	0.0172	0.0185	0.0067	0.149	0.0073	0.0068	0.0696	0.0018	0.1023	0.1202	0.035	0.0031	0.1172	0.0192	0.0067	0.0066	0.0045	0.0022	0.0373	0.0226	0.0464	0.0696	0.0199	0.0793	0.0027
12	rs4332594	4421362	0.78	1.37552415152317	0.92	0.226487429171296	0.370000237504966	0.590369519917877	0.0219	0.0172	0.0184	0.0067	0.149	0.0073	0.0068	0.0696	0.0018	0.1025	0.1202	0.0349	0.0031	0.1172	0.0192	0.0068	0.0065	0.0045	0.0022	0.0374	0.0226	0.0465	0.0696	0.0198	0.0791	0.0026
12	rs73040064	4424675	0.78	1.37552415152317	0.91	0.256642068151906	0.324550238439767	0.527120038964422	0.0221	0.0174	0.0183	0.0065	0.1499	0.0072	0.0067	0.0697	0.0017	0.103	0.1206	0.0346	0.0031	0.1176	0.019	0.0066	0.0064	0.0045	0.0022	0.0373	0.0226	0.0463	0.0696	0.0193	0.0792	0.0025
12	rs10849033	4425122	0.78	1.37552415152317	0.91	0.256642068151906	0.317986765658352	0.521572161333961	0.0221	0.0174	0.0184	0.0065	0.15	0.0072	0.0067	0.0697	0.0017	0.103	0.1207	0.0347	0.0031	0.1176	0.0189	0.0066	0.0064	0.0044	0.002	0.0373	0.0226	0.0463	0.0697	0.0193	0.0792	0.0025
12	rs10849036	4427666	0.78	1.37552415152317	0.9	0.289513196358555	0.304383734558376	0.51024535058968	0.0221	0.0174	0.0184	0.0065	0.1502	0.0073	0.0066	0.0697	0.0017	0.103	0.1209	0.0347	0.0031	0.1179	0.0189	0.0066	0.0063	0.0044	0.002	0.0372	0.0226	0.0462	0.0696	0.0191	0.079	0.0025
12	rs4766232	4430018	0.78	1.37552415152317	0.9	0.289513196358555	0.281453630001226	0.476514054630334	0.0221	0.0175	0.0184	0.0064	0.1502	0.0073	0.0066	0.0698	0.0017	0.1031	0.1212	0.0348	0.0031	0.1183	0.0188	0.0066	0.0063	0.0043	0.002	0.0371	0.0226	0.0461	0.0697	0.0189	0.0787	0.0025
12	rs4026707	4443502	0.78	1.37552415152317	0.9	0.289513196358555	0.273791556484616	0.407533858690854	0.0223	0.0176	0.0183	0.0063	0.1507	0.0071	0.0064	0.07	0.0016	0.1033	0.1222	0.0346	0.003	0.1188	0.0186	0.0067	0.0062	0.0041	0.0019	0.0369	0.0225	0.046	0.0698	0.0182	0.0787	0.0025
12	rs7306862	4446077	0.78	1.37552415152317	0.9	0.289513196358555	0.273698819162931	0.405587594281365	0.0223	0.0175	0.0183	0.0062	0.1507	0.0071	0.0065	0.07	0.0016	0.1033	0.1223	0.0346	0.003	0.1188	0.0186	0.0067	0.0062	0.0041	0.0019	0.0369	0.0224	0.046	0.0698	0.0182	0.0787	0.0025
12	rs1046164	4462146	0.79	1.29072091625847	0.9	0.289513196358555	0.270601914688611	0.398731310189583	0.0224	0.0175	0.0183	0.0062	0.1508	0.0072	0.0065	0.07	0.0016	0.1032	0.1224	0.0346	0.003	0.1189	0.0185	0.0068	0.0062	0.0041	0.0019	0.0368	0.0224	0.046	0.0698	0.0182	0.0786	0.0025
12	rs11063099	4462505	0.78	1.37552415152317	0.9	0.289513196358555	0.273281710924485	0.400022488922671	0.0224	0.0175	0.0183	0.0062	0.1509	0.0073	0.0065	0.07	0.0016	0.1032	0.1225	0.0345	0.003	0.1189	0.0186	0.0068	0.0062	0.0042	0.0019	0.0369	0.0224	0.046	0.0697	0.0182	0.0785	0.0025
12	rs17700406	4462598	0.78	1.37552415152317	0.9	0.289513196358555	0.29008966884969	0.411434010283075	0.0223	0.0176	0.0184	0.0063	0.1509	0.0074	0.0065	0.07	0.0016	0.1033	0.1225	0.0343	0.0029	0.1186	0.0186	0.0068	0.0062	0.0042	0.0019	0.0369	0.0225	0.046	0.0698	0.0181	0.0782	0.0025
12	rs12230757	4464458	0.79	1.29072091625847	0.9	0.289513196358555	0.283764969230439	0.397054497702307	0.0222	0.0176	0.0183	0.0063	0.151	0.0074	0.0065	0.0698	0.0016	0.1033	0.1228	0.0343	0.0029	0.1187	0.0186	0.0067	0.0061	0.0042	0.0019	0.037	0.0228	0.0459	0.0702	0.0178	0.078	0.0025
12	rs10849045	4467483	0.79	1.29072091625847	0.9	0.289513196358555	0.27258729321159	0.377849367753773	0.0222	0.0176	0.0183	0.0063	0.1514	0.0073	0.0064	0.0697	0.0016	0.1034	0.1231	0.0343	0.0028	0.119	0.0185	0.0066	0.006	0.0042	0.0019	0.0371	0.0229	0.0457	0.0703	0.0177	0.078	0.0025
12	rs7976596	4468474	0.79	1.29072091625847	0.9	0.289513196358555	0.269175459286886	0.371886772123431	0.0223	0.0176	0.0182	0.0062	0.1515	0.0073	0.0064	0.0697	0.0016	0.1034	0.1231	0.0343	0.0028	0.1191	0.0185	0.0066	0.006	0.0041	0.0019	0.0371	0.0229	0.0457	0.0702	0.0177	0.078	0.0025
12	rs77384426	4468958	0.79	1.29072091625847	0.9	0.289513196358555	0.267798900847485	0.37100101106643	0.0223	0.0176	0.0182	0.0062	0.1515	0.0073	0.0064	0.0696	0.0016	0.1034	0.1231	0.0343	0.0028	0.1191	0.0185	0.0066	0.006	0.0041	0.0019	0.0371	0.0229	0.0457	0.0702	0.0176	0.078	0.0025
12	rs12424411	4472276	0.79	1.29072091625847	0.9	0.289513196358555	0.267066298359239	0.367590092303034	0.0223	0.0177	0.0182	0.0061	0.1516	0.0073	0.0064	0.0696	0.0016	0.1034	0.1231	0.0343	0.0028	0.1191	0.0185	0.0066	0.006	0.0041	0.0019	0.0372	0.0229	0.0457	0.0702	0.0176	0.0781	0.0024
12	rs7955866	4479549	0.79	1.29072091625847	0.9	0.289513196358555	0.268624377574123	0.374293974208262	0.0223	0.0176	0.0181	0.0061	0.1516	0.0073	0.0064	0.0696	0.0016	0.1034	0.1232	0.0343	0.0028	0.1191	0.0184	0.0066	0.0059	0.0041	0.0019	0.0373	0.0229	0.0457	0.0702	0.0175	0.0783	0.0024
12	rs13312786	4482544	0.79	1.29072091625847	0.89	0.325204496311925	0.282348659983995	0.351417719787432	0.0224	0.0176	0.0177	0.006	0.1518	0.0073	0.0064	0.0696	0.0015	0.1038	0.1231	0.0342	0.0028	0.1192	0.0182	0.0066	0.0059	0.0041	0.0019	0.0374	0.023	0.0456	0.0699	0.0172	0.0787	0.0025
12	rs12812339	4490845	0.79	1.29072091625847	0.89	0.325204496311925	0.307187717612328	0.319348690478575	0.0224	0.0175	0.0175	0.006	0.152	0.0073	0.0063	0.0696	0.0015	0.1044	0.1229	0.0342	0.0028	0.1195	0.018	0.0066	0.0059	0.0041	0.0018	0.0374	0.023	0.0457	0.0695	0.017	0.0791	0.0025
12	rs7131744	4496280	0.8	1.20917223849118	0.89	0.325204496311925	0.303403104910153	0.314393386162258	0.0224	0.0175	0.0175	0.006	0.1521	0.0073	0.0063	0.0698	0.0014	0.1047	0.123	0.034	0.0028	0.1194	0.018	0.0065	0.0059	0.0041	0.0018	0.0374	0.0233	0.0455	0.0693	0.0169	0.0792	0.0025
12	rs10849051	4498407	0.8	1.20917223849118	0.89	0.325204496311925	0.300763777770456	0.316445241165028	0.0224	0.0175	0.0175	0.006	0.152	0.0072	0.0063	0.0698	0.0015	0.1048	0.123	0.034	0.0029	0.1194	0.018	0.0065	0.0059	0.0041	0.0018	0.0374	0.0233	0.0455	0.0693	0.0169	0.0792	0.0025
12	rs12814390	4500695	0.8	1.20917223849118	0.87	0.405435896572436	0.289898364908716	0.315237788631086	0.0223	0.0175	0.0176	0.006	0.152	0.0072	0.0063	0.0697	0.0015	0.1048	0.1229	0.034	0.003	0.1193	0.0179	0.0065	0.0058	0.0041	0.0018	0.0374	0.0233	0.0454	0.0693	0.0168	0.0794	0.0025
12	rs10774229	4505276	0.8	1.20917223849118	0.85	0.498060230126391	0.294411812258813	0.298953907724961	0.0223	0.0175	0.0176	0.0059	0.1521	0.0072	0.0063	0.0698	0.0015	0.105	0.123	0.0339	0.003	0.1193	0.0179	0.0064	0.0058	0.0041	0.0018	0.0374	0.0232	0.0452	0.0693	0.0167	0.0795	0.0025
12	rs1003459	4512035	0.81	1.13085046114427	0.85	0.498060230126391	0.22623406374796	0.136483516162505	0.0219	0.018	0.0171	0.005	0.1547	0.0059	0.0054	0.0716	0.0012	0.1094	0.1255	0.0325	0.0024	0.1194	0.0176	0.0052	0.0049	0.0037	0.0015	0.0369	0.0231	0.0434	0.0697	0.0144	0.0821	0.0022
12	rs16931391	4514784	0.82	1.05572611347058	0.85	0.498060230126391	0.230896717975251	0.130232445763723	0.022	0.0179	0.017	0.0048	0.1552	0.0056	0.0052	0.0719	0.0011	0.111	0.1262	0.0322	0.0024	0.119	0.0176	0.005	0.0046	0.0036	0.0014	0.0369	0.023	0.0432	0.0694	0.0143	0.0822	0.002
12	rs10774232	4518169	0.82	1.05572611347058	0.85	0.498060230126391	0.200188801588714	0.104191205313512	0.022	0.0179	0.017	0.0047	0.1554	0.0055	0.0051	0.0721	0.0011	0.1117	0.1265	0.032	0.0024	0.119	0.0175	0.0049	0.0045	0.0035	0.0013	0.037	0.0229	0.0431	0.0694	0.0142	0.0822	0.002
12	rs17782601	4519437	0.82	1.05572611347058	0.85	0.498060230126391	0.199604423016933	0.105183376293743	0.022	0.0179	0.017	0.0047	0.1554	0.0055	0.0051	0.072	0.0011	0.1118	0.1265	0.0319	0.0024	0.119	0.0175	0.0049	0.0045	0.0035	0.0013	0.0371	0.0229	0.0432	0.0694	0.0142	0.0823	0.002
12	rs6489541	4522056	0.82	1.05572611347058	0.85	0.498060230126391	0.193354982889712	0.104438906794529	0.0219	0.0179	0.017	0.0047	0.1555	0.0055	0.005	0.0721	0.0011	0.1118	0.1266	0.0318	0.0024	0.119	0.0176	0.0048	0.0045	0.0035	0.0013	0.0372	0.0229	0.0431	0.0694	0.0141	0.0823	0.0019
12	rs78353879	4524532	0.82	1.05572611347058	0.85	0.498060230126391	0.187669441108911	0.100340444929132	0.0219	0.0179	0.017	0.0047	0.1555	0.0055	0.005	0.0722	0.0011	0.112	0.1267	0.0317	0.0024	0.1191	0.0176	0.0048	0.0045	0.0035	0.0013	0.0371	0.0229	0.0431	0.0694	0.0141	0.0823	0.0019
12	rs12813208	4530141	0.82	1.05572611347058	0.85	0.498060230126391	0.154217204548529	0.081282539539209	0.0214	0.018	0.017	0.0044	0.1561	0.0053	0.0047	0.073	0.001	0.1133	0.1271	0.031	0.0024	0.1193	0.0177	0.0046	0.0044	0.0032	0.0012	0.0368	0.0229	0.0428	0.0693	0.0141	0.0824	0.0018
12	rs7304520	4530236	0.82	1.05572611347058	0.85	0.498060230126391	0.14249188341654	0.0868162252304122	0.0215	0.018	0.017	0.0044	0.1559	0.0053	0.0047	0.073	0.001	0.1133	0.127	0.031	0.0025	0.1192	0.0177	0.0046	0.0044	0.0032	0.0013	0.0367	0.0229	0.0427	0.0693	0.0141	0.0824	0.0019
12	rs2111765	4530879	0.82	1.05572611347058	0.85	0.498060230126391	0.137085258660958	0.0825580642487778	0.0215	0.018	0.017	0.0043	0.156	0.0052	0.0046	0.0732	9e-04	0.1138	0.1271	0.031	0.0024	0.1192	0.0177	0.0044	0.0044	0.0031	0.0012	0.0367	0.0229	0.0425	0.0692	0.0142	0.0826	0.0018
12	rs888465	4533676	0.82	1.05572611347058	0.85	0.498060230126391	0.115800922239674	0.0767723215417254	0.0216	0.0179	0.0173	0.004	0.1561	0.0052	0.0045	0.0734	9e-04	0.1145	0.1275	0.031	0.0022	0.119	0.0177	0.0042	0.0044	0.003	0.001	0.0365	0.0229	0.0423	0.0692	0.0144	0.0827	0.0016
12	rs7306482	4536134	0.82	1.05572611347058	0.85	0.498060230126391	0.104324026451067	0.07655322193468	0.0216	0.0179	0.0174	0.004	0.1562	0.0051	0.0044	0.0734	9e-04	0.1147	0.1277	0.031	0.0022	0.119	0.0177	0.0042	0.0044	0.003	0.001	0.0364	0.0229	0.0422	0.0692	0.0144	0.0828	0.0016
12	rs2241282	4552231	0.83	0.983767787599247	0.85	0.498060230126391	0.0878422967945644	0.0870467638780062	0.0216	0.0179	0.0178	0.0035	0.1565	0.0049	0.0041	0.073	8e-04	0.1151	0.1282	0.031	0.0021	0.1186	0.0178	0.0039	0.0043	0.003	0.001	0.0366	0.0231	0.0418	0.0695	0.0146	0.0831	0.0015
12	rs2970828	4553669	0.83	0.983767787599247	0.85	0.498060230126391	0.0846980787930335	0.0978316186615012	0.0216	0.018	0.018	0.0034	0.1566	0.0048	0.004	0.073	8e-04	0.1153	0.1283	0.031	0.0021	0.1185	0.0179	0.0038	0.0043	0.0029	9e-04	0.0365	0.0231	0.0418	0.0695	0.0147	0.0831	0.0015
12	rs11611403	4554413	0.83	0.983767787599247	0.85	0.498060230126391	0.0861437998844232	0.101563281012399	0.0217	0.0179	0.0182	0.0031	0.1565	0.0048	0.004	0.0727	8e-04	0.1155	0.1285	0.0309	0.002	0.118	0.0183	0.0038	0.0043	0.0029	0.001	0.0366	0.0232	0.042	0.0694	0.0147	0.0831	0.0014
12	Affx-8029770	4554548	0.83	0.983767787599247	0.85	0.498060230126391	0.0881750105051441	0.102217816294726	0.0217	0.0179	0.0182	0.003	0.1567	0.0047	0.0039	0.0727	8e-04	0.1156	0.1286	0.0309	0.002	0.118	0.0185	0.0038	0.0042	0.0029	9e-04	0.0366	0.0232	0.042	0.0694	0.0147	0.0832	0.0014
12	rs11613495	4554630	0.83	0.983767787599247	0.85	0.498060230126391	0.0900433390324201	0.102873984975318	0.0217	0.0179	0.0182	0.0029	0.1568	0.0047	0.0039	0.0727	8e-04	0.1156	0.1286	0.0309	0.002	0.1179	0.0185	0.0038	0.0042	0.0029	9e-04	0.0366	0.0232	0.042	0.0693	0.0147	0.0832	0.0014
12	rs3812823	4556636	0.83	0.983767787599247	0.85	0.498060230126391	0.0939289788682963	0.114788127157992	0.0217	0.018	0.0185	0.0027	0.1568	0.0047	0.0039	0.0724	7e-04	0.1158	0.1289	0.031	0.002	0.1175	0.0186	0.0038	0.0042	0.0029	9e-04	0.0366	0.0232	0.0419	0.0695	0.0149	0.0831	0.0013
12	rs2909379	4557597	0.83	0.983767787599247	0.85	0.498060230126391	0.0937062658539246	0.117195942938933	0.0217	0.018	0.0185	0.0026	0.1568	0.0047	0.0039	0.0723	7e-04	0.1159	0.1289	0.031	0.002	0.1174	0.0187	0.0038	0.0042	0.0029	9e-04	0.0365	0.0231	0.0418	0.0695	0.015	0.0832	0.0013
12	rs2909375	4561875	0.83	0.983767787599247	0.85	0.498060230126391	0.0959986095130086	0.117368653990586	0.0216	0.0182	0.0187	0.0024	0.1568	0.0046	0.0038	0.0722	8e-04	0.1167	0.1288	0.0309	0.0019	0.1173	0.0188	0.0036	0.0042	0.003	8e-04	0.0361	0.023	0.0414	0.0696	0.0148	0.0839	0.0013
12	rs10774234	4562881	0.83	0.983767787599247	0.85	0.498060230126391	0.101414122536322	0.114360159248275	0.0215	0.0182	0.0187	0.0024	0.1569	0.0046	0.0037	0.0727	8e-04	0.1173	0.1288	0.0308	0.0019	0.1173	0.0188	0.0034	0.0042	0.003	8e-04	0.036	0.0228	0.0411	0.0695	0.0146	0.0843	0.0014
12	rs12322004	4563153	0.83	0.983767787599247	0.85	0.498060230126391	0.100947076366463	0.119622631300786	0.0215	0.0182	0.0188	0.0023	0.1569	0.0045	0.0037	0.0728	8e-04	0.1174	0.1287	0.0308	0.0019	0.1174	0.0187	0.0034	0.0042	0.003	8e-04	0.036	0.0228	0.041	0.0696	0.0146	0.0844	0.0014
12	rs117140968	4570329	0.84	0.914942008907111	0.85	0.498060230126391	0.0961744553373844	0.0892102255528843	0.0212	0.0182	0.019	0.0022	0.1579	0.0046	0.0037	0.0732	8e-04	0.1182	0.1289	0.0304	0.0015	0.1174	0.0187	0.0032	0.0041	0.0029	7e-04	0.0361	0.0227	0.0397	0.0696	0.0145	0.0847	0.0013
12	rs11063167	4572732	0.84	0.914942008907111	0.85	0.498060230126391	0.0950225971152961	0.0873545293519021	0.0212	0.0182	0.019	0.0022	0.158	0.0047	0.0038	0.0732	8e-04	0.1183	0.1289	0.0303	0.0015	0.1174	0.0187	0.0031	0.0042	0.0029	7e-04	0.0362	0.0227	0.0394	0.0696	0.0145	0.0849	0.0013
12	rs111458718	4577676	0.84	0.914942008907111	0.85	0.498060230126391	0.10037806976204	0.0885899300173812	0.0212	0.0182	0.019	0.0021	0.1579	0.0046	0.0037	0.0732	9e-04	0.1184	0.1289	0.0303	0.0015	0.1174	0.0187	0.0031	0.0041	0.003	7e-04	0.0362	0.0226	0.0394	0.0696	0.0144	0.0849	0.0013
12	rs10849080	4578609	0.84	0.914942008907111	0.84	0.549223467132668	0.101076676380819	0.0919442287562431	0.0212	0.0182	0.019	0.0021	0.1579	0.0046	0.0037	0.0732	9e-04	0.1184	0.1289	0.0303	0.0015	0.1174	0.0186	0.0031	0.0041	0.003	7e-04	0.0362	0.0226	0.0394	0.0697	0.0144	0.0849	0.0014
12	rs11063178	4580442	0.84	0.914942008907111	0.85	0.498060230126391	0.106158774304606	0.0987998293315967	0.0211	0.0183	0.0191	0.002	0.1577	0.0046	0.0037	0.0733	9e-04	0.1184	0.1289	0.0302	0.0015	0.1173	0.0187	0.003	0.0041	0.0031	7e-04	0.0363	0.0228	0.0395	0.0695	0.0144	0.0851	0.0014
12	rs10849081	4597481	0.84	0.914942008907111	0.84	0.549223467132668	0.0711727239929605	0.132484835646443	0.0206	0.0186	0.0193	0.002	0.1573	0.0045	0.0036	0.0728	0.001	0.1184	0.1285	0.0302	0.0015	0.1171	0.0189	0.0028	0.0039	0.003	9e-04	0.0367	0.0236	0.0392	0.0696	0.0146	0.0857	0.0014
12	rs75890412	4599279	0.84	0.914942008907111	0.85	0.498060230126391	0.0710483927217864	0.134115369812306	0.0206	0.0186	0.0193	0.002	0.1573	0.0045	0.0036	0.0729	0.001	0.1184	0.1284	0.0302	0.0015	0.1171	0.019	0.0028	0.0039	0.003	9e-04	0.0367	0.0237	0.0391	0.0696	0.0146	0.0856	0.0014
12	rs78869064	4601882	0.84	0.914942008907111	0.85	0.498060230126391	0.0720470050087512	0.133843103909658	0.0206	0.0186	0.0193	0.002	0.1575	0.0045	0.0035	0.073	0.001	0.1184	0.1284	0.0302	0.0014	0.1171	0.019	0.0027	0.0039	0.003	9e-04	0.0368	0.0237	0.0391	0.0696	0.0146	0.0854	0.0014
12	rs11610054	4602318	0.84	0.914942008907111	0.85	0.498060230126391	0.0728650558699525	0.135570888800064	0.0206	0.0186	0.0193	0.002	0.1575	0.0045	0.0035	0.073	0.001	0.1184	0.1284	0.0302	0.0015	0.1171	0.019	0.0027	0.0039	0.003	9e-04	0.0368	0.0237	0.0391	0.0697	0.0146	0.0854	0.0014
12	rs2970818	4606168	0.84	0.914942008907111	0.85	0.498060230126391	0.0718173560072792	0.137764962141785	0.0206	0.0186	0.0193	0.002	0.1575	0.0045	0.0035	0.073	0.001	0.1184	0.1283	0.0302	0.0014	0.1171	0.019	0.0027	0.0039	0.003	9e-04	0.0368	0.0237	0.039	0.0697	0.0147	0.0854	0.0014
12	rs35924298	4627414	0.84	0.914942008907111	0.85	0.498060230126391	0.0749257477521971	0.136666311100549	0.0206	0.0186	0.0193	0.002	0.1575	0.0045	0.0035	0.073	0.001	0.1184	0.1283	0.0302	0.0014	0.1172	0.0191	0.0027	0.004	0.003	8e-04	0.0368	0.0237	0.039	0.0697	0.0147	0.0855	0.0014
12	rs11063214	4635045	0.84	0.914942008907111	0.85	0.498060230126391	0.0749043134603323	0.136666311100549	0.0206	0.0186	0.0193	0.002	0.1575	0.0045	0.0035	0.073	0.001	0.1184	0.1283	0.0302	0.0014	0.1172	0.0191	0.0027	0.004	0.003	8e-04	0.0368	0.0237	0.039	0.0697	0.0147	0.0855	0.0014
12	rs34683814	4649165	0.84	0.914942008907111	0.85	0.498060230126391	0.0749900744253839	0.133027529911628	0.0206	0.0186	0.0193	0.002	0.1575	0.0045	0.0035	0.073	0.001	0.1184	0.1283	0.0302	0.0014	0.1171	0.0191	0.0027	0.004	0.003	8e-04	0.0368	0.0237	0.039	0.0697	0.0147	0.0855	0.0014
12	rs75806977	4658118	0.84	0.914942008907111	0.85	0.498060230126391	0.0689969795333684	0.13212349450214	0.0206	0.0186	0.0193	0.002	0.1575	0.0045	0.0035	0.073	0.001	0.1184	0.1283	0.0302	0.0014	0.1172	0.0191	0.0027	0.004	0.0028	8e-04	0.0368	0.0237	0.039	0.0697	0.0147	0.0855	0.0014
12	rs75530590	4661690	0.84	0.914942008907111	0.85	0.498060230126391	0.0664479326685505	0.135388633198017	0.0206	0.0186	0.0193	0.002	0.1575	0.0045	0.0035	0.0731	0.001	0.1184	0.1283	0.0302	0.0014	0.1171	0.0191	0.0027	0.0039	0.0028	8e-04	0.0368	0.0237	0.039	0.0697	0.0147	0.0855	0.0014
12	rs17850028	4662210	0.84	0.914942008907111	0.85	0.498060230126391	0.0665669497484018	0.135206467687963	0.0206	0.0186	0.0193	0.002	0.1575	0.0045	0.0035	0.0731	0.001	0.1184	0.1283	0.0301	0.0014	0.1171	0.0191	0.0027	0.0039	0.0028	8e-04	0.0368	0.0237	0.039	0.0697	0.0147	0.0855	0.0014
12	rs7299185	4672394	0.85	0.849213100564478	0.85	0.498060230126391	0.0557344778051676	0.134387839338093	0.0203	0.0183	0.0204	0.0022	0.1581	0.0044	0.0035	0.0708	0.001	0.1205	0.1274	0.0303	0.0015	0.1146	0.0194	0.0028	0.0038	0.003	8e-04	0.0378	0.0242	0.0388	0.0697	0.015	0.0855	0.0013
12	rs10849094	4676899	0.85	0.849213100564478	0.85	0.498060230126391	0.0616877385799587	0.158560926491128	0.02	0.0178	0.0208	0.0023	0.1591	0.0043	0.0035	0.0708	9e-04	0.1208	0.1268	0.0305	0.0016	0.1134	0.0195	0.0028	0.0037	0.003	8e-04	0.0382	0.0243	0.039	0.0698	0.015	0.0854	0.0013
12	rs11063240	4681330	0.85	0.849213100564478	0.85	0.498060230126391	0.0621988542997368	0.158850383573588	0.02	0.0177	0.0209	0.0023	0.1594	0.0043	0.0035	0.0708	9e-04	0.1208	0.1266	0.0307	0.0016	0.1131	0.0195	0.0028	0.0036	0.0031	8e-04	0.0383	0.0243	0.0389	0.0698	0.0149	0.0855	0.0013
12	rs2359249	4685444	0.85	0.849213100564478	0.85	0.498060230126391	0.0568716664587141	0.161269788849261	0.0198	0.0177	0.0209	0.0024	0.1596	0.0043	0.0035	0.0707	9e-04	0.1207	0.1264	0.0309	0.0016	0.1126	0.0196	0.0029	0.0036	0.003	8e-04	0.0385	0.0242	0.039	0.0696	0.0151	0.0858	0.0012
12	rs12809902	4686751	0.85	0.849213100564478	0.85	0.498060230126391	0.0569969759057257	0.163897230217901	0.0198	0.0177	0.0209	0.0025	0.1596	0.0043	0.0035	0.0707	9e-04	0.1207	0.1263	0.0309	0.0016	0.1126	0.0196	0.0028	0.0036	0.003	8e-04	0.0385	0.0242	0.039	0.0696	0.0151	0.0858	0.0012
12	rs117283870	4696450	0.85	0.849213100564478	0.85	0.498060230126391	0.0563367035052413	0.170679278220969	0.0197	0.0173	0.0211	0.0026	0.161	0.0043	0.0035	0.0705	8e-04	0.1206	0.126	0.0312	0.0016	0.1112	0.0196	0.0029	0.0036	0.0029	8e-04	0.0395	0.0244	0.0384	0.0697	0.0153	0.086	0.001
12	rs887306	4696801	0.85	0.849213100564478	0.85	0.498060230126391	0.0527877684908237	0.174954125875564	0.0196	0.0172	0.0212	0.0026	0.1614	0.0043	0.0035	0.0704	8e-04	0.1204	0.1258	0.0313	0.0017	0.1107	0.0196	0.003	0.0036	0.0029	8e-04	0.0398	0.0245	0.0383	0.0698	0.0154	0.086	9e-04
12	rs67081360	4699165	0.85	0.849213100564478	0.85	0.498060230126391	0.0588803962230065	0.186667144568023	0.0196	0.017	0.0209	0.0027	0.1622	0.0043	0.0035	0.0705	8e-04	0.1202	0.1253	0.0313	0.0017	0.1105	0.0196	0.003	0.0036	0.0029	7e-04	0.0398	0.0244	0.0384	0.0697	0.0154	0.0863	9e-04
12	rs55825154	4702211	0.86	0.78654304280128	0.85	0.498060230126391	0.0585150380615362	0.180677020444862	0.0196	0.017	0.0208	0.0027	0.1624	0.0043	0.0035	0.0706	8e-04	0.1201	0.1252	0.0313	0.0017	0.1104	0.0197	0.0031	0.0036	0.003	7e-04	0.0398	0.0244	0.0384	0.0696	0.0154	0.0864	9e-04
12	rs7305150	4706369	0.86	0.78654304280128	0.85	0.498060230126391	0.0533514152550773	0.167915531392717	0.0196	0.0169	0.0208	0.0027	0.1625	0.0043	0.0035	0.0706	8e-04	0.1201	0.1252	0.0313	0.0018	0.1104	0.0197	0.0031	0.0036	0.003	7e-04	0.0398	0.0244	0.0384	0.0696	0.0154	0.0865	9e-04
12	rs3741927	4708199	0.86	0.78654304280128	0.85	0.498060230126391	0.05227883981144	0.167522000082148	0.0196	0.0169	0.0208	0.0027	0.1625	0.0043	0.0035	0.0707	8e-04	0.1201	0.1252	0.0314	0.0018	0.1104	0.0197	0.0031	0.0037	0.0029	7e-04	0.0398	0.0244	0.0384	0.0696	0.0154	0.0864	9e-04
12	rs73039868	4714816	0.86	0.78654304280128	0.85	0.498060230126391	0.052397294043503	0.171868555336024	0.0195	0.017	0.0207	0.0027	0.1621	0.0043	0.0035	0.0708	8e-04	0.1202	0.1248	0.0314	0.0018	0.1103	0.0197	0.0031	0.0037	0.0029	7e-04	0.0401	0.0245	0.0384	0.0696	0.0154	0.0866	0.001
12	rs997373	4716572	0.86	0.78654304280128	0.86	0.450156947394433	0.0527367267292328	0.170976327572541	0.0195	0.017	0.0207	0.0028	0.162	0.0043	0.0035	0.0707	8e-04	0.1203	0.1247	0.0314	0.0018	0.1103	0.0197	0.0031	0.0037	0.0029	7e-04	0.0402	0.0245	0.0384	0.0696	0.0154	0.0866	0.001
12	rs76944522	4717177	0.86	0.78654304280128	0.86	0.450156947394433	0.0529410925041075	0.170283492808381	0.0195	0.017	0.0207	0.0028	0.162	0.0043	0.0035	0.0707	8e-04	0.1203	0.1247	0.0314	0.0018	0.1103	0.0197	0.0031	0.0037	0.0029	7e-04	0.0402	0.0245	0.0383	0.0696	0.0154	0.0866	0.001
12	rs73039874	4718284	0.86	0.78654304280128	0.86	0.450156947394433	0.0531801894335886	0.168802158004557	0.0195	0.017	0.0207	0.0028	0.162	0.0043	0.0035	0.0707	8e-04	0.1203	0.1247	0.0314	0.0018	0.1103	0.0197	0.0031	0.0037	0.0029	7e-04	0.0402	0.0245	0.0383	0.0696	0.0154	0.0866	0.001
12	rs11063261	4726068	0.86	0.78654304280128	0.86	0.450156947394433	0.0527707508911015	0.1696904163356	0.0195	0.0171	0.0206	0.0028	0.1619	0.0042	0.0035	0.0707	8e-04	0.1205	0.1246	0.0314	0.0018	0.1103	0.0197	0.0031	0.0038	0.0029	7e-04	0.0404	0.0245	0.0382	0.0695	0.0154	0.0867	0.001
12	rs7134765	4729809	0.86	0.78654304280128	0.86	0.450156947394433	0.0530264013743809	0.16722706395609	0.0195	0.0171	0.0206	0.0028	0.1619	0.0042	0.0035	0.0707	8e-04	0.1205	0.1245	0.0314	0.0018	0.1103	0.0197	0.0031	0.0038	0.0029	7e-04	0.0405	0.0245	0.0381	0.0695	0.0154	0.0867	0.001
12	rs2072357	4735894	0.86	0.78654304280128	0.87	0.405435896572436	0.0501937748221487	0.172961250104907	0.0193	0.0171	0.0207	0.0028	0.1617	0.0043	0.0035	0.0708	8e-04	0.1204	0.1244	0.0315	0.0018	0.1101	0.0197	0.0031	0.0038	0.0029	7e-04	0.0406	0.0245	0.038	0.0695	0.0155	0.0868	0.001
12	rs1990313	4736086	0.86	0.78654304280128	0.87	0.405435896572436	0.0499473940299033	0.172166323934022	0.0193	0.0171	0.0207	0.0028	0.1617	0.0043	0.0035	0.0708	8e-04	0.1204	0.1244	0.0315	0.0018	0.1101	0.0197	0.0031	0.0038	0.0029	7e-04	0.0406	0.0245	0.038	0.0695	0.0155	0.0868	0.001
12	rs12366671	4736569	0.86	0.78654304280128	0.87	0.405435896572436	0.0494733724283404	0.173359190580516	0.0193	0.0171	0.0207	0.0029	0.1617	0.0043	0.0035	0.0708	8e-04	0.1204	0.1244	0.0315	0.0018	0.1101	0.0197	0.0031	0.0038	0.0029	7e-04	0.0406	0.0245	0.038	0.0695	0.0155	0.0868	0.001
12	rs11063266	4736677	0.86	0.78654304280128	0.87	0.405435896572436	0.0493756793928532	0.173458725360656	0.0193	0.0171	0.0207	0.0029	0.1617	0.0043	0.0035	0.0708	8e-04	0.1204	0.1244	0.0315	0.0018	0.1101	0.0197	0.0031	0.0038	0.0029	7e-04	0.0406	0.0245	0.038	0.0695	0.0155	0.0868	0.001
12	rs2072356	4737459	0.86	0.78654304280128	0.87	0.405435896572436	0.0483738008990995	0.177055151267119	0.0192	0.0171	0.0207	0.0029	0.1616	0.0043	0.0035	0.0709	7e-04	0.1204	0.1244	0.0315	0.0019	0.1101	0.0197	0.0032	0.0038	0.0029	7e-04	0.0407	0.0245	0.0379	0.0695	0.0155	0.0869	0.0011
12	rs2072355	4737715	0.86	0.78654304280128	0.87	0.405435896572436	0.0499146049780268	0.175553532120701	0.0192	0.0171	0.0207	0.0029	0.1615	0.0043	0.0035	0.0709	7e-04	0.1204	0.1244	0.0315	0.0019	0.1101	0.0197	0.0032	0.0038	0.003	7e-04	0.0407	0.0245	0.0379	0.0695	0.0155	0.0869	0.0011
12	rs11063272	4742688	0.86	0.78654304280128	0.86	0.450156947394433	0.0470069910353619	0.170580301813617	0.0192	0.0171	0.0207	0.0029	0.1615	0.0043	0.0035	0.071	7e-04	0.1202	0.1243	0.0315	0.0019	0.11	0.0198	0.0032	0.0038	0.003	7e-04	0.0407	0.0246	0.0379	0.0695	0.0155	0.087	0.0011
12	rs117329354	4742837	0.86	0.78654304280128	0.86	0.450156947394433	0.0466929228477814	0.17276239914048	0.0192	0.0171	0.0207	0.0029	0.1614	0.0043	0.0035	0.071	7e-04	0.1202	0.1243	0.0315	0.0019	0.11	0.0198	0.0032	0.0038	0.003	7e-04	0.0407	0.0246	0.0379	0.0695	0.0156	0.0869	0.0011
12	rs80336904	4757261	0.86	0.78654304280128	0.86	0.450156947394433	0.0452052094651867	0.206085717253098	0.0191	0.0171	0.0212	0.0029	0.1615	0.0043	0.0035	0.0712	7e-04	0.1198	0.1241	0.0315	0.0019	0.1097	0.0198	0.0032	0.0038	0.0028	7e-04	0.0407	0.0246	0.0378	0.07	0.0155	0.0869	0.001
12	rs979877	4757896	0.86	0.78654304280128	0.86	0.450156947394433	0.04480790693285	0.21245149490782	0.0191	0.0171	0.0213	0.0029	0.1615	0.0043	0.0035	0.0713	7e-04	0.1198	0.1241	0.0315	0.0019	0.1097	0.0198	0.0032	0.0038	0.0028	7e-04	0.0407	0.0246	0.0378	0.0701	0.0155	0.0869	0.001
12	rs4147678	4767865	0.86	0.78654304280128	0.86	0.450156947394433	0.0453432938829435	0.23456490302724	0.0191	0.0171	0.0216	0.0029	0.1617	0.0043	0.0034	0.0713	7e-04	0.1194	0.1243	0.0315	0.002	0.1097	0.0197	0.0032	0.0037	0.0027	7e-04	0.0408	0.0246	0.0377	0.0703	0.0156	0.0864	0.001
12	rs2267548	4771456	0.86	0.78654304280128	0.86	0.450156947394433	0.0323984190487059	0.233134587761115	0.0191	0.0171	0.0219	0.0028	0.1617	0.0043	0.0034	0.0713	8e-04	0.1191	0.1242	0.0316	0.0023	0.1097	0.0197	0.0031	0.0036	0.0027	8e-04	0.0408	0.0245	0.0375	0.0703	0.0156	0.0863	0.0012
12	rs78705685	4779128	0.87	0.726891327677376	0.86	0.450156947394433	0.0221259859891815	0.349923911982725	0.0184	0.0164	0.0244	0.0026	0.1639	0.0042	0.0027	0.0723	0.0011	0.1158	0.1248	0.0312	0.0032	0.1085	0.0191	0.0031	0.0031	0.0025	0.0014	0.042	0.0242	0.0361	0.0704	0.016	0.0861	0.0016
12	rs34076756	4791451	0.87	0.726891327677376	0.86	0.450156947394433	0.0231070788259596	0.353162798546631	0.0183	0.0164	0.0245	0.0026	0.164	0.0041	0.0027	0.0724	0.0011	0.1155	0.1249	0.0312	0.0032	0.1084	0.0192	0.0031	0.003	0.0025	0.0015	0.0421	0.0242	0.036	0.0705	0.016	0.0861	0.0017
12	rs71579256	4791761	0.87	0.726891327677376	0.86	0.450156947394433	0.0230305203104956	0.353162798546631	0.0183	0.0164	0.0245	0.0026	0.164	0.0041	0.0027	0.0724	0.0011	0.1155	0.1249	0.0312	0.0032	0.1084	0.0192	0.0031	0.003	0.0025	0.0015	0.0421	0.0242	0.036	0.0705	0.016	0.0862	0.0017
12	rs7978162	4794733	0.87	0.726891327677376	0.86	0.450156947394433	0.0234248160825179	0.35154228611399	0.0182	0.0163	0.0246	0.0026	0.1642	0.0041	0.0027	0.0725	0.0012	0.1153	0.125	0.0312	0.0033	0.1083	0.0192	0.0032	0.003	0.0025	0.0015	0.0421	0.0242	0.036	0.0705	0.016	0.0861	0.0017
12	rs75404553	4801791	0.87	0.726891327677376	0.86	0.450156947394433	0.0239121934954243	0.355160200078183	0.0182	0.0164	0.0246	0.0026	0.1643	0.0041	0.0027	0.0725	0.0012	0.1152	0.125	0.0312	0.0033	0.1082	0.0192	0.0032	0.003	0.0025	0.0015	0.0421	0.0242	0.036	0.0706	0.016	0.0861	0.0017
12	rs16931645	4803029	0.87	0.726891327677376	0.86	0.450156947394433	0.0239711632571813	0.357411118621469	0.0181	0.0164	0.0246	0.0026	0.1643	0.0041	0.0026	0.0725	0.0012	0.1152	0.125	0.0313	0.0033	0.1082	0.0192	0.0032	0.003	0.0025	0.0015	0.0421	0.0242	0.036	0.0706	0.016	0.0861	0.0017
12	rs74920092	4811109	0.87	0.726891327677376	0.87	0.405435896572436	0.026342592732168	0.371886772123431	0.0181	0.0163	0.0248	0.0026	0.1646	0.004	0.0026	0.0726	0.0012	0.1149	0.1252	0.0313	0.0033	0.1081	0.0191	0.0032	0.0029	0.0024	0.0015	0.0422	0.0241	0.036	0.0706	0.0161	0.0861	0.0017
12	rs7295581	4820101	0.87	0.726891327677376	0.87	0.405435896572436	0.0307952430441169	0.383966154547333	0.0181	0.0163	0.025	0.0026	0.1648	0.0039	0.0026	0.0726	0.0012	0.1148	0.1253	0.0313	0.0033	0.108	0.0191	0.0032	0.0029	0.0024	0.0016	0.0422	0.024	0.036	0.0706	0.0162	0.086	0.0017
12	rs7972019	4821879	0.87	0.726891327677376	0.87	0.405435896572436	0.0328757861702082	0.383583052658114	0.018	0.0163	0.0251	0.0026	0.1648	0.0039	0.0026	0.0726	0.0012	0.1147	0.1254	0.0313	0.0034	0.108	0.0191	0.0032	0.0029	0.0024	0.0016	0.0422	0.0239	0.036	0.0707	0.0162	0.0861	0.0017
12	rs10849133	4830000	0.87	0.726891327677376	0.87	0.405435896572436	0.0377190882698724	0.391393639915272	0.018	0.0163	0.0252	0.0026	0.165	0.0039	0.0025	0.0726	0.0012	0.1147	0.1254	0.0313	0.0034	0.1079	0.0191	0.0032	0.0029	0.0023	0.0016	0.0422	0.0239	0.0361	0.0707	0.0162	0.086	0.0017
12	rs73045686	4842536	0.87	0.726891327677376	0.87	0.405435896572436	0.039284193349017	0.395765968581526	0.018	0.0163	0.0252	0.0026	0.165	0.0039	0.0025	0.0726	0.0012	0.1146	0.1254	0.0313	0.0034	0.1078	0.0191	0.0032	0.0029	0.0023	0.0017	0.0421	0.024	0.0361	0.0707	0.0162	0.0859	0.0017
12	rs77376232	4843770	0.87	0.726891327677376	0.86	0.450156947394433	0.0392007225360027	0.396410088724221	0.018	0.0163	0.0252	0.0026	0.165	0.0039	0.0025	0.0726	0.0012	0.1146	0.1254	0.0313	0.0034	0.1077	0.0191	0.0032	0.0029	0.0023	0.0017	0.0421	0.024	0.0361	0.0707	0.0162	0.0859	0.0017
12	rs117432605	4845102	0.87	0.726891327677376	0.86	0.450156947394433	0.0396333065615454	0.39795715482343	0.018	0.0163	0.0253	0.0026	0.165	0.0039	0.0025	0.0726	0.0012	0.1146	0.1254	0.0313	0.0034	0.1077	0.0191	0.0032	0.0029	0.0023	0.0017	0.0421	0.024	0.0361	0.0706	0.0162	0.0859	0.0017
12	rs11063324	4846041	0.87	0.726891327677376	0.87	0.405435896572436	0.0399141305707836	0.398215160568717	0.018	0.0163	0.0253	0.0026	0.165	0.0039	0.0025	0.0726	0.0012	0.1146	0.1254	0.0313	0.0034	0.1077	0.0191	0.0032	0.0029	0.0023	0.0017	0.0421	0.024	0.0361	0.0706	0.0162	0.0859	0.0017
12	rs34806567	4848336	0.87	0.726891327677376	0.86	0.450156947394433	0.0400973985616151	0.39937675597139	0.018	0.0163	0.0253	0.0026	0.165	0.0039	0.0025	0.0726	0.0012	0.1146	0.1254	0.0313	0.0034	0.1077	0.0191	0.0032	0.0029	0.0023	0.0017	0.0421	0.0239	0.0361	0.0706	0.0162	0.0859	0.0017
12	rs78392434	4848728	0.87	0.726891327677376	0.87	0.405435896572436	0.0405652146175951	0.400022488922671	0.018	0.0163	0.0253	0.0026	0.1651	0.0039	0.0025	0.0726	0.0012	0.1146	0.1253	0.0313	0.0034	0.1077	0.0191	0.0032	0.0029	0.0023	0.0017	0.0421	0.0239	0.0361	0.0706	0.0162	0.0859	0.0018
12	rs34776842	4853806	0.87	0.726891327677376	0.87	0.405435896572436	0.0452818876563911	0.417303152941702	0.018	0.0163	0.0254	0.0026	0.165	0.0039	0.0025	0.0728	0.0013	0.1145	0.1255	0.0313	0.0034	0.1074	0.0192	0.0032	0.0029	0.0023	0.0018	0.0421	0.024	0.0361	0.0706	0.0162	0.0858	0.0018
12	rs7132150	4867725	0.87	0.726891327677376	0.87	0.405435896572436	0.049849070416293	0.422014660590019	0.018	0.0163	0.0254	0.0026	0.165	0.0039	0.0025	0.0729	0.0013	0.1143	0.1255	0.0313	0.0035	0.1073	0.0192	0.0032	0.0029	0.0024	0.0018	0.042	0.0239	0.0361	0.0705	0.0162	0.0859	0.0018
12	rs4766288	4872989	0.87	0.726891327677376	0.87	0.405435896572436	0.0512208339048671	0.428187232058917	0.018	0.0163	0.0254	0.0026	0.1649	0.0039	0.0025	0.0729	0.0013	0.1143	0.1255	0.0313	0.0035	0.1072	0.0192	0.0032	0.0029	0.0024	0.0019	0.042	0.0239	0.0361	0.0706	0.0161	0.0859	0.0018
12	rs1468556	4873163	0.87	0.726891327677376	0.87	0.405435896572436	0.051387801579193	0.430425794142742	0.018	0.0163	0.0254	0.0026	0.1648	0.0039	0.0025	0.0729	0.0013	0.1143	0.1255	0.0312	0.0035	0.1072	0.0192	0.0032	0.0029	0.0024	0.0019	0.042	0.0239	0.0361	0.0707	0.0161	0.0858	0.0018
12	rs766505	4875334	0.87	0.726891327677376	0.87	0.405435896572436	0.0494896672709879	0.426346069351981	0.018	0.0164	0.0254	0.0026	0.1649	0.0039	0.0025	0.0728	0.0014	0.1142	0.1254	0.0312	0.0035	0.1073	0.0191	0.0032	0.0028	0.0024	0.0019	0.042	0.0239	0.0361	0.0709	0.0161	0.0858	0.0019
12	rs17783679	4885062	0.87	0.726891327677376	0.87	0.405435896572436	0.0464426955958133	0.432007840536817	0.018	0.0164	0.0255	0.0026	0.1648	0.0039	0.0025	0.0728	0.0014	0.114	0.1254	0.0312	0.0035	0.1072	0.0192	0.0032	0.0028	0.0024	0.0019	0.042	0.0239	0.0361	0.071	0.0161	0.0858	0.0019
12	rs111265549	4885258	0.87	0.726891327677376	0.87	0.405435896572436	0.0464270866789627	0.4314803187659	0.018	0.0164	0.0255	0.0026	0.1648	0.0039	0.0025	0.0729	0.0014	0.114	0.1254	0.0312	0.0035	0.1072	0.0192	0.0032	0.0028	0.0024	0.0019	0.042	0.0239	0.0361	0.071	0.0161	0.0858	0.0019
12	rs59307700	4901205	0.87	0.726891327677376	0.87	0.405435896572436	0.0677848866254474	0.517973955438827	0.0178	0.0164	0.0261	0.0026	0.1644	0.004	0.0026	0.073	0.0018	0.1125	0.1244	0.0314	0.0037	0.1065	0.0198	0.0033	0.0028	0.0026	0.0021	0.0422	0.0237	0.036	0.0715	0.0161	0.0861	0.0021
12	rs73044754	4901217	0.87	0.726891327677376	0.87	0.405435896572436	0.0429902018038629	0.442196105200238	0.0177	0.0168	0.0228	0.0026	0.1657	0.0039	0.0025	0.0735	0.0017	0.1126	0.1245	0.0316	0.0037	0.1075	0.0201	0.0033	0.0028	0.0026	0.0021	0.0426	0.023	0.0359	0.0715	0.0161	0.0862	0.0021
12	rs4766289	4902134	0.87	0.726891327677376	0.87	0.405435896572436	0.0381676322808291	0.452847845910839	0.0175	0.0169	0.0225	0.0027	0.1654	0.004	0.0026	0.0736	0.0018	0.1123	0.1247	0.0316	0.0038	0.1066	0.0203	0.0033	0.0028	0.0027	0.0021	0.0425	0.0234	0.036	0.0717	0.0162	0.0863	0.0021
12	rs12422778	4902524	0.87	0.726891327677376	0.87	0.405435896572436	0.0346426789264585	0.455521224883855	0.0175	0.017	0.0224	0.0027	0.1652	0.004	0.0026	0.0735	0.0017	0.1123	0.1249	0.0315	0.0039	0.1068	0.0203	0.0033	0.0028	0.0026	0.0021	0.0425	0.0234	0.036	0.0717	0.0162	0.0864	0.0021
12	rs9788097	4905279	0.88	0.670214810425093	0.87	0.405435896572436	0.0250302175136117	0.444453970025949	0.0176	0.0171	0.0223	0.0026	0.1647	0.004	0.0026	0.0727	0.0019	0.1117	0.1254	0.031	0.0042	0.1068	0.0204	0.0033	0.0029	0.0028	0.0022	0.0421	0.0237	0.036	0.0714	0.0164	0.0871	0.0023
12	rs11063343	4912598	0.89	0.616467558766813	0.87	0.405435896572436	0.0238141417181148	0.498434009009678	0.0176	0.0173	0.0218	0.0025	0.1643	0.004	0.0027	0.0719	0.0021	0.11	0.1261	0.0309	0.0044	0.1067	0.0206	0.0032	0.0029	0.0032	0.0025	0.0419	0.0246	0.036	0.0711	0.0165	0.0876	0.0024
12	rs113946395	4913773	0.89	0.616467558766813	0.86	0.450156947394433	0.0237847824769574	0.510520866339731	0.0177	0.0174	0.0218	0.0025	0.1642	0.004	0.0027	0.0717	0.0022	0.1098	0.1263	0.0308	0.0045	0.1067	0.0206	0.0032	0.0029	0.0033	0.0025	0.0419	0.0247	0.036	0.0709	0.0166	0.0878	0.0024
12	rs758534	4919267	0.89	0.616467558766813	0.86	0.450156947394433	0.0235605565654616	0.506254610460143	0.0178	0.0175	0.0217	0.0025	0.1638	0.004	0.0027	0.0713	0.0023	0.1093	0.1267	0.0306	0.0046	0.1067	0.0205	0.0033	0.0029	0.0034	0.0026	0.0418	0.025	0.036	0.0709	0.0167	0.0882	0.0025
12	rs11063345	4921147	0.89	0.616467558766813	0.86	0.450156947394433	0.0233668137727364	0.509969872476726	0.0178	0.0175	0.0218	0.0025	0.1637	0.004	0.0027	0.0712	0.0023	0.1092	0.1267	0.0306	0.0046	0.1068	0.0206	0.0033	0.0029	0.0034	0.0026	0.0417	0.025	0.036	0.0708	0.0167	0.0883	0.0025
12	rs7297292	4933363	0.89	0.616467558766813	0.86	0.450156947394433	0.0236871057660045	0.525870485250927	0.0179	0.0175	0.0218	0.0025	0.1634	0.004	0.0028	0.071	0.0023	0.1089	0.1267	0.0305	0.0046	0.107	0.0207	0.0033	0.0029	0.0035	0.0027	0.0415	0.025	0.036	0.0706	0.0168	0.0888	0.0025
12	rs7297411	4933440	0.89	0.616467558766813	0.86	0.450156947394433	0.0236773539430292	0.524344261703423	0.0179	0.0175	0.0218	0.0025	0.1634	0.004	0.0028	0.071	0.0023	0.1089	0.1267	0.0305	0.0046	0.107	0.0207	0.0033	0.0029	0.0035	0.0027	0.0415	0.025	0.036	0.0706	0.0168	0.0888	0.0025
12	rs972883	4937592	0.89	0.616467558766813	0.86	0.450156947394433	0.0231838200175053	0.538678443171292	0.0179	0.0175	0.0219	0.0026	0.163	0.004	0.0028	0.0708	0.0023	0.1087	0.1266	0.0306	0.0047	0.1071	0.0208	0.0033	0.0029	0.0035	0.0027	0.0414	0.0251	0.0361	0.0705	0.0169	0.0889	0.0025
12	rs11063358	4939007	0.89	0.616467558766813	0.86	0.450156947394433	0.0220517820231834	0.52503786196369	0.018	0.0175	0.0219	0.0027	0.163	0.004	0.0028	0.0708	0.0023	0.1086	0.1265	0.0306	0.0047	0.1072	0.0208	0.0034	0.003	0.0035	0.0027	0.0414	0.0252	0.0362	0.0704	0.0169	0.0889	0.0025
12	rs36035339	4940665	0.89	0.616467558766813	0.86	0.450156947394433	0.0233764736569037	0.535190432221631	0.018	0.0175	0.0219	0.0027	0.1629	0.004	0.0028	0.0708	0.0024	0.1085	0.1266	0.0306	0.0047	0.1073	0.0203	0.0033	0.003	0.0035	0.0027	0.0415	0.0253	0.0362	0.0703	0.0169	0.089	0.0026
12	rs12817073	4940890	0.89	0.616467558766813	0.86	0.450156947394433	0.0233571567545475	0.544550920829909	0.018	0.0175	0.0219	0.0027	0.1629	0.004	0.0028	0.0707	0.0024	0.1085	0.1265	0.0305	0.0047	0.1073	0.0203	0.0033	0.003	0.0035	0.0027	0.0415	0.0253	0.0362	0.0703	0.0169	0.089	0.0026
12	rs79776089	4943786	0.9	0.565600701999265	0.85	0.498060230126391	0.0283187105965805	0.612168147183475	0.0179	0.0175	0.0219	0.0027	0.1626	0.004	0.0028	0.0706	0.0024	0.1085	0.1264	0.0306	0.0047	0.1074	0.0205	0.0034	0.003	0.0036	0.0027	0.0415	0.0253	0.0362	0.0701	0.017	0.0891	0.0026
12	rs2302356	4950424	0.9	0.565600701999265	0.85	0.498060230126391	0.055206681212623	0.606700891195859	0.0173	0.0177	0.022	0.003	0.1606	0.0041	0.0033	0.0699	0.0025	0.1073	0.1248	0.0308	0.0052	0.1078	0.0217	0.0039	0.0034	0.004	0.0031	0.0414	0.0254	0.0365	0.0691	0.0176	0.0901	0.0026
12	rs2041381	4954591	0.9	0.565600701999265	0.85	0.498060230126391	0.0553822410950316	0.589227469729011	0.0173	0.0177	0.022	0.003	0.1605	0.0041	0.0033	0.07	0.0025	0.1073	0.1248	0.0307	0.0052	0.1078	0.0217	0.004	0.0034	0.004	0.0031	0.0414	0.0254	0.0365	0.0691	0.0176	0.0901	0.0026
12	rs76545463	4957472	0.9	0.565600701999265	0.85	0.498060230126391	0.0558404394844683	0.604545970678209	0.0173	0.0177	0.022	0.003	0.1604	0.0041	0.0033	0.07	0.0025	0.1072	0.1248	0.0308	0.0052	0.1078	0.0217	0.004	0.0034	0.004	0.0031	0.0414	0.0254	0.0365	0.069	0.0176	0.0901	0.0026
12	rs10774274	4959133	0.9	0.565600701999265	0.85	0.498060230126391	0.0564434267817245	0.622269637386568	0.0173	0.0177	0.022	0.0029	0.1603	0.0041	0.0033	0.07	0.0025	0.107	0.1248	0.0308	0.0052	0.1079	0.0217	0.004	0.0034	0.004	0.0031	0.0414	0.0254	0.0365	0.0689	0.0177	0.0901	0.0026
12	rs77507949	4960819	0.9	0.565600701999265	0.85	0.498060230126391	0.0623508307502912	0.651634595764713	0.0173	0.0177	0.0221	0.003	0.1602	0.0041	0.0033	0.07	0.0025	0.1068	0.1249	0.0308	0.0052	0.108	0.0217	0.004	0.0034	0.004	0.0031	0.0413	0.0253	0.0365	0.0688	0.0176	0.0901	0.0026
12	rs17784177	4961241	0.9	0.565600701999265	0.85	0.498060230126391	0.0623698450088207	0.663350387427921	0.0172	0.0177	0.0222	0.003	0.1602	0.0042	0.0033	0.07	0.0025	0.1067	0.1249	0.0308	0.0053	0.108	0.0218	0.0039	0.0034	0.004	0.0032	0.0413	0.0253	0.0365	0.0687	0.0176	0.0901	0.0026
12	rs61214350	4963487	0.9	0.565600701999265	0.84	0.549223467132668	0.0694653391085938	0.685445288754673	0.0172	0.0177	0.0223	0.003	0.1601	0.0042	0.0034	0.0701	0.0025	0.1065	0.1249	0.0308	0.0053	0.1081	0.0218	0.004	0.0035	0.004	0.0032	0.0413	0.0253	0.0365	0.0687	0.0176	0.0901	0.0026
12	rs34150059	4964809	0.9	0.565600701999265	0.84	0.549223467132668	0.0736679034301015	0.719338984221647	0.0172	0.0177	0.0224	0.003	0.1601	0.0042	0.0034	0.07	0.0025	0.1064	0.1249	0.0308	0.0053	0.1081	0.0218	0.004	0.0035	0.004	0.0032	0.0413	0.0253	0.0365	0.0687	0.0176	0.0901	0.0026
12	rs73048654	4970019	0.91	0.517562282080777	0.84	0.549223467132668	0.163112988568361	0.775553497284085	0.0172	0.0182	0.0237	0.0031	0.1583	0.0041	0.0038	0.0686	0.0026	0.1041	0.1242	0.0312	0.0058	0.1086	0.0234	0.0045	0.0039	0.0044	0.0034	0.0404	0.0255	0.0371	0.0673	0.0173	0.0908	0.0028
12	rs76127103	4970707	0.91	0.517562282080777	0.84	0.549223467132668	0.152546501859827	0.79642799864489	0.0172	0.0183	0.024	0.0031	0.1579	0.0042	0.0039	0.0684	0.0026	0.1038	0.124	0.0313	0.0058	0.1084	0.0236	0.0046	0.0041	0.0045	0.0035	0.0402	0.0254	0.0371	0.0669	0.0178	0.0908	0.0028
12	rs117657087	4970897	0.91	0.517562282080777	0.84	0.549223467132668	0.156709586080875	0.82157025495164	0.0172	0.0183	0.024	0.0031	0.1579	0.0042	0.0039	0.0684	0.0026	0.1037	0.124	0.0313	0.0058	0.1085	0.0236	0.0046	0.0042	0.0045	0.0035	0.0403	0.0254	0.0371	0.0669	0.0178	0.0908	0.0028
12	rs11063371	4972626	0.91	0.517562282080777	0.84	0.549223467132668	0.164049992598996	0.847030063074303	0.0172	0.0185	0.024	0.0032	0.1581	0.0042	0.004	0.0683	0.0026	0.1025	0.124	0.0314	0.0058	0.1085	0.0238	0.0047	0.0044	0.0045	0.0035	0.0403	0.0255	0.037	0.0667	0.0178	0.091	0.0027
12	rs112441791	4975156	0.91	0.517562282080777	0.84	0.549223467132668	0.168217206076776	0.852296339352576	0.0172	0.0185	0.024	0.0032	0.1581	0.0042	0.004	0.0683	0.0026	0.1025	0.124	0.0314	0.0058	0.1086	0.0238	0.0048	0.0044	0.0045	0.0035	0.0402	0.0255	0.037	0.0667	0.0178	0.0911	0.0027
12	rs758736	4975712	0.91	0.517562282080777	0.84	0.549223467132668	0.170412559344821	0.857569356312816	0.0172	0.0185	0.0241	0.0031	0.1581	0.0042	0.004	0.0682	0.0026	0.1025	0.1241	0.0314	0.0059	0.1086	0.0238	0.0048	0.0044	0.0045	0.0035	0.0402	0.0255	0.037	0.0667	0.0178	0.0911	0.0027
12	rs1003564	4979057	0.91	0.517562282080777	0.84	0.549223467132668	0.163945725853488	0.826187205627193	0.0172	0.0185	0.0241	0.0031	0.1581	0.0042	0.0041	0.0682	0.0026	0.1024	0.1241	0.0313	0.0059	0.1087	0.0238	0.0048	0.0044	0.0045	0.0035	0.0401	0.0256	0.037	0.0666	0.0178	0.0912	0.0027
12	rs77064922	4979479	0.91	0.517562282080777	0.84	0.549223467132668	0.172946963083659	0.931603024268745	0.0172	0.0185	0.0241	0.0031	0.158	0.0042	0.0041	0.0682	0.0026	0.1024	0.1241	0.0313	0.0059	0.1087	0.0238	0.0048	0.0044	0.0045	0.0035	0.0401	0.0256	0.037	0.0666	0.0178	0.0912	0.0027
12	rs74747983	4990668	0.93	0.429746626914861	0.84	0.549223467132668	0.111121315039576	0.578404606687392	0.0176	0.0183	0.024	0.0034	0.1595	0.0047	0.0046	0.0668	0.0025	0.1012	0.1245	0.0305	0.0058	0.109	0.023	0.0055	0.0049	0.0044	0.0033	0.0391	0.0259	0.0367	0.0647	0.0179	0.0938	0.0026
12	rs9783486	4990861	0.93	0.429746626914861	0.84	0.549223467132668	0.0895619119179058	0.531568888914289	0.0177	0.0182	0.024	0.0035	0.1599	0.0048	0.0048	0.0664	0.0024	0.1007	0.1247	0.0303	0.0058	0.109	0.0228	0.0057	0.005	0.0043	0.0033	0.0388	0.026	0.0368	0.0642	0.018	0.0945	0.0026
12	rs10492061	4991285	0.94	0.389848785336034	0.84	0.549223467132668	0.0572481457475494	0.386139075771314	0.018	0.0181	0.0239	0.0037	0.1611	0.0051	0.0052	0.0653	0.0023	0.0998	0.1244	0.0303	0.0055	0.1089	0.023	0.0064	0.0053	0.0043	0.0031	0.0379	0.0259	0.0362	0.0637	0.0184	0.096	0.0025
12	rs9783455	4991825	0.96	0.3177447436144	0.84	0.549223467132668	0.0306778848336918	0.259188771051762	0.0182	0.0176	0.0241	0.004	0.1636	0.0053	0.0055	0.0633	0.0021	0.0988	0.1248	0.0303	0.0051	0.108	0.0234	0.0071	0.0056	0.0039	0.0027	0.0363	0.026	0.0353	0.0645	0.018	0.0981	0.0024
12	rs74416589	4991878	0.96	0.3177447436144	0.84	0.549223467132668	0.0289663322013604	0.258620551062643	0.0182	0.0175	0.0241	0.004	0.1638	0.0053	0.0056	0.0632	0.0021	0.0987	0.1249	0.0303	0.0051	0.1079	0.0235	0.0072	0.0056	0.0039	0.0027	0.0362	0.026	0.0352	0.0645	0.018	0.0982	0.0023
12	rs55852960	4991921	0.96	0.3177447436144	0.85	0.498060230126391	0.0250809841637525	0.244432118962801	0.0182	0.0175	0.0241	0.0041	0.164	0.0053	0.0056	0.0631	0.0021	0.0987	0.1248	0.0303	0.005	0.1078	0.0235	0.0072	0.0056	0.0039	0.0027	0.0362	0.026	0.0352	0.0645	0.018	0.0984	0.0023
12	rs10849171	4995220	0.97	0.285396128624663	0.85	0.498060230126391	0.0284740856495282	0.328227830612835	0.0183	0.0173	0.0243	0.0043	0.1653	0.0055	0.0059	0.0621	0.002	0.0984	0.1244	0.0304	0.0048	0.1067	0.0237	0.0078	0.0057	0.0037	0.0024	0.0359	0.0266	0.0348	0.0646	0.018	0.0992	0.0022
12	rs10774280	4995371	0.97	0.285396128624663	0.85	0.498060230126391	0.0297732676033579	0.309701196533519	0.0183	0.0173	0.0243	0.0043	0.1653	0.0055	0.0059	0.0621	0.002	0.0984	0.1244	0.0304	0.0048	0.1067	0.0237	0.0078	0.0057	0.0037	0.0024	0.0359	0.0266	0.0348	0.0646	0.018	0.0992	0.0022
12	rs6489582	4997256	0.98	0.255415240389183	0.85	0.498060230126391	0.0285742874880296	0.341246656018996	0.0183	0.0172	0.0244	0.0043	0.1654	0.0055	0.006	0.062	0.002	0.0984	0.1243	0.0303	0.0048	0.1067	0.0238	0.0078	0.0058	0.0037	0.0024	0.0359	0.0266	0.0347	0.0647	0.018	0.0992	0.0022
12	rs73050513	5005653	0.99	0.227721472602965	0.84	0.549223467132668	0.0294531703696276	0.151860496844653	0.0178	0.0182	0.0242	0.0042	0.169	0.0058	0.0062	0.0613	0.0018	0.0988	0.1264	0.0291	0.0044	0.1046	0.0238	0.0082	0.0057	0.0033	0.002	0.0355	0.0268	0.0338	0.0649	0.018	0.0983	0.002
12	rs73050522	5008758	0.99	0.227721472602965	0.84	0.549223467132668	0.0392007225360027	0.141172662653769	0.0177	0.0186	0.0242	0.0042	0.1704	0.0059	0.0063	0.0609	0.0017	0.099	0.1272	0.0286	0.0042	0.1038	0.0238	0.0083	0.0057	0.0032	0.0019	0.0352	0.027	0.0335	0.0649	0.018	0.098	0.0019
12	rs10744668	5012718	0.99	0.227721472602965	0.84	0.549223467132668	0.0318296059334881	0.12347371658038	0.0176	0.0188	0.0241	0.0043	0.1711	0.006	0.0064	0.0608	0.0017	0.0991	0.1274	0.0286	0.0041	0.1035	0.0238	0.0084	0.0057	0.0031	0.0019	0.035	0.0271	0.0333	0.0648	0.0181	0.0977	0.002
12	rs77029234	5013801	0.99	0.227721472602965	0.84	0.549223467132668	0.0350655661117271	0.120057941307694	0.0177	0.0188	0.0243	0.0043	0.1709	0.006	0.0064	0.0608	0.0017	0.0993	0.1267	0.0286	0.0041	0.104	0.0238	0.0085	0.0057	0.0031	0.0018	0.0349	0.027	0.0332	0.0648	0.0181	0.0977	0.002
12	rs12826101	5015224	0.99	0.227721472602965	0.84	0.549223467132668	0.0410798212713304	0.106096057113032	0.0177	0.0189	0.0245	0.0043	0.1713	0.0061	0.0064	0.0607	0.0017	0.0995	0.1257	0.0286	0.0041	0.1046	0.0238	0.0087	0.0058	0.003	0.0018	0.0347	0.027	0.033	0.0647	0.0181	0.0977	0.002
12	rs2109422	5016393	0.99	0.227721472602965	0.84	0.549223467132668	0.0484059031844528	0.0871236644848596	0.0177	0.0189	0.0247	0.0044	0.1714	0.0062	0.0064	0.0606	0.0016	0.0998	0.1248	0.0287	0.0041	0.1051	0.0239	0.0088	0.0058	0.0029	0.0018	0.0346	0.027	0.033	0.0647	0.0182	0.0974	0.002
12	rs10774289	5018869	0.99	0.227721472602965	0.84	0.549223467132668	0.0492293840813924	0.0714432632550444	0.0178	0.019	0.0248	0.0044	0.1715	0.0062	0.0065	0.0606	0.0016	0.0998	0.1247	0.0287	0.0041	0.1051	0.0239	0.0088	0.0057	0.0029	0.0017	0.0346	0.027	0.0329	0.0648	0.0183	0.0973	0.0019
12	rs12817318	5020411	0.99	0.227721472602965	0.84	0.549223467132668	0.0497181753932188	0.0713723338817499	0.0177	0.019	0.0251	0.0044	0.1717	0.0063	0.0064	0.0604	0.0017	0.0996	0.1245	0.0283	0.0041	0.1054	0.0238	0.0089	0.0057	0.0029	0.0017	0.0345	0.0268	0.0326	0.0656	0.0182	0.0973	0.002
12	rs1048500	5021228	0.99	0.227721472602965	0.84	0.549223467132668	0.0474490880457591	0.0644963240392324	0.0177	0.019	0.0252	0.0044	0.1718	0.0063	0.0064	0.0603	0.0017	0.0997	0.1244	0.0282	0.0041	0.1054	0.0238	0.0088	0.0057	0.0029	0.0017	0.0345	0.0268	0.0326	0.0656	0.0182	0.0973	0.002
12	rs2227910	5021348	1	0.202230525110681	0.84	0.549223467132668	0.0469283401033239	0.0651093497770427	0.0176	0.019	0.0251	0.0044	0.1719	0.0063	0.0064	0.0603	0.0017	0.0997	0.1245	0.0283	0.0041	0.1053	0.0238	0.0088	0.0057	0.0029	0.0017	0.0345	0.0268	0.0326	0.0656	0.0182	0.0974	0.002
12	rs10849174	5025094	1	0.202230525110681	0.84	0.549223467132668	0.0475759169385664	0.0738002367806995	0.0177	0.0189	0.0252	0.0044	0.1722	0.0064	0.0065	0.0599	0.0017	0.0997	0.1243	0.0282	0.0042	0.1052	0.0237	0.0088	0.0058	0.0029	0.0017	0.0344	0.0268	0.0327	0.0657	0.0182	0.0973	0.002
12	rs12424292	5026471	1	0.202230525110681	0.84	0.549223467132668	0.0498654486147287	0.0708059500299208	0.0177	0.0189	0.0252	0.0044	0.1723	0.0064	0.0065	0.0599	0.0017	0.0997	0.1242	0.0282	0.0043	0.1052	0.0237	0.0088	0.0058	0.0029	0.0016	0.0344	0.0268	0.0327	0.0657	0.0183	0.0973	0.002
12	rs17177977	5032469	1	0.202230525110681	0.84	0.549223467132668	0.0458365837842245	0.0706646464046577	0.0176	0.0189	0.0252	0.0044	0.1725	0.0064	0.0065	0.0598	0.0017	0.0999	0.1243	0.0281	0.0043	0.1051	0.0237	0.0088	0.0057	0.0029	0.0016	0.0344	0.0267	0.0326	0.0658	0.0182	0.0972	0.002
12	rs117622294	5043977	1	0.202230525110681	0.84	0.549223467132668	0.0474649291181946	0.0614013765815832	0.0175	0.0188	0.0252	0.0044	0.1729	0.0064	0.0065	0.0597	0.0017	0.1007	0.1244	0.028	0.0043	0.1042	0.0237	0.0087	0.0057	0.0028	0.0016	0.0345	0.0268	0.0326	0.0659	0.0182	0.0973	0.002
12	rs12423672	5047705	1	0.202230525110681	0.84	0.549223467132668	0.0490023956845117	0.04949709514237	0.0175	0.0188	0.0252	0.0043	0.1729	0.0064	0.0065	0.0597	0.0017	0.101	0.1244	0.028	0.0043	0.104	0.0236	0.0087	0.0057	0.0028	0.0016	0.0345	0.0269	0.0326	0.066	0.0182	0.0973	0.002
12	rs12423920	5047776	1	0.202230525110681	0.84	0.549223467132668	0.0490833816626584	0.0491336170137202	0.0175	0.0188	0.0252	0.0043	0.1729	0.0064	0.0065	0.0597	0.0017	0.101	0.1244	0.028	0.0043	0.104	0.0236	0.0087	0.0057	0.0028	0.0016	0.0345	0.0269	0.0326	0.066	0.0182	0.0973	0.002
12	rs10849177	5050383	1	0.202230525110681	0.84	0.549223467132668	0.0487438471288345	0.0489523179733826	0.0175	0.0188	0.0252	0.0043	0.173	0.0063	0.0065	0.0597	0.0017	0.101	0.1244	0.028	0.0043	0.104	0.0236	0.0087	0.0057	0.0028	0.0016	0.0345	0.0269	0.0326	0.066	0.0182	0.0973	0.002
12	rs116884819	5052645	1	0.202230525110681	0.84	0.549223467132668	0.0469597897599692	0.054201789283204	0.0174	0.0188	0.0251	0.0043	0.173	0.0063	0.0065	0.0597	0.0017	0.1011	0.1244	0.028	0.0043	0.104	0.0236	0.0087	0.0057	0.0028	0.0016	0.0345	0.0269	0.0326	0.066	0.0182	0.0973	0.002
12	rs12311891	5054130	1	0.202230525110681	0.84	0.549223467132668	0.0459294799207436	0.0583060569503148	0.0174	0.0188	0.0251	0.0043	0.173	0.0063	0.0065	0.0597	0.0017	0.1011	0.1244	0.028	0.0043	0.104	0.0237	0.0087	0.0057	0.0028	0.0016	0.0345	0.0269	0.0326	0.066	0.0182	0.0973	0.002
12	rs4766314	5054623	1	0.202230525110681	0.84	0.549223467132668	0.0453432938829435	0.0619350029534226	0.0174	0.0188	0.0251	0.0043	0.1731	0.0063	0.0065	0.0597	0.0017	0.1011	0.1244	0.028	0.0043	0.104	0.0237	0.0087	0.0057	0.0028	0.0016	0.0345	0.0268	0.0326	0.066	0.0182	0.0973	0.002
12	rs11834557	5056971	1.01	0.178854520006857	0.84	0.549223467132668	0.0490671772418251	0.0657248103554175	0.0175	0.019	0.025	0.0042	0.1749	0.0061	0.0063	0.0587	0.0017	0.1007	0.1249	0.0273	0.0036	0.1041	0.024	0.0084	0.0058	0.0023	0.0014	0.0349	0.0265	0.0323	0.0668	0.0179	0.0977	0.0023
12	rs10492067	5060570	1.03	0.13807906481078	0.84	0.549223467132668	0.0395913006121721	0.0624035290588065	0.0176	0.019	0.0245	0.0037	0.177	0.0059	0.0059	0.0581	0.0018	0.1019	0.1265	0.0265	0.0035	0.1042	0.024	0.0075	0.0059	0.0021	0.0011	0.0346	0.0264	0.0314	0.0682	0.0173	0.0976	0.0023
12	rs117411577	5061262	1.03	0.13807906481078	0.85	0.498060230126391	0.0489862093251596	0.0714432632550444	0.0176	0.0189	0.0243	0.0035	0.1778	0.0058	0.0057	0.058	0.0018	0.1017	0.1274	0.0263	0.0035	0.1045	0.0241	0.0071	0.0058	0.002	0.001	0.0345	0.0264	0.031	0.0687	0.0171	0.0976	0.0023
12	rs78082571	5063150	1.03	0.13807906481078	0.85	0.498060230126391	0.0646404409952639	0.104852248394759	0.0176	0.0188	0.0241	0.0033	0.1785	0.0056	0.0055	0.0579	0.0019	0.1023	0.1286	0.0261	0.0034	0.1046	0.0241	0.0067	0.0058	0.0019	8e-04	0.034	0.0263	0.0305	0.0688	0.017	0.0977	0.0023
12	rs974447	5063188	1.03	0.13807906481078	0.85	0.498060230126391	0.06442651413485	0.0956668466215838	0.0176	0.0188	0.0241	0.0033	0.1785	0.0056	0.0055	0.0579	0.0019	0.1023	0.1286	0.0261	0.0034	0.1046	0.0241	0.0067	0.0058	0.0019	8e-04	0.034	0.0263	0.0305	0.0688	0.017	0.0978	0.0023
12	rs7313119	5064945	1.04	0.120487900976968	0.85	0.498060230126391	0.0705937204596448	0.0816568593424426	0.0177	0.0188	0.0241	0.0032	0.1788	0.0055	0.0054	0.058	0.0019	0.1024	0.1288	0.026	0.0033	0.1046	0.0241	0.0066	0.0057	0.0019	8e-04	0.0339	0.0263	0.0304	0.0688	0.0169	0.0981	0.0023
12	rs78881160	5077121	1.04	0.120487900976968	0.85	0.498060230126391	0.0712141991719791	0.0872775472308369	0.0177	0.0188	0.0242	0.0032	0.179	0.0054	0.0054	0.0581	0.0019	0.1024	0.129	0.0259	0.0033	0.1046	0.0241	0.0065	0.0057	0.0019	8e-04	0.0338	0.0264	0.0302	0.0689	0.0169	0.0984	0.0022
12	rs12371443	5077236	1.04	0.120487900976968	0.85	0.498060230126391	0.0715881831203257	0.0725106983371063	0.0177	0.0188	0.0242	0.0032	0.179	0.0054	0.0054	0.0581	0.0019	0.1025	0.129	0.0259	0.0033	0.1046	0.0242	0.0065	0.0057	0.0018	8e-04	0.0337	0.0264	0.0302	0.0689	0.0169	0.0984	0.0022
12	rs7302045	5080262	1.04	0.120487900976968	0.85	0.498060230126391	0.0766316067280624	0.100991905933729	0.0178	0.0188	0.0241	0.0032	0.1792	0.0054	0.0053	0.058	0.002	0.1023	0.1293	0.0259	0.0033	0.1046	0.0242	0.0065	0.0057	0.0018	8e-04	0.0337	0.0263	0.0302	0.0689	0.0169	0.0985	0.0022
12	rs10774293	5086778	1.04	0.120487900976968	0.85	0.498060230126391	0.0607298806468416	0.145638438187969	0.0182	0.0185	0.0238	0.0031	0.1792	0.0053	0.0053	0.0576	0.0019	0.1022	0.1298	0.0255	0.0033	0.1056	0.0241	0.0063	0.0054	0.0018	8e-04	0.0338	0.0262	0.0298	0.0695	0.0168	0.0989	0.0021
12	rs78611547	5090044	1.04	0.120487900976968	0.85	0.498060230126391	0.0586244870756713	0.106428695506672	0.0182	0.0185	0.0238	0.0031	0.1792	0.0053	0.0052	0.0576	0.0019	0.1022	0.1299	0.0255	0.0032	0.1056	0.0241	0.0063	0.0054	0.0018	8e-04	0.0338	0.0261	0.0298	0.0694	0.0168	0.0989	0.0021
12	rs118069617	5091156	1.04	0.120487900976968	0.85	0.498060230126391	0.0578250102598998	0.100421787636218	0.0182	0.0185	0.0238	0.0031	0.1792	0.0053	0.0052	0.0576	0.0019	0.1022	0.1299	0.0255	0.0032	0.1057	0.0241	0.0063	0.0054	0.0018	8e-04	0.0338	0.0261	0.0298	0.0694	0.0168	0.0989	0.0021
12	rs7299344	5091316	1.04	0.120487900976968	0.85	0.498060230126391	0.0577526918302639	0.100340444929132	0.0182	0.0185	0.0238	0.0031	0.1792	0.0053	0.0052	0.0576	0.0019	0.1022	0.1299	0.0255	0.0032	0.1057	0.0241	0.0063	0.0055	0.0018	8e-04	0.0338	0.0261	0.0298	0.0694	0.0168	0.0989	0.0021
12	rs76419848	5091745	1.04	0.120487900976968	0.85	0.498060230126391	0.0549965002938107	0.100259127938522	0.0182	0.0184	0.0238	0.0031	0.1792	0.0053	0.0052	0.0576	0.0019	0.1022	0.1298	0.0255	0.0032	0.1057	0.0241	0.0063	0.0055	0.0018	8e-04	0.0339	0.0261	0.0298	0.0694	0.0168	0.0989	0.0021
12	rs7313827	5091921	1.04	0.120487900976968	0.85	0.498060230126391	0.053677760899534	0.100828886621474	0.0182	0.0184	0.0238	0.0032	0.1792	0.0053	0.0052	0.0576	0.0019	0.1022	0.1299	0.0255	0.0032	0.1057	0.0241	0.0063	0.0055	0.0018	8e-04	0.0338	0.0261	0.0298	0.0694	0.0168	0.0989	0.0021
12	rs17178285	5093154	1.04	0.120487900976968	0.85	0.498060230126391	0.0538500573493319	0.124443626296515	0.0182	0.0184	0.0238	0.0032	0.1793	0.0053	0.0052	0.0576	0.0019	0.1022	0.1299	0.0255	0.0032	0.1057	0.0241	0.0063	0.0055	0.0018	7e-04	0.0338	0.0261	0.0298	0.0694	0.0168	0.0989	0.0021
12	rs77333340	5095910	1.04	0.120487900976968	0.85	0.498060230126391	0.0485666306796529	0.140525634072531	0.0184	0.0183	0.0235	0.0032	0.1794	0.0052	0.0051	0.0573	0.0019	0.1023	0.1304	0.0252	0.0032	0.1061	0.024	0.0061	0.0055	0.0018	7e-04	0.0336	0.0261	0.0298	0.0697	0.0168	0.0988	0.0022
12	rs11063446	5099152	1.04	0.120487900976968	0.85	0.498060230126391	0.0372876300449975	0.078018716176503	0.0185	0.0183	0.0234	0.0032	0.1796	0.0052	0.0051	0.0571	0.0019	0.1023	0.1306	0.025	0.0032	0.1064	0.0239	0.0061	0.0055	0.0018	7e-04	0.0334	0.0261	0.0298	0.0699	0.0167	0.0989	0.0022
12	rs78927019	5101299	1.04	0.120487900976968	0.86	0.450156947394433	0.0373413746177844	0.0835388748898197	0.0185	0.0183	0.0234	0.0032	0.1796	0.0052	0.0051	0.0571	0.0019	0.1023	0.1306	0.025	0.0032	0.1064	0.0239	0.0061	0.0055	0.0018	7e-04	0.0334	0.0261	0.0298	0.0699	0.0167	0.0989	0.0022
12	rs2012178	5101640	1.04	0.120487900976968	0.86	0.450156947394433	0.0370063492360406	0.0627391045652538	0.0185	0.0183	0.0234	0.0032	0.1796	0.0052	0.0051	0.0571	0.0019	0.1023	0.1306	0.025	0.0032	0.1064	0.0239	0.0061	0.0055	0.0018	7e-04	0.0334	0.0262	0.0298	0.0699	0.0167	0.0988	0.0022
12	rs73034785	5102606	1.04	0.120487900976968	0.86	0.450156947394433	0.0361581830674801	0.059944021356408	0.0185	0.0183	0.0234	0.0032	0.1795	0.0052	0.0051	0.0571	0.0019	0.1023	0.1306	0.025	0.0032	0.1064	0.0239	0.0061	0.0055	0.0018	7e-04	0.0334	0.0262	0.0298	0.0699	0.0167	0.0988	0.0022
12	rs79379914	5109410	1.04	0.120487900976968	0.86	0.450156947394433	0.036686688845102	0.0710181248424649	0.0185	0.0183	0.0233	0.0032	0.1794	0.0052	0.0051	0.057	0.0019	0.1023	0.1306	0.025	0.0033	0.1065	0.0239	0.006	0.0055	0.0018	7e-04	0.0334	0.0262	0.0298	0.07	0.0167	0.0988	0.0022
12	rs12831433	5124959	1.05	0.104628957265627	0.86	0.450156947394433	0.0219962468942764	0.0501665127270502	0.0187	0.0183	0.0232	0.0033	0.1791	0.0052	0.0051	0.0566	0.0017	0.1024	0.1308	0.0251	0.0033	0.1067	0.0239	0.0059	0.0055	0.0019	7e-04	0.0332	0.0262	0.0298	0.0702	0.0167	0.0989	0.0022
12	rs4765798	5128108	1.05	0.104628957265627	0.86	0.450156947394433	0.019865157704143	0.0518881570009337	0.0189	0.0182	0.0232	0.0033	0.1788	0.0052	0.005	0.0568	0.0017	0.1021	0.1303	0.0252	0.0033	0.1075	0.0239	0.0057	0.0054	0.0018	7e-04	0.0333	0.0262	0.0299	0.0702	0.0166	0.0992	0.0022
12	rs73036729	5129570	1.05	0.104628957265627	0.86	0.450156947394433	0.0185739790624014	0.0180946713218615	0.0195	0.0176	0.023	0.0032	0.1781	0.0049	0.0047	0.056	0.0018	0.1016	0.131	0.0249	0.0031	0.1084	0.0238	0.0054	0.0053	0.0018	8e-04	0.0335	0.0266	0.0299	0.0724	0.0164	0.0988	0.0023
12	rs16932665	5130557	1.05	0.104628957265627	0.86	0.450156947394433	0.0182327233449694	0.0292201243966722	0.0199	0.0173	0.0227	0.0031	0.1777	0.0047	0.0045	0.0555	0.0018	0.1015	0.1314	0.0247	0.003	0.1089	0.0237	0.0051	0.0052	0.0018	8e-04	0.0335	0.0268	0.0299	0.0738	0.0163	0.0987	0.0024
12	rs7303820	5132061	1.05	0.104628957265627	0.86	0.450156947394433	0.0132790401386712	0.0694683009812327	0.0203	0.017	0.0225	0.003	0.1775	0.0045	0.0042	0.055	0.0019	0.1013	0.1311	0.0251	0.0029	0.1094	0.0239	0.0048	0.0051	0.0019	0.001	0.0334	0.0272	0.0298	0.0744	0.0161	0.0988	0.0025
12	rs17776317	5133603	1.05	0.104628957265627	0.86	0.450156947394433	0.0103878138292269	0.042113585892031	0.0204	0.0169	0.0225	0.003	0.1776	0.0045	0.0042	0.0548	0.0018	0.1015	0.1313	0.0251	0.0028	0.1095	0.0239	0.0048	0.0051	0.0018	0.001	0.0334	0.0271	0.0297	0.0744	0.0161	0.0988	0.0025
12	rs11063468	5135474	1.05	0.104628957265627	0.86	0.450156947394433	0.0103347808205337	0.036264948426198	0.0204	0.0169	0.0226	0.003	0.1776	0.0046	0.0042	0.0548	0.0018	0.1015	0.1313	0.0251	0.0028	0.1095	0.024	0.0048	0.0051	0.0018	0.001	0.0334	0.0271	0.0297	0.0744	0.0161	0.0988	0.0024
12	rs10849195	5139269	1.05	0.104628957265627	0.86	0.450156947394433	0.0107702755610601	0.0415503506278953	0.0204	0.0169	0.0226	0.003	0.1776	0.0046	0.0042	0.0548	0.0018	0.1016	0.1313	0.0251	0.0028	0.1094	0.024	0.0048	0.0051	0.0018	0.001	0.0334	0.0272	0.0296	0.0745	0.0161	0.0987	0.0024
12	rs117571657	5141487	1.05	0.104628957265627	0.86	0.450156947394433	0.0119047101261369	0.0657248103554175	0.0204	0.0168	0.0226	0.0031	0.1776	0.0046	0.0042	0.0547	0.0018	0.1016	0.1314	0.0252	0.0028	0.1094	0.024	0.0048	0.0051	0.0018	0.001	0.0334	0.0272	0.0296	0.0745	0.0161	0.0986	0.0025
12	rs9788172	5145654	1.05	0.104628957265627	0.86	0.450156947394433	0.0137580241838419	0.0414381110616784	0.0207	0.0167	0.0225	0.0032	0.1777	0.0044	0.0041	0.0538	0.0019	0.1017	0.1319	0.0254	0.0027	0.109	0.0243	0.0048	0.0051	0.0017	0.0012	0.0332	0.0275	0.0291	0.075	0.0162	0.0985	0.0025
12	rs7976773	5145777	1.05	0.104628957265627	0.86	0.450156947394433	0.013764583620269	0.0335665993151485	0.0208	0.0167	0.0225	0.0031	0.1777	0.0044	0.0041	0.0538	0.0019	0.1018	0.1321	0.0254	0.0027	0.1089	0.0243	0.0048	0.0051	0.0017	0.0012	0.0331	0.0275	0.0291	0.075	0.0162	0.0986	0.0025
12	rs61907321	5146739	1.05	0.104628957265627	0.86	0.450156947394433	0.0152013295830076	0.0539495621488065	0.0207	0.0167	0.0225	0.0031	0.1778	0.0044	0.0041	0.0537	0.0019	0.1019	0.132	0.0254	0.0026	0.109	0.0243	0.0048	0.0051	0.0017	0.0012	0.0331	0.0275	0.029	0.075	0.0162	0.0987	0.0025
12	rs11063479	5149103	1.05	0.104628957265627	0.86	0.450156947394433	0.0164745802895302	0.0503497626965575	0.0207	0.0167	0.0225	0.0031	0.1779	0.0044	0.0041	0.0535	0.0019	0.1021	0.132	0.0253	0.0026	0.1091	0.0242	0.0047	0.0051	0.0017	0.0012	0.0332	0.0275	0.0288	0.075	0.0162	0.0987	0.0025
12	rs117112075	5149138	1.05	0.104628957265627	0.86	0.450156947394433	0.0164446304210891	0.0479903574485718	0.0207	0.0167	0.0225	0.0031	0.1779	0.0044	0.0041	0.0535	0.0019	0.1021	0.132	0.0253	0.0026	0.1091	0.0242	0.0047	0.0051	0.0017	0.0012	0.0332	0.0275	0.0288	0.075	0.0162	0.0987	0.0025
12	rs45504599	5153694	1.05	0.104628957265627	0.86	0.450156947394433	0.0231262469893103	0.0743042512102028	0.0207	0.0166	0.0225	0.0032	0.178	0.0044	0.0041	0.0534	0.0019	0.1022	0.132	0.0253	0.0026	0.1089	0.0243	0.0047	0.0051	0.0017	0.0012	0.0332	0.0275	0.0288	0.0749	0.0161	0.0987	0.0026
12	rs16932875	5161205	1.05	0.104628957265627	0.86	0.450156947394433	0.0331967504919088	0.070100603587163	0.0207	0.0166	0.0225	0.0032	0.1783	0.0043	0.0042	0.0533	0.002	0.1023	0.1325	0.0251	0.0024	0.1082	0.0246	0.0047	0.005	0.0017	0.0014	0.0332	0.0274	0.0289	0.0748	0.0162	0.0982	0.0027
12	rs12304321	5163048	1.05	0.104628957265627	0.86	0.450156947394433	0.0406506731594441	0.0592209333887592	0.0207	0.0167	0.0225	0.0032	0.1785	0.0042	0.0042	0.0533	0.0021	0.1024	0.1326	0.0251	0.0024	0.1079	0.0247	0.0047	0.0049	0.0016	0.0014	0.0332	0.0274	0.029	0.0747	0.0163	0.0979	0.0028
12	rs740764	5165575	1.05	0.104628957265627	0.86	0.450156947394433	0.060394175559787	0.0921014462994714	0.0208	0.0167	0.0226	0.0033	0.1788	0.0041	0.0043	0.0533	0.0021	0.1027	0.1327	0.025	0.0023	0.1078	0.0249	0.0048	0.0049	0.0016	0.0016	0.0332	0.0273	0.0292	0.0751	0.0164	0.0963	0.003
12	rs79465454	5167670	1.04	0.120487900976968	0.86	0.450156947394433	0.064718348146184	0.116075670936253	0.0208	0.0167	0.0227	0.0034	0.1787	0.0041	0.0043	0.0533	0.0021	0.1029	0.1327	0.025	0.0023	0.1077	0.0248	0.0048	0.0049	0.0016	0.0016	0.0331	0.0273	0.0292	0.0751	0.0164	0.0961	0.003
12	rs4766336	5169705	1.04	0.120487900976968	0.86	0.450156947394433	0.0615368311329106	0.0899101185383723	0.0208	0.0167	0.0227	0.0034	0.1786	0.0041	0.0043	0.0533	0.0021	0.103	0.1326	0.0251	0.0023	0.1077	0.0248	0.0048	0.0049	0.0016	0.0016	0.0331	0.0273	0.0292	0.0751	0.0165	0.0958	0.003
12	rs10492074	5171197	1.04	0.120487900976968	0.86	0.450156947394433	0.0640968160952287	0.11444570419554	0.0208	0.0167	0.0227	0.0034	0.1786	0.0041	0.0043	0.0533	0.0021	0.103	0.1326	0.0251	0.0023	0.1077	0.0249	0.0048	0.0049	0.0016	0.0016	0.0331	0.0273	0.0292	0.0751	0.0165	0.0958	0.003
12	rs4766337	5179058	1.04	0.120487900976968	0.86	0.450156947394433	0.0746046497010386	0.145264366835946	0.0208	0.0167	0.0226	0.0034	0.1786	0.0041	0.0043	0.0533	0.0021	0.1031	0.1326	0.0252	0.0023	0.1077	0.0248	0.0048	0.0049	0.0016	0.0016	0.0331	0.0272	0.0293	0.0751	0.0165	0.0957	0.003
12	rs17785354	5191243	1.04	0.120487900976968	0.86	0.450156947394433	0.0705937204596448	0.0651093497770427	0.0207	0.0167	0.0226	0.0034	0.1785	0.0041	0.0043	0.0533	0.0021	0.1032	0.1325	0.0254	0.0023	0.1077	0.0248	0.0048	0.0049	0.0016	0.0016	0.0332	0.0272	0.0293	0.0751	0.0165	0.0955	0.003
12	rs522995	5198073	1.03	0.13807906481078	0.86	0.450156947394433	0.0281970518646796	0.0249785181636325	0.0206	0.0166	0.0221	0.0038	0.1774	0.0043	0.0044	0.0532	0.002	0.1043	0.1322	0.0271	0.0023	0.1074	0.0248	0.0048	0.0053	0.0016	0.0016	0.0337	0.0267	0.03	0.0749	0.0172	0.0932	0.0031
12	rs57982083	5199008	1.02	0.157502178544443	0.86	0.450156947394433	0.0257373068124884	0.0110484281145663	0.0204	0.0167	0.0218	0.0041	0.176	0.0044	0.0046	0.0532	0.0019	0.1051	0.1325	0.0282	0.0023	0.1075	0.0248	0.0049	0.0056	0.0014	0.0017	0.0336	0.0263	0.0306	0.0746	0.0179	0.0914	0.0031
12	rs491938	5199149	1.01	0.178854520006857	0.86	0.450156947394433	0.0248379735988889	0.00813002667673375	0.0204	0.0167	0.0218	0.0041	0.1759	0.0045	0.0046	0.0532	0.0019	0.1051	0.1324	0.0284	0.0024	0.1075	0.0248	0.0049	0.0056	0.0015	0.0016	0.0336	0.0262	0.0307	0.0746	0.018	0.0911	0.0031
12	rs495355	5205399	1	0.202230525110681	0.86	0.450156947394433	0.0272909873110301	0.0122374530174724	0.0205	0.017	0.022	0.0042	0.1753	0.0044	0.0045	0.0533	0.0019	0.1054	0.1328	0.0288	0.0025	0.1075	0.0247	0.0048	0.0057	0.0015	0.0016	0.0336	0.0264	0.0309	0.0745	0.0183	0.0898	0.0032
12	rs579123	5205949	1	0.202230525110681	0.86	0.450156947394433	0.0268724636869753	0.0123000889687837	0.0205	0.017	0.022	0.0042	0.1753	0.0044	0.0045	0.0533	0.0019	0.1053	0.1328	0.0288	0.0025	0.1075	0.0247	0.0048	0.0057	0.0015	0.0016	0.0336	0.0264	0.0308	0.0745	0.0183	0.0898	0.0032
12	rs76580605	5208483	1	0.202230525110681	0.86	0.450156947394433	0.0259448945763076	0.0120505153793336	0.0206	0.0169	0.0219	0.0043	0.1753	0.0044	0.0046	0.0532	0.0019	0.1051	0.1327	0.0288	0.0025	0.1075	0.0247	0.0048	0.0057	0.0016	0.0016	0.0336	0.0263	0.0309	0.0745	0.0184	0.0897	0.0032
12	rs248879	5210501	1	0.202230525110681	0.85	0.498060230126391	0.0264057814070727	0.0114077118862803	0.0206	0.0169	0.0219	0.0043	0.1753	0.0045	0.0046	0.0532	0.0019	0.1049	0.1327	0.0289	0.0024	0.1076	0.0246	0.0048	0.0058	0.0016	0.0016	0.0336	0.0263	0.0309	0.0746	0.0184	0.0897	0.0032
12	rs61910163	5214460	1	0.202230525110681	0.85	0.498060230126391	0.0260909139036355	0.0120505153793336	0.0207	0.0169	0.0219	0.0043	0.1751	0.0045	0.0046	0.0532	0.0019	0.1049	0.1328	0.029	0.0025	0.1076	0.0246	0.0049	0.0058	0.0017	0.0016	0.0336	0.0263	0.0309	0.0747	0.0185	0.0896	0.0032
12	rs73051804	5219876	1	0.202230525110681	0.86	0.450156947394433	0.0259761353026638	0.0132264445026222	0.0207	0.0169	0.0219	0.0043	0.175	0.0045	0.0046	0.0532	0.0019	0.105	0.1328	0.029	0.0025	0.1075	0.0246	0.0049	0.0058	0.0017	0.0016	0.0336	0.0263	0.0309	0.0747	0.0185	0.0896	0.0032
12	rs17720767	5220816	1	0.202230525110681	0.86	0.450156947394433	0.0227545235456755	0.0160998361772707	0.0207	0.0169	0.0219	0.0043	0.1748	0.0045	0.0045	0.0531	0.0019	0.105	0.1327	0.0292	0.0026	0.1074	0.0246	0.0049	0.0059	0.0018	0.0015	0.0336	0.0264	0.0313	0.0747	0.0186	0.0893	0.0032
12	rs484689	5225392	0.99	0.227721472602965	0.87	0.405435896572436	0.0225655723398354	0.0240544915605297	0.0207	0.017	0.0223	0.0042	0.1748	0.0046	0.0044	0.0529	0.0019	0.105	0.1317	0.0294	0.0027	0.1078	0.0246	0.0048	0.0062	0.002	0.0015	0.0333	0.0264	0.0315	0.0751	0.0189	0.0882	0.0032
12	rs117657134	5231590	0.99	0.227721472602965	0.87	0.405435896572436	0.020080755696445	0.0245804780415824	0.0206	0.017	0.0223	0.0043	0.1747	0.0046	0.0044	0.0529	0.0019	0.105	0.1315	0.0294	0.0027	0.108	0.0246	0.0048	0.0062	0.002	0.0015	0.0333	0.0264	0.0316	0.0752	0.0189	0.0881	0.0032
12	rs484169	5234825	0.99	0.227721472602965	0.88	0.363814363818289	0.0207111591430107	0.02388036763644	0.0206	0.0169	0.0223	0.0043	0.1747	0.0046	0.0043	0.0529	0.0019	0.105	0.1315	0.0294	0.0027	0.1081	0.0246	0.0048	0.0062	0.002	0.0015	0.0333	0.0264	0.0316	0.0752	0.019	0.088	0.0032
12	rs11063521	5239527	0.99	0.227721472602965	0.88	0.363814363818289	0.0184678586030316	0.0237935319566994	0.0205	0.017	0.0222	0.0043	0.1748	0.0046	0.0043	0.0529	0.0019	0.105	0.1315	0.0294	0.0026	0.1082	0.0245	0.0048	0.0062	0.002	0.0015	0.0333	0.0264	0.0316	0.0753	0.019	0.0879	0.0032
12	rs11613983	5247709	0.98	0.255415240389183	0.87	0.405435896572436	0.0204994544878533	0.0201233407353416	0.0203	0.017	0.0217	0.0043	0.1755	0.0047	0.0043	0.053	0.0018	0.1047	0.1314	0.0294	0.0026	0.1083	0.0244	0.0047	0.0063	0.002	0.0015	0.0335	0.0266	0.0319	0.0756	0.0189	0.0873	0.0032
12	rs113676839	5254630	0.98	0.255415240389183	0.87	0.405435896572436	0.0200461464579912	0.0201633807425613	0.0202	0.017	0.0217	0.0044	0.1757	0.0048	0.0044	0.0529	0.0018	0.1046	0.1312	0.0294	0.0026	0.1084	0.0244	0.0046	0.0063	0.002	0.0015	0.0336	0.0267	0.0321	0.0757	0.0189	0.0868	0.0032
12	rs82642	5260125	0.98	0.255415240389183	0.87	0.405435896572436	0.0213829373500475	0.0204447408194145	0.0202	0.017	0.0217	0.0044	0.1757	0.0048	0.0044	0.0529	0.0018	0.1046	0.1312	0.0294	0.0026	0.1084	0.0243	0.0046	0.0063	0.002	0.0015	0.0337	0.0267	0.0322	0.0757	0.0189	0.0868	0.0032
12	rs72653451	5261032	0.98	0.255415240389183	0.87	0.405435896572436	0.0220054957392205	0.0206468682382012	0.0202	0.017	0.0217	0.0044	0.1758	0.0048	0.0044	0.0529	0.0018	0.1045	0.1311	0.0294	0.0026	0.1084	0.0244	0.0046	0.0063	0.002	0.0016	0.0337	0.0267	0.0322	0.0757	0.0189	0.0868	0.0032
12	rs188067307	5261802	0.98	0.255415240389183	0.87	0.405435896572436	0.0215555904950451	0.0210949328584527	0.0202	0.0171	0.0217	0.0044	0.1759	0.0048	0.0044	0.0529	0.0018	0.1045	0.131	0.0294	0.0026	0.1084	0.0244	0.0046	0.0063	0.002	0.0016	0.0336	0.0267	0.0322	0.0756	0.0189	0.0867	0.0032
12	rs4766339	5263803	0.98	0.255415240389183	0.86	0.450156947394433	0.0211213434339871	0.0225937199050502	0.0202	0.0171	0.0217	0.0044	0.176	0.0048	0.0044	0.0528	0.0018	0.1043	0.1309	0.0295	0.0027	0.1084	0.0245	0.0047	0.0064	0.002	0.0016	0.0336	0.0267	0.0322	0.0755	0.019	0.0867	0.0032
12	rs936577	5263804	0.98	0.255415240389183	0.86	0.450156947394433	0.020394192130966	0.0222984157894186	0.0202	0.0171	0.0217	0.0044	0.1759	0.0048	0.0044	0.0528	0.0018	0.1042	0.1309	0.0295	0.0026	0.1084	0.0244	0.0047	0.0064	0.002	0.0016	0.0336	0.0267	0.0322	0.0758	0.019	0.0867	0.0032
12	rs74828308	5266323	0.98	0.255415240389183	0.86	0.450156947394433	0.0175718349916092	0.022805792204926	0.0202	0.0171	0.0217	0.0045	0.1759	0.0048	0.0044	0.0529	0.0018	0.1042	0.1308	0.0295	0.0026	0.1084	0.0244	0.0047	0.0064	0.0021	0.0016	0.0336	0.0267	0.0322	0.0757	0.019	0.0866	0.0032
12	rs11615654	5274771	0.97	0.285396128624663	0.86	0.450156947394433	0.0173996392080053	0.026555233577288	0.0202	0.0172	0.0217	0.0046	0.175	0.0049	0.0046	0.0531	0.0018	0.1043	0.1301	0.0297	0.0027	0.109	0.0243	0.0047	0.0066	0.0022	0.0016	0.0339	0.0269	0.0323	0.0757	0.0191	0.0857	0.0032
12	rs55736033	5280207	0.97	0.285396128624663	0.86	0.450156947394433	0.0153501526832686	0.0371677161631349	0.02	0.0173	0.0214	0.0053	0.1738	0.0053	0.0052	0.053	0.0016	0.1041	0.13	0.0293	0.0027	0.109	0.0242	0.0063	0.0072	0.0022	0.0015	0.0339	0.0268	0.0331	0.0755	0.0187	0.0844	0.003
12	rs77342722	5282013	0.97	0.285396128624663	0.86	0.450156947394433	0.0153217228500692	0.0385678787188565	0.02	0.0173	0.0214	0.0053	0.1738	0.0053	0.0052	0.0529	0.0016	0.1041	0.13	0.0293	0.0027	0.1091	0.0242	0.0063	0.0072	0.0022	0.0015	0.0339	0.0268	0.0332	0.0755	0.0187	0.0844	0.0029
12	rs17777585	5282667	0.97	0.285396128624663	0.86	0.450156947394433	0.0159708577068258	0.0398810790597728	0.02	0.0173	0.0214	0.0053	0.1738	0.0053	0.0052	0.0529	0.0016	0.1041	0.13	0.0293	0.0027	0.109	0.0242	0.0064	0.0072	0.0022	0.0015	0.0339	0.0268	0.0332	0.0754	0.0187	0.0844	0.0029
12	rs112474707	5282758	0.97	0.285396128624663	0.86	0.450156947394433	0.0159562161446095	0.0390580037421088	0.02	0.0173	0.0214	0.0053	0.1737	0.0053	0.0052	0.0529	0.0016	0.1041	0.13	0.0293	0.0027	0.109	0.0242	0.0064	0.0072	0.0022	0.0015	0.0339	0.0268	0.0332	0.0754	0.0187	0.0844	0.0029
12	rs117564521	5294195	0.97	0.285396128624663	0.86	0.450156947394433	0.0164221942973345	0.0303777869732821	0.02	0.0174	0.0213	0.0054	0.1737	0.0054	0.0053	0.0528	0.0016	0.104	0.1299	0.0293	0.0027	0.1091	0.0242	0.0066	0.0073	0.0023	0.0015	0.0338	0.0268	0.0334	0.0753	0.0187	0.0842	0.0029
12	rs76188627	5294837	0.97	0.285396128624663	0.86	0.450156947394433	0.0161990690279009	0.032353566009896	0.02	0.0174	0.0213	0.0054	0.1736	0.0054	0.0053	0.0528	0.0017	0.104	0.1299	0.0293	0.0027	0.1091	0.0242	0.0066	0.0073	0.0023	0.0015	0.0338	0.0268	0.0334	0.0753	0.0187	0.0842	0.0029
12	rs17179631	5295433	0.97	0.285396128624663	0.86	0.450156947394433	0.0173373300386761	0.0349557516974233	0.0199	0.0174	0.0213	0.0054	0.1736	0.0054	0.0053	0.0528	0.0017	0.1039	0.1298	0.0293	0.0028	0.1092	0.0242	0.0067	0.0073	0.0023	0.0015	0.0338	0.0269	0.0334	0.0753	0.0187	0.0841	0.0029
12	rs1382840	5296526	0.97	0.285396128624663	0.86	0.450156947394433	0.0164596003485117	0.0351637452472248	0.02	0.0174	0.0212	0.0055	0.1735	0.0054	0.0054	0.0527	0.0017	0.1037	0.1297	0.0293	0.0029	0.1093	0.0241	0.0068	0.0073	0.0023	0.0015	0.0338	0.0269	0.0332	0.0755	0.0188	0.0839	0.0029
12	rs11063557	5297678	0.97	0.285396128624663	0.85	0.498060230126391	0.0178165871256707	0.030915371327677	0.02	0.0174	0.0212	0.0055	0.1734	0.0055	0.0054	0.0527	0.0017	0.1037	0.1297	0.0293	0.003	0.1093	0.0241	0.0069	0.0074	0.0023	0.0016	0.0338	0.0269	0.0332	0.0756	0.0187	0.0838	0.0029
12	rs4766341	5298590	0.97	0.285396128624663	0.85	0.498060230126391	0.0176111437157839	0.0313090895462847	0.02	0.0174	0.0212	0.0055	0.1734	0.0055	0.0054	0.0527	0.0017	0.1037	0.1297	0.0293	0.003	0.1093	0.0241	0.0069	0.0074	0.0023	0.0016	0.0338	0.0269	0.0332	0.0756	0.0188	0.0838	0.0029
12	rs112174087	5304080	0.97	0.285396128624663	0.85	0.498060230126391	0.0161547129880685	0.0290768923996497	0.02	0.0174	0.0213	0.0055	0.1733	0.0055	0.0054	0.0527	0.0017	0.1035	0.1297	0.0293	0.003	0.1093	0.0241	0.0069	0.0074	0.0023	0.0016	0.0338	0.0269	0.0331	0.0756	0.0187	0.0838	0.0029
12	rs79653124	5306473	0.97	0.285396128624663	0.85	0.498060230126391	0.0160368671911558	0.0295556098826515	0.0199	0.0174	0.0213	0.0055	0.1733	0.0055	0.0054	0.0527	0.0017	0.1035	0.1297	0.0293	0.003	0.1094	0.0241	0.0069	0.0074	0.0023	0.0016	0.0338	0.0269	0.0331	0.0756	0.0187	0.0838	0.0029
12	rs1479483	5312412	0.96	0.3177447436144	0.85	0.498060230126391	0.0126577956682978	0.0339755053583509	0.02	0.0174	0.0214	0.0056	0.1728	0.0055	0.0056	0.0527	0.0018	0.1032	0.1293	0.0294	0.003	0.1096	0.0238	0.007	0.0075	0.0023	0.0016	0.0339	0.027	0.0332	0.0755	0.0189	0.0837	0.0029
12	rs57001330	5316804	0.96	0.3177447436144	0.85	0.498060230126391	0.0108359509204993	0.0630081124065204	0.0201	0.0174	0.0216	0.0059	0.1714	0.0058	0.006	0.0527	0.0018	0.103	0.1286	0.03	0.0031	0.1092	0.0238	0.0072	0.0077	0.0025	0.0017	0.0341	0.0271	0.0335	0.0749	0.0193	0.0832	0.003
12	rs12317791	5317199	0.96	0.3177447436144	0.85	0.498060230126391	0.0115381308238556	0.0835388748898197	0.0201	0.0173	0.0217	0.006	0.1708	0.006	0.0061	0.0528	0.0018	0.1029	0.1282	0.0302	0.0032	0.1091	0.0238	0.0073	0.0079	0.0026	0.0017	0.0342	0.0272	0.0336	0.0747	0.0195	0.0831	0.003
12	rs117143220	5317858	0.96	0.3177447436144	0.85	0.498060230126391	0.00949885716532969	0.109692882487051	0.0201	0.0173	0.0219	0.0061	0.1701	0.0062	0.0064	0.0529	0.0019	0.1027	0.1277	0.0303	0.0032	0.1088	0.0237	0.0075	0.0081	0.0026	0.0018	0.0341	0.0272	0.0339	0.0743	0.0197	0.0828	0.003
12	rs17786035	5320480	0.96	0.3177447436144	0.85	0.498060230126391	0.0103400749028813	0.113847400842463	0.0201	0.0173	0.022	0.0062	0.1697	0.0063	0.0065	0.0529	0.0019	0.1027	0.1273	0.0304	0.0033	0.1086	0.0237	0.0076	0.0082	0.0026	0.0018	0.0341	0.0272	0.034	0.0741	0.0199	0.0827	0.0031
12	rs7970351	5320806	0.96	0.3177447436144	0.85	0.498060230126391	0.0104144072384301	0.140064134304325	0.0202	0.0173	0.0221	0.0064	0.169	0.0064	0.0067	0.053	0.0019	0.1026	0.1267	0.0305	0.0033	0.1085	0.0237	0.0078	0.0084	0.0027	0.0018	0.0341	0.027	0.0342	0.074	0.0201	0.0826	0.0031
12	rs534665	5321472	0.94	0.389848785336034	0.85	0.498060230126391	0.0593392177516496	0.461819916532034	0.0207	0.0177	0.0227	0.0075	0.1645	0.0073	0.0082	0.0524	0.002	0.1017	0.1244	0.0304	0.0036	0.108	0.0242	0.0095	0.0096	0.0029	0.002	0.0343	0.0256	0.0354	0.0729	0.0215	0.0824	0.0029
12	rs240826	5324764	0.92	0.472297109457422	0.85	0.498060230126391	0.168640819040184	0.866113400912106	0.02	0.0181	0.0237	0.0087	0.1585	0.0083	0.0103	0.0524	0.0019	0.1015	0.123	0.0282	0.004	0.1102	0.0232	0.0103	0.0108	0.003	0.0019	0.0348	0.0254	0.0393	0.0724	0.0219	0.0797	0.0026
12	rs17778055	5333799	0.92	0.472297109457422	0.85	0.498060230126391	0.233141678939822	0.971856912630829	0.02	0.0182	0.0238	0.0087	0.1584	0.0083	0.0103	0.0523	0.0019	0.1016	0.1231	0.0281	0.004	0.1103	0.0232	0.0104	0.0109	0.003	0.0019	0.0349	0.0253	0.0392	0.0722	0.0218	0.0797	0.0026
12	rs3741931	5335250	0.92	0.472297109457422	0.85	0.498060230126391	0.229715565525273	0.968834249193105	0.02	0.0182	0.0238	0.0087	0.1584	0.0083	0.0103	0.0523	0.0019	0.1016	0.1231	0.0281	0.004	0.1103	0.0232	0.0104	0.0109	0.003	0.0019	0.0349	0.0253	0.0392	0.0722	0.0218	0.0797	0.0026
12	rs74643541	5336275	0.92	0.472297109457422	0.85	0.498060230126391	0.211436078559539	0.943928630668963	0.02	0.0182	0.0238	0.0087	0.1585	0.0083	0.0101	0.0523	0.0019	0.1016	0.1231	0.0281	0.004	0.1103	0.0232	0.0104	0.0109	0.003	0.0019	0.0349	0.0254	0.0392	0.0722	0.0218	0.0798	0.0026
12	rs10774305	5348197	0.92	0.472297109457422	0.85	0.498060230126391	0.208073218371334	0.953748708735013	0.02	0.0183	0.0238	0.0088	0.1582	0.0084	0.0101	0.0523	0.0019	0.1018	0.123	0.028	0.0041	0.1107	0.023	0.0105	0.0109	0.003	0.0019	0.035	0.0254	0.0392	0.0721	0.0217	0.0797	0.0025
12	rs6489616	5355097	0.92	0.472297109457422	0.84	0.549223467132668	0.258314990566255	1.02609090004053	0.0199	0.0183	0.0239	0.0088	0.1577	0.0084	0.0101	0.0524	0.0019	0.1022	0.1229	0.028	0.0041	0.111	0.0229	0.0106	0.0109	0.0028	0.0019	0.0351	0.0254	0.0394	0.0722	0.0216	0.0797	0.0025
12	rs7979351	5356488	0.91	0.517562282080777	0.84	0.549223467132668	0.2207993701616	0.941872133491083	0.0196	0.0181	0.0239	0.0088	0.1578	0.0084	0.0102	0.053	0.0018	0.1027	0.1231	0.0268	0.004	0.1113	0.0226	0.0107	0.0109	0.0028	0.0019	0.0355	0.0257	0.0392	0.0714	0.0214	0.0803	0.0024
12	rs4766348	5358594	0.91	0.517562282080777	0.84	0.549223467132668	0.186469094529839	0.867824297777804	0.0193	0.0178	0.0237	0.0087	0.1583	0.0083	0.0102	0.0538	0.0017	0.104	0.1235	0.0261	0.004	0.1114	0.0221	0.0103	0.0108	0.0026	0.0019	0.0363	0.0259	0.0391	0.071	0.0211	0.0803	0.0022
12	rs75974830	5365307	0.91	0.517562282080777	0.84	0.549223467132668	0.268073906958551	0.928763234987702	0.0194	0.0177	0.0236	0.0087	0.1584	0.0083	0.0102	0.0541	0.0017	0.1045	0.1236	0.0257	0.004	0.1115	0.0219	0.0102	0.0108	0.0026	0.0019	0.0366	0.026	0.0392	0.0708	0.021	0.0803	0.0021
12	rs11063579	5365555	0.91	0.517562282080777	0.84	0.549223467132668	0.277094705572262	0.961523868896975	0.0194	0.0177	0.0236	0.0087	0.1584	0.0083	0.0102	0.0541	0.0017	0.1045	0.1236	0.0257	0.004	0.1115	0.0219	0.0102	0.0108	0.0026	0.0019	0.0366	0.026	0.0392	0.0708	0.021	0.0802	0.0021
12	rs974991	5365683	0.91	0.517562282080777	0.84	0.549223467132668	0.280278282677873	0.968675212661196	0.0194	0.0177	0.0236	0.0087	0.1584	0.0083	0.0102	0.0541	0.0017	0.1045	0.1235	0.0257	0.004	0.1115	0.0219	0.0102	0.0108	0.0027	0.0019	0.0366	0.026	0.0392	0.0708	0.021	0.0802	0.0021
12	rs11063581	5367421	0.91	0.517562282080777	0.84	0.549223467132668	0.251357282617938	0.91506206888433	0.0194	0.0177	0.0236	0.0087	0.1583	0.0082	0.0101	0.0541	0.0017	0.1047	0.1236	0.0258	0.004	0.1115	0.0218	0.0101	0.0108	0.0027	0.0019	0.0366	0.026	0.0392	0.071	0.0209	0.0802	0.0021
12	rs10849222	5369483	0.91	0.517562282080777	0.84	0.549223467132668	0.21329052261302	0.832505789965527	0.0194	0.0177	0.0235	0.0086	0.1584	0.0081	0.0099	0.054	0.0017	0.1051	0.1237	0.0259	0.004	0.1114	0.0218	0.01	0.0107	0.0027	0.0019	0.0366	0.026	0.0391	0.0712	0.0208	0.0804	0.0021
12	rs117867198	5371497	0.91	0.517562282080777	0.84	0.549223467132668	0.181195885583419	0.774186355038103	0.0193	0.0177	0.0234	0.0086	0.1585	0.0081	0.0099	0.054	0.0017	0.1052	0.1237	0.0259	0.004	0.1114	0.0218	0.0099	0.0107	0.0027	0.0019	0.0366	0.026	0.0392	0.0713	0.0208	0.0803	0.0021
12	rs78901057	5372782	0.91	0.517562282080777	0.84	0.549223467132668	0.17546696658496	0.779505931509059	0.0193	0.0177	0.0234	0.0086	0.1585	0.008	0.0099	0.054	0.0017	0.1052	0.1237	0.0259	0.004	0.1114	0.0218	0.0099	0.0107	0.0027	0.0019	0.0366	0.026	0.0392	0.0713	0.0208	0.0803	0.0021
12	rs76329820	5377326	0.91	0.517562282080777	0.85	0.498060230126391	0.163980477124397	0.818649000953323	0.0193	0.0177	0.0234	0.0086	0.1587	0.008	0.0099	0.0539	0.0016	0.1052	0.1237	0.0258	0.004	0.1114	0.0218	0.0098	0.0107	0.0026	0.0019	0.0367	0.026	0.0392	0.0713	0.0208	0.0803	0.002
12	rs7299370	5379761	0.92	0.472297109457422	0.85	0.498060230126391	0.162524635164201	0.786052097290542	0.0193	0.0177	0.0231	0.0084	0.1612	0.0077	0.0097	0.0539	0.0016	0.1048	0.1237	0.0252	0.0041	0.112	0.0221	0.009	0.0101	0.0026	0.002	0.0378	0.0259	0.0393	0.0707	0.0205	0.0805	0.0019
12	rs12371491	5381274	0.92	0.472297109457422	0.85	0.498060230126391	0.16004659298723	0.741833952729124	0.0194	0.0177	0.0231	0.0084	0.1613	0.0077	0.0097	0.0539	0.0016	0.1048	0.1237	0.0252	0.0041	0.112	0.0221	0.009	0.0101	0.0026	0.002	0.0378	0.0259	0.0392	0.0707	0.0204	0.0805	0.0018
12	rs116931070	5383762	0.92	0.472297109457422	0.85	0.498060230126391	0.160698351268724	0.734769120196262	0.0194	0.0177	0.0231	0.0083	0.1613	0.0077	0.0096	0.0539	0.0016	0.1048	0.1237	0.0252	0.0041	0.1121	0.0221	0.009	0.0101	0.0026	0.002	0.0379	0.0258	0.0392	0.0707	0.0204	0.0805	0.0018
12	rs2159602	5385379	0.92	0.472297109457422	0.85	0.498060230126391	0.189176090108674	0.772516109531515	0.0193	0.0177	0.0231	0.0083	0.1615	0.0077	0.0096	0.054	0.0016	0.1048	0.1237	0.0251	0.0041	0.1122	0.0221	0.0089	0.0101	0.0026	0.002	0.0379	0.0257	0.0392	0.0706	0.0204	0.0806	0.0018
12	rs10849226	5386966	0.92	0.472297109457422	0.85	0.498060230126391	0.137742488054323	0.673493551075702	0.0194	0.0176	0.0231	0.0083	0.1617	0.0077	0.0095	0.0541	0.0016	0.1048	0.1237	0.0251	0.0041	0.1123	0.0221	0.0088	0.01	0.0026	0.002	0.0379	0.0257	0.0392	0.0706	0.0203	0.0807	0.0018
12	rs117717775	5387373	0.92	0.472297109457422	0.85	0.498060230126391	0.134506090984888	0.65792586442807	0.0194	0.0176	0.0231	0.0082	0.1617	0.0077	0.0095	0.0542	0.0015	0.1048	0.1237	0.0251	0.0041	0.1124	0.0221	0.0088	0.01	0.0026	0.002	0.0379	0.0257	0.0392	0.0706	0.0203	0.0807	0.0018
12	rs10492089	5389806	0.91	0.517562282080777	0.85	0.498060230126391	0.126676638868043	0.226461027254061	0.019	0.0169	0.0224	0.0069	0.1679	0.0066	0.0079	0.0581	0.001	0.1049	0.1224	0.0225	0.0042	0.1177	0.0221	0.0064	0.0087	0.0023	0.0018	0.0396	0.0247	0.0392	0.0697	0.0178	0.0825	0.0015
12	rs113576981	5391634	0.91	0.517562282080777	0.85	0.498060230126391	0.130252647239734	0.198741025907447	0.019	0.0169	0.0224	0.0068	0.1681	0.0066	0.0078	0.0583	0.001	0.1049	0.1224	0.0224	0.0042	0.1179	0.0221	0.0063	0.0086	0.0022	0.0018	0.0397	0.0246	0.0392	0.0697	0.0177	0.0827	0.0015
12	rs11615886	5393404	0.91	0.517562282080777	0.85	0.498060230126391	0.131468213007479	0.198845319840853	0.019	0.0169	0.0224	0.0068	0.1681	0.0066	0.0078	0.0583	0.001	0.1049	0.1224	0.0224	0.0042	0.1179	0.0221	0.0063	0.0086	0.0022	0.0018	0.0397	0.0246	0.0392	0.0697	0.0177	0.0827	0.0015
12	rs7316055	5402649	0.91	0.517562282080777	0.85	0.498060230126391	0.195425548549711	0.263177223189051	0.0189	0.0168	0.0224	0.0068	0.1685	0.0065	0.0077	0.0586	0.001	0.1049	0.1224	0.0224	0.0041	0.1181	0.0221	0.0062	0.0086	0.0022	0.0018	0.0397	0.0246	0.0392	0.0697	0.0175	0.083	0.0015
12	rs11063600	5404076	0.91	0.517562282080777	0.85	0.498060230126391	0.195848873025886	0.262149802672913	0.019	0.0168	0.0224	0.0068	0.1685	0.0065	0.0077	0.0587	0.001	0.105	0.1224	0.0224	0.0041	0.1181	0.0221	0.0062	0.0085	0.0022	0.0018	0.0397	0.0246	0.0392	0.0697	0.0175	0.083	0.0015
12	rs11063609	5411963	0.91	0.517562282080777	0.85	0.498060230126391	0.196388404684877	0.299785717334006	0.019	0.0168	0.0223	0.0068	0.1684	0.0065	0.0077	0.0587	0.001	0.1049	0.1224	0.0224	0.0041	0.1183	0.022	0.0061	0.0085	0.0022	0.0018	0.0397	0.0246	0.0392	0.0697	0.0175	0.0831	0.0015
12	rs11063611	5415733	0.91	0.517562282080777	0.85	0.498060230126391	0.177789476391292	0.283166483432737	0.019	0.0168	0.0222	0.0067	0.1685	0.0065	0.0076	0.0586	0.001	0.1056	0.1223	0.0223	0.0041	0.1183	0.0219	0.0061	0.0085	0.0022	0.0017	0.0396	0.0246	0.0391	0.0698	0.0175	0.0831	0.0016
12	rs7294392	5436439	0.91	0.517562282080777	0.85	0.498060230126391	0.193814021180484	0.302762128271929	0.0191	0.0166	0.0219	0.0067	0.1689	0.0065	0.0075	0.0589	9e-04	0.1061	0.1223	0.0222	0.0042	0.1192	0.0211	0.006	0.0084	0.0022	0.0017	0.0396	0.0244	0.0391	0.0701	0.0173	0.0831	0.0015
12	rs740898	5441312	0.91	0.517562282080777	0.85	0.498060230126391	0.194695581438275	0.282115512348375	0.0191	0.0165	0.0215	0.0064	0.1693	0.0063	0.0071	0.0601	0.001	0.1066	0.1219	0.0218	0.0041	0.1197	0.021	0.0057	0.0082	0.0021	0.0015	0.04	0.0242	0.0389	0.0703	0.017	0.0835	0.0015
12	rs740900	5441930	0.91	0.517562282080777	0.85	0.498060230126391	0.189932004414111	0.276646627252981	0.0192	0.0165	0.0215	0.0064	0.1693	0.0063	0.0071	0.0602	0.001	0.1065	0.1219	0.0218	0.0041	0.1197	0.0209	0.0057	0.0082	0.0021	0.0015	0.04	0.0242	0.0389	0.0704	0.017	0.0836	0.0015
12	rs7959202	5446404	0.91	0.517562282080777	0.85	0.498060230126391	0.234545569765136	0.292088675716606	0.0192	0.0165	0.0216	0.0063	0.1693	0.0062	0.007	0.0607	9e-04	0.1062	0.1216	0.0216	0.004	0.1198	0.021	0.0053	0.0081	0.0021	0.0015	0.0399	0.0243	0.039	0.071	0.017	0.0841	0.0014
12	rs76202562	5458610	0.91	0.517562282080777	0.87	0.405435896572436	0.25335366653211	0.316928604656389	0.0192	0.0166	0.0216	0.0062	0.1692	0.0062	0.007	0.061	9e-04	0.1061	0.1216	0.0215	0.004	0.1199	0.021	0.0052	0.008	0.0021	0.0015	0.0399	0.0243	0.0389	0.071	0.017	0.0842	0.0014
12	rs10849242	5458918	0.91	0.517562282080777	0.87	0.405435896572436	0.241418465714554	0.300023504892742	0.0192	0.0166	0.0216	0.0062	0.1693	0.0062	0.0069	0.0611	9e-04	0.1062	0.1216	0.0215	0.004	0.1199	0.021	0.0052	0.008	0.0021	0.0015	0.0399	0.0243	0.0389	0.071	0.017	0.0842	0.0014
12	rs12582077	5461154	0.91	0.517562282080777	0.87	0.405435896572436	0.23497191288554	0.266152358239991	0.0192	0.0167	0.0216	0.0061	0.1694	0.0061	0.0069	0.0612	9e-04	0.1062	0.1216	0.0216	0.004	0.1199	0.021	0.0051	0.008	0.0021	0.0015	0.0399	0.0244	0.0389	0.071	0.0169	0.0843	0.0014
12	rs73041638	5470202	0.91	0.517562282080777	0.87	0.405435896572436	0.223694230607785	0.252621592306637	0.0192	0.0167	0.0216	0.0061	0.1696	0.0061	0.0069	0.0613	9e-04	0.1061	0.1216	0.0216	0.0039	0.1199	0.021	0.0051	0.0079	0.0021	0.0015	0.0399	0.0244	0.0389	0.071	0.0169	0.0843	0.0013
12	rs73041642	5473153	0.91	0.517562282080777	0.87	0.405435896572436	0.222947826429516	0.249357999179389	0.0192	0.0167	0.0216	0.0061	0.1696	0.0061	0.0069	0.0615	9e-04	0.1061	0.1216	0.0216	0.0039	0.1199	0.021	0.0051	0.0079	0.0021	0.0014	0.0399	0.0244	0.0389	0.071	0.0169	0.0843	0.0013
12	rs11611543	5476044	0.91	0.517562282080777	0.87	0.405435896572436	0.241548379322316	0.281648798188484	0.0192	0.0167	0.0216	0.006	0.17	0.0061	0.0068	0.0621	8e-04	0.106	0.1216	0.0216	0.0038	0.1198	0.021	0.0051	0.0079	0.0022	0.0014	0.0399	0.0243	0.0389	0.0709	0.0169	0.0842	0.0011
12	rs34592443	5476628	0.92	0.472297109457422	0.87	0.405435896572436	0.247653821551566	0.297173804336051	0.0192	0.0167	0.0216	0.006	0.17	0.0061	0.0068	0.0622	8e-04	0.106	0.1216	0.0215	0.0038	0.1198	0.021	0.005	0.0078	0.0021	0.0014	0.0399	0.0243	0.0389	0.0709	0.0169	0.0841	0.0011
12	rs10492093	5477030	0.92	0.472297109457422	0.87	0.405435896572436	0.253398128719963	0.295041918170026	0.0193	0.0167	0.0216	0.006	0.17	0.0061	0.0068	0.0622	8e-04	0.106	0.1215	0.0216	0.0038	0.1198	0.021	0.005	0.0078	0.0021	0.0014	0.0399	0.0244	0.0389	0.0709	0.0169	0.0841	0.0011
12	rs12818328	5482755	0.92	0.472297109457422	0.87	0.405435896572436	0.223072130434435	0.2398703721829	0.0192	0.0167	0.0214	0.0059	0.17	0.0061	0.0068	0.0625	8e-04	0.1063	0.1213	0.0217	0.0038	0.1199	0.0211	0.0049	0.0078	0.0021	0.0014	0.0399	0.0244	0.0388	0.0706	0.0168	0.0845	0.0011
12	rs11837754	5486692	0.92	0.472297109457422	0.87	0.405435896572436	0.188949652486342	0.147420018860271	0.0192	0.0167	0.0213	0.0058	0.17	0.0061	0.0067	0.0626	7e-04	0.1063	0.1213	0.0218	0.0038	0.1199	0.0211	0.0049	0.0077	0.0021	0.0014	0.04	0.0244	0.0387	0.0705	0.0168	0.0846	0.0011
12	rs1861837	5489483	0.92	0.472297109457422	0.88	0.363814363818289	0.186881215098318	0.174854293958942	0.0192	0.0167	0.0211	0.0056	0.17	0.0061	0.0067	0.063	7e-04	0.1064	0.1213	0.0221	0.0038	0.12	0.0211	0.0048	0.0076	0.0021	0.0013	0.0402	0.0246	0.0386	0.07	0.0166	0.0849	0.0011
12	rs1002100	5491820	0.92	0.472297109457422	0.87	0.405435896572436	0.241202028613583	0.182294833329687	0.019	0.0165	0.0208	0.0052	0.1695	0.0061	0.0069	0.0638	7e-04	0.1068	0.1212	0.0225	0.0039	0.1206	0.0212	0.0048	0.0075	0.002	0.0012	0.0409	0.0245	0.0381	0.0688	0.0163	0.0858	0.0011
12	rs7296259	5497608	0.92	0.472297109457422	0.88	0.363814363818289	0.156946572191406	0.10058455016583	0.0188	0.0166	0.0202	0.0047	0.1699	0.0058	0.0067	0.0645	6e-04	0.1075	0.1218	0.0224	0.0038	0.1213	0.0215	0.0046	0.007	0.0019	0.0012	0.0411	0.0244	0.0375	0.0689	0.0158	0.0858	0.0011
12	rs7315773	5499119	0.92	0.472297109457422	0.88	0.363814363818289	0.180203081943181	0.113250292166019	0.0187	0.0166	0.0201	0.0046	0.17	0.0057	0.0066	0.0647	6e-04	0.1076	0.1219	0.0224	0.0038	0.1214	0.0216	0.0046	0.0069	0.0019	0.0012	0.0412	0.0244	0.0374	0.069	0.0157	0.0858	0.0011
12	rs118162844	5499287	0.92	0.472297109457422	0.88	0.363814363818289	0.173198011863111	0.104356314327584	0.0187	0.0166	0.0201	0.0046	0.17	0.0057	0.0066	0.0647	6e-04	0.1077	0.1219	0.0224	0.0038	0.1214	0.0216	0.0046	0.0069	0.0019	0.0012	0.0412	0.0244	0.0374	0.069	0.0157	0.0858	0.0011
12	rs117468519	5501055	0.92	0.472297109457422	0.88	0.363814363818289	0.152313461590566	0.0711597208539479	0.0187	0.0167	0.02	0.0044	0.1702	0.0055	0.0065	0.0647	6e-04	0.1079	0.1219	0.0224	0.0038	0.1215	0.0216	0.0045	0.0067	0.0019	0.0012	0.0413	0.0245	0.0373	0.0691	0.0157	0.086	0.0011
12	rs17786809	5502073	0.92	0.472297109457422	0.88	0.363814363818289	0.16062967189133	0.0796438299997234	0.0187	0.0167	0.0199	0.0044	0.1703	0.0054	0.0064	0.0647	6e-04	0.108	0.1218	0.0222	0.0039	0.1215	0.0216	0.0044	0.0067	0.0019	0.0012	0.0414	0.0245	0.0373	0.0693	0.0157	0.0863	0.0011
12	rs79850036	5507432	0.92	0.472297109457422	0.88	0.363814363818289	0.0911568306456518	0.0309644597108265	0.0185	0.0169	0.0198	0.0038	0.1709	0.0045	0.0055	0.0647	6e-04	0.1083	0.1219	0.0226	0.0038	0.122	0.0217	0.0037	0.0059	0.002	0.0013	0.0417	0.0243	0.037	0.0701	0.0157	0.0871	0.0012
12	rs10849246	5508551	0.92	0.472297109457422	0.89	0.325204496311925	0.0936073892286253	0.0322534096189014	0.0185	0.0169	0.0198	0.0038	0.1709	0.0045	0.0055	0.0647	6e-04	0.1084	0.1219	0.0226	0.0038	0.122	0.0217	0.0037	0.0059	0.002	0.0013	0.0417	0.0243	0.037	0.0701	0.0157	0.0871	0.0012
12	rs56087177	5514425	0.92	0.472297109457422	0.89	0.325204496311925	0.0941024304837636	0.0314573291534159	0.0185	0.0169	0.0198	0.0038	0.171	0.0045	0.0055	0.0647	6e-04	0.1085	0.1219	0.0226	0.0038	0.122	0.0216	0.0036	0.0059	0.002	0.0013	0.0418	0.0243	0.0369	0.0703	0.0157	0.087	0.0012
12	rs12371617	5517078	0.92	0.472297109457422	0.89	0.325204496311925	0.0956224778389534	0.0340780870354446	0.0185	0.0169	0.0197	0.0038	0.171	0.0045	0.0055	0.0647	6e-04	0.1085	0.122	0.0226	0.0038	0.1221	0.0216	0.0036	0.0059	0.002	0.0013	0.0418	0.0243	0.0368	0.0703	0.0159	0.087	0.0012
12	rs6489623	5534316	0.93	0.429746626914861	0.9	0.289513196358555	0.0617066191731887	0.0373815974340886	0.0184	0.0169	0.0195	0.0034	0.172	0.0041	0.005	0.0655	7e-04	0.1087	0.1226	0.0226	0.0038	0.1228	0.0213	0.0034	0.0056	0.0023	0.0013	0.0421	0.0245	0.035	0.0706	0.0157	0.0867	0.0013
12	rs11063675	5546466	0.93	0.429746626914861	0.91	0.256642068151906	0.0492781166306027	0.046150496103124	0.0183	0.0169	0.0191	0.003	0.1734	0.0037	0.0047	0.0666	8e-04	0.1088	0.1227	0.0226	0.0041	0.1234	0.021	0.0033	0.0052	0.0026	0.0014	0.0421	0.0246	0.0338	0.0704	0.0161	0.0855	0.0014
12	rs9888338	5548301	0.93	0.429746626914861	0.91	0.256642068151906	0.0538845609989589	0.0452716521460771	0.0183	0.0169	0.0191	0.003	0.1736	0.0036	0.0046	0.0668	8e-04	0.1087	0.1227	0.0226	0.0041	0.1235	0.021	0.0032	0.0052	0.0026	0.0014	0.0421	0.0246	0.0336	0.0705	0.0162	0.0854	0.0014
12	rs75791002	5548441	0.93	0.429746626914861	0.91	0.256642068151906	0.0529922667774122	0.0435938262259931	0.0183	0.0169	0.019	0.003	0.1736	0.0036	0.0046	0.0668	8e-04	0.1087	0.1227	0.0226	0.0041	0.1236	0.021	0.0032	0.0052	0.0026	0.0014	0.0421	0.0246	0.0336	0.0705	0.0162	0.0854	0.0015
12	rs76168778	5549716	0.93	0.429746626914861	0.91	0.256642068151906	0.0508879939589887	0.0465631767339599	0.0183	0.0169	0.019	0.0029	0.1737	0.0036	0.0046	0.0668	8e-04	0.1087	0.1227	0.0226	0.0041	0.1236	0.021	0.0032	0.0052	0.0026	0.0014	0.0421	0.0246	0.0335	0.0705	0.0162	0.0855	0.0015
12	rs17784533	5550738	0.93	0.429746626914861	0.91	0.256642068151906	0.0507718446837106	0.0488316151113973	0.0183	0.0169	0.019	0.0029	0.1738	0.0035	0.0045	0.0669	8e-04	0.1087	0.1227	0.0226	0.0042	0.1236	0.021	0.0032	0.0052	0.0026	0.0014	0.0421	0.0246	0.0334	0.0705	0.0162	0.0855	0.0015
12	rs11063679	5552126	0.93	0.429746626914861	0.91	0.256642068151906	0.0531459885131638	0.0633450554487495	0.0183	0.017	0.0188	0.0024	0.1747	0.0032	0.004	0.0673	9e-04	0.1086	0.1229	0.0226	0.0043	0.1235	0.0211	0.0031	0.0051	0.0028	0.0015	0.042	0.0246	0.0329	0.0707	0.0164	0.0851	0.0017
12	rs35852166	5557527	0.93	0.429746626914861	0.91	0.256642068151906	0.0551891456858593	0.0800894066322641	0.0183	0.0171	0.0187	0.0023	0.1752	0.003	0.0038	0.0676	0.001	0.1085	0.123	0.0226	0.0043	0.1235	0.0213	0.003	0.005	0.0031	0.0016	0.0418	0.0246	0.0326	0.0708	0.0164	0.0849	0.0018
12	rs10774330	5557893	0.93	0.429746626914861	0.91	0.256642068151906	0.0575901952205312	0.0789773617711192	0.0183	0.0171	0.0187	0.0023	0.1752	0.003	0.0037	0.0677	0.001	0.1085	0.123	0.0226	0.0043	0.1235	0.0213	0.003	0.005	0.0031	0.0016	0.0418	0.0246	0.0326	0.0708	0.0165	0.0849	0.0018
12	rs61907674	5560017	0.93	0.429746626914861	0.91	0.256642068151906	0.0499966048282717	0.0821069616922733	0.0184	0.0171	0.0187	0.0022	0.1753	0.0029	0.0037	0.0676	0.0011	0.1084	0.1231	0.0226	0.0044	0.1239	0.0212	0.003	0.0049	0.0031	0.0016	0.0417	0.0246	0.0325	0.0706	0.0164	0.0848	0.002
12	rs56230559	5561865	0.93	0.429746626914861	0.91	0.256642068151906	0.0500294301777393	0.0818067822017122	0.0183	0.0171	0.0186	0.0022	0.1755	0.0028	0.0036	0.0676	0.0011	0.1085	0.1232	0.0226	0.0044	0.1239	0.0213	0.003	0.0049	0.0031	0.0017	0.0417	0.0246	0.0324	0.0704	0.0164	0.0847	0.002
12	rs75914879	5562283	0.93	0.429746626914861	0.91	0.256642068151906	0.0488406945662967	0.0817318068571982	0.0183	0.0171	0.0186	0.0022	0.1756	0.0028	0.0036	0.0677	0.0011	0.1085	0.1232	0.0226	0.0044	0.1239	0.0213	0.003	0.0049	0.0031	0.0016	0.0417	0.0246	0.0324	0.0704	0.0164	0.0847	0.002
12	rs11063690	5567925	0.93	0.429746626914861	0.91	0.256642068151906	0.0484059031844528	0.0812077591975506	0.0183	0.017	0.0188	0.0021	0.1757	0.0027	0.0036	0.0678	0.0011	0.1086	0.1233	0.0227	0.0044	0.1236	0.0214	0.003	0.0048	0.0031	0.0016	0.0416	0.0246	0.0325	0.0702	0.0165	0.0847	0.002
12	rs11063691	5571448	0.93	0.429746626914861	0.92	0.226487429171296	0.051689264724659	0.0827086536909707	0.0183	0.017	0.0188	0.0021	0.1757	0.0027	0.0036	0.0677	0.0011	0.1086	0.1232	0.0227	0.0045	0.1235	0.0214	0.003	0.0048	0.0031	0.0016	0.0416	0.0246	0.0326	0.0702	0.0166	0.0847	0.0021
12	rs11063692	5571845	0.93	0.429746626914861	0.93	0.198940398764014	0.0533685581225239	0.0832365891098821	0.0183	0.017	0.0188	0.0021	0.1757	0.0027	0.0036	0.0677	0.0011	0.1086	0.1232	0.0227	0.0045	0.1235	0.0215	0.003	0.0048	0.0031	0.0016	0.0416	0.0246	0.0326	0.0702	0.0166	0.0847	0.0021
12	rs7294700	5574777	0.93	0.429746626914861	0.94	0.173887076546345	0.0497835938944735	0.0862792547225027	0.0183	0.017	0.0189	0.0021	0.1758	0.0026	0.0035	0.0676	0.0012	0.1085	0.1233	0.0227	0.0045	0.1232	0.0215	0.003	0.0048	0.0031	0.0016	0.0416	0.0246	0.0326	0.0702	0.0166	0.0847	0.0021
12	rs10849275	5583939	0.93	0.429746626914861	0.94	0.173887076546345	0.0560527656835669	0.0968671493317768	0.0183	0.0168	0.0189	0.002	0.1764	0.0024	0.0034	0.0678	0.0012	0.1083	0.1235	0.0227	0.0045	0.1234	0.0216	0.0029	0.0047	0.0031	0.0016	0.0417	0.0245	0.0327	0.0701	0.0164	0.0847	0.0021
12	rs75928511	5594988	0.93	0.429746626914861	0.94	0.173887076546345	0.056372262979079	0.103449469081106	0.0183	0.0168	0.0189	0.0019	0.1766	0.0023	0.0033	0.0679	0.0012	0.1082	0.1236	0.0227	0.0045	0.1233	0.0216	0.003	0.0046	0.003	0.0017	0.0416	0.0246	0.0327	0.0701	0.0164	0.0847	0.0021
12	rs3924027	5595435	0.93	0.429746626914861	0.94	0.173887076546345	0.0564790311149296	0.103202680493299	0.0183	0.0168	0.0189	0.0019	0.1766	0.0023	0.0033	0.0679	0.0012	0.1082	0.1236	0.0227	0.0045	0.1233	0.0216	0.003	0.0046	0.003	0.0017	0.0416	0.0246	0.0327	0.0701	0.0164	0.0847	0.0021
12	rs118020824	5600325	0.93	0.429746626914861	0.94	0.173887076546345	0.0532315184616098	0.112739437673692	0.0184	0.0168	0.0189	0.0019	0.1767	0.0023	0.0032	0.0679	0.0012	0.108	0.1237	0.0227	0.0046	0.1232	0.0217	0.0029	0.0046	0.003	0.0017	0.0416	0.0246	0.0327	0.0701	0.0164	0.0848	0.0021
12	rs4074967	5600466	0.93	0.429746626914861	0.94	0.173887076546345	0.0530776308977563	0.111550874796345	0.0184	0.0168	0.0189	0.0019	0.1767	0.0023	0.0032	0.0679	0.0012	0.108	0.1238	0.0226	0.0046	0.1232	0.0217	0.0029	0.0046	0.003	0.0017	0.0416	0.0246	0.0327	0.0701	0.0164	0.0849	0.0021
12	rs1805149	5603607	0.93	0.429746626914861	0.94	0.173887076546345	0.0411229063819266	0.139787500270611	0.0187	0.0167	0.0193	0.0017	0.1768	0.002	0.0026	0.068	0.0012	0.1077	0.1242	0.0225	0.0046	0.1229	0.0222	0.0028	0.0043	0.0029	0.0016	0.0414	0.0245	0.0328	0.0696	0.0172	0.0854	0.002
12	rs6332	5603632	0.93	0.429746626914861	0.94	0.173887076546345	0.0416133731119141	0.132756080473804	0.0187	0.0167	0.0193	0.0017	0.1768	0.002	0.0026	0.068	0.0012	0.1077	0.1242	0.0226	0.0046	0.1229	0.0222	0.0029	0.0043	0.0029	0.0016	0.0414	0.0245	0.0328	0.0696	0.0172	0.0854	0.002
12	rs10849277	5603935	0.93	0.429746626914861	0.94	0.173887076546345	0.0402812444830311	0.13960318846122	0.0187	0.0167	0.0194	0.0017	0.1769	0.002	0.0025	0.0679	0.0011	0.1075	0.1242	0.0227	0.0046	0.1231	0.0222	0.0028	0.0043	0.0028	0.0016	0.0414	0.0245	0.0328	0.0694	0.0173	0.0854	0.002
12	rs7971446	5605785	0.93	0.429746626914861	0.94	0.173887076546345	0.0332835367515101	0.129335498023477	0.0189	0.0166	0.0195	0.0018	0.1769	0.0019	0.0025	0.0676	0.0011	0.1074	0.1243	0.0229	0.0046	0.1225	0.0225	0.003	0.0042	0.0028	0.0016	0.0409	0.0244	0.0331	0.0687	0.0173	0.0866	0.0019
12	rs7956189	5605861	0.93	0.429746626914861	0.94	0.173887076546345	0.0334202352454941	0.128262199424977	0.0189	0.0166	0.0194	0.0018	0.1769	0.0019	0.0025	0.0676	0.0011	0.1074	0.1243	0.0229	0.0046	0.1225	0.0225	0.003	0.0042	0.0028	0.0016	0.0409	0.0243	0.0331	0.0687	0.0173	0.0866	0.0019
12	rs10744685	5609024	0.93	0.429746626914861	0.94	0.173887076546345	0.0311018509683235	0.122770114142008	0.019	0.0166	0.0194	0.0019	0.1769	0.0019	0.0025	0.0675	0.0011	0.1074	0.1243	0.0228	0.0046	0.1228	0.0225	0.0031	0.0042	0.0029	0.0016	0.0409	0.0243	0.0331	0.0686	0.0173	0.0867	0.0019
12	rs4075789	5610470	0.93	0.429746626914861	0.94	0.173887076546345	0.0307952430441169	0.123297674736775	0.0189	0.0166	0.0194	0.0019	0.177	0.0019	0.0024	0.0675	0.0012	0.1074	0.1243	0.0228	0.0046	0.1227	0.0225	0.0031	0.0042	0.0029	0.0016	0.0408	0.0244	0.0331	0.0685	0.0173	0.0868	0.0019
12	rs117149507	5611833	0.93	0.429746626914861	0.94	0.173887076546345	0.0305725316992462	0.127281264844169	0.0189	0.0166	0.0194	0.0019	0.177	0.0019	0.0024	0.0675	0.0012	0.1074	0.1242	0.0228	0.0046	0.1227	0.0225	0.0031	0.0042	0.0029	0.0016	0.0408	0.0244	0.0331	0.0685	0.0173	0.0869	0.0019
12	rs11612899	5613536	0.93	0.429746626914861	0.95	0.15120882267165	0.0305257898840964	0.124443626296515	0.0189	0.0166	0.0194	0.0019	0.1769	0.0019	0.0024	0.0674	0.0012	0.1075	0.1242	0.0228	0.0046	0.1228	0.0226	0.0031	0.0042	0.0029	0.0016	0.0408	0.0244	0.0331	0.0685	0.0173	0.087	0.0019
12	rs73261107	5614678	0.93	0.429746626914861	0.95	0.15120882267165	0.0309482801475745	0.147232115951566	0.0189	0.0166	0.0194	0.0019	0.1769	0.0019	0.0024	0.0674	0.0012	0.1074	0.1242	0.0228	0.0046	0.1228	0.0226	0.0031	0.0042	0.0029	0.0016	0.0408	0.0244	0.0331	0.0684	0.0173	0.087	0.0019
12	rs117625254	5623325	0.93	0.429746626914861	0.95	0.15120882267165	0.0127505004927421	0.0823323880694233	0.0191	0.0163	0.0198	0.0023	0.1759	0.0024	0.0026	0.0675	0.0012	0.1067	0.1239	0.0231	0.0045	0.1229	0.0231	0.0035	0.0041	0.0028	0.0016	0.0403	0.0244	0.0334	0.067	0.0175	0.0875	0.0019
12	rs117871492	5625791	0.93	0.429746626914861	0.95	0.15120882267165	0.00992811071092503	0.066618092830441	0.0192	0.0162	0.0199	0.0025	0.1757	0.0026	0.0027	0.0675	0.0012	0.1065	0.1238	0.0232	0.0045	0.1229	0.0233	0.0037	0.004	0.0028	0.0016	0.0401	0.0244	0.0335	0.0666	0.0175	0.0876	0.0019
12	rs79012064	5628657	0.93	0.429746626914861	0.95	0.15120882267165	0.00830422729377824	0.0698192862789994	0.0192	0.0161	0.02	0.0026	0.1755	0.0027	0.0027	0.0675	0.0012	0.1062	0.1237	0.0232	0.0045	0.1229	0.0235	0.0038	0.004	0.0028	0.0016	0.04	0.0244	0.0336	0.0664	0.0176	0.0876	0.0019
12	rs10849280	5628804	0.93	0.429746626914861	0.94	0.173887076546345	0.00805606153208028	0.0661364665177148	0.0192	0.0161	0.02	0.0026	0.1755	0.0027	0.0027	0.0675	0.0012	0.1062	0.1237	0.0232	0.0045	0.1229	0.0235	0.0038	0.004	0.0028	0.0016	0.04	0.0244	0.0336	0.0663	0.0176	0.0877	0.0019
12	rs4073042	5628932	0.93	0.429746626914861	0.94	0.173887076546345	0.00809995558588537	0.0675857287633521	0.0192	0.0161	0.02	0.0026	0.1754	0.0027	0.0027	0.0675	0.0012	0.1062	0.1237	0.0232	0.0045	0.1229	0.0235	0.0038	0.004	0.0028	0.0016	0.04	0.0244	0.0336	0.0663	0.0177	0.0876	0.0019
12	rs7398674	5630746	0.93	0.429746626914861	0.93	0.198940398764014	0.00784360411205803	0.0851331088292742	0.0192	0.0161	0.02	0.0027	0.1755	0.0028	0.0027	0.0675	0.0012	0.106	0.1234	0.0233	0.0044	0.123	0.0235	0.0038	0.0041	0.0028	0.0015	0.0401	0.0245	0.0336	0.0661	0.0177	0.0877	0.0019
12	rs34734581	5632882	0.93	0.429746626914861	0.92	0.226487429171296	0.00742746598024266	0.0752440170072701	0.0192	0.016	0.0199	0.0028	0.1753	0.0029	0.0028	0.0676	0.0013	0.1059	0.123	0.0234	0.0044	0.1231	0.0236	0.0039	0.0041	0.0028	0.0016	0.0402	0.0245	0.0337	0.0659	0.0177	0.0876	0.0019
12	rs7969512	5634216	0.93	0.429746626914861	0.92	0.226487429171296	0.00745219336926199	0.0838416024055683	0.0193	0.016	0.0201	0.0029	0.1751	0.003	0.0028	0.0677	0.0013	0.1059	0.1227	0.0235	0.0044	0.1232	0.0236	0.0039	0.0041	0.0028	0.0015	0.0402	0.0245	0.0337	0.0657	0.0178	0.0877	0.0019
12	rs17722716	5635778	0.93	0.429746626914861	0.92	0.226487429171296	0.00745632073576621	0.0850569180940905	0.0194	0.0159	0.0202	0.003	0.1748	0.0031	0.0029	0.0677	0.0013	0.1058	0.1223	0.0235	0.0043	0.1233	0.0236	0.004	0.0042	0.0028	0.0015	0.0402	0.0244	0.0337	0.0655	0.0178	0.0877	0.0019
12	rs11063728	5636435	0.93	0.429746626914861	0.92	0.226487429171296	0.00858574489680325	0.104356314327584	0.0194	0.0159	0.0203	0.003	0.1748	0.0031	0.0029	0.0676	0.0013	0.1058	0.1222	0.0235	0.0043	0.1233	0.0237	0.0041	0.0042	0.0028	0.0015	0.0401	0.0244	0.0337	0.0655	0.0179	0.0877	0.0019
12	rs116988821	5638368	0.93	0.429746626914861	0.92	0.226487429171296	0.00799927144401561	0.0199237199002915	0.0196	0.0158	0.0211	0.004	0.1744	0.004	0.0037	0.0678	0.0012	0.1045	0.1203	0.0239	0.004	0.1223	0.0245	0.0052	0.0047	0.003	0.0013	0.0392	0.0244	0.0336	0.0647	0.0185	0.0872	0.0019
12	rs11608648	5642920	0.92	0.472297109457422	0.91	0.256642068151906	0.0315179703564183	0.0149374574516289	0.0199	0.0156	0.022	0.0053	0.1747	0.0051	0.0047	0.0675	0.0012	0.1032	0.1174	0.0243	0.0037	0.1213	0.0258	0.0066	0.0054	0.0032	0.0011	0.0379	0.0245	0.0334	0.0637	0.0193	0.0863	0.0018
12	rs73038405	5645819	0.92	0.472297109457422	0.91	0.256642068151906	0.0323132544560394	0.0163519484473983	0.0199	0.0156	0.022	0.0053	0.1746	0.0052	0.0047	0.0675	0.0012	0.1032	0.1174	0.0243	0.0037	0.1212	0.0258	0.0066	0.0054	0.0032	0.0011	0.0379	0.0245	0.0333	0.0637	0.0193	0.0863	0.0018
12	rs11063742	5647987	0.92	0.472297109457422	0.91	0.256642068151906	0.0328757861702082	0.0163881225194082	0.0199	0.0156	0.022	0.0053	0.1746	0.0052	0.0047	0.0675	0.0012	0.1031	0.1172	0.0243	0.0037	0.1212	0.0258	0.0066	0.0054	0.0032	0.0011	0.038	0.0245	0.0333	0.0637	0.0193	0.0862	0.0018
12	rs117144718	5650794	0.92	0.472297109457422	0.91	0.256642068151906	0.0327774661620664	0.0163519484473983	0.0199	0.0156	0.022	0.0054	0.1745	0.0052	0.0047	0.0675	0.0012	0.1031	0.1173	0.0244	0.0037	0.1212	0.0258	0.0067	0.0054	0.0032	0.0011	0.0379	0.0245	0.0333	0.0637	0.0193	0.0862	0.0018
12	rs116996775	5658571	0.92	0.472297109457422	0.91	0.256642068151906	0.0400691658883945	0.0245804780415824	0.0199	0.0155	0.0222	0.0056	0.1742	0.0054	0.0049	0.0675	0.0013	0.1028	0.1169	0.0246	0.0037	0.1211	0.026	0.0069	0.0055	0.0032	0.0011	0.0378	0.0246	0.0333	0.0635	0.0193	0.086	0.0018
12	rs17181291	5660725	0.92	0.472297109457422	0.91	0.256642068151906	0.0414253706868944	0.0222143858361528	0.0199	0.0156	0.0223	0.0056	0.1742	0.0054	0.005	0.0675	0.0013	0.1028	0.1168	0.0246	0.0036	0.121	0.026	0.007	0.0055	0.0032	0.0011	0.0378	0.0246	0.0334	0.0635	0.0193	0.086	0.0018
12	rs73040424	5665454	0.93	0.429746626914861	0.9	0.289513196358555	0.0481654869047464	0.0370076710181459	0.02	0.0155	0.0223	0.0057	0.1743	0.0055	0.005	0.0675	0.0013	0.1029	0.1169	0.0247	0.0037	0.1211	0.0261	0.007	0.0056	0.0032	0.001	0.0378	0.0246	0.0334	0.0637	0.0193	0.0847	0.0018
12	rs3782582	5676977	0.92	0.472297109457422	0.89	0.325204496311925	0.0974617255398207	0.0506558270656353	0.0201	0.0155	0.023	0.0065	0.1733	0.0061	0.0056	0.067	0.0013	0.1016	0.1164	0.0248	0.0037	0.1204	0.0263	0.0079	0.0061	0.0034	0.001	0.0372	0.0249	0.0334	0.0633	0.0197	0.0846	0.0017
12	rs61908059	5677588	0.92	0.472297109457422	0.89	0.325204496311925	0.107527678594159	0.0565588846410579	0.0202	0.0155	0.0232	0.0066	0.1732	0.0061	0.0057	0.0671	0.0013	0.1013	0.1163	0.0249	0.0037	0.1203	0.0263	0.0079	0.0062	0.0034	9e-04	0.0371	0.0249	0.0334	0.0627	0.0198	0.0848	0.0017
12	rs10492186	5679465	0.92	0.472297109457422	0.88	0.363814363818289	0.161042006674295	0.0780922886293486	0.0203	0.0154	0.0237	0.0071	0.1723	0.0065	0.0061	0.0671	0.0013	0.1005	0.1157	0.025	0.0036	0.1198	0.0265	0.0083	0.0065	0.0035	8e-04	0.0364	0.025	0.0332	0.0629	0.02	0.0854	0.0017
12	rs3782583	5680477	0.92	0.472297109457422	0.88	0.363814363818289	0.197237948642929	0.103943731717175	0.0202	0.0153	0.0238	0.0076	0.1717	0.0069	0.0064	0.0669	0.0013	0.0999	0.1152	0.0248	0.0035	0.1196	0.0267	0.0086	0.0068	0.0035	8e-04	0.0357	0.0252	0.0333	0.063	0.0203	0.0857	0.0018
12	rs11063761	5680924	0.92	0.472297109457422	0.88	0.363814363818289	0.201947759497452	0.115645883994281	0.0202	0.0153	0.0239	0.0077	0.1715	0.0069	0.0064	0.0668	0.0013	0.0998	0.1151	0.0249	0.0035	0.1195	0.0267	0.0086	0.0069	0.0035	8e-04	0.0357	0.0252	0.0333	0.063	0.0204	0.0857	0.0018
12	rs75434529	5682353	0.92	0.472297109457422	0.88	0.363814363818289	0.2110743183523	0.126658493928512	0.0202	0.0153	0.0239	0.0077	0.1715	0.007	0.0065	0.0668	0.0013	0.0997	0.115	0.0248	0.0035	0.1194	0.0267	0.0087	0.0069	0.0035	8e-04	0.0356	0.0252	0.0333	0.0629	0.0204	0.0857	0.0018
12	rs6489642	5688200	0.91	0.517562282080777	0.87	0.405435896572436	0.549388398727308	0.413909335328692	0.0207	0.0151	0.0255	0.0095	0.1696	0.0089	0.008	0.0658	0.0014	0.0979	0.1121	0.0249	0.0035	0.1164	0.0279	0.0102	0.0077	0.0034	9e-04	0.033	0.0254	0.0336	0.0623	0.0216	0.0871	0.0019
12	rs7967289	5691659	0.91	0.517562282080777	0.86	0.450156947394433	0.60822975573138	0.459539044897554	0.0208	0.015	0.0256	0.0096	0.1694	0.0091	0.0081	0.0658	0.0015	0.0977	0.1118	0.0249	0.0035	0.1163	0.0279	0.0103	0.0077	0.0034	9e-04	0.0327	0.0255	0.0336	0.0623	0.0217	0.0871	0.0019
12	rs7308729	5698059	0.91	0.517562282080777	0.86	0.450156947394433	0.665200389943327	0.484381419012893	0.0208	0.0149	0.0257	0.0098	0.1692	0.0093	0.0082	0.0658	0.0015	0.0974	0.1119	0.0249	0.0034	0.1162	0.028	0.0104	0.0078	0.0033	9e-04	0.0325	0.0254	0.0336	0.0623	0.0217	0.0873	0.0018
12	rs4140863	5704804	0.91	0.517562282080777	0.86	0.450156947394433	0.723340992214674	0.523373607470373	0.0208	0.0148	0.0258	0.01	0.1689	0.0095	0.0084	0.0657	0.0015	0.0972	0.1118	0.0249	0.0034	0.1161	0.028	0.0105	0.0079	0.0033	9e-04	0.0323	0.0254	0.0336	0.0623	0.0218	0.0873	0.0018
12	rs117789228	5711967	0.91	0.517562282080777	0.85	0.498060230126391	0.739044004632524	0.534632873446045	0.0209	0.0148	0.0258	0.0101	0.1688	0.0096	0.0084	0.0657	0.0015	0.0972	0.1117	0.0249	0.0034	0.1161	0.028	0.0105	0.0079	0.0033	9e-04	0.0323	0.0254	0.0336	0.0623	0.0218	0.0873	0.0018
12	rs74489089	5721079	0.91	0.517562282080777	0.83	0.603719568470427	0.807795255654677	0.589370196983675	0.0209	0.0146	0.0258	0.0102	0.1686	0.0097	0.0086	0.0659	0.0015	0.097	0.1114	0.0249	0.0034	0.1161	0.0281	0.0106	0.0079	0.0032	0.001	0.0323	0.0255	0.0336	0.0623	0.0219	0.0872	0.0018
12	rs35639747	5722788	0.91	0.517562282080777	0.82	0.661616834019215	0.792400145788683	0.610728269619797	0.0209	0.0147	0.0258	0.0103	0.1684	0.0098	0.0088	0.0659	0.0015	0.0969	0.1114	0.0249	0.0034	0.1162	0.0281	0.0106	0.0079	0.0032	0.001	0.0322	0.0255	0.0336	0.0623	0.0219	0.0872	0.0018
12	rs10849303	5723883	0.91	0.517562282080777	0.81	0.722979171095748	0.831086954284925	0.621835918649376	0.0209	0.0147	0.0258	0.0103	0.1684	0.0098	0.0088	0.0659	0.0015	0.0969	0.1113	0.0249	0.0034	0.1162	0.0281	0.0107	0.008	0.0032	0.001	0.0322	0.0255	0.0336	0.0623	0.0219	0.0872	0.0018
12	rs74056066	5723935	0.91	0.517562282080777	0.81	0.722979171095748	0.840004128483915	0.622848039580166	0.0209	0.0147	0.0258	0.0103	0.1684	0.0098	0.0088	0.0659	0.0015	0.0968	0.1113	0.0249	0.0034	0.1162	0.0282	0.0107	0.008	0.0032	0.001	0.0322	0.0256	0.0336	0.0623	0.0219	0.0871	0.0018
12	rs2361576	5730396	0.91	0.517562282080777	0.81	0.722979171095748	0.902728509025332	0.65338889634311	0.0209	0.0146	0.0257	0.0105	0.1682	0.0098	0.0089	0.0658	0.0015	0.0969	0.1114	0.0249	0.0034	0.1161	0.0281	0.0108	0.008	0.0032	0.001	0.0322	0.0256	0.0336	0.0623	0.0219	0.0869	0.0018
12	rs3782600	5735809	0.91	0.517562282080777	0.8	0.78786632127418	0.957029495988307	0.666580615319728	0.0209	0.0146	0.0257	0.0107	0.1682	0.0099	0.0089	0.0658	0.0015	0.0968	0.1114	0.0249	0.0034	0.116	0.0281	0.0108	0.0081	0.0032	0.001	0.0322	0.0256	0.0336	0.0623	0.0218	0.0869	0.0018
12	rs117075373	5740393	0.91	0.517562282080777	0.8	0.78786632127418	1.06836411292919	0.70666039291283	0.0209	0.0146	0.0257	0.0109	0.168	0.01	0.009	0.0658	0.0015	0.0968	0.1113	0.0249	0.0034	0.1158	0.0281	0.0109	0.0081	0.0032	0.001	0.0322	0.0256	0.0337	0.0623	0.0218	0.0867	0.0018
12	rs12372107	5740998	0.91	0.517562282080777	0.8	0.78786632127418	1.12546625717448	0.714112307472454	0.0209	0.0146	0.0257	0.0109	0.168	0.01	0.009	0.0658	0.0015	0.0968	0.1113	0.0249	0.0034	0.1158	0.028	0.0109	0.0081	0.0032	0.001	0.0322	0.0256	0.0337	0.0623	0.0218	0.0867	0.0018
12	rs74056079	5748079	0.91	0.517562282080777	0.8	0.78786632127418	1.13357809297671	0.769936352466618	0.021	0.0146	0.0257	0.0111	0.1675	0.0102	0.0091	0.0657	0.0015	0.0967	0.1111	0.0251	0.0034	0.1152	0.028	0.0111	0.0082	0.0032	0.001	0.0321	0.0257	0.0339	0.0623	0.0219	0.0867	0.0018
12	rs11063789	5748324	0.91	0.517562282080777	0.8	0.78786632127418	1.15214077339491	0.793525928240614	0.021	0.0145	0.0257	0.0111	0.1673	0.0102	0.0091	0.0658	0.0015	0.0966	0.111	0.0252	0.0034	0.1151	0.0281	0.0111	0.0083	0.0032	0.001	0.0321	0.0257	0.0339	0.0623	0.0219	0.0866	0.0018
12	rs11063791	5749168	0.9	0.565600701999265	0.8	0.78786632127418	2.18632700523898	1.61204658843266	0.0222	0.0144	0.027	0.0125	0.1638	0.0117	0.0102	0.0651	0.0019	0.0942	0.1103	0.0267	0.0034	0.1083	0.0289	0.0124	0.0094	0.003	0.0012	0.0312	0.0255	0.0353	0.0639	0.0225	0.0867	0.0021
12	rs386440	5749281	0.9	0.565600701999265	0.8	0.78786632127418	2.47271766871313	1.72172310864991	0.0225	0.0141	0.0271	0.0129	0.1628	0.012	0.0103	0.0654	0.002	0.093	0.11	0.0269	0.0034	0.1071	0.029	0.0127	0.0096	0.003	0.0013	0.0308	0.0259	0.0357	0.0645	0.0224	0.087	0.0022
12	rs10492181	5749363	0.9	0.565600701999265	0.79	0.8563340912432	2.40193097005215	1.75317900739668	0.0228	0.014	0.027	0.0128	0.1626	0.0121	0.0103	0.0656	0.002	0.0927	0.1099	0.0272	0.0034	0.107	0.0288	0.0127	0.0096	0.0029	0.0013	0.0307	0.026	0.0359	0.0646	0.0226	0.0868	0.0022
12	rs16933703	5756520	0.91	0.517562282080777	0.79	0.8563340912432	2.96401636770397	2.02955993982046	0.0264	0.014	0.0254	0.0126	0.162	0.0125	0.0099	0.0678	0.0028	0.0905	0.107	0.028	0.0035	0.1084	0.0256	0.0132	0.01	0.0033	0.0019	0.0288	0.0235	0.0356	0.0644	0.0217	0.0915	0.0027
12	rs117118724	5760938	0.91	0.517562282080777	0.79	0.8563340912432	2.98035897171104	2.00533017108445	0.0265	0.014	0.0254	0.0126	0.162	0.0125	0.0099	0.0679	0.0028	0.0905	0.1069	0.028	0.0035	0.1084	0.0255	0.0132	0.0101	0.0033	0.002	0.0287	0.0234	0.0356	0.0644	0.0217	0.0916	0.0027
12	rs73046422	5765786	0.91	0.517562282080777	0.79	0.8563340912432	3.29689902412541	2.11168867966039	0.0266	0.014	0.0254	0.0126	0.1621	0.0125	0.0099	0.0681	0.0029	0.0905	0.1069	0.028	0.0035	0.1079	0.0255	0.0132	0.0101	0.0033	0.002	0.0287	0.0233	0.0357	0.0647	0.0217	0.0918	0.0027
12	rs10774353	5767174	0.91	0.517562282080777	0.79	0.8563340912432	3.33295942327387	2.14332124690766	0.0266	0.014	0.0254	0.0126	0.1621	0.0125	0.0099	0.0681	0.0029	0.0905	0.1069	0.0281	0.0035	0.1079	0.0255	0.0132	0.0101	0.0033	0.002	0.0287	0.0233	0.0357	0.0647	0.0217	0.0918	0.0027
12	rs75634927	5768444	0.91	0.517562282080777	0.79	0.8563340912432	3.3142668710122	2.11204984399511	0.0266	0.014	0.0254	0.0126	0.1621	0.0125	0.0099	0.0681	0.0029	0.0905	0.1069	0.0281	0.0035	0.1079	0.0255	0.0132	0.0101	0.0033	0.002	0.0287	0.0233	0.0357	0.0647	0.0217	0.0918	0.0027
12	rs71459962	5775830	0.91	0.517562282080777	0.79	0.8563340912432	3.36170462253715	2.12216575187261	0.0267	0.014	0.0253	0.0126	0.1619	0.0125	0.0099	0.068	0.0029	0.0904	0.1072	0.028	0.0036	0.1078	0.0254	0.0132	0.0101	0.0033	0.002	0.0286	0.0232	0.0357	0.0649	0.0216	0.092	0.0028
12	rs17787981	5786339	0.91	0.517562282080777	0.78	0.928434583535755	3.33256969379575	2.10320367139804	0.0268	0.0139	0.0252	0.0126	0.162	0.0125	0.0099	0.068	0.0029	0.0906	0.1073	0.028	0.0036	0.1078	0.0253	0.0132	0.0101	0.0033	0.002	0.0285	0.0231	0.0358	0.0648	0.0216	0.0921	0.0028
12	rs56000382	5789690	0.91	0.517562282080777	0.78	0.928434583535755	3.31802896501005	2.03584814585401	0.0267	0.0139	0.0251	0.0126	0.1621	0.0125	0.0098	0.068	0.0029	0.0906	0.1073	0.028	0.0036	0.108	0.0253	0.0131	0.0102	0.0033	0.002	0.0284	0.023	0.0358	0.0648	0.0216	0.0921	0.0029
12	rs12579350	5797101	0.91	0.517562282080777	0.78	0.928434583535755	3.33243978681477	2.12758760619323	0.0268	0.0139	0.0251	0.0125	0.1622	0.0125	0.0098	0.068	0.0029	0.0906	0.1075	0.0279	0.0035	0.1083	0.0252	0.0131	0.0103	0.0032	0.002	0.0283	0.023	0.0358	0.0649	0.0215	0.092	0.0029
12	rs61908143	5798755	0.91	0.517562282080777	0.78	0.928434583535755	3.33711733402253	2.13952207902357	0.0268	0.0139	0.0251	0.0125	0.1622	0.0125	0.0098	0.068	0.0029	0.0906	0.1075	0.0279	0.0035	0.1082	0.0252	0.0131	0.0103	0.0032	0.002	0.0283	0.023	0.0358	0.0649	0.0215	0.092	0.0029
12	rs7965813	5799384	0.91	0.517562282080777	0.78	0.928434583535755	3.33932681604529	2.15001716523411	0.0268	0.0139	0.025	0.0125	0.1622	0.0125	0.0098	0.068	0.0029	0.0906	0.1075	0.0279	0.0035	0.1082	0.0252	0.0131	0.0103	0.0032	0.002	0.0283	0.023	0.0358	0.0649	0.0216	0.092	0.0029
12	rs17785624	5803538	0.91	0.517562282080777	0.77	1.00421642385407	3.30221033618736	2.13861764556264	0.0268	0.0139	0.025	0.0125	0.1622	0.0125	0.0098	0.068	0.0029	0.0906	0.1075	0.0279	0.0035	0.1083	0.0252	0.0131	0.0103	0.0032	0.002	0.0283	0.023	0.0358	0.0649	0.0215	0.092	0.0029
12	rs11836388	5813402	0.91	0.517562282080777	0.77	1.00421642385407	3.25449562550959	2.12686458707248	0.0268	0.0139	0.025	0.0125	0.1623	0.0125	0.0098	0.068	0.0029	0.0906	0.1076	0.0279	0.0035	0.1084	0.0252	0.0131	0.0103	0.0032	0.002	0.0282	0.023	0.0358	0.0649	0.0216	0.092	0.0029
12	rs7297368	5816143	0.91	0.517562282080777	0.77	1.00421642385407	3.22318140883657	2.12126228672649	0.0268	0.0139	0.025	0.0125	0.1622	0.0125	0.0098	0.068	0.0029	0.0905	0.1076	0.028	0.0035	0.1084	0.0252	0.0131	0.0103	0.0032	0.002	0.0282	0.023	0.0358	0.0649	0.0216	0.092	0.0029
12	rs7297653	5826098	0.91	0.517562282080777	0.76	1.08372498247965	3.19734469260505	2.16142459664806	0.0268	0.0139	0.0249	0.0125	0.1623	0.0126	0.0098	0.0679	0.0029	0.0906	0.1076	0.028	0.0035	0.1084	0.0251	0.0131	0.0103	0.0032	0.002	0.0281	0.023	0.0358	0.0649	0.0216	0.092	0.0028
12	rs79888486	5832466	0.91	0.517562282080777	0.76	1.08372498247965	3.16490834557475	2.19914273031583	0.0268	0.0138	0.0249	0.0125	0.1624	0.0126	0.0099	0.0679	0.0029	0.0908	0.1077	0.0281	0.0035	0.1084	0.025	0.0131	0.0103	0.0032	0.002	0.028	0.023	0.0357	0.0649	0.0216	0.092	0.0028
12	rs1860961	5841733	0.91	0.517562282080777	0.76	1.08372498247965	3.16503636621043	2.19061249231204	0.0268	0.0138	0.0249	0.0125	0.1624	0.0126	0.0099	0.0679	0.0029	0.0908	0.1077	0.0281	0.0035	0.1084	0.025	0.0131	0.0103	0.0032	0.002	0.028	0.023	0.0357	0.0648	0.0216	0.092	0.0028
12	rs75643800	5845631	0.91	0.517562282080777	0.76	1.08372498247965	3.16298821394504	2.20749561389018	0.0269	0.0137	0.0249	0.0125	0.1626	0.0127	0.01	0.0678	0.0029	0.091	0.1079	0.0282	0.0034	0.1084	0.0248	0.0131	0.0103	0.0032	0.002	0.0279	0.023	0.0356	0.0645	0.0217	0.0919	0.0028
12	rs71459969	5846893	0.91	0.517562282080777	0.76	1.08372498247965	3.1026120622341	2.1790037629762	0.0269	0.0137	0.0249	0.0125	0.1626	0.0127	0.0101	0.0678	0.0029	0.0911	0.108	0.0282	0.0034	0.1084	0.0249	0.0132	0.0103	0.0032	0.002	0.0278	0.023	0.0355	0.0644	0.0217	0.0919	0.0027
12	rs10849329	5849572	0.91	0.517562282080777	0.76	1.08372498247965	3.13014192766631	2.19224561017171	0.0269	0.0136	0.0249	0.0125	0.1627	0.0127	0.0101	0.0677	0.0029	0.0912	0.108	0.0282	0.0034	0.1084	0.0249	0.0132	0.0103	0.0032	0.002	0.0278	0.023	0.0355	0.0643	0.0217	0.0919	0.0027
12	rs3782642	5850147	0.91	0.517562282080777	0.76	1.08372498247965	3.11407433021518	2.17410873350699	0.0269	0.0136	0.0249	0.0125	0.1627	0.0128	0.0101	0.0677	0.0029	0.0912	0.108	0.0282	0.0034	0.1084	0.0249	0.0132	0.0103	0.0032	0.002	0.0278	0.023	0.0355	0.0643	0.0217	0.0919	0.0027
12	rs12580223	5852061	0.91	0.517562282080777	0.76	1.08372498247965	3.05245014000064	2.09400166156553	0.0269	0.0136	0.0249	0.0124	0.1627	0.0127	0.0101	0.0677	0.0029	0.0912	0.1081	0.0282	0.0034	0.1084	0.0249	0.0132	0.0103	0.0032	0.002	0.0278	0.023	0.0355	0.0643	0.0217	0.0919	0.0027
12	rs71581004	5853200	0.91	0.517562282080777	0.76	1.08372498247965	3.02790058971008	2.05418868435124	0.0269	0.0136	0.0249	0.0124	0.1627	0.0127	0.0101	0.0677	0.0029	0.0912	0.1081	0.0282	0.0034	0.1084	0.0248	0.0132	0.0103	0.0032	0.002	0.0277	0.023	0.0355	0.0642	0.0217	0.092	0.0027
12	rs17195529	5858461	0.91	0.517562282080777	0.76	1.08372498247965	2.95183943995789	1.97952891663422	0.0269	0.0136	0.0248	0.0124	0.1627	0.0127	0.0101	0.0677	0.0029	0.0912	0.1081	0.0282	0.0034	0.1084	0.0248	0.0132	0.0103	0.0031	0.002	0.0277	0.023	0.0355	0.0642	0.0217	0.092	0.0027
12	rs34764275	5866902	0.91	0.517562282080777	0.76	1.08372498247965	2.87734533534809	1.94680627833106	0.0268	0.0136	0.0248	0.0124	0.1628	0.0127	0.0101	0.0677	0.0029	0.0913	0.1081	0.0283	0.0034	0.1084	0.0248	0.0132	0.0103	0.0031	0.002	0.0277	0.023	0.0355	0.0641	0.0217	0.092	0.0027
12	rs79758383	5876800	0.91	0.517562282080777	0.76	1.08372498247965	2.86427979074628	1.94769933874634	0.0268	0.0135	0.0247	0.0124	0.1629	0.0127	0.0101	0.0677	0.0029	0.0913	0.1081	0.0283	0.0033	0.1082	0.0248	0.0132	0.0103	0.0031	0.002	0.0276	0.0231	0.0354	0.064	0.0217	0.092	0.0027
12	rs10459134	5879851	0.92	0.472297109457422	0.76	1.08372498247965	3.02069853875122	2.42457421585606	0.0262	0.0125	0.0235	0.0126	0.1657	0.0131	0.0104	0.066	0.003	0.0937	0.1103	0.0292	0.003	0.1066	0.0246	0.0135	0.0106	0.0031	0.0022	0.025	0.024	0.0348	0.063	0.0222	0.092	0.0024
12	rs7309475	5881540	0.93	0.429746626914861	0.76	1.08372498247965	2.29453730255369	1.9956493599955	0.0249	0.0127	0.0233	0.0119	0.171	0.013	0.0103	0.0645	0.0026	0.0962	0.1124	0.0289	0.0027	0.1062	0.0244	0.0134	0.0101	0.0031	0.002	0.0233	0.0249	0.034	0.0633	0.0216	0.0905	0.0018
12	rs117887682	5896497	0.93	0.429746626914861	0.76	1.08372498247965	2.30069496819467	2.05346903140145	0.0249	0.0127	0.0233	0.0119	0.1711	0.013	0.0103	0.0645	0.0026	0.0962	0.1124	0.0289	0.0027	0.1062	0.0245	0.0134	0.0101	0.0031	0.002	0.0233	0.0249	0.034	0.0633	0.0216	0.0905	0.0018
12	rs11063866	5897339	0.93	0.429746626914861	0.76	1.08372498247965	2.30081120127423	2.05778745632757	0.0249	0.0127	0.0233	0.0119	0.1711	0.013	0.0103	0.0645	0.0026	0.0962	0.1124	0.0289	0.0027	0.1062	0.0245	0.0134	0.0101	0.0031	0.002	0.0233	0.0249	0.034	0.0633	0.0216	0.0905	0.0018
12	rs4930802	5900632	0.93	0.429746626914861	0.76	1.08372498247965	2.27667522534082	1.93520165857213	0.0248	0.0128	0.0233	0.0119	0.1716	0.013	0.0103	0.0644	0.0025	0.0964	0.1126	0.0289	0.0026	0.106	0.0244	0.0134	0.01	0.0031	0.0019	0.0231	0.0251	0.0341	0.0634	0.0217	0.0904	0.0017
12	rs4930803	5900741	0.93	0.429746626914861	0.76	1.08372498247965	2.30639259512981	1.98955731534444	0.0248	0.0128	0.0233	0.0119	0.1716	0.013	0.0103	0.0644	0.0025	0.0965	0.1127	0.0289	0.0026	0.106	0.0245	0.0134	0.01	0.0031	0.0019	0.0231	0.0251	0.0341	0.0634	0.0217	0.0904	0.0017
12	rs7969834	5901663	0.93	0.429746626914861	0.76	1.08372498247965	2.47759446061016	2.1236114015234	0.0248	0.0127	0.0233	0.0119	0.1719	0.013	0.0103	0.0643	0.0025	0.0966	0.113	0.0289	0.0025	0.1058	0.0245	0.0134	0.01	0.003	0.0019	0.023	0.0251	0.0341	0.0635	0.0217	0.0903	0.0017
12	rs12814768	5904935	0.93	0.429746626914861	0.76	1.08372498247965	2.46036073303275	2.10771641108068	0.0248	0.0127	0.0233	0.0119	0.1719	0.013	0.0103	0.0643	0.0025	0.0967	0.1131	0.0289	0.0025	0.1058	0.0245	0.0134	0.01	0.003	0.0019	0.023	0.0251	0.0341	0.0635	0.0217	0.0903	0.0017
12	rs77578024	5906715	0.93	0.429746626914861	0.76	1.08372498247965	2.4584613833224	2.08805027720108	0.0248	0.0127	0.0233	0.0119	0.1719	0.013	0.0103	0.0643	0.0025	0.0968	0.1132	0.0289	0.0025	0.1058	0.0244	0.0134	0.01	0.003	0.0019	0.023	0.0251	0.0341	0.0636	0.0217	0.0903	0.0017
12	rs74580441	5911518	0.93	0.429746626914861	0.76	1.08372498247965	2.37875358270405	2.07903732724222	0.0246	0.0127	0.0231	0.0118	0.1719	0.013	0.0103	0.0641	0.0024	0.0973	0.1136	0.0289	0.0025	0.1056	0.0244	0.0132	0.0099	0.003	0.0018	0.0229	0.0252	0.0341	0.0638	0.0218	0.0902	0.0017
12	rs3782656	5913167	0.93	0.429746626914861	0.76	1.08372498247965	2.39816129401801	2.08750935394256	0.0246	0.0127	0.0231	0.0118	0.1719	0.013	0.0103	0.0641	0.0024	0.0974	0.1137	0.0289	0.0025	0.1056	0.0244	0.0132	0.0099	0.003	0.0018	0.0229	0.0252	0.0341	0.0638	0.0218	0.0902	0.0017
12	rs77937490	5920051	0.93	0.429746626914861	0.76	1.08372498247965	2.41136331554844	2.0925586951134	0.0245	0.0127	0.0232	0.0118	0.172	0.0129	0.0103	0.064	0.0023	0.0977	0.1142	0.0289	0.0024	0.1055	0.0244	0.0133	0.0097	0.0029	0.0018	0.0229	0.0252	0.0341	0.0638	0.0218	0.09	0.0016
12	rs7959182	5920102	0.93	0.429746626914861	0.76	1.08372498247965	2.40806067065195	2.08246163661159	0.0245	0.0127	0.0232	0.0118	0.172	0.0129	0.0103	0.064	0.0023	0.0977	0.1142	0.0289	0.0024	0.1055	0.0245	0.0133	0.0097	0.0029	0.0018	0.0229	0.0252	0.0341	0.0638	0.0218	0.09	0.0016
12	rs10849343	5922895	0.93	0.429746626914861	0.76	1.08372498247965	2.44754903120218	2.10681376075376	0.0244	0.0127	0.0231	0.0117	0.172	0.0128	0.0103	0.0639	0.0023	0.098	0.1147	0.0288	0.0023	0.1054	0.0245	0.0133	0.0097	0.0029	0.0018	0.0229	0.0254	0.034	0.0638	0.0218	0.0898	0.0016
12	rs11832095	5923367	0.93	0.429746626914861	0.76	1.08372498247965	2.43523164976881	2.13463873485075	0.0244	0.0127	0.0232	0.0117	0.172	0.0128	0.0103	0.0639	0.0023	0.098	0.1148	0.0288	0.0023	0.1054	0.0244	0.0133	0.0097	0.0029	0.0018	0.0229	0.0254	0.034	0.0638	0.0218	0.0898	0.0016
12	rs74899368	5923397	0.93	0.429746626914861	0.76	1.08372498247965	2.43475829349831	2.13283046086496	0.0244	0.0127	0.0232	0.0117	0.172	0.0128	0.0103	0.0639	0.0023	0.098	0.1148	0.0288	0.0023	0.1054	0.0244	0.0133	0.0097	0.0029	0.0018	0.0229	0.0254	0.034	0.0638	0.0218	0.0898	0.0016
12	rs66831021	5936762	0.93	0.429746626914861	0.76	1.08372498247965	1.910675803179	1.91130880526878	0.0241	0.0123	0.0229	0.0112	0.1727	0.0126	0.0101	0.0629	0.0023	0.0989	0.116	0.0291	0.0023	0.1056	0.0239	0.013	0.0094	0.0029	0.0016	0.0232	0.0256	0.0339	0.0647	0.0218	0.0895	0.0016
12	rs11608829	5936910	0.93	0.429746626914861	0.76	1.08372498247965	1.75792120986824	1.90008994803415	0.0239	0.0122	0.0229	0.011	0.173	0.0126	0.0101	0.0626	0.0023	0.0991	0.1164	0.0291	0.0023	0.1057	0.0238	0.0129	0.0094	0.0029	0.0015	0.0233	0.0256	0.0339	0.0647	0.0218	0.0894	0.0015
12	rs7136836	5937354	0.93	0.429746626914861	0.76	1.08372498247965	1.51611565775472	1.82306021650859	0.0236	0.0122	0.0227	0.0107	0.1733	0.0124	0.0101	0.0618	0.0021	0.0998	0.1175	0.0293	0.0022	0.1059	0.0235	0.0126	0.0092	0.003	0.0013	0.0235	0.0258	0.0339	0.0651	0.0217	0.0892	0.0015
12	rs74059008	5945363	0.93	0.429746626914861	0.76	1.08372498247965	1.40184284361265	1.65086751764428	0.0235	0.0121	0.0226	0.0105	0.1736	0.0123	0.01	0.0613	0.0022	0.1001	0.1181	0.0295	0.0022	0.106	0.0234	0.0124	0.009	0.0031	0.0013	0.0237	0.026	0.034	0.0653	0.0216	0.0888	0.0015
12	rs7964593	5949262	0.93	0.429746626914861	0.76	1.08372498247965	1.42462956761662	1.66971867623707	0.0235	0.0121	0.0226	0.0105	0.1736	0.0123	0.01	0.0613	0.0022	0.1002	0.1183	0.0295	0.0022	0.106	0.0234	0.0124	0.009	0.0031	0.0013	0.0237	0.026	0.034	0.0653	0.0216	0.0887	0.0015
12	rs10774379	5949934	0.93	0.429746626914861	0.77	1.00421642385407	1.42640319953643	1.68177925921543	0.0235	0.0121	0.0226	0.0105	0.1736	0.0122	0.01	0.0613	0.0022	0.1002	0.1183	0.0295	0.0022	0.106	0.0234	0.0124	0.009	0.0031	0.0013	0.0237	0.026	0.034	0.0653	0.0216	0.0887	0.0015
12	rs28399797	5955486	0.93	0.429746626914861	0.77	1.00421642385407	1.30883302945448	1.51709001718904	0.0235	0.012	0.0226	0.0104	0.1738	0.0122	0.0099	0.0611	0.0022	0.1006	0.1186	0.0295	0.0022	0.1059	0.0234	0.0123	0.0089	0.0032	0.0013	0.0237	0.0261	0.0339	0.0654	0.0215	0.0886	0.0015
12	rs116952262	5958450	0.94	0.389848785336034	0.77	1.00421642385407	1.10850660811599	1.40315160732472	0.0234	0.012	0.0224	0.01	0.1738	0.0119	0.0097	0.0606	0.0024	0.1019	0.1196	0.0294	0.0022	0.1061	0.0233	0.0118	0.0086	0.0034	0.0013	0.0238	0.0262	0.0337	0.0659	0.0212	0.0882	0.0016
12	rs7485945	5961048	0.94	0.389848785336034	0.76	1.08372498247965	0.965897000663175	0.996103871362348	0.0233	0.0119	0.022	0.0095	0.1738	0.0115	0.0093	0.0599	0.0027	0.1036	0.1213	0.0291	0.0022	0.1066	0.023	0.0111	0.008	0.0038	0.0014	0.0238	0.0265	0.0332	0.067	0.0207	0.0872	0.0018
12	rs6489664	5964914	0.94	0.389848785336034	0.76	1.08372498247965	1.02049669628043	0.922773810869449	0.0232	0.0118	0.022	0.0093	0.1738	0.0114	0.0091	0.0595	0.0028	0.1042	0.122	0.0289	0.0022	0.1068	0.023	0.0108	0.0079	0.0039	0.0014	0.0237	0.0267	0.033	0.0674	0.0206	0.0868	0.0019
12	rs10774381	5968429	0.94	0.389848785336034	0.76	1.08372498247965	1.07613302843439	0.972016051135872	0.0232	0.0118	0.022	0.0093	0.1737	0.0113	0.0091	0.0595	0.0028	0.1042	0.1221	0.0289	0.0022	0.1068	0.0231	0.0108	0.0079	0.004	0.0014	0.0237	0.0267	0.033	0.0674	0.0206	0.0868	0.0019
12	rs10774382	5975104	0.94	0.389848785336034	0.76	1.08372498247965	1.11522440169648	1.01580878018623	0.0232	0.0118	0.022	0.0093	0.1737	0.0113	0.0091	0.0594	0.0029	0.1044	0.1221	0.029	0.0022	0.1068	0.0232	0.0107	0.0078	0.004	0.0014	0.0237	0.0268	0.0329	0.0675	0.0206	0.0868	0.0019
12	rs7973953	5984434	0.94	0.389848785336034	0.76	1.08372498247965	1.08924970678976	0.68189906071349	0.0231	0.012	0.0215	0.0088	0.1736	0.0109	0.0086	0.0582	0.0031	0.1062	0.1223	0.029	0.0021	0.1062	0.0231	0.0099	0.0073	0.0043	0.0016	0.0238	0.0271	0.0331	0.069	0.0209	0.0864	0.0022
12	rs75419846	5990275	0.94	0.389848785336034	0.76	1.08372498247965	1.12726689595055	0.66702137917035	0.0231	0.012	0.0215	0.0088	0.1737	0.0109	0.0086	0.0581	0.0031	0.1063	0.1225	0.029	0.0021	0.1062	0.0231	0.0099	0.0072	0.0043	0.0016	0.0239	0.0271	0.0331	0.0691	0.0209	0.0863	0.0022
12	rs79372063	5994447	0.93	0.429746626914861	0.76	1.08372498247965	1.19201290746584	0.637058066443629	0.0233	0.0121	0.0211	0.0085	0.1734	0.0108	0.0084	0.0578	0.0031	0.1072	0.1233	0.0288	0.0021	0.1057	0.023	0.0097	0.0069	0.0044	0.0016	0.024	0.0272	0.0333	0.0691	0.021	0.0864	0.0023
12	rs4764584	5995702	0.93	0.429746626914861	0.76	1.08372498247965	1.2249600229343	0.674377223607119	0.0234	0.0121	0.0211	0.0085	0.1734	0.0108	0.0084	0.0578	0.0031	0.1073	0.1234	0.0288	0.0021	0.1056	0.023	0.0096	0.0069	0.0044	0.0016	0.0241	0.0272	0.0333	0.0691	0.021	0.0863	0.0023
12	rs80222654	6006026	0.93	0.429746626914861	0.76	1.08372498247965	1.21585556000128	0.579115148699876	0.0235	0.0122	0.021	0.0084	0.1736	0.0107	0.0082	0.0576	0.0032	0.1075	0.1233	0.0287	0.0021	0.1056	0.0229	0.0095	0.0068	0.0044	0.0016	0.0241	0.0272	0.0334	0.0691	0.021	0.0866	0.0023
12	rs12314557	6009297	0.93	0.429746626914861	0.76	1.08372498247965	1.2454940672051	0.547352863354376	0.0236	0.0123	0.021	0.0084	0.1736	0.0107	0.0082	0.0575	0.0032	0.1076	0.1233	0.0287	0.0021	0.1055	0.0229	0.0095	0.0067	0.0044	0.0016	0.0241	0.0273	0.0333	0.0691	0.0209	0.0866	0.0023
12	rs7486935	6010244	0.93	0.429746626914861	0.76	1.08372498247965	1.25402610846794	0.549456645860073	0.0236	0.0123	0.021	0.0084	0.1737	0.0106	0.0081	0.0575	0.0032	0.1076	0.1233	0.0287	0.0021	0.1055	0.0229	0.0095	0.0067	0.0044	0.0016	0.0241	0.0273	0.0333	0.0691	0.0209	0.0867	0.0023
12	rs80242330	6016251	0.93	0.429746626914861	0.76	1.08372498247965	1.23101318171911	0.465717630743578	0.0236	0.0124	0.021	0.0083	0.1738	0.0106	0.008	0.0574	0.0032	0.1078	0.1232	0.0286	0.0021	0.1056	0.0228	0.0094	0.0067	0.0044	0.0016	0.0242	0.0273	0.0331	0.0692	0.0209	0.0868	0.0023
12	rs73257264	6019866	0.93	0.429746626914861	0.76	1.08372498247965	1.25712567536824	0.464103744042763	0.0236	0.0124	0.021	0.0083	0.1739	0.0106	0.0079	0.0573	0.0032	0.1078	0.1232	0.0285	0.0022	0.1057	0.0228	0.0094	0.0067	0.0045	0.0016	0.0242	0.0273	0.0331	0.0693	0.0209	0.0868	0.0023
12	rs76606961	6020634	0.93	0.429746626914861	0.76	1.08372498247965	1.24306045995469	0.43478016005149	0.0236	0.0124	0.021	0.0083	0.1739	0.0106	0.0079	0.0573	0.0032	0.1078	0.1232	0.0285	0.0022	0.1057	0.0228	0.0094	0.0067	0.0045	0.0016	0.0242	0.0273	0.0331	0.0693	0.0209	0.0868	0.0023
12	rs117060086	6023716	0.94	0.389848785336034	0.76	1.08372498247965	1.72519885147559	0.172961250104907	0.0236	0.0129	0.0197	0.007	0.1742	0.0095	0.007	0.0572	0.0038	0.1115	0.1233	0.0284	0.0024	0.105	0.0238	0.0081	0.0058	0.0045	0.0019	0.025	0.028	0.0335	0.071	0.0204	0.0846	0.0023
12	rs4764481	6027571	0.93	0.429746626914861	0.76	1.08372498247965	2.07983057487779	0.108516761928989	0.0235	0.0135	0.0192	0.0062	0.1739	0.009	0.0065	0.057	0.0041	0.1134	0.1229	0.0284	0.0026	0.1051	0.0242	0.0074	0.0054	0.0045	0.002	0.0256	0.0284	0.0335	0.0719	0.0203	0.0838	0.0023
12	rs17786442	6029460	0.93	0.429746626914861	0.76	1.08372498247965	2.14517837761738	0.129156384421909	0.0235	0.0135	0.0191	0.0062	0.1738	0.009	0.0065	0.057	0.0041	0.1134	0.1228	0.0285	0.0026	0.1051	0.0242	0.0074	0.0053	0.0045	0.002	0.0256	0.0284	0.0335	0.0718	0.0208	0.0838	0.0023
12	rs3741903	6030405	0.93	0.429746626914861	0.76	1.08372498247965	2.14324692990835	0.14377156807406	0.0235	0.0136	0.019	0.0062	0.1736	0.0089	0.0065	0.0572	0.004	0.1137	0.1227	0.0285	0.0025	0.1052	0.0242	0.0074	0.0053	0.0044	0.002	0.0257	0.0284	0.0336	0.0716	0.0212	0.0838	0.0023
12	rs3741904	6030437	0.93	0.429746626914861	0.76	1.08372498247965	2.13189700704584	0.139695333273199	0.0235	0.0136	0.019	0.0062	0.1737	0.0089	0.0065	0.0571	0.004	0.1138	0.1227	0.0285	0.0025	0.1052	0.0242	0.0074	0.0053	0.0044	0.002	0.0257	0.0284	0.0336	0.0716	0.0211	0.0838	0.0023
12	rs116874789	6034400	0.93	0.429746626914861	0.76	1.08372498247965	2.0083681595062	0.12648076842974	0.0234	0.0138	0.0186	0.0061	0.1731	0.0088	0.0064	0.0571	0.004	0.1143	0.1222	0.0284	0.0025	0.1056	0.0242	0.0073	0.0052	0.0042	0.002	0.026	0.0283	0.0336	0.0728	0.0211	0.0835	0.0023
12	rs117077302	6039379	0.93	0.429746626914861	0.76	1.08372498247965	1.98584050635035	0.124708639575844	0.0233	0.0138	0.0185	0.0061	0.1729	0.0088	0.0064	0.0571	0.004	0.1144	0.122	0.0283	0.0025	0.1057	0.0242	0.0072	0.0052	0.0042	0.002	0.0261	0.0282	0.0336	0.0732	0.0211	0.0834	0.0023
12	rs11063944	6049343	0.93	0.429746626914861	0.76	1.08372498247965	1.95347588434071	0.10818162256468	0.0232	0.0139	0.0183	0.006	0.1726	0.0088	0.0064	0.0571	0.004	0.1146	0.122	0.0282	0.0025	0.1058	0.0243	0.0072	0.0052	0.0042	0.0021	0.0262	0.0281	0.0336	0.0738	0.0212	0.0833	0.0023
12	rs76149046	6050273	0.93	0.429746626914861	0.77	1.00421642385407	1.96108148154482	0.112059669825211	0.0232	0.0139	0.0183	0.006	0.1727	0.0088	0.0064	0.0571	0.004	0.1146	0.122	0.0282	0.0025	0.1058	0.0243	0.0072	0.0052	0.004	0.0021	0.0263	0.0281	0.0336	0.0739	0.0212	0.0833	0.0023
12	rs11063947	6051318	0.93	0.429746626914861	0.77	1.00421642385407	1.99493010678378	0.122506652000453	0.0232	0.0139	0.0183	0.006	0.1727	0.0088	0.0064	0.0571	0.004	0.1145	0.1219	0.0281	0.0025	0.1058	0.0244	0.0072	0.0052	0.004	0.0021	0.0263	0.0281	0.0336	0.074	0.0212	0.0833	0.0023
12	rs7398532	6051609	0.93	0.429746626914861	0.77	1.00421642385407	2.00092352650564	0.125948150301075	0.0231	0.0139	0.0183	0.006	0.1728	0.0088	0.0064	0.0571	0.004	0.1146	0.1219	0.0282	0.0025	0.1058	0.0243	0.0072	0.0052	0.004	0.0021	0.0263	0.0281	0.0336	0.0739	0.0213	0.0833	0.0023
12	rs117766816	6054200	0.93	0.429746626914861	0.77	1.00421642385407	2.06309314522516	0.102054029174501	0.0231	0.0139	0.0182	0.006	0.1728	0.0088	0.0064	0.057	0.004	0.1148	0.1219	0.0281	0.0025	0.1055	0.0244	0.0072	0.0052	0.004	0.002	0.0262	0.0282	0.0336	0.0741	0.0214	0.0832	0.0023
12	rs6489680	6054395	0.93	0.429746626914861	0.77	1.00421642385407	2.08568233915488	0.101726761465826	0.0231	0.0139	0.0182	0.006	0.1728	0.0088	0.0064	0.057	0.004	0.1148	0.1219	0.0281	0.0025	0.1055	0.0244	0.0072	0.0052	0.004	0.002	0.0262	0.0282	0.0336	0.0741	0.0215	0.0832	0.0023
12	rs7968888	6059719	0.94	0.389848785336034	0.77	1.00421642385407	1.88852530500561	0.0542649254622272	0.0231	0.0138	0.0184	0.0053	0.1766	0.0087	0.0063	0.057	0.004	0.1164	0.1229	0.026	0.0028	0.1038	0.0222	0.0071	0.0051	0.004	0.002	0.0268	0.0283	0.033	0.0743	0.0206	0.0837	0.0023
12	rs78158784	6060032	0.94	0.389848785336034	0.77	1.00421642385407	1.88003767862939	0.052446903819743	0.0231	0.0138	0.0184	0.0053	0.1769	0.0087	0.0063	0.057	0.004	0.1165	0.123	0.0258	0.0028	0.1037	0.022	0.0071	0.0051	0.004	0.002	0.0268	0.0283	0.033	0.0743	0.0205	0.0837	0.0023
12	rs7962217	6061559	0.94	0.389848785336034	0.77	1.00421642385407	1.88079885626174	0.0504720913336642	0.0231	0.0138	0.0184	0.0051	0.1782	0.0086	0.0062	0.057	0.004	0.1171	0.1233	0.0251	0.003	0.1031	0.0213	0.0071	0.0051	0.004	0.002	0.027	0.0284	0.0328	0.0743	0.0202	0.0839	0.0023
12	rs723188	6063905	0.94	0.389848785336034	0.77	1.00421642385407	1.86310160950162	0.04949709514237	0.0231	0.0138	0.0184	0.0051	0.1782	0.0086	0.0062	0.057	0.004	0.1172	0.1234	0.025	0.0029	0.1032	0.0213	0.0071	0.0051	0.0041	0.002	0.027	0.0284	0.0327	0.0743	0.0201	0.0839	0.0023
12	rs12369177	6073520	0.95	0.352537935866182	0.77	1.00421642385407	1.4543957439162	0.0888223385193524	0.0232	0.0144	0.0177	0.0047	0.1771	0.0086	0.0062	0.0572	0.0039	0.118	0.1256	0.0237	0.0039	0.1036	0.0218	0.0068	0.005	0.004	0.0021	0.0276	0.0282	0.0315	0.0744	0.0196	0.0835	0.0024
12	rs12829220	6074650	0.95	0.352537935866182	0.77	1.00421642385407	1.46343946382831	0.0932839656326749	0.0232	0.0145	0.0176	0.0046	0.1774	0.0086	0.0062	0.0569	0.0039	0.1194	0.1252	0.0237	0.004	0.1035	0.0219	0.0067	0.005	0.0039	0.0021	0.0276	0.0281	0.0313	0.074	0.0194	0.0832	0.0024
12	rs34668268	6077639	0.95	0.352537935866182	0.78	0.928434583535755	1.36035958293527	0.114959484431824	0.0231	0.0147	0.0173	0.0045	0.1771	0.0085	0.0062	0.0565	0.0039	0.1202	0.1248	0.0238	0.0044	0.1038	0.0221	0.0066	0.005	0.0039	0.0021	0.0279	0.0279	0.031	0.0743	0.0191	0.0831	0.0024
12	rs60982029	6079324	0.94	0.389848785336034	0.78	0.928434583535755	1.28212233166899	0.142748515665809	0.023	0.0148	0.0173	0.0045	0.1769	0.0085	0.0062	0.0562	0.0038	0.1208	0.1247	0.024	0.0046	0.1038	0.0224	0.0065	0.005	0.0039	0.0021	0.0281	0.0277	0.0308	0.0744	0.0188	0.083	0.0025
12	rs60723559	6081210	0.94	0.389848785336034	0.78	0.928434583535755	1.19192085168405	0.146575137116279	0.0229	0.0149	0.0172	0.0044	0.1767	0.0085	0.0063	0.0561	0.0038	0.121	0.1247	0.0243	0.0047	0.104	0.0224	0.0065	0.0051	0.0039	0.002	0.0283	0.0277	0.0306	0.0745	0.0187	0.083	0.0025
12	rs77344012	6081589	0.94	0.389848785336034	0.78	0.928434583535755	1.19008031800089	0.142934327898062	0.0228	0.0149	0.0172	0.0044	0.1767	0.0085	0.0062	0.0561	0.0038	0.1211	0.1247	0.0243	0.0047	0.104	0.0224	0.0066	0.005	0.0039	0.002	0.0283	0.0277	0.0306	0.0745	0.0187	0.083	0.0025
12	rs917858	6081938	0.94	0.389848785336034	0.78	0.928434583535755	1.19109247433461	0.134660512290268	0.0228	0.0149	0.0172	0.0044	0.1767	0.0084	0.0062	0.0561	0.0038	0.1211	0.1247	0.0243	0.0047	0.104	0.0225	0.0066	0.005	0.0039	0.002	0.0283	0.0277	0.0306	0.0745	0.0187	0.083	0.0025
12	rs216852	6084191	0.94	0.389848785336034	0.78	0.928434583535755	1.05254364814706	0.0748096758917711	0.0222	0.0151	0.0179	0.0042	0.1757	0.0087	0.0068	0.0552	0.0033	0.1227	0.1247	0.0245	0.0045	0.1039	0.0234	0.0074	0.0051	0.0035	0.0018	0.0284	0.0283	0.0311	0.0732	0.0186	0.082	0.0022
12	rs7298566	6088103	0.94	0.389848785336034	0.78	0.928434583535755	1.03020763981907	0.0701710063148475	0.0222	0.0152	0.0179	0.0042	0.1753	0.0087	0.007	0.0553	0.0032	0.1227	0.125	0.0244	0.0045	0.1041	0.0237	0.0076	0.0052	0.0035	0.0018	0.0282	0.0285	0.0309	0.0728	0.0189	0.0817	0.0022
12	rs216866	6090825	0.94	0.389848785336034	0.78	0.928434583535755	1.03829949375203	0.065041115434425	0.0222	0.0152	0.0179	0.0042	0.1752	0.0088	0.007	0.0554	0.0032	0.1226	0.1251	0.0244	0.0045	0.1041	0.0237	0.0076	0.0052	0.0035	0.0018	0.0282	0.0285	0.0308	0.0728	0.0189	0.0817	0.0022
12	rs11063973	6093711	0.94	0.389848785336034	0.78	0.928434583535755	1.0164326976432	0.0666870160344164	0.0222	0.0152	0.0179	0.0042	0.1752	0.0088	0.007	0.0554	0.0032	0.1226	0.1251	0.0244	0.0045	0.1042	0.0237	0.0076	0.0052	0.0034	0.0018	0.0283	0.0285	0.0308	0.0726	0.019	0.0816	0.0022
12	rs216875	6095901	0.94	0.389848785336034	0.79	0.8563340912432	1.02118909688159	0.0659991280481195	0.0222	0.0152	0.018	0.0042	0.1751	0.0088	0.007	0.0554	0.0031	0.1226	0.1251	0.0244	0.0045	0.1043	0.0237	0.0076	0.0053	0.0034	0.0018	0.0283	0.0285	0.0308	0.0726	0.019	0.0816	0.0022
12	rs61909704	6099846	0.94	0.389848785336034	0.79	0.8563340912432	0.985950465848153	0.0653142331235435	0.0223	0.0152	0.0179	0.0042	0.1752	0.0088	0.007	0.0554	0.0031	0.1227	0.1252	0.0244	0.0045	0.1043	0.0237	0.0076	0.0053	0.0034	0.0018	0.0282	0.0285	0.0307	0.0725	0.019	0.0816	0.0021
12	rs17491320	6102533	0.94	0.389848785336034	0.79	0.8563340912432	0.964966442629872	0.0636151556926606	0.0222	0.0152	0.0179	0.0042	0.1752	0.0088	0.007	0.0555	0.0031	0.1227	0.1252	0.0246	0.0045	0.1043	0.0237	0.0076	0.0053	0.0034	0.0018	0.0282	0.0285	0.0307	0.0724	0.019	0.0817	0.0021
12	rs216897	6102607	0.94	0.389848785336034	0.79	0.8563340912432	0.96928396222405	0.0634125350556216	0.0222	0.0152	0.0179	0.0042	0.1753	0.0088	0.007	0.0555	0.0031	0.1227	0.1251	0.0246	0.0045	0.1042	0.0238	0.0076	0.0053	0.0034	0.0018	0.0282	0.0285	0.0307	0.0724	0.019	0.0816	0.0021
12	rs34230288	6103094	0.94	0.389848785336034	0.79	0.8563340912432	0.963782630774832	0.0633450554487495	0.0222	0.0152	0.0179	0.0042	0.1752	0.0089	0.007	0.0555	0.0031	0.1227	0.1252	0.0246	0.0045	0.1042	0.0238	0.0076	0.0053	0.0034	0.0018	0.0282	0.0285	0.0307	0.0724	0.019	0.0816	0.0021
12	rs61750615	6103650	0.94	0.389848785336034	0.79	0.8563340912432	0.967505198541282	0.0630081124065204	0.0223	0.0151	0.0179	0.0042	0.1753	0.0089	0.007	0.0555	0.0031	0.1226	0.1252	0.0247	0.0045	0.1042	0.0238	0.0076	0.0053	0.0034	0.0018	0.0282	0.0285	0.0307	0.0724	0.019	0.0816	0.0021
12	rs12099542	6103998	0.94	0.389848785336034	0.8	0.78786632127418	0.967251199291576	0.063142798584871	0.0222	0.0151	0.0179	0.0042	0.1752	0.0089	0.007	0.0555	0.0031	0.1226	0.1252	0.0247	0.0045	0.1042	0.0238	0.0076	0.0053	0.0034	0.0018	0.0282	0.0285	0.0307	0.0724	0.019	0.0816	0.0021
12	rs216902	6105387	0.94	0.389848785336034	0.81	0.722979171095748	0.958462897077665	0.0647003949659433	0.0222	0.0151	0.018	0.0042	0.1751	0.0089	0.007	0.0555	0.0031	0.1226	0.1252	0.0246	0.0045	0.1042	0.0239	0.0076	0.0053	0.0034	0.0018	0.0283	0.0285	0.0307	0.0724	0.019	0.0816	0.0021
12	rs542993	6120431	0.93	0.429746626914861	0.83	0.603719568470427	0.930713686679662	0.127459408191654	0.0212	0.0149	0.0186	0.0047	0.1731	0.0098	0.0072	0.0552	0.003	0.1227	0.1253	0.0248	0.0044	0.104	0.0245	0.0086	0.0056	0.0033	0.0017	0.0283	0.0284	0.0304	0.0722	0.0188	0.0819	0.0022
12	rs56311842	6126413	0.93	0.429746626914861	0.84	0.549223467132668	0.911631701087114	0.13630081096927	0.0211	0.0149	0.0187	0.0048	0.1726	0.0099	0.0073	0.0549	0.003	0.1224	0.1255	0.0248	0.0043	0.1042	0.0245	0.0088	0.0058	0.0032	0.0016	0.0284	0.0282	0.0306	0.072	0.0187	0.0823	0.0022
12	rs1800385	6127891	0.93	0.429746626914861	0.84	0.549223467132668	0.943163202098647	0.150627545670287	0.0211	0.0149	0.0188	0.0049	0.1724	0.0099	0.0073	0.0548	0.003	0.1222	0.1256	0.0248	0.0043	0.1043	0.0246	0.0089	0.0058	0.0032	0.0016	0.0284	0.0281	0.0307	0.0719	0.0187	0.0825	0.0022
12	rs117731790	6132671	0.93	0.429746626914861	0.84	0.549223467132668	1.09262774161445	0.211918564804875	0.0206	0.0148	0.019	0.005	0.1716	0.0102	0.0075	0.0546	0.003	0.1217	0.1257	0.0245	0.0041	0.1045	0.0247	0.0093	0.0061	0.003	0.0014	0.0285	0.0286	0.0308	0.0714	0.0185	0.0838	0.002
12	rs60831677	6138702	0.93	0.429746626914861	0.84	0.549223467132668	1.17832720110188	0.222119240298046	0.0203	0.0148	0.0191	0.005	0.1714	0.0104	0.0075	0.0546	0.003	0.1214	0.1257	0.0244	0.004	0.1044	0.0248	0.0094	0.0062	0.003	0.0014	0.0285	0.0289	0.0308	0.071	0.0185	0.0842	0.0019
12	rs33978901	6140659	0.93	0.429746626914861	0.84	0.549223467132668	1.18135294307146	0.213625497193365	0.0203	0.0148	0.0191	0.005	0.1713	0.0104	0.0075	0.0546	0.003	0.1214	0.1257	0.0244	0.004	0.1044	0.0248	0.0095	0.0062	0.003	0.0014	0.0285	0.0289	0.0308	0.071	0.0185	0.0842	0.0019
12	rs71181446	6142402	0.93	0.429746626914861	0.84	0.549223467132668	1.20224829614509	0.234014448019754	0.0203	0.0148	0.0191	0.005	0.1713	0.0104	0.0075	0.0546	0.003	0.1214	0.1257	0.0244	0.004	0.1044	0.0248	0.0095	0.0062	0.003	0.0013	0.0285	0.0289	0.0308	0.0709	0.0185	0.0843	0.0019
12	rs216321	6143984	0.93	0.429746626914861	0.84	0.549223467132668	1.24016124830646	0.2398703721829	0.0203	0.0148	0.0191	0.005	0.1712	0.0104	0.0076	0.0546	0.003	0.1215	0.1257	0.0244	0.004	0.1045	0.0249	0.0095	0.0062	0.0029	0.0013	0.0285	0.029	0.0308	0.0709	0.0185	0.0843	0.0019
12	rs11615001	6144520	0.93	0.429746626914861	0.85	0.498060230126391	1.2735173373967	0.256238307610943	0.0202	0.0148	0.019	0.005	0.1712	0.0105	0.0076	0.0546	0.003	0.1215	0.1258	0.0244	0.0039	0.1045	0.0249	0.0096	0.0063	0.0029	0.0013	0.0285	0.029	0.0308	0.0708	0.0185	0.0843	0.0019
12	rs76838327	6146586	0.93	0.429746626914861	0.85	0.498060230126391	1.25590428299155	0.269137879817265	0.0201	0.0148	0.019	0.005	0.1711	0.0105	0.0076	0.0546	0.003	0.1215	0.1257	0.0244	0.0039	0.1045	0.025	0.0096	0.0063	0.0029	0.0013	0.0285	0.029	0.0308	0.0708	0.0185	0.0843	0.0019
12	rs216290	6151597	0.93	0.429746626914861	0.85	0.498060230126391	1.35310461140302	0.406755047102918	0.0196	0.0149	0.0191	0.0052	0.1711	0.0109	0.0078	0.0545	0.0028	0.1211	0.1254	0.0238	0.0037	0.1045	0.0253	0.0102	0.0066	0.0028	0.0012	0.0287	0.0292	0.0307	0.0704	0.0185	0.085	0.0018
12	Affx-8285801	6153534	0.92	0.472297109457422	0.85	0.498060230126391	1.43449341507924	0.450311986356256	0.0196	0.0149	0.0191	0.0052	0.1711	0.011	0.0078	0.0545	0.0028	0.1211	0.1254	0.0237	0.0037	0.1045	0.0254	0.0102	0.0066	0.0028	0.0012	0.0287	0.0292	0.0307	0.0703	0.0185	0.0851	0.0018
12	rs216293	6153659	0.92	0.472297109457422	0.86	0.450156947394433	1.44497655442831	0.455387457505408	0.0196	0.0149	0.0191	0.0052	0.1711	0.011	0.0079	0.0545	0.0028	0.1211	0.1254	0.0237	0.0037	0.1046	0.0254	0.0102	0.0066	0.0028	0.0012	0.0287	0.0293	0.0307	0.0703	0.0185	0.0851	0.0018
12	rs216295	6154206	0.92	0.472297109457422	0.86	0.450156947394433	1.54666521509303	0.504330894158374	0.0195	0.0149	0.0191	0.0052	0.171	0.0112	0.008	0.0544	0.0027	0.1209	0.125	0.0238	0.0037	0.1046	0.0254	0.0103	0.0066	0.0028	0.0012	0.0288	0.0293	0.0306	0.0704	0.0186	0.0851	0.0017
12	rs116891650	6154304	0.92	0.472297109457422	0.86	0.450156947394433	1.54078094054821	0.501311676919764	0.0195	0.0149	0.0191	0.0052	0.171	0.0112	0.008	0.0544	0.0027	0.1209	0.125	0.0238	0.0037	0.1046	0.0254	0.0103	0.0066	0.0028	0.0012	0.0288	0.0293	0.0306	0.0704	0.0186	0.0851	0.0017
12	rs11831449	6154469	0.92	0.472297109457422	0.87	0.405435896572436	1.54007131894896	0.489962811840807	0.0194	0.0149	0.0191	0.0052	0.171	0.0112	0.008	0.0544	0.0027	0.1208	0.125	0.0238	0.0037	0.1046	0.0255	0.0103	0.0066	0.0028	0.0012	0.0288	0.0293	0.0306	0.0705	0.0187	0.0851	0.0017
12	rs71582860	6166455	0.93	0.429746626914861	0.87	0.405435896572436	1.47569612193909	0.593655863591561	0.0189	0.0149	0.0195	0.0056	0.1717	0.012	0.0084	0.0543	0.0025	0.1188	0.1249	0.0238	0.0029	0.1046	0.0257	0.0107	0.0071	0.0024	0.001	0.0291	0.0302	0.03	0.0703	0.0186	0.0852	0.0016
12	rs1800379	6167196	0.92	0.472297109457422	0.86	0.450156947394433	1.55978171415749	0.691513035033943	0.0188	0.0149	0.0196	0.0056	0.1718	0.0121	0.0085	0.0542	0.0025	0.1188	0.1249	0.0238	0.0028	0.1046	0.0258	0.0108	0.0071	0.0024	0.001	0.0291	0.0303	0.03	0.0702	0.0185	0.0852	0.0016
12	rs980130	6169027	0.93	0.429746626914861	0.86	0.450156947394433	1.63578944757314	0.752987212576221	0.0188	0.0149	0.0197	0.0057	0.1716	0.0122	0.0086	0.0542	0.0025	0.1186	0.125	0.0238	0.0027	0.1046	0.0259	0.0108	0.0071	0.0023	0.001	0.0292	0.0305	0.0299	0.0701	0.0186	0.0851	0.0016
12	rs7139057	6169323	0.92	0.472297109457422	0.86	0.450156947394433	1.63050965521226	0.761148901606332	0.0188	0.0149	0.0197	0.0057	0.1716	0.0122	0.0086	0.0542	0.0025	0.1185	0.125	0.0238	0.0026	0.1046	0.0259	0.0108	0.0071	0.0023	0.001	0.0292	0.0306	0.0299	0.0701	0.0186	0.0851	0.0016
12	rs4764482	6169733	0.92	0.472297109457422	0.87	0.405435896572436	1.61532550890155	0.74379067096567	0.0187	0.0149	0.0197	0.0057	0.1716	0.0123	0.0087	0.0541	0.0024	0.1183	0.1249	0.0239	0.0026	0.1047	0.026	0.0109	0.0072	0.0023	0.001	0.0291	0.0308	0.0299	0.0699	0.0187	0.085	0.0016
12	rs12319392	6170486	0.93	0.429746626914861	0.87	0.405435896572436	1.65800993060297	0.72876824348033	0.0185	0.0149	0.0198	0.0058	0.1712	0.0125	0.0088	0.0539	0.0024	0.1177	0.1248	0.0241	0.0025	0.1046	0.0266	0.0112	0.0073	0.0021	0.001	0.0291	0.0313	0.0299	0.0692	0.0188	0.085	0.0016
12	rs1800378	6172202	0.92	0.472297109457422	0.87	0.405435896572436	2.29569872225891	1.00122319448367	0.018	0.015	0.0201	0.0061	0.1699	0.0133	0.0093	0.0531	0.0022	0.1165	0.1243	0.0246	0.0025	0.1052	0.0276	0.0119	0.0076	0.0016	0.0011	0.0289	0.0327	0.0296	0.0676	0.0192	0.0855	0.0015
12	rs2239158	6172393	0.92	0.472297109457422	0.87	0.405435896572436	2.35716993898641	1.04284122301051	0.018	0.0151	0.0202	0.0061	0.1696	0.0133	0.0094	0.0529	0.0022	0.116	0.1241	0.0245	0.0025	0.1053	0.0278	0.012	0.0077	0.0015	0.0011	0.0289	0.0329	0.0296	0.0673	0.0193	0.0863	0.0015
12	rs1800377	6173433	0.93	0.429746626914861	0.87	0.405435896572436	2.11819003697304	1.03043458384963	0.0178	0.0151	0.0203	0.0062	0.1682	0.0134	0.0094	0.053	0.0019	0.1157	0.1242	0.0245	0.0024	0.1055	0.0282	0.012	0.0077	0.0012	0.001	0.0288	0.0333	0.0293	0.0671	0.0197	0.0874	0.0014
12	rs1800376	6174414	0.93	0.429746626914861	0.88	0.363814363818289	2.15575459278206	1.08477604245397	0.0179	0.015	0.0203	0.0061	0.1683	0.0133	0.0094	0.0531	0.0018	0.1155	0.1243	0.0243	0.0024	0.1059	0.0282	0.012	0.0077	0.001	9e-04	0.0288	0.0335	0.0292	0.067	0.0192	0.0882	0.0013
12	rs55907031	6181635	0.93	0.429746626914861	0.93	0.198940398764014	2.25227471117979	1.08753927593179	0.0178	0.015	0.0204	0.0062	0.1683	0.0134	0.0094	0.0527	0.0016	0.1148	0.1237	0.0243	0.0023	0.1069	0.0285	0.0121	0.0077	9e-04	9e-04	0.0286	0.0337	0.0291	0.0669	0.0192	0.089	0.0012
12	rs1800387	6182828	0.93	0.429746626914861	0.93	0.198940398764014	2.24973545257506	1.09306965054955	0.0178	0.015	0.0204	0.0062	0.1682	0.0134	0.0094	0.0527	0.0016	0.1147	0.1237	0.0243	0.0023	0.107	0.0285	0.0121	0.0077	9e-04	9e-04	0.0286	0.0337	0.0291	0.067	0.0192	0.0891	0.0012
12	rs7135976	6186116	0.93	0.429746626914861	0.93	0.198940398764014	2.43345671259853	1.26912223347535	0.0177	0.0149	0.0204	0.0064	0.1678	0.0136	0.0096	0.0522	0.0013	0.1137	0.1231	0.0242	0.0022	0.1085	0.0285	0.0124	0.008	8e-04	8e-04	0.0281	0.0341	0.0289	0.0667	0.0191	0.0905	0.0011
12	rs4764534	6186807	0.93	0.429746626914861	0.93	0.198940398764014	2.41431330903082	1.28987643018819	0.0177	0.0149	0.0204	0.0064	0.1678	0.0137	0.0095	0.0523	0.0013	0.1134	0.1233	0.0242	0.0022	0.1086	0.0285	0.0124	0.008	8e-04	8e-04	0.028	0.0342	0.0289	0.0668	0.0191	0.0905	0.0011
12	rs2238104	6187665	0.93	0.429746626914861	0.93	0.198940398764014	2.40405223258815	1.28501745239822	0.0176	0.0149	0.0204	0.0064	0.1677	0.0137	0.0095	0.0523	0.001	0.1132	0.1236	0.0242	0.0022	0.1086	0.0285	0.0124	0.008	8e-04	7e-04	0.028	0.0343	0.0289	0.0668	0.0191	0.0907	0.0011
12	rs116856265	6189396	0.93	0.429746626914861	0.93	0.198940398764014	2.36713290269169	1.24925978886806	0.0176	0.0149	0.0203	0.0064	0.1682	0.0137	0.0096	0.0519	0.001	0.1128	0.1234	0.0241	0.0023	0.1086	0.0284	0.0125	0.008	8e-04	8e-04	0.0276	0.0344	0.0289	0.067	0.0191	0.091	0.0011
12	rs7969518	6189924	0.93	0.429746626914861	0.93	0.198940398764014	2.38004587999022	1.26544610455599	0.0176	0.0149	0.0203	0.0064	0.1682	0.0137	0.0096	0.0518	0.001	0.1128	0.1234	0.0241	0.0023	0.1085	0.0284	0.0125	0.008	8e-04	8e-04	0.0276	0.0345	0.0288	0.0671	0.0191	0.0911	0.0011
12	rs3819537	6193096	0.93	0.429746626914861	0.94	0.173887076546345	2.45383364046353	1.30077860936464	0.0176	0.0148	0.0205	0.0065	0.1681	0.0138	0.0097	0.0515	0.001	0.1125	0.123	0.024	0.0024	0.1087	0.0283	0.0126	0.008	8e-04	9e-04	0.0274	0.0345	0.0288	0.0674	0.0191	0.0916	0.0012
12	rs1860364	6194243	0.93	0.429746626914861	0.94	0.173887076546345	2.46760620703673	1.32296625999554	0.0176	0.0148	0.0205	0.0065	0.1681	0.0137	0.0097	0.0516	0.001	0.1125	0.1229	0.024	0.0024	0.1087	0.0283	0.0126	0.008	8e-04	9e-04	0.0274	0.0344	0.0288	0.0674	0.0191	0.0916	0.0012
12	rs2239149	6194586	0.93	0.429746626914861	0.94	0.173887076546345	2.4843793664297	1.34302286877196	0.0176	0.0148	0.0205	0.0065	0.1681	0.0137	0.0097	0.0515	0.001	0.1126	0.1229	0.024	0.0024	0.1087	0.0283	0.0126	0.008	8e-04	9e-04	0.0274	0.0344	0.0288	0.0674	0.0191	0.0917	0.0012
12	rs11064018	6195675	0.93	0.429746626914861	0.94	0.173887076546345	2.51659670712981	1.33020773684685	0.0176	0.0148	0.0204	0.0065	0.1682	0.0138	0.0097	0.0514	0.001	0.1126	0.1229	0.024	0.0024	0.1087	0.0283	0.0126	0.0079	8e-04	9e-04	0.0273	0.0344	0.0288	0.0674	0.0191	0.0916	0.0012
12	rs73036549	6198035	0.93	0.429746626914861	0.94	0.173887076546345	2.52556881459703	1.35653467913318	0.0176	0.0146	0.0203	0.0064	0.1682	0.0138	0.0098	0.0513	0.0011	0.1127	0.1228	0.0239	0.0025	0.1089	0.0283	0.0127	0.008	9e-04	0.001	0.0271	0.0343	0.029	0.0675	0.0191	0.0915	0.0012
12	rs80122922	6199754	0.93	0.429746626914861	0.94	0.173887076546345	2.54546219728754	1.3238079490553	0.0176	0.0145	0.0203	0.0064	0.1683	0.0138	0.0098	0.0512	0.0011	0.1129	0.1228	0.0238	0.0026	0.1089	0.0283	0.0127	0.008	0.001	0.001	0.0269	0.0343	0.0292	0.0676	0.0191	0.0913	0.0013
12	rs2239140	6200443	0.93	0.429746626914861	0.94	0.173887076546345	2.54294289824352	1.29591262421319	0.0176	0.0145	0.0203	0.0064	0.1682	0.0138	0.0098	0.0512	0.0011	0.1128	0.1228	0.0238	0.0026	0.1088	0.0283	0.0127	0.008	0.001	0.001	0.0268	0.0343	0.0292	0.0676	0.0191	0.0915	0.0013
12	rs2058223	6202608	0.93	0.429746626914861	0.95	0.15120882267165	2.46618034209257	1.26678266568531	0.0176	0.0145	0.0203	0.0063	0.1677	0.0137	0.0098	0.0513	0.0011	0.113	0.1226	0.0238	0.0027	0.1089	0.0283	0.0127	0.008	0.001	0.0011	0.0269	0.0342	0.0292	0.0677	0.0191	0.0916	0.0013
12	rs7980045	6204615	0.93	0.429746626914861	0.95	0.15120882267165	2.31780133805022	1.22779010431139	0.0175	0.0144	0.0202	0.0064	0.1675	0.0138	0.0099	0.0514	0.0012	0.1128	0.1228	0.0238	0.0028	0.1088	0.0283	0.0127	0.008	0.001	0.0011	0.0269	0.0341	0.0291	0.0676	0.0191	0.0917	0.0013
12	rs36007563	6205767	0.94	0.389848785336034	0.95	0.15120882267165	2.25966688430776	1.24609351697038	0.0176	0.0144	0.0202	0.0064	0.1673	0.0137	0.0099	0.0515	0.0012	0.1127	0.1228	0.0237	0.0028	0.1088	0.0281	0.0127	0.0081	0.001	0.0012	0.0268	0.034	0.029	0.0676	0.0191	0.0919	0.0013
12	rs78325233	6208682	0.94	0.389848785336034	0.96	0.130782650589638	2.16235910733712	1.31707697458489	0.0176	0.0144	0.0201	0.0064	0.1668	0.0137	0.01	0.0518	0.0012	0.1125	0.1231	0.0236	0.0029	0.1087	0.0282	0.0127	0.0082	0.0011	0.0013	0.0268	0.0338	0.0288	0.0676	0.0191	0.0922	0.0013
12	rs117266687	6221398	0.94	0.389848785336034	0.96	0.130782650589638	1.69091037097815	1.56246743342354	0.0178	0.014	0.0197	0.0069	0.1644	0.0136	0.0109	0.0544	0.0013	0.1102	0.1252	0.0229	0.0033	0.1081	0.029	0.0126	0.0087	0.0012	0.0014	0.0277	0.032	0.0268	0.0673	0.0192	0.0942	0.0012
12	rs3782716	6222087	0.94	0.389848785336034	0.96	0.130782650589638	1.71391801725539	1.62560921957634	0.0178	0.014	0.0197	0.0069	0.1643	0.0136	0.0109	0.0545	0.0013	0.1102	0.1252	0.0229	0.0033	0.1081	0.029	0.0126	0.0088	0.0012	0.0014	0.0277	0.032	0.0268	0.0673	0.0192	0.0943	0.0012
12	rs112814955	6225931	0.94	0.389848785336034	0.96	0.130782650589638	1.65104160568181	1.63692459878879	0.0178	0.014	0.0196	0.007	0.1642	0.0136	0.0109	0.0549	0.0013	0.11	0.1254	0.0228	0.0033	0.1081	0.029	0.0126	0.0087	0.0013	0.0014	0.0277	0.032	0.0268	0.0674	0.019	0.0943	0.0012
12	rs2885753	6228117	0.94	0.389848785336034	0.96	0.130782650589638	1.63009581097998	1.62961175855693	0.0177	0.014	0.0196	0.007	0.1642	0.0135	0.011	0.0549	0.0013	0.1099	0.1254	0.0228	0.0033	0.1081	0.029	0.0126	0.0087	0.0013	0.0014	0.0277	0.0319	0.0268	0.0674	0.019	0.0944	0.0012
12	rs10774397	6242892	0.94	0.389848785336034	0.96	0.130782650589638	1.65239285460694	1.7045371934353	0.0177	0.014	0.0196	0.0071	0.1638	0.0136	0.0111	0.0549	0.0013	0.11	0.1253	0.0227	0.0033	0.108	0.0291	0.0126	0.0088	0.0013	0.0014	0.0278	0.032	0.0268	0.0675	0.019	0.0944	0.0012
12	rs4764538	6248983	0.94	0.389848785336034	0.96	0.130782650589638	1.65977966766097	1.70576391036239	0.0177	0.0139	0.0196	0.0071	0.1638	0.0136	0.0111	0.055	0.0013	0.1099	0.1253	0.0227	0.0033	0.108	0.0291	0.0126	0.0088	0.0013	0.0014	0.0278	0.032	0.0268	0.0675	0.019	0.0945	0.0011
12	rs76350379	6250284	0.94	0.389848785336034	0.96	0.130782650589638	1.65572067625078	1.70979547336688	0.0177	0.0139	0.0196	0.0071	0.1638	0.0136	0.0111	0.055	0.0013	0.1099	0.1253	0.0226	0.0033	0.108	0.0291	0.0126	0.0088	0.0013	0.0014	0.0278	0.032	0.0268	0.0676	0.019	0.0945	0.0011
12	rs112463032	6253038	0.94	0.389848785336034	0.97	0.112481740502774	1.60831872455435	1.68807688593949	0.0177	0.0139	0.0196	0.0071	0.1638	0.0136	0.0111	0.0551	0.0013	0.1098	0.1252	0.0226	0.0033	0.1081	0.029	0.0126	0.0089	0.0013	0.0014	0.0279	0.0319	0.0268	0.0676	0.0189	0.0945	0.0011
12	rs4356290	6261482	0.94	0.389848785336034	0.97	0.112481740502774	1.52590380358195	1.62560921957634	0.0177	0.014	0.0196	0.0071	0.1635	0.0136	0.011	0.0553	0.0013	0.1098	0.1252	0.0226	0.0032	0.1082	0.0289	0.0126	0.0089	0.0013	0.0014	0.0279	0.0319	0.0269	0.0679	0.0189	0.0945	0.0011
12	rs4764539	6261916	0.94	0.389848785336034	0.97	0.112481740502774	1.51410033426531	1.60249366215848	0.0177	0.014	0.0196	0.0071	0.1635	0.0136	0.011	0.0553	0.0013	0.1097	0.1252	0.0226	0.0032	0.1082	0.029	0.0126	0.0089	0.0013	0.0014	0.0279	0.0319	0.0269	0.0679	0.0189	0.0945	0.0011
12	rs10849410	6280732	0.94	0.389848785336034	0.97	0.112481740502774	1.22012580845592	1.64650843359737	0.0174	0.0139	0.0197	0.0073	0.1617	0.0136	0.0111	0.0564	0.0014	0.1091	0.1252	0.0225	0.0032	0.1086	0.0285	0.0125	0.0092	0.0015	0.0014	0.0281	0.0319	0.027	0.0686	0.0188	0.094	0.0013
12	rs76867478	6280805	0.94	0.389848785336034	0.97	0.112481740502774	1.21437161633993	1.63918910345391	0.0174	0.0139	0.0197	0.0073	0.1617	0.0136	0.0111	0.0564	0.0014	0.1091	0.1252	0.0225	0.0032	0.1086	0.0284	0.0125	0.0092	0.0015	0.0014	0.0281	0.0319	0.0271	0.0686	0.0188	0.0939	0.0013
12	rs112489230	6282693	0.94	0.389848785336034	0.97	0.112481740502774	1.15141415033686	1.64755445484435	0.0174	0.0139	0.0197	0.0073	0.1614	0.0136	0.0111	0.0566	0.0014	0.1092	0.1252	0.0225	0.0032	0.1088	0.0284	0.0125	0.0093	0.0015	0.0014	0.0281	0.0316	0.0271	0.0687	0.0189	0.0938	0.0013
12	rs1558325	6289108	0.95	0.352537935866182	0.97	0.112481740502774	0.9929577381334	1.69210220797034	0.0172	0.0139	0.0198	0.0074	0.1611	0.0135	0.0112	0.057	0.0015	0.1094	0.1256	0.0223	0.0032	0.1094	0.0282	0.0125	0.0095	0.0015	0.0014	0.0281	0.0307	0.0271	0.0691	0.0189	0.0933	0.0013
12	rs1558324	6289219	0.95	0.352537935866182	0.97	0.112481740502774	0.955765466242025	1.67775762018784	0.0172	0.0139	0.0197	0.0074	0.1609	0.0135	0.0112	0.057	0.0015	0.1093	0.1255	0.0223	0.0032	0.1094	0.0282	0.0124	0.0095	0.0015	0.0014	0.0281	0.0305	0.0273	0.0691	0.019	0.0934	0.0013
12	rs7342306	6291093	0.95	0.352537935866182	0.97	0.112481740502774	0.897469832689547	1.68860184679783	0.0172	0.0139	0.0199	0.0075	0.1606	0.0134	0.0112	0.0573	0.0015	0.1088	0.1255	0.0223	0.0032	0.1096	0.0282	0.0124	0.0096	0.0015	0.0014	0.0282	0.0304	0.0274	0.0692	0.0189	0.0933	0.0013
12	rs998908	6291892	0.95	0.352537935866182	0.97	0.112481740502774	0.872019161578703	1.67618432799485	0.0171	0.014	0.0199	0.0075	0.1607	0.0134	0.0112	0.0574	0.0015	0.1087	0.1256	0.0223	0.0032	0.1094	0.0282	0.0124	0.0095	0.0015	0.0014	0.0282	0.0303	0.0276	0.0693	0.0189	0.0934	0.0013
12	rs11064078	6294210	0.95	0.352537935866182	0.97	0.112481740502774	0.89337046931416	1.6667492300009	0.017	0.014	0.0199	0.0075	0.1606	0.0134	0.0113	0.0573	0.0015	0.1088	0.1254	0.0223	0.0032	0.1093	0.0282	0.0124	0.0095	0.0015	0.0014	0.0281	0.0303	0.0276	0.0696	0.019	0.0934	0.0013
12	rs12814720	6294417	0.95	0.352537935866182	0.97	0.112481740502774	0.86538155018092	1.64546251285781	0.017	0.014	0.0199	0.0075	0.1607	0.0133	0.0112	0.0573	0.0015	0.1088	0.1254	0.0223	0.0032	0.1093	0.0282	0.0124	0.0095	0.0015	0.0014	0.0281	0.0303	0.0276	0.0696	0.019	0.0934	0.0013
12	rs7957779	6298784	0.95	0.352537935866182	0.97	0.112481740502774	0.792867141002246	1.71032143345506	0.017	0.014	0.0199	0.0077	0.1606	0.0134	0.0113	0.0577	0.0015	0.1086	0.1255	0.0221	0.0032	0.1092	0.0281	0.0123	0.0095	0.0015	0.0014	0.0285	0.0298	0.0272	0.0698	0.019	0.0936	0.0013
12	rs35032612	6299131	0.95	0.352537935866182	0.97	0.112481740502774	0.798090005448896	1.70190895594402	0.017	0.014	0.0199	0.0077	0.1606	0.0134	0.0113	0.0577	0.0015	0.1086	0.1255	0.0221	0.0032	0.1092	0.0281	0.0123	0.0095	0.0015	0.0014	0.0285	0.0298	0.0272	0.0699	0.019	0.0936	0.0013
12	rs797771	6303249	0.96	0.3177447436144	0.98	0.0961760782036991	0.695173668673734	1.8743041142878	0.0159	0.0138	0.0198	0.008	0.161	0.0132	0.0115	0.0586	0.0015	0.1081	0.1253	0.0223	0.0033	0.1082	0.0279	0.0123	0.0099	0.0015	0.0013	0.0286	0.0293	0.0273	0.0708	0.0191	0.0937	0.0013
12	rs2268016	6320386	0.97	0.285396128624663	0.98	0.0961760782036991	0.574177995022803	2.16287372272279	0.0141	0.0136	0.0198	0.0085	0.1618	0.0129	0.0118	0.0602	0.0015	0.1071	0.1247	0.0226	0.0033	0.1067	0.0278	0.0123	0.0105	0.0015	0.0012	0.0287	0.0284	0.0273	0.0722	0.0194	0.0939	0.0014
12	rs2284348	6321862	0.97	0.285396128624663	0.98	0.0961760782036991	0.578224205215926	2.15110324726456	0.014	0.0136	0.0197	0.0085	0.1618	0.0129	0.0118	0.0603	0.0015	0.1071	0.1247	0.0226	0.0033	0.1067	0.0278	0.0123	0.0105	0.0015	0.0012	0.0286	0.0284	0.0273	0.0723	0.0195	0.0939	0.0014
12	rs74881391	6325952	0.97	0.285396128624663	0.98	0.0961760782036991	0.607607566791926	2.20822214446531	0.0139	0.0136	0.0197	0.0085	0.1618	0.0129	0.0119	0.0605	0.0014	0.1069	0.1247	0.0225	0.0033	0.1065	0.0277	0.0123	0.0106	0.0015	0.0012	0.0286	0.0283	0.0274	0.0724	0.0194	0.0941	0.0014
12	rs11568283	6327437	0.97	0.285396128624663	0.98	0.0961760782036991	0.623319980039736	2.2303960600116	0.0139	0.0136	0.0197	0.0085	0.1618	0.0129	0.0119	0.0606	0.0014	0.1068	0.1248	0.0225	0.0034	0.1064	0.0277	0.0123	0.0106	0.0015	0.0012	0.0286	0.0283	0.0274	0.0725	0.0194	0.0942	0.0014
12	rs79676955	6331208	0.97	0.285396128624663	0.98	0.0961760782036991	0.62836431987418	2.25879074019536	0.0138	0.0136	0.0196	0.0086	0.1619	0.0129	0.012	0.0607	0.0014	0.1067	0.1247	0.0225	0.0034	0.1062	0.0276	0.0123	0.0107	0.0015	0.0013	0.0286	0.0283	0.0275	0.0726	0.0193	0.0944	0.0013
12	rs73044559	6333608	0.97	0.285396128624663	0.98	0.0961760782036991	0.628925949838856	2.26261659040081	0.0138	0.0136	0.0196	0.0086	0.1619	0.0129	0.012	0.0607	0.0014	0.1067	0.1247	0.0225	0.0034	0.1062	0.0276	0.0123	0.0107	0.0016	0.0013	0.0286	0.0283	0.0275	0.0727	0.0193	0.0944	0.0013
12	rs11064098	6343123	0.97	0.285396128624663	0.98	0.0961760782036991	0.600782867764307	2.32412360174925	0.0138	0.0136	0.0197	0.0087	0.1621	0.0129	0.012	0.0608	0.0014	0.1065	0.1244	0.0225	0.0034	0.106	0.0277	0.0124	0.0108	0.0016	0.0013	0.0286	0.0282	0.0274	0.0727	0.0193	0.0943	0.0014
12	rs3181295	6344174	0.97	0.285396128624663	0.98	0.0961760782036991	0.590783182057035	2.32229548983161	0.0138	0.0136	0.0197	0.0088	0.1622	0.0129	0.0121	0.0607	0.0014	0.1066	0.1244	0.0225	0.0034	0.106	0.0277	0.0124	0.0108	0.0016	0.0013	0.0286	0.0281	0.0274	0.0727	0.0193	0.0943	0.0014
12	rs3181300	6345199	0.97	0.285396128624663	0.98	0.0961760782036991	0.592285012488416	2.3237579649642	0.0138	0.0136	0.0197	0.0088	0.1622	0.0129	0.0121	0.0608	0.0014	0.1065	0.1244	0.0224	0.0034	0.1061	0.0277	0.0124	0.0108	0.0016	0.0013	0.0286	0.0281	0.0274	0.0727	0.0193	0.0943	0.0014
12	rs75249435	6348926	0.97	0.285396128624663	0.98	0.0961760782036991	0.606295020177377	2.33125495586122	0.0138	0.0136	0.0197	0.0088	0.1622	0.0129	0.0121	0.0607	0.0014	0.1065	0.1244	0.0225	0.0034	0.1061	0.0277	0.0123	0.0108	0.0016	0.0013	0.0286	0.0281	0.0274	0.0727	0.0193	0.0943	0.0014
12	rs117508554	6355163	0.97	0.285396128624663	0.98	0.0961760782036991	0.616692763548399	2.33290104047011	0.0138	0.0136	0.0197	0.0088	0.1622	0.0129	0.0121	0.0606	0.0014	0.1065	0.1244	0.0225	0.0034	0.1061	0.0276	0.0123	0.0108	0.0016	0.0013	0.0286	0.0281	0.0274	0.0727	0.0193	0.0943	0.0014
12	rs12367882	6359872	0.97	0.285396128624663	0.98	0.0961760782036991	0.64637880214714	2.36530334004448	0.0138	0.0136	0.0197	0.0088	0.1622	0.0128	0.012	0.0606	0.0014	0.1065	0.1245	0.0224	0.0034	0.1061	0.0276	0.0123	0.0108	0.0016	0.0013	0.0286	0.0281	0.0265	0.0727	0.0193	0.095	0.0014
12	rs73044591	6363341	0.98	0.255415240389183	0.98	0.0961760782036991	0.716848312040296	2.51095065285658	0.0136	0.0136	0.0197	0.0089	0.1618	0.0128	0.0121	0.0607	0.0014	0.1065	0.1244	0.0225	0.0035	0.1063	0.0276	0.0123	0.0109	0.0016	0.0013	0.0286	0.028	0.0264	0.0727	0.0194	0.095	0.0014
12	rs11064116	6367415	0.98	0.255415240389183	0.99	0.0817332193164052	0.723864518281533	2.5874948620445	0.0134	0.0135	0.0197	0.009	0.1614	0.0127	0.0123	0.0608	0.0014	0.1065	0.1244	0.0224	0.0036	0.1066	0.0275	0.0123	0.011	0.0017	0.0014	0.0286	0.0279	0.0262	0.0728	0.0195	0.0949	0.0014
12	rs56353418	6372381	0.99	0.227721472602965	0.99	0.0817332193164052	0.768588337184769	2.75368341079106	0.0128	0.0134	0.0197	0.0095	0.1599	0.0124	0.0127	0.0612	0.0014	0.1067	0.1245	0.0223	0.0038	0.1078	0.027	0.0124	0.0113	0.0019	0.0014	0.0283	0.0275	0.0259	0.0732	0.0199	0.0944	0.0014
12	rs10849431	6375865	0.99	0.227721472602965	0.99	0.0817332193164052	0.825375997063771	2.87280126502539	0.0128	0.0133	0.0195	0.0096	0.1594	0.0123	0.0128	0.0611	0.0013	0.1068	0.125	0.0222	0.0039	0.1081	0.0267	0.0124	0.0114	0.002	0.0014	0.0283	0.0274	0.0259	0.0733	0.0199	0.0947	0.0014
12	rs117054975	6376428	0.99	0.227721472602965	0.99	0.0817332193164052	0.826405894025199	2.89342742293441	0.0128	0.0133	0.0195	0.0096	0.1592	0.0123	0.0128	0.0611	0.0013	0.1067	0.1251	0.0221	0.0039	0.1083	0.0266	0.0124	0.0114	0.002	0.0014	0.0284	0.0274	0.0258	0.0734	0.0199	0.0948	0.0014
12	rs4764490	6378297	0.99	0.227721472602965	0.99	0.0817332193164052	0.772201518176396	2.97797385490238	0.0127	0.0132	0.0194	0.0096	0.1586	0.0123	0.0128	0.0609	0.0013	0.1064	0.1254	0.0221	0.004	0.1088	0.0265	0.0125	0.0113	0.002	0.0014	0.0286	0.0275	0.0257	0.0734	0.0199	0.0949	0.0014
12	rs73256772	6378970	0.99	0.227721472602965	0.99	0.0817332193164052	0.790611101291508	2.99416152922117	0.0127	0.0132	0.0194	0.0096	0.1587	0.0123	0.0128	0.0609	0.0013	0.1063	0.1253	0.0221	0.004	0.1088	0.0265	0.0125	0.0113	0.002	0.0014	0.0287	0.0275	0.0257	0.0734	0.0199	0.0949	0.0014
12	rs4764550	6383775	0.99	0.227721472602965	0.99	0.0817332193164052	0.841361180206402	3.04240359600407	0.0127	0.0132	0.0193	0.0097	0.1589	0.0122	0.0128	0.0608	0.0013	0.1064	0.1251	0.0221	0.004	0.1088	0.0267	0.0129	0.0113	0.002	0.0014	0.0288	0.0275	0.0258	0.0732	0.02	0.0947	0.0013
12	rs10849432	6385727	0.99	0.227721472602965	0.99	0.0817332193164052	0.860135302141384	3.03184360305649	0.0127	0.0132	0.0193	0.0097	0.1589	0.0122	0.0128	0.0608	0.0013	0.1064	0.1251	0.0221	0.004	0.1088	0.0267	0.0129	0.0113	0.002	0.0014	0.0288	0.0275	0.0257	0.0732	0.0201	0.0947	0.0013
12	rs78230818	6390397	0.99	0.227721472602965	0.99	0.0817332193164052	0.867322043145582	3.02128753643543	0.0127	0.0132	0.0193	0.0097	0.1588	0.0122	0.0128	0.0608	0.0013	0.1064	0.1251	0.0221	0.004	0.1088	0.0266	0.013	0.0113	0.002	0.0014	0.0288	0.0276	0.0258	0.0732	0.0201	0.0947	0.0013
12	rs77826268	6393613	0.99	0.227721472602965	0.97	0.112481740502774	0.867079380857941	3.01977984855497	0.0127	0.0132	0.0193	0.0097	0.1588	0.0122	0.0129	0.0607	0.0013	0.1064	0.1251	0.0221	0.004	0.1088	0.0265	0.013	0.0113	0.002	0.0014	0.0289	0.0276	0.0258	0.0732	0.0202	0.0946	0.0013
12	rs61918202	6396286	0.99	0.227721472602965	0.97	0.112481740502774	0.8503250879868	2.96894299809618	0.0127	0.0132	0.0193	0.0097	0.159	0.0122	0.0128	0.0607	0.0013	0.1065	0.1251	0.0221	0.004	0.1088	0.0265	0.0129	0.0113	0.002	0.0014	0.0289	0.0275	0.0258	0.0733	0.0202	0.0945	0.0013
12	rs16932501	6402187	0.99	0.227721472602965	0.97	0.112481740502774	0.878759547331932	2.99133741716002	0.0127	0.0131	0.0193	0.0096	0.1592	0.0122	0.0128	0.0606	0.0013	0.1067	0.1251	0.022	0.004	0.1087	0.0264	0.013	0.0113	0.002	0.0014	0.029	0.0275	0.0258	0.0734	0.0203	0.0944	0.0013
12	rs78487989	6408626	0.99	0.227721472602965	0.97	0.112481740502774	0.944085013947047	3.06013807257498	0.0126	0.0131	0.0193	0.0097	0.1591	0.0121	0.0129	0.0606	0.0013	0.1068	0.1248	0.022	0.0041	0.1085	0.0262	0.013	0.0112	0.002	0.0014	0.0292	0.0275	0.0259	0.0734	0.0203	0.0942	0.0014
12	rs73049916	6413279	0.99	0.227721472602965	0.97	0.112481740502774	1.01082314688273	3.01808379600812	0.0123	0.0131	0.0194	0.0098	0.1589	0.0121	0.0131	0.0606	0.0013	0.1067	0.1243	0.0223	0.0041	0.1083	0.0261	0.013	0.0112	0.002	0.0014	0.0296	0.0273	0.0263	0.0736	0.0205	0.0938	0.0014
12	rs4764566	6413400	0.99	0.227721472602965	0.97	0.112481740502774	0.993728065826415	3.01733002763199	0.0123	0.0131	0.0194	0.0098	0.1588	0.0121	0.0131	0.0606	0.0013	0.1068	0.1243	0.0223	0.0041	0.1083	0.0261	0.013	0.0112	0.002	0.0014	0.0296	0.0273	0.0263	0.0737	0.0205	0.0938	0.0014
12	rs4764568	6415423	0.99	0.227721472602965	0.97	0.112481740502774	1.05894828208024	3.01054702062837	0.0121	0.0131	0.0194	0.0099	0.158	0.0121	0.0134	0.0603	0.0013	0.107	0.1241	0.0226	0.0041	0.108	0.0262	0.013	0.0114	0.0019	0.0015	0.0303	0.0271	0.0267	0.074	0.0208	0.093	0.0013
12	rs4764569	6415426	0.99	0.227721472602965	0.97	0.112481740502774	1.05140473883911	3.00376565234485	0.0121	0.0131	0.0194	0.0099	0.158	0.0121	0.0134	0.0603	0.0013	0.107	0.1241	0.0226	0.0041	0.1081	0.0262	0.0129	0.0114	0.0019	0.0015	0.0303	0.0271	0.0268	0.074	0.0208	0.093	0.0013
12	rs79353437	6420678	0.98	0.255415240389183	0.97	0.112481740502774	1.49901657981479	3.10187581760054	0.0112	0.0128	0.0195	0.0102	0.1562	0.0119	0.0141	0.0589	0.0012	0.1068	0.1218	0.0237	0.0048	0.1064	0.0268	0.0128	0.0123	0.0017	0.0017	0.0321	0.0257	0.0274	0.0753	0.0221	0.0936	0.0014
12	rs740842	6421495	0.98	0.255415240389183	0.97	0.112481740502774	1.47639478368933	3.09563969603469	0.0112	0.0128	0.0195	0.0101	0.1563	0.0119	0.0141	0.0586	0.0012	0.1071	0.1213	0.0238	0.0049	0.1061	0.0268	0.0127	0.0126	0.0016	0.0017	0.0327	0.0257	0.0274	0.0756	0.0222	0.0934	0.0014
12	rs113559360	6422052	0.98	0.255415240389183	0.97	0.112481740502774	1.56375503826467	3.09148301704974	0.0111	0.0127	0.0195	0.0101	0.1562	0.0119	0.0141	0.0586	0.0012	0.1072	0.1212	0.0238	0.0049	0.1059	0.0269	0.0127	0.0126	0.0016	0.0017	0.0328	0.0257	0.0274	0.0756	0.0222	0.0933	0.0014
12	rs7955205	6425927	0.98	0.255415240389183	0.97	0.112481740502774	1.64149014592661	3.02166447098924	0.0109	0.0126	0.0195	0.01	0.1565	0.0117	0.0141	0.0583	0.0011	0.1083	0.121	0.0233	0.0049	0.1055	0.0271	0.0125	0.0124	0.0017	0.0017	0.0333	0.0255	0.0276	0.0758	0.0225	0.0933	0.0013
12	rs4764497	6428116	0.97	0.285396128624663	0.97	0.112481740502774	1.70823474958178	3.00470741086446	0.0108	0.0126	0.0195	0.01	0.1567	0.0117	0.0141	0.0583	0.0011	0.1089	0.121	0.0231	0.005	0.1051	0.0273	0.0124	0.0124	0.0017	0.0017	0.0334	0.0253	0.0277	0.0759	0.0225	0.0932	0.0013
12	rs12298980	6434625	0.96	0.3177447436144	0.97	0.112481740502774	1.87797215489265	2.97082418205061	0.0105	0.0125	0.0195	0.0098	0.1568	0.0116	0.0141	0.0579	0.0011	0.1101	0.1202	0.023	0.0049	0.1049	0.0276	0.0121	0.0126	0.0017	0.0018	0.0339	0.0246	0.0278	0.0767	0.0228	0.093	0.0012
12	rs1800693	6440009	0.95	0.352537935866182	0.97	0.112481740502774	1.86624601811492	2.72273572468715	0.0105	0.0124	0.0194	0.0096	0.1572	0.0112	0.0137	0.0575	0.001	0.1118	0.1195	0.0238	0.0047	0.1046	0.0279	0.0118	0.0126	0.0019	0.0017	0.0344	0.0241	0.0279	0.0771	0.0229	0.0923	0.001
12	Affx-8326680	6442643	0.95	0.352537935866182	0.97	0.112481740502774	1.80992578753386	2.64275784200946	0.0105	0.0125	0.0194	0.0095	0.1572	0.0112	0.0136	0.0576	0.001	0.112	0.1195	0.0239	0.0046	0.1046	0.0279	0.0117	0.0126	0.0019	0.0017	0.0344	0.024	0.028	0.077	0.0229	0.0922	0.001
12	rs1860545	6446777	0.95	0.352537935866182	0.97	0.112481740502774	1.75749625028429	2.59824002351721	0.0105	0.0125	0.0195	0.0094	0.1571	0.0112	0.0136	0.0576	0.001	0.1122	0.1195	0.0241	0.0046	0.1047	0.028	0.0116	0.0126	0.0019	0.0017	0.0345	0.0239	0.028	0.0769	0.0229	0.0921	0.001
12	rs4149574	6449211	0.95	0.352537935866182	0.97	0.112481740502774	1.7456119280185	2.60861960797664	0.0098	0.0125	0.0194	0.0094	0.157	0.0111	0.0135	0.0576	0.001	0.1127	0.1193	0.0242	0.0046	0.1048	0.0282	0.0116	0.0126	0.0019	0.0016	0.0345	0.0239	0.0286	0.0769	0.0231	0.0921	0.001
12	rs4149572	6449743	0.95	0.352537935866182	0.97	0.112481740502774	1.74084490288362	2.59879594974725	0.0098	0.0125	0.0194	0.0094	0.157	0.0111	0.0135	0.0576	0.001	0.1128	0.1192	0.0242	0.0046	0.1048	0.0283	0.0116	0.0126	0.0019	0.0016	0.0345	0.0239	0.0286	0.0769	0.0231	0.092	0.001
12	rs73049962	6450203	0.95	0.352537935866182	0.98	0.0961760782036991	1.74243340555365	2.58934710297596	0.0098	0.0126	0.0194	0.0094	0.157	0.0111	0.0135	0.0576	0.001	0.1128	0.1192	0.0242	0.0046	0.1048	0.0283	0.0116	0.0126	0.0019	0.0016	0.0345	0.0239	0.0286	0.0769	0.0231	0.0921	0.001
12	rs4149570	6451590	0.95	0.352537935866182	0.98	0.0961760782036991	1.72024052380347	2.55954505008537	0.0098	0.0126	0.0194	0.0094	0.1571	0.0111	0.0135	0.0575	0.001	0.113	0.119	0.0243	0.0046	0.1048	0.0284	0.0115	0.0126	0.0019	0.0016	0.0345	0.0239	0.0287	0.0769	0.0231	0.092	0.001
12	rs36205633	6453212	0.95	0.352537935866182	0.98	0.0961760782036991	1.85021770685088	2.57416333602646	0.0098	0.0126	0.0193	0.0093	0.1573	0.011	0.0135	0.0575	0.001	0.1131	0.119	0.0243	0.0046	0.1048	0.0283	0.0115	0.0126	0.0019	0.0016	0.0345	0.0238	0.0287	0.077	0.0231	0.0919	0.001
12	rs7297961	6454297	0.95	0.352537935866182	0.98	0.0961760782036991	1.92753802239923	2.56287493345005	0.0098	0.0126	0.0193	0.0093	0.1573	0.011	0.0134	0.0575	9e-04	0.1132	0.119	0.0243	0.0046	0.1048	0.0283	0.0114	0.0126	0.0019	0.0015	0.0345	0.0238	0.0287	0.077	0.0231	0.0918	9e-04
12	rs72657544	6457798	0.94	0.389848785336034	0.98	0.0961760782036991	1.93357239181807	2.21076524393944	0.0099	0.0128	0.0193	0.0088	0.1575	0.0105	0.0132	0.0571	9e-04	0.1142	0.1193	0.0247	0.0044	0.1054	0.0285	0.011	0.0124	0.002	0.0013	0.0346	0.0232	0.0292	0.077	0.0234	0.091	9e-04
12	rs5742912	6458350	0.94	0.389848785336034	0.98	0.0961760782036991	1.93686655318676	2.13174559314601	0.01	0.0128	0.0193	0.0087	0.1573	0.0104	0.0131	0.0571	9e-04	0.1145	0.1194	0.0248	0.0043	0.1056	0.0286	0.0108	0.0123	0.0021	0.0013	0.0346	0.0232	0.0293	0.0771	0.0234	0.0907	9e-04
12	rs56888996	6461229	0.93	0.429746626914861	0.98	0.0961760782036991	2.07836848241681	1.87803553993668	0.0102	0.0129	0.0194	0.0084	0.1569	0.0098	0.0129	0.0571	8e-04	0.116	0.1202	0.0253	0.0042	0.1062	0.0287	0.0103	0.0123	0.0018	0.0011	0.0343	0.0225	0.0295	0.0778	0.0238	0.0896	0.001
12	rs11542844	6464581	0.92	0.472297109457422	0.98	0.0961760782036991	2.17273463224364	1.60110487126759	0.0105	0.013	0.0195	0.008	0.1564	0.0093	0.0126	0.0571	9e-04	0.1175	0.1207	0.0256	0.0041	0.1066	0.0288	0.0096	0.012	0.0015	0.0011	0.0339	0.0219	0.0297	0.0784	0.0242	0.089	0.001
12	rs13306614	6464784	0.92	0.472297109457422	0.98	0.0961760782036991	2.20097809307418	1.59277601497101	0.0105	0.013	0.0195	0.008	0.1564	0.0093	0.0126	0.0571	9e-04	0.1175	0.1207	0.0256	0.0041	0.1066	0.0288	0.0096	0.012	0.0015	0.0011	0.0339	0.0219	0.0297	0.0784	0.0242	0.0891	0.001
12	rs7972292	6466371	0.92	0.472297109457422	0.98	0.0961760782036991	2.16532189077154	1.57735068124441	0.0105	0.013	0.0195	0.008	0.1563	0.0093	0.0126	0.0571	9e-04	0.1176	0.1207	0.0257	0.0041	0.1066	0.0288	0.0096	0.012	0.0015	0.0011	0.0339	0.0218	0.0298	0.0785	0.0242	0.089	0.001
12	rs73048428	6469366	0.92	0.472297109457422	0.98	0.0961760782036991	2.09954558097222	1.55831788535901	0.0105	0.013	0.0196	0.0079	0.1563	0.0092	0.0126	0.0571	9e-04	0.1177	0.1208	0.0257	0.0041	0.1067	0.0289	0.0096	0.012	0.0014	0.0011	0.0339	0.0218	0.0298	0.0785	0.0243	0.0889	0.001
12	rs3782725	6469416	0.92	0.472297109457422	0.98	0.0961760782036991	2.11400444657597	1.56125697130445	0.0105	0.013	0.0195	0.0079	0.1565	0.0092	0.0126	0.0571	9e-04	0.1177	0.1208	0.0255	0.0041	0.1067	0.0289	0.0096	0.012	0.0014	0.0011	0.0339	0.0218	0.0298	0.0785	0.0243	0.0889	0.001
12	rs3782726	6469671	0.92	0.472297109457422	0.98	0.0961760782036991	2.09977124951813	1.55779931261913	0.0105	0.013	0.0195	0.0079	0.1564	0.0092	0.0126	0.0571	9e-04	0.1177	0.1208	0.0255	0.0041	0.1067	0.0288	0.0096	0.012	0.0014	0.0011	0.0339	0.0218	0.0298	0.0785	0.0243	0.0889	0.001
12	rs2041375	6473549	0.91	0.517562282080777	0.99	0.0817332193164052	1.82432683208553	1.28803299990332	0.0108	0.0131	0.0197	0.0075	0.1569	0.0087	0.012	0.0567	9e-04	0.1192	0.1207	0.0262	0.0041	0.1079	0.0283	0.0093	0.0117	0.0015	0.001	0.0339	0.0213	0.0304	0.0779	0.0246	0.0881	0.001
12	rs117660359	6476559	0.91	0.517562282080777	0.99	0.0817332193164052	1.92282469017769	1.01901981584619	0.0109	0.0131	0.0198	0.0071	0.1569	0.0084	0.0115	0.0564	9e-04	0.1206	0.1204	0.0264	0.005	0.108	0.0283	0.0089	0.0114	0.0016	0.001	0.0339	0.0211	0.0307	0.0774	0.0249	0.0876	0.001
12	Affx-8331423	6476583	0.91	0.517562282080777	0.99	0.0817332193164052	1.91614504358418	1.01564827934209	0.0109	0.0131	0.0198	0.0071	0.1568	0.0084	0.0115	0.0564	9e-04	0.1205	0.1204	0.0264	0.005	0.108	0.0283	0.0089	0.0114	0.0016	0.001	0.0339	0.0211	0.0307	0.0774	0.0249	0.0876	0.001
12	rs7963228	6476892	0.9	0.565600701999265	0.99	0.0817332193164052	1.91559788098488	0.987157291840892	0.0109	0.0131	0.0198	0.007	0.1568	0.0083	0.0115	0.0564	9e-04	0.1206	0.1204	0.0265	0.0051	0.1081	0.0283	0.0089	0.0113	0.0017	0.001	0.034	0.0211	0.0308	0.0774	0.025	0.0875	0.001
12	rs79549467	6477813	0.9	0.565600701999265	0.99	0.0817332193164052	1.92885406786009	0.866579940369392	0.0111	0.0132	0.0199	0.0068	0.1572	0.0081	0.0111	0.0561	9e-04	0.1212	0.1207	0.0266	0.005	0.108	0.0281	0.0085	0.0111	0.0017	0.001	0.0342	0.021	0.0309	0.0774	0.0251	0.087	0.001
12	rs66879982	6482514	0.88	0.670214810425093	0.99	0.0817332193164052	1.61367587440785	0.530455801691143	0.0115	0.0137	0.0203	0.0056	0.1593	0.0067	0.0094	0.0549	7e-04	0.1246	0.1225	0.0273	0.0047	0.1081	0.0278	0.0069	0.0101	0.0021	0.001	0.0354	0.0206	0.0312	0.0773	0.0258	0.0849	0.001
12	rs2286600	6482786	0.88	0.670214810425093	0.99	0.0817332193164052	1.53652498837345	0.431744058047374	0.0116	0.0137	0.0203	0.0056	0.1592	0.0067	0.0094	0.0548	8e-04	0.1247	0.1227	0.0271	0.0047	0.1081	0.0278	0.0068	0.0101	0.0021	0.0011	0.0355	0.0206	0.0313	0.0773	0.0259	0.0848	0.001
12	rs3759324	6485661	0.86	0.78654304280128	0.99	0.0817332193164052	1.18980433358413	0.342977075173033	0.0118	0.0139	0.021	0.0051	0.1591	0.006	0.0083	0.054	8e-04	0.1252	0.1248	0.0276	0.0048	0.1085	0.0275	0.0063	0.0095	0.002	0.0011	0.0362	0.0203	0.0315	0.076	0.026	0.0855	0.0011
12	rs879605	6486656	0.86	0.78654304280128	0.99	0.0817332193164052	1.0938733326936	0.318864238315384	0.0119	0.0139	0.0216	0.0049	0.1587	0.0058	0.008	0.0535	9e-04	0.1251	0.1258	0.0277	0.0047	0.1081	0.0274	0.0061	0.0094	0.002	0.0011	0.0368	0.0205	0.0316	0.0758	0.0259	0.0856	0.001
12	rs4285931	6487161	0.86	0.78654304280128	0.99	0.0817332193164052	0.997669110368725	0.282699237565896	0.0119	0.014	0.0218	0.0047	0.1591	0.0056	0.0078	0.0535	9e-04	0.1251	0.1265	0.0278	0.0047	0.1078	0.0272	0.0061	0.0092	0.002	0.0011	0.0371	0.0206	0.0316	0.0755	0.0259	0.0856	0.0011
12	rs11064153	6488450	0.86	0.78654304280128	0.99	0.0817332193164052	0.804894036401171	0.256578203829785	0.0121	0.0139	0.022	0.0047	0.1602	0.0054	0.0075	0.0531	0.001	0.125	0.1269	0.0277	0.0045	0.1073	0.0268	0.006	0.0091	0.002	0.0012	0.0375	0.0208	0.0317	0.0749	0.0258	0.0858	0.0011
12	rs11833291	6490033	0.86	0.78654304280128	0.99	0.0817332193164052	0.695688033913021	0.236660424985472	0.0124	0.0137	0.0221	0.0045	0.1611	0.0052	0.007	0.0526	0.001	0.1256	0.1279	0.0274	0.0046	0.1069	0.0264	0.0058	0.0087	0.002	0.0012	0.0376	0.0211	0.0317	0.0747	0.0258	0.086	0.0011
12	rs7972647	6490743	0.86	0.78654304280128	0.99	0.0817332193164052	0.631596822700592	0.227768889453881	0.0125	0.0136	0.0221	0.0044	0.1615	0.0052	0.0068	0.0523	0.001	0.1257	0.1283	0.0273	0.0045	0.1066	0.0262	0.0057	0.0086	0.002	0.0012	0.0377	0.0212	0.0318	0.0746	0.0259	0.0861	0.0011
12	rs112651654	6491280	0.86	0.78654304280128	0.99	0.0817332193164052	0.589487569004495	0.228423737141454	0.0126	0.0138	0.0222	0.0043	0.1617	0.0051	0.0066	0.0521	0.0011	0.1257	0.1289	0.0272	0.0043	0.1061	0.0259	0.0056	0.0084	0.002	0.0012	0.0379	0.0214	0.0318	0.075	0.0259	0.0862	0.0011
12	rs56983450	6491629	0.86	0.78654304280128	0.98	0.0961760782036991	0.56005427683571	0.222660463049279	0.0127	0.0138	0.0222	0.0042	0.1619	0.005	0.0064	0.052	0.0011	0.1257	0.1294	0.0271	0.0042	0.1058	0.0257	0.0055	0.0084	0.002	0.0012	0.0381	0.0215	0.0318	0.0752	0.0259	0.0862	0.0011
12	rs3759333	6491947	0.86	0.78654304280128	0.98	0.0961760782036991	0.520283885230983	0.205980167156929	0.0127	0.0139	0.0221	0.0041	0.1622	0.0049	0.0063	0.0519	0.0011	0.1256	0.13	0.0271	0.0041	0.1054	0.0255	0.0055	0.0082	0.002	0.0012	0.0383	0.0215	0.0318	0.0754	0.0259	0.0862	0.0011
12	rs2302255	6493911	0.86	0.78654304280128	0.98	0.0961760782036991	0.472111099931601	0.207247956042958	0.0126	0.014	0.0221	0.004	0.1625	0.0049	0.0062	0.0518	0.0011	0.1257	0.1308	0.0271	0.0038	0.1048	0.0251	0.0055	0.0081	0.0019	0.0012	0.0385	0.0219	0.0318	0.0754	0.0258	0.0863	0.0012
12	rs7953404	6496122	0.86	0.78654304280128	0.98	0.0961760782036991	0.383927600458112	0.189635846206003	0.0127	0.014	0.0222	0.004	0.1626	0.0049	0.0062	0.0518	0.0011	0.1257	0.1316	0.0271	0.0036	0.1044	0.0249	0.0054	0.0079	0.0019	0.0013	0.0387	0.0222	0.0317	0.0754	0.0257	0.0863	0.0013
12	rs41344049	6496381	0.86	0.78654304280128	0.98	0.0961760782036991	0.377644360495832	0.186769247482587	0.0127	0.014	0.0223	0.004	0.1626	0.0049	0.0062	0.0518	0.0011	0.1257	0.1316	0.0271	0.0036	0.1044	0.0248	0.0054	0.0079	0.0019	0.0013	0.0387	0.0222	0.0317	0.0754	0.0257	0.0863	0.0013
12	rs7137702	6497259	0.86	0.78654304280128	0.98	0.0961760782036991	0.365937973581235	0.167522000082148	0.0127	0.0141	0.0223	0.004	0.1626	0.0048	0.0062	0.0518	0.0011	0.1257	0.1317	0.0271	0.0037	0.1043	0.0247	0.0054	0.0079	0.0019	0.0013	0.0387	0.0223	0.0317	0.0756	0.0255	0.0863	0.0013
12	rs4301834	6500843	0.86	0.78654304280128	0.98	0.0961760782036991	0.334733300898584	0.153668968817247	0.0127	0.0141	0.0223	0.004	0.1626	0.0048	0.0061	0.0518	0.0011	0.1256	0.1319	0.0271	0.0036	0.1042	0.0246	0.0054	0.0078	0.0019	0.0013	0.0387	0.0224	0.0317	0.0756	0.0255	0.0863	0.0013
12	rs2364482	6502131	0.86	0.78654304280128	0.98	0.0961760782036991	0.310253096146269	0.152716186488065	0.0127	0.0141	0.0224	0.004	0.1627	0.0048	0.0062	0.0518	0.0011	0.1255	0.132	0.0271	0.0036	0.1043	0.0246	0.0054	0.0078	0.0019	0.0013	0.0388	0.0222	0.0316	0.0756	0.0255	0.0862	0.0014
12	rs11616188	6502742	0.86	0.78654304280128	0.98	0.0961760782036991	0.322068060873787	0.171868555336024	0.0126	0.0141	0.0225	0.004	0.1625	0.0048	0.0061	0.0518	0.0011	0.1251	0.1329	0.0271	0.0036	0.1037	0.0245	0.0054	0.0078	0.0019	0.0013	0.0388	0.0222	0.0323	0.0755	0.0255	0.0859	0.0014
12	rs12321015	6505636	0.86	0.78654304280128	0.98	0.0961760782036991	0.382932011594109	0.256804879998099	0.0127	0.0141	0.0225	0.004	0.1626	0.0048	0.0061	0.0518	0.0011	0.1251	0.133	0.0271	0.0036	0.1036	0.0244	0.0054	0.0078	0.0017	0.0013	0.0388	0.0222	0.0323	0.0754	0.0254	0.0858	0.0014
12	rs10849452	6525121	0.85	0.849213100564478	0.98	0.0961760782036991	0.233864312370734	0.183207028072746	0.0152	0.0149	0.0224	0.0042	0.1678	0.0056	0.0061	0.0523	0.0015	0.1243	0.1367	0.0255	0.003	0.1031	0.0192	0.0047	0.0078	0.0021	0.0012	0.0437	0.0241	0.0277	0.0713	0.0232	0.0853	0.0018
12	rs2886086	6526672	0.85	0.849213100564478	0.98	0.0961760782036991	0.221665616753045	0.153287601628678	0.0152	0.0149	0.0224	0.0042	0.1678	0.0056	0.006	0.0523	0.0014	0.1245	0.1367	0.0254	0.0029	0.1031	0.0191	0.0047	0.0078	0.0021	0.0012	0.0437	0.024	0.0277	0.0712	0.0231	0.0854	0.0018
12	rs17787340	6533725	0.85	0.849213100564478	0.98	0.0961760782036991	0.228537777495648	0.122506652000453	0.0152	0.0149	0.0222	0.0042	0.1681	0.0055	0.0061	0.0522	0.0014	0.1248	0.1371	0.0253	0.0029	0.103	0.0188	0.0046	0.0078	0.0021	0.0012	0.0438	0.024	0.0275	0.0711	0.023	0.0855	0.0017
12	rs7976678	6537544	0.85	0.849213100564478	0.98	0.0961760782036991	0.239172749817992	0.128977362941477	0.0153	0.0149	0.0222	0.0042	0.1683	0.0055	0.0061	0.0522	0.0014	0.1251	0.1372	0.0253	0.0028	0.103	0.0187	0.0046	0.0077	0.0021	0.0012	0.0439	0.0241	0.0275	0.071	0.0228	0.0854	0.0017
12	rs12319859	6539491	0.85	0.849213100564478	0.98	0.0961760782036991	0.222533759099435	0.0705940384961114	0.0155	0.015	0.022	0.0042	0.1684	0.0056	0.0059	0.0524	0.0015	0.1262	0.1379	0.0249	0.0028	0.1032	0.0181	0.0045	0.0076	0.0023	0.0012	0.044	0.0239	0.0273	0.0707	0.0223	0.0853	0.0018
12	rs7980991	6545417	0.84	0.914942008907111	0.98	0.0961760782036991	0.187631863371356	0.0807596632599338	0.016	0.0152	0.0217	0.0041	0.1697	0.0058	0.0054	0.0524	0.0015	0.1279	0.1396	0.024	0.0028	0.1029	0.0171	0.0042	0.0073	0.0023	0.0011	0.0444	0.0234	0.0267	0.0708	0.0207	0.0859	0.0018
12	rs4469949	6545611	0.84	0.914942008907111	0.98	0.0961760782036991	0.175792501284183	0.0517643442350716	0.016	0.0152	0.0217	0.0041	0.1697	0.0058	0.0055	0.0525	0.0015	0.128	0.1398	0.024	0.0028	0.1029	0.0171	0.0042	0.0073	0.0023	0.0011	0.0443	0.0233	0.0267	0.0708	0.0206	0.0859	0.0018
12	rs7312492	6549751	0.84	0.914942008907111	0.98	0.0961760782036991	0.180974990597317	0.0309644597108265	0.0161	0.0153	0.0217	0.0041	0.1697	0.0058	0.0055	0.0522	0.0015	0.1281	0.1402	0.0238	0.0028	0.1026	0.0171	0.0042	0.0073	0.0023	0.001	0.0445	0.0233	0.0265	0.0707	0.0206	0.086	0.0018
12	rs2286597	6552731	0.84	0.914942008907111	0.98	0.0961760782036991	0.173018669730002	0.0264182990865332	0.0162	0.0153	0.0217	0.0041	0.1697	0.0058	0.0055	0.0523	0.0014	0.1282	0.1406	0.0237	0.0028	0.1026	0.017	0.0042	0.0072	0.0024	0.001	0.0444	0.0231	0.0265	0.0708	0.0205	0.086	0.0018
12	rs2250246	6553016	0.84	0.914942008907111	0.98	0.0961760782036991	0.168746819334357	0.0234907964316172	0.0162	0.0153	0.0217	0.0041	0.1697	0.0058	0.0055	0.0523	0.0014	0.1282	0.1407	0.0237	0.0028	0.1026	0.017	0.0042	0.0072	0.0024	0.001	0.0443	0.0231	0.0265	0.0708	0.0205	0.086	0.0018
12	rs11569358	6553504	0.84	0.914942008907111	0.98	0.0961760782036991	0.174132330058706	0.0262362397624773	0.0162	0.0153	0.0218	0.0041	0.1699	0.0058	0.0055	0.0522	0.0014	0.1282	0.141	0.0237	0.0028	0.1026	0.0169	0.0042	0.0072	0.0024	0.001	0.0443	0.023	0.0263	0.0708	0.0204	0.0861	0.0018
12	rs11569361	6553806	0.84	0.914942008907111	0.98	0.0961760782036991	0.176263335263472	0.0270601819196288	0.0162	0.0152	0.0218	0.0041	0.1699	0.0058	0.0055	0.0523	0.0014	0.1282	0.1413	0.0236	0.0028	0.1025	0.0169	0.0042	0.0072	0.0024	0.001	0.0443	0.0229	0.0263	0.0708	0.0204	0.0862	0.0018
12	rs25680	6554628	0.84	0.914942008907111	0.98	0.0961760782036991	0.179103657560781	0.0397708889073667	0.0162	0.0152	0.0217	0.0041	0.17	0.0057	0.0054	0.0523	0.0013	0.1284	0.1416	0.0236	0.0028	0.1025	0.0169	0.0042	0.0071	0.0024	9e-04	0.0444	0.0228	0.0261	0.0708	0.0203	0.0864	0.0018
12	rs79050548	6555456	0.84	0.914942008907111	0.98	0.0961760782036991	0.193393212346333	0.0404340865136578	0.0162	0.0152	0.0217	0.0041	0.1702	0.0057	0.0054	0.0523	0.0013	0.1284	0.1418	0.0236	0.0028	0.1025	0.017	0.0041	0.007	0.0024	9e-04	0.0444	0.0227	0.0259	0.0708	0.0202	0.0864	0.0017
12	rs2041385	6562293	0.84	0.914942008907111	0.98	0.0961760782036991	0.291670496939731	0.0536978436431144	0.0161	0.0149	0.0213	0.0036	0.1725	0.0053	0.0045	0.0529	8e-04	0.1289	0.1447	0.0234	0.0027	0.1029	0.0177	0.0037	0.0065	0.0019	5e-04	0.0452	0.022	0.0244	0.0713	0.0187	0.0876	0.0011
12	rs2532501	6562753	0.84	0.914942008907111	0.98	0.0961760782036991	0.287798470119097	0.0469774772647228	0.0161	0.0149	0.0213	0.0035	0.1727	0.0053	0.0045	0.0529	7e-04	0.1289	0.1448	0.0234	0.0027	0.103	0.0177	0.0037	0.0065	0.0019	5e-04	0.0453	0.022	0.0244	0.0713	0.0187	0.0876	0.001
12	rs7295376	6562768	0.84	0.914942008907111	0.98	0.0961760782036991	0.2833869152152	0.0450385573984819	0.0161	0.0149	0.0213	0.0035	0.1727	0.0053	0.0045	0.0529	7e-04	0.1289	0.1448	0.0234	0.0027	0.103	0.0177	0.0037	0.0065	0.0019	5e-04	0.0453	0.022	0.0244	0.0713	0.0187	0.0876	0.001
12	rs2532500	6562810	0.84	0.914942008907111	0.98	0.0961760782036991	0.277188061031167	0.0407118733980016	0.0161	0.0149	0.0213	0.0035	0.1727	0.0053	0.0045	0.0529	7e-04	0.1288	0.1448	0.0234	0.0028	0.103	0.0177	0.0037	0.0065	0.0021	6e-04	0.0453	0.022	0.0244	0.0713	0.0187	0.0876	0.001
12	rs2041387	6562823	0.84	0.914942008907111	0.96	0.130782650589638	0.271247456354077	0.0395509206262521	0.0161	0.0149	0.0213	0.0035	0.1727	0.0053	0.0045	0.0529	7e-04	0.1288	0.1448	0.0234	0.0028	0.1029	0.0177	0.0037	0.0065	0.002	6e-04	0.0453	0.022	0.0243	0.0712	0.0187	0.0876	0.001
12	rs1045546	6567907	0.84	0.914942008907111	0.96	0.130782650589638	0.28088913368436	0.0386221989422555	0.0161	0.0149	0.0212	0.0035	0.1728	0.0053	0.0045	0.0528	7e-04	0.1291	0.145	0.0234	0.0028	0.1029	0.0176	0.0037	0.0065	0.002	6e-04	0.0453	0.022	0.0243	0.0713	0.0187	0.0875	0.001
12	rs2534709	6568572	0.84	0.914942008907111	0.96	0.130782650589638	0.280936151804793	0.0384593419743083	0.0161	0.0149	0.0212	0.0035	0.1728	0.0053	0.0044	0.0528	7e-04	0.1291	0.145	0.0234	0.0028	0.1029	0.0176	0.0037	0.0065	0.002	6e-04	0.0453	0.022	0.0243	0.0713	0.0187	0.0875	0.001
12	rs12964	6572191	0.84	0.914942008907111	0.96	0.130782650589638	0.282018734686143	0.0383509435708614	0.0161	0.0149	0.0212	0.0035	0.1728	0.0052	0.0044	0.0528	7e-04	0.1292	0.145	0.0234	0.0027	0.1028	0.0176	0.0036	0.0064	0.002	6e-04	0.0454	0.022	0.0243	0.0713	0.0187	0.0875	0.001
12	rs2072375	6575044	0.84	0.914942008907111	0.96	0.130782650589638	0.278965029840371	0.0373815974340886	0.0161	0.0149	0.0213	0.0035	0.1729	0.0052	0.0044	0.0529	6e-04	0.1292	0.1451	0.0233	0.0027	0.1025	0.0176	0.0036	0.0064	0.002	6e-04	0.0454	0.022	0.0243	0.0715	0.0186	0.0876	0.001
12	rs73042327	6577518	0.84	0.914942008907111	0.96	0.130782650589638	0.279433668221796	0.037328074890177	0.0161	0.0149	0.0213	0.0035	0.1729	0.0052	0.0044	0.0529	6e-04	0.1293	0.1451	0.0233	0.0027	0.1025	0.0176	0.0036	0.0064	0.002	6e-04	0.0454	0.022	0.0243	0.0716	0.0186	0.0876	0.001
12	rs2240867	6578469	0.84	0.914942008907111	0.96	0.130782650589638	0.279808883335254	0.0372745871565711	0.0161	0.0149	0.0213	0.0035	0.1729	0.0052	0.0044	0.0529	6e-04	0.1293	0.1451	0.0233	0.0027	0.1025	0.0176	0.0036	0.0064	0.002	6e-04	0.0454	0.022	0.0243	0.0716	0.0186	0.0877	0.001
12	rs73042333	6580443	0.84	0.914942008907111	0.96	0.130782650589638	0.294460027480629	0.0374887469099659	0.0161	0.0149	0.0213	0.0033	0.1731	0.0051	0.0043	0.0528	6e-04	0.1294	0.1452	0.0232	0.0027	0.1023	0.0176	0.0036	0.0063	0.002	6e-04	0.0455	0.022	0.0242	0.0717	0.0186	0.0878	0.001
12	rs10492096	6580582	0.84	0.914942008907111	0.96	0.130782650589638	0.301202816666024	0.0378110296705107	0.0161	0.0149	0.0213	0.0033	0.1731	0.0051	0.0043	0.0528	6e-04	0.1296	0.1453	0.0232	0.0027	0.1023	0.0176	0.0036	0.0063	0.002	6e-04	0.0455	0.0219	0.0242	0.0718	0.0186	0.0878	0.001
12	rs78299246	6581534	0.84	0.914942008907111	0.96	0.130782650589638	0.297603031684077	0.0386765537187849	0.0161	0.0149	0.0212	0.0033	0.1731	0.0051	0.0043	0.0529	6e-04	0.1297	0.1453	0.0232	0.0028	0.1023	0.0176	0.0036	0.0063	0.0019	6e-04	0.0455	0.0219	0.0242	0.0718	0.0185	0.0878	0.001
12	rs2532514	6588972	0.84	0.914942008907111	0.96	0.130782650589638	0.293689088507667	0.0387853668883745	0.0161	0.0149	0.0212	0.0032	0.173	0.005	0.0042	0.053	6e-04	0.1299	0.1454	0.0232	0.0028	0.1024	0.0176	0.0035	0.0062	0.0019	6e-04	0.0454	0.0218	0.0242	0.0718	0.0184	0.0878	0.001
12	rs12822586	6598122	0.84	0.914942008907111	0.96	0.130782650589638	0.292534698835519	0.0385135930593021	0.0161	0.0149	0.0212	0.0032	0.173	0.005	0.0042	0.053	7e-04	0.1299	0.1454	0.0232	0.0028	0.1024	0.0176	0.0035	0.0062	0.0019	6e-04	0.0455	0.0218	0.0242	0.0718	0.0184	0.0877	0.001
12	rs11545053	6602645	0.84	0.914942008907111	0.96	0.130782650589638	0.291526595856564	0.0388398252600058	0.0161	0.0149	0.0212	0.0032	0.173	0.005	0.0042	0.0531	6e-04	0.1299	0.1455	0.0232	0.0028	0.1025	0.0176	0.0035	0.0062	0.0019	6e-04	0.0454	0.0218	0.0242	0.0718	0.0184	0.0877	0.001
12	rs61753197	6604331	0.84	0.914942008907111	0.96	0.130782650589638	0.29644047063607	0.0403786316930395	0.0161	0.015	0.0212	0.0032	0.1729	0.005	0.0042	0.0531	6e-04	0.13	0.1456	0.0232	0.0028	0.1025	0.0176	0.0035	0.0062	0.0019	6e-04	0.0454	0.0218	0.0242	0.0718	0.0183	0.0878	0.001
12	rs714774	6619284	0.84	0.914942008907111	0.96	0.130782650589638	0.29359279683037	0.0390580037421088	0.016	0.015	0.0211	0.0031	0.1729	0.0049	0.0041	0.0532	6e-04	0.13	0.1457	0.0232	0.0028	0.1025	0.0176	0.0035	0.0061	0.0019	6e-04	0.0454	0.0218	0.0242	0.0718	0.0183	0.0879	0.001
12	rs2079868	6622346	0.84	0.914942008907111	0.96	0.130782650589638	0.29702144874455	0.0384051254745894	0.0161	0.015	0.0211	0.0031	0.1729	0.0049	0.0041	0.0531	6e-04	0.1301	0.1457	0.0232	0.0028	0.1024	0.0177	0.0035	0.0061	0.0019	6e-04	0.0454	0.0218	0.0242	0.0718	0.0183	0.088	0.001
12	rs34278370	6627975	0.84	0.914942008907111	0.96	0.130782650589638	0.29702144874455	0.0367947657858093	0.016	0.0151	0.021	0.0031	0.1731	0.0049	0.004	0.0533	6e-04	0.1302	0.1455	0.0232	0.0028	0.1025	0.0177	0.0035	0.0061	0.0019	6e-04	0.0454	0.0217	0.0242	0.0718	0.0182	0.0881	0.001
12	rs10849482	6635274	0.84	0.914942008907111	0.96	0.130782650589638	0.298865202309568	0.037328074890177	0.0161	0.0152	0.021	0.003	0.1732	0.0049	0.004	0.0533	6e-04	0.1303	0.1453	0.0232	0.0028	0.1026	0.0176	0.0035	0.0061	0.0019	6e-04	0.0454	0.0217	0.0242	0.0718	0.0182	0.0882	0.001
12	rs79160386	6637752	0.84	0.914942008907111	0.96	0.130782650589638	0.296053487981449	0.0374351547775901	0.0161	0.0152	0.0209	0.0031	0.1732	0.0049	0.004	0.0533	6e-04	0.1303	0.1453	0.0231	0.0028	0.1026	0.0177	0.0035	0.0061	0.0019	6e-04	0.0454	0.0217	0.0241	0.0718	0.0182	0.0882	0.001
12	rs2072374	6637845	0.84	0.914942008907111	0.95	0.15120882267165	0.295908438813292	0.0374351547775901	0.0161	0.0152	0.0209	0.0031	0.1732	0.0049	0.004	0.0533	6e-04	0.1303	0.1453	0.0231	0.0028	0.1026	0.0176	0.0035	0.0061	0.0019	6e-04	0.0454	0.0217	0.0241	0.0718	0.0182	0.0882	0.001
12	rs740851	6638350	0.84	0.914942008907111	0.95	0.15120882267165	0.298039615727122	0.0379726398326145	0.0161	0.0152	0.0209	0.0031	0.1732	0.0049	0.004	0.0533	6e-04	0.1303	0.1453	0.0231	0.0028	0.1026	0.0176	0.0035	0.0061	0.0019	6e-04	0.0454	0.0217	0.0241	0.0718	0.0182	0.0882	0.001
12	rs7316224	6638666	0.84	0.914942008907111	0.96	0.130782650589638	0.300227636031881	0.0385135930593021	0.0161	0.0152	0.0209	0.0031	0.1732	0.0049	0.004	0.0533	6e-04	0.1303	0.1453	0.0231	0.0028	0.1026	0.0176	0.0035	0.0061	0.0019	6e-04	0.0454	0.0217	0.0241	0.0718	0.0181	0.0882	0.001
12	rs2240871	6639981	0.84	0.914942008907111	0.96	0.130782650589638	0.306793355832913	0.0390580037421088	0.016	0.0152	0.0209	0.0031	0.1733	0.0049	0.004	0.0533	6e-04	0.1303	0.1453	0.0231	0.0028	0.1026	0.0176	0.0035	0.0061	0.0019	6e-04	0.0453	0.0217	0.0241	0.0717	0.0181	0.0882	0.001
12	rs9634157	6648198	0.84	0.914942008907111	0.96	0.130782650589638	0.281877401487201	0.0334647283977128	0.0161	0.0153	0.0209	0.0031	0.1733	0.0048	0.0041	0.0536	6e-04	0.1298	0.1453	0.0232	0.0028	0.1026	0.0177	0.0035	0.0061	0.0019	6e-04	0.0453	0.0214	0.0243	0.0718	0.0183	0.0881	0.001
12	rs138380449	6649710	0.84	0.914942008907111	0.95	0.15120882267165	0.28296192741874	0.0333629998883935	0.016	0.0153	0.0209	0.0031	0.1734	0.0048	0.0041	0.0536	6e-04	0.1298	0.1453	0.0232	0.0028	0.1026	0.0177	0.0035	0.0061	0.0019	6e-04	0.0453	0.0214	0.0243	0.0717	0.0184	0.0881	0.001
12	rs7297364	6651441	0.84	0.914942008907111	0.94	0.173887076546345	0.271016810350607	0.0327052416685985	0.0159	0.0153	0.0209	0.003	0.1737	0.0047	0.004	0.0537	6e-04	0.1298	0.1452	0.0232	0.0028	0.1026	0.0178	0.0035	0.006	0.0019	6e-04	0.0452	0.0214	0.0243	0.0717	0.0184	0.0881	0.001
12	rs117551058	6662661	0.84	0.914942008907111	0.94	0.173887076546345	0.265467520282364	0.0291245998673165	0.0159	0.0153	0.021	0.003	0.1733	0.0046	0.0039	0.0539	6e-04	0.1301	0.145	0.0234	0.0028	0.1028	0.018	0.0035	0.006	0.0018	5e-04	0.045	0.0212	0.0245	0.0716	0.0185	0.088	0.001
12	rs61731913	6666496	0.84	0.914942008907111	0.94	0.173887076546345	0.26101863573073	0.0286491709913138	0.0159	0.0153	0.021	0.003	0.1733	0.0046	0.004	0.054	6e-04	0.1301	0.145	0.0234	0.0028	0.1028	0.0181	0.0035	0.0059	0.0018	5e-04	0.045	0.0212	0.0246	0.0716	0.0185	0.088	0.001
12	rs77647458	6668956	0.84	0.914942008907111	0.94	0.173887076546345	0.258674591218519	0.0283656717039014	0.0159	0.0153	0.021	0.003	0.1732	0.0046	0.004	0.054	6e-04	0.1301	0.145	0.0234	0.0028	0.1028	0.0182	0.0035	0.0059	0.0017	5e-04	0.0449	0.0212	0.0246	0.0715	0.0186	0.088	0.001
12	rs1558333	6675055	0.84	0.914942008907111	0.94	0.173887076546345	0.252243497921477	0.0279429009047389	0.0159	0.0153	0.021	0.003	0.1732	0.0046	0.004	0.0541	6e-04	0.1302	0.145	0.0234	0.0028	0.1029	0.0182	0.0035	0.0059	0.0017	5e-04	0.0449	0.0211	0.0247	0.0714	0.0186	0.088	0.001
12	rs78187632	6675870	0.84	0.914942008907111	0.94	0.173887076546345	0.242328669605773	0.0277093156342419	0.0159	0.0152	0.021	0.0029	0.1734	0.0045	0.0039	0.0543	6e-04	0.1301	0.1449	0.0235	0.0028	0.1028	0.0183	0.0035	0.0059	0.0017	5e-04	0.0447	0.021	0.0248	0.0714	0.0186	0.0881	0.001
12	rs71445110	6677603	0.84	0.914942008907111	0.94	0.173887076546345	0.234119655288797	0.027106308487739	0.0159	0.0152	0.021	0.0029	0.1737	0.0045	0.0039	0.0546	7e-04	0.1301	0.1447	0.0235	0.0028	0.1027	0.0184	0.0035	0.0059	0.0016	5e-04	0.0444	0.0209	0.025	0.0713	0.0187	0.0883	0.0011
12	rs77843719	6690653	0.84	0.914942008907111	0.94	0.173887076546345	0.230516694975603	0.029172343869827	0.0159	0.0152	0.0209	0.0029	0.1737	0.0044	0.0039	0.0546	7e-04	0.1301	0.1447	0.0235	0.0028	0.1027	0.0185	0.0035	0.0059	0.0016	5e-04	0.0443	0.0209	0.025	0.0713	0.0187	0.0883	0.0011
12	rs17788043	6692672	0.84	0.914942008907111	0.94	0.173887076546345	0.22811795444238	0.0281774060916844	0.0159	0.0152	0.0209	0.0029	0.1737	0.0044	0.0039	0.0547	7e-04	0.13	0.1447	0.0235	0.0028	0.1027	0.0185	0.0035	0.0059	0.0016	5e-04	0.0443	0.0209	0.025	0.0713	0.0187	0.0883	0.0011
12	rs7965883	6695787	0.84	0.914942008907111	0.94	0.173887076546345	0.219976136197975	0.0292679414373405	0.0159	0.0152	0.0209	0.0029	0.1737	0.0044	0.0039	0.0547	7e-04	0.1299	0.1447	0.0235	0.0028	0.1028	0.0185	0.0035	0.0059	0.0016	5e-04	0.0442	0.0209	0.025	0.0713	0.0187	0.0884	0.0011
12	rs12816349	6709945	0.84	0.914942008907111	0.94	0.173887076546345	0.219811695805525	0.0260095022447337	0.0159	0.0153	0.0209	0.0028	0.1736	0.0044	0.0039	0.0547	7e-04	0.1299	0.1446	0.0235	0.0028	0.1028	0.0185	0.0035	0.0059	0.0016	5e-04	0.0442	0.0209	0.025	0.0713	0.0186	0.0884	0.0011
12	rs6489726	6741987	0.84	0.914942008907111	0.93	0.198940398764014	0.177971667026815	0.0135537259480222	0.0165	0.0162	0.0208	0.0028	0.1731	0.0043	0.0038	0.0553	7e-04	0.1297	0.1429	0.023	0.003	0.1029	0.0188	0.0035	0.0058	0.0015	5e-04	0.0442	0.0211	0.0256	0.0714	0.0183	0.0887	0.0012
12	rs78425964	6745554	0.84	0.914942008907111	0.92	0.226487429171296	0.180717476192639	0.0158496618750186	0.0165	0.0162	0.0208	0.0028	0.1732	0.0043	0.0037	0.0553	7e-04	0.1298	0.1428	0.023	0.003	0.1028	0.0188	0.0035	0.0057	0.0015	5e-04	0.0443	0.0211	0.0255	0.0714	0.0182	0.0887	0.0012
12	rs61919661	6746443	0.84	0.914942008907111	0.92	0.226487429171296	0.180349965394376	0.0188237317520134	0.0165	0.0162	0.0208	0.0028	0.1732	0.0043	0.0037	0.0553	7e-04	0.1298	0.1427	0.023	0.003	0.1028	0.0188	0.0035	0.0057	0.0015	5e-04	0.0443	0.0211	0.0255	0.0714	0.0182	0.0887	0.0012
12	rs117409748	6749947	0.84	0.914942008907111	0.93	0.198940398764014	0.182894576694144	0.0216719102217646	0.0166	0.0165	0.0209	0.0028	0.1731	0.0042	0.0037	0.0553	7e-04	0.13	0.1427	0.023	0.003	0.1027	0.0187	0.0035	0.0057	0.0015	5e-04	0.0444	0.0211	0.0256	0.0713	0.018	0.0889	0.0012
12	rs7959658	6754191	0.84	0.914942008907111	0.93	0.198940398764014	0.187669441108911	0.0251563994761228	0.0166	0.0169	0.0209	0.0028	0.173	0.0042	0.0037	0.0554	7e-04	0.1302	0.1426	0.023	0.0031	0.1024	0.0185	0.0034	0.0057	0.0014	6e-04	0.0446	0.0211	0.0257	0.0711	0.0177	0.0891	0.0012
12	rs117962564	6765989	0.84	0.914942008907111	0.93	0.198940398764014	0.172266610819981	0.0232756908926262	0.0166	0.0171	0.0208	0.0028	0.1731	0.0042	0.0037	0.0557	7e-04	0.1307	0.1422	0.0229	0.0031	0.1024	0.0184	0.0034	0.0056	0.0016	6e-04	0.0445	0.021	0.0258	0.071	0.0174	0.089	0.0012
12	rs4764615	6766197	0.84	0.914942008907111	0.93	0.198940398764014	0.172016347393224	0.0238369309313263	0.0166	0.0171	0.0208	0.0028	0.1731	0.0042	0.0037	0.0557	7e-04	0.1307	0.1422	0.0229	0.0031	0.1024	0.0184	0.0034	0.0056	0.0016	6e-04	0.0445	0.021	0.0258	0.071	0.0174	0.089	0.0012
12	rs76126701	6771415	0.84	0.914942008907111	0.93	0.198940398764014	0.170412559344821	0.0222143858361528	0.0166	0.0171	0.0208	0.0028	0.1731	0.0042	0.0037	0.0557	7e-04	0.1307	0.1422	0.0229	0.0031	0.1025	0.0184	0.0034	0.0056	0.0016	6e-04	0.0445	0.0209	0.0258	0.071	0.0174	0.089	0.0012
12	rs3809244	6772875	0.84	0.914942008907111	0.93	0.198940398764014	0.169950869349723	0.0193699254919187	0.0166	0.0171	0.0208	0.0028	0.1731	0.0042	0.0037	0.0557	7e-04	0.1307	0.1421	0.0229	0.0031	0.1025	0.0184	0.0034	0.0056	0.0016	7e-04	0.0445	0.0209	0.0258	0.071	0.0174	0.0891	0.0012
12	rs79416092	6775503	0.84	0.914942008907111	0.93	0.198940398764014	0.168005632516616	0.015672154040168	0.0167	0.0171	0.0208	0.0028	0.1731	0.0042	0.0037	0.0558	7e-04	0.1308	0.142	0.0228	0.0031	0.1026	0.0184	0.0034	0.0056	0.0016	7e-04	0.0444	0.0209	0.0258	0.071	0.0174	0.0891	0.0012
12	rs6786	6775967	0.84	0.914942008907111	0.93	0.198940398764014	0.164328226937805	0.0168987013667234	0.0167	0.0172	0.0208	0.0028	0.1731	0.0042	0.0037	0.0558	7e-04	0.1308	0.1419	0.0228	0.0031	0.1026	0.0184	0.0034	0.0056	0.0016	7e-04	0.0443	0.0209	0.0258	0.071	0.0174	0.0891	0.0012
12	rs117471807	6785945	0.84	0.914942008907111	0.93	0.198940398764014	0.171266825682854	0.00700704508497268	0.0168	0.0173	0.0208	0.0029	0.1729	0.0043	0.0037	0.056	8e-04	0.1309	0.1413	0.0229	0.0032	0.1028	0.0184	0.0035	0.0057	0.0017	7e-04	0.0442	0.0208	0.0257	0.0708	0.0173	0.0889	0.0013
12	rs12303027	6795760	0.85	0.849213100564478	0.93	0.198940398764014	0.169950869349723	0.00610142432035487	0.0168	0.0174	0.0208	0.003	0.1728	0.0044	0.0036	0.056	9e-04	0.1309	0.1408	0.023	0.0032	0.1029	0.0185	0.0035	0.0058	0.0017	8e-04	0.0441	0.0207	0.0256	0.0707	0.0172	0.0887	0.0013
12	rs113756914	6797472	0.85	0.849213100564478	0.93	0.198940398764014	0.17431234108766	0.00605787529142239	0.0168	0.0174	0.0208	0.003	0.1728	0.0044	0.0036	0.0561	9e-04	0.131	0.1407	0.023	0.0033	0.1029	0.0185	0.0035	0.0058	0.0018	8e-04	0.044	0.0207	0.0256	0.0707	0.0171	0.0887	0.0014
12	rs10444482	6800827	0.85	0.849213100564478	0.93	0.198940398764014	0.173521099568587	0.00571542089680884	0.0169	0.0174	0.0208	0.003	0.1727	0.0044	0.0036	0.0561	9e-04	0.1311	0.1405	0.023	0.0033	0.103	0.0185	0.0036	0.0059	0.0018	8e-04	0.0439	0.0207	0.0256	0.0707	0.017	0.0886	0.0014
12	rs118078062	6802779	0.85	0.849213100564478	0.93	0.198940398764014	0.175503119843227	0.00556891591710797	0.0169	0.0174	0.0208	0.003	0.1727	0.0044	0.0036	0.0561	9e-04	0.1311	0.1404	0.0231	0.0033	0.103	0.0185	0.0036	0.0059	0.0018	8e-04	0.0439	0.0207	0.0257	0.0707	0.0169	0.0885	0.0014
12	rs73266929	6805206	0.85	0.849213100564478	0.93	0.198940398764014	0.174889101414444	0.00552742830914574	0.017	0.0175	0.0208	0.0031	0.1727	0.0045	0.0036	0.0561	9e-04	0.1312	0.1402	0.0231	0.0033	0.1031	0.0185	0.0036	0.0059	0.0018	8e-04	0.0438	0.0207	0.0257	0.0707	0.0168	0.0884	0.0014
12	rs73049715	6811433	0.85	0.849213100564478	0.93	0.198940398764014	0.183710223161109	0.00496390360833858	0.0171	0.0175	0.0208	0.0032	0.1725	0.0045	0.0036	0.0563	9e-04	0.1317	0.1396	0.0231	0.0034	0.1032	0.0185	0.0037	0.006	0.0019	9e-04	0.0435	0.0209	0.0257	0.0707	0.0171	0.0876	0.0015
12	rs11615946	6811611	0.85	0.849213100564478	0.92	0.226487429171296	0.182265735451162	0.00498347366020009	0.0171	0.0175	0.0208	0.0032	0.1725	0.0045	0.0037	0.0563	9e-04	0.1317	0.1396	0.0231	0.0034	0.1032	0.0185	0.0037	0.006	0.0019	9e-04	0.0435	0.0209	0.0257	0.0707	0.0171	0.0876	0.0015
12	rs2365566	6817264	0.85	0.849213100564478	0.93	0.198940398764014	0.188685671653914	0.00426870762336423	0.0172	0.0175	0.0208	0.0033	0.1725	0.0045	0.0037	0.0563	9e-04	0.132	0.1391	0.0231	0.0034	0.1034	0.0184	0.0039	0.0062	0.0019	9e-04	0.0432	0.021	0.0255	0.0705	0.0174	0.0871	0.0015
12	rs117533088	6818252	0.85	0.849213100564478	0.93	0.198940398764014	0.189327134849722	0.00434115410720688	0.0172	0.0175	0.0208	0.0033	0.1724	0.0045	0.0037	0.0563	9e-04	0.1321	0.139	0.0232	0.0034	0.1034	0.0184	0.0039	0.0062	0.0019	9e-04	0.0431	0.021	0.0255	0.0705	0.0175	0.087	0.0015
12	rs55677006	6826159	0.85	0.849213100564478	0.92	0.226487429171296	0.233099209679964	0.00409046030590533	0.0175	0.0177	0.0208	0.0035	0.1717	0.0046	0.0038	0.0564	0.001	0.1321	0.1378	0.0233	0.0035	0.1035	0.0183	0.0041	0.0067	0.002	0.001	0.0428	0.0209	0.0255	0.0704	0.0182	0.0863	0.0016
12	rs10774442	6829472	0.85	0.849213100564478	0.92	0.226487429171296	0.282254374495049	0.00396812343301607	0.0178	0.0178	0.0209	0.0036	0.1712	0.0048	0.004	0.0563	0.0011	0.1319	0.1369	0.0235	0.0037	0.1033	0.0183	0.0042	0.0072	0.002	0.0011	0.0426	0.0208	0.0256	0.0704	0.0182	0.0862	0.0017
12	rs73049726	6830071	0.85	0.849213100564478	0.92	0.226487429171296	0.296973010799114	0.00534277386279771	0.0178	0.0178	0.0209	0.0036	0.1714	0.0048	0.004	0.056	0.0011	0.1319	0.1369	0.0235	0.0037	0.1036	0.0182	0.0042	0.0072	0.0021	0.001	0.0426	0.0209	0.0256	0.0705	0.0181	0.086	0.0017
12	rs3759343	6833104	0.85	0.849213100564478	0.92	0.226487429171296	0.290424612880202	0.00573651506809697	0.0179	0.0178	0.021	0.0037	0.171	0.0048	0.0041	0.056	0.0011	0.1314	0.1367	0.0237	0.0038	0.1034	0.0182	0.0044	0.0073	0.0021	0.0011	0.0426	0.0209	0.0257	0.0707	0.0181	0.0857	0.0017
12	rs2178691	6836913	0.86	0.78654304280128	0.92	0.226487429171296	0.286799123920638	0.00677445468628211	0.0179	0.0178	0.0214	0.0038	0.171	0.0049	0.0043	0.0557	0.0012	0.1307	0.1363	0.0239	0.004	0.103	0.0182	0.0046	0.0075	0.0021	0.0012	0.0425	0.0211	0.0257	0.0708	0.018	0.0855	0.0018
12	rs2286731	6837643	0.86	0.78654304280128	0.92	0.226487429171296	0.29008966884969	0.00650078875913934	0.0179	0.0178	0.0215	0.0038	0.171	0.0049	0.0043	0.0556	0.0012	0.1307	0.1364	0.0239	0.004	0.1029	0.0182	0.0046	0.0075	0.0021	0.0012	0.0425	0.0211	0.0257	0.0708	0.018	0.0856	0.0018
12	rs11064335	6841813	0.86	0.78654304280128	0.92	0.226487429171296	0.300910086325042	0.0064108863805996	0.018	0.0178	0.0215	0.0038	0.1708	0.0048	0.0043	0.0557	0.0012	0.1305	0.1365	0.024	0.004	0.103	0.0182	0.0046	0.0075	0.0021	0.0012	0.0424	0.0211	0.0257	0.0708	0.018	0.0856	0.0018
12	rs12372368	6845294	0.86	0.78654304280128	0.92	0.226487429171296	0.284427213804391	0.00663687948091612	0.018	0.0178	0.0215	0.0039	0.1704	0.0048	0.0043	0.0557	0.0012	0.1304	0.1366	0.024	0.004	0.103	0.0182	0.0046	0.0075	0.0021	0.0012	0.0424	0.0211	0.0257	0.0708	0.018	0.0856	0.0019
12	rs118185683	6846843	0.86	0.78654304280128	0.92	0.226487429171296	0.282348659983995	0.00707762605923572	0.018	0.0178	0.0216	0.0039	0.1703	0.0049	0.0043	0.0557	0.0012	0.1303	0.1366	0.024	0.004	0.103	0.0182	0.0047	0.0075	0.0021	0.0012	0.0424	0.0211	0.0257	0.0708	0.018	0.0857	0.0019
12	rs12427243	6848892	0.86	0.78654304280128	0.92	0.226487429171296	0.277701818572499	0.008104687854198	0.0181	0.0179	0.0216	0.0039	0.1703	0.0049	0.0043	0.0556	0.0013	0.1303	0.1366	0.024	0.004	0.103	0.0181	0.0047	0.0075	0.0021	0.0012	0.0424	0.0211	0.0257	0.0708	0.018	0.0857	0.0019
12	rs2302371	6858126	0.86	0.78654304280128	0.92	0.226487429171296	0.263328776463727	0.00758207710751396	0.0181	0.018	0.0217	0.0039	0.1702	0.0048	0.0044	0.0555	0.0013	0.1302	0.1362	0.024	0.0041	0.103	0.0181	0.0047	0.0075	0.002	0.0012	0.0424	0.0212	0.0257	0.0708	0.018	0.086	0.0019
12	rs11064369	6866827	0.86	0.78654304280128	0.92	0.226487429171296	0.193852302420699	0.0102328840431943	0.018	0.0184	0.0219	0.004	0.1697	0.0048	0.0045	0.0554	0.0015	0.1294	0.1358	0.0243	0.0042	0.1032	0.018	0.0048	0.0073	0.0022	0.0012	0.0424	0.0213	0.0257	0.0708	0.018	0.0862	0.002
12	rs12229492	6867152	0.86	0.78654304280128	0.92	0.226487429171296	0.194810735845947	0.0119885264120081	0.018	0.0184	0.0219	0.004	0.1696	0.0048	0.0046	0.0554	0.0015	0.1294	0.1359	0.0243	0.0041	0.1031	0.018	0.0048	0.0073	0.0022	0.0012	0.0424	0.0213	0.0256	0.0708	0.018	0.0863	0.002
12	rs7135106	6871499	0.86	0.78654304280128	0.92	0.226487429171296	0.189100593635947	0.0369011486099333	0.018	0.0186	0.0219	0.004	0.169	0.005	0.0049	0.0555	0.0015	0.1286	0.1354	0.0246	0.0041	0.1034	0.0174	0.0049	0.0074	0.0022	0.0012	0.0426	0.0214	0.0254	0.0708	0.018	0.0867	0.002
12	rs1997510	6871891	0.86	0.78654304280128	0.92	0.226487429171296	0.194043773349982	0.051332012947862	0.018	0.0185	0.0219	0.004	0.169	0.005	0.0049	0.0555	0.0015	0.1285	0.1355	0.0247	0.0041	0.1033	0.0174	0.0049	0.0074	0.0022	0.0012	0.0426	0.0214	0.0255	0.0708	0.0181	0.0867	0.0019
12	rs2091781	6872512	0.87	0.726891327677376	0.92	0.226487429171296	0.236125180034976	0.107345519938824	0.0181	0.0185	0.0219	0.0039	0.1689	0.0051	0.005	0.0555	0.0015	0.1285	0.1354	0.0247	0.0041	0.1032	0.0174	0.0049	0.0074	0.0022	0.0012	0.0425	0.0213	0.0255	0.0708	0.0181	0.0868	0.0019
12	rs2286729	6873818	0.87	0.726891327677376	0.92	0.226487429171296	0.317284125033812	0.142006145387701	0.0181	0.0185	0.0219	0.004	0.1688	0.0051	0.005	0.0555	0.0015	0.1284	0.1353	0.0247	0.004	0.1032	0.0174	0.0049	0.0074	0.0022	0.0012	0.0425	0.0213	0.0255	0.0708	0.0181	0.087	0.0019
12	rs7488113	6880474	0.87	0.726891327677376	0.91	0.256642068151906	0.274441192166241	0.0800894066322641	0.0183	0.0183	0.0222	0.0042	0.1677	0.0054	0.0053	0.0552	0.0016	0.1278	0.1341	0.0252	0.004	0.1029	0.0173	0.0049	0.0078	0.0023	0.0012	0.0422	0.0214	0.0257	0.0708	0.0182	0.0884	0.0019
12	rs2301333	6880996	0.87	0.726891327677376	0.9	0.289513196358555	0.267020546791475	0.0722254091778441	0.0183	0.0182	0.0222	0.0042	0.1676	0.0054	0.0054	0.0552	0.0016	0.1277	0.134	0.0252	0.004	0.1029	0.0173	0.0049	0.0078	0.0023	0.0012	0.0422	0.0214	0.0258	0.0708	0.0183	0.0885	0.0019
12	rs2302365	6884244	0.9	0.565600701999265	0.9	0.289513196358555	0.408556001784293	0.114018222871647	0.019	0.0171	0.0226	0.0049	0.1629	0.0072	0.0064	0.0553	0.002	0.1243	0.127	0.0281	0.0038	0.1001	0.0166	0.0044	0.0089	0.0025	0.0014	0.0404	0.0242	0.0275	0.0701	0.0192	0.0961	0.0019
12	rs1882545	6885410	0.9	0.565600701999265	0.9	0.289513196358555	0.419941624132426	0.19863675037244	0.0191	0.0168	0.0225	0.0049	0.1623	0.0074	0.0064	0.0546	0.002	0.1249	0.1263	0.0286	0.0037	0.1001	0.0166	0.0043	0.0089	0.0026	0.0013	0.0398	0.0245	0.0278	0.0702	0.0195	0.097	0.0019
12	rs870849	6887020	0.91	0.517562282080777	0.9	0.289513196358555	0.420289080336486	0.298716375635655	0.0192	0.0167	0.0226	0.0049	0.1616	0.0076	0.0065	0.0547	0.002	0.1247	0.1254	0.0286	0.0036	0.1	0.0169	0.0043	0.0088	0.0027	0.0013	0.0397	0.0246	0.028	0.0701	0.0197	0.0979	0.0018
12	rs6489735	6892826	0.91	0.517562282080777	0.9	0.289513196358555	0.416936334635444	0.298478900403108	0.0192	0.0167	0.0225	0.005	0.1612	0.0077	0.0066	0.0548	0.002	0.1249	0.125	0.0286	0.0036	0.1001	0.0169	0.0043	0.0087	0.0027	0.0013	0.0393	0.0247	0.0282	0.0701	0.0198	0.0983	0.0018
12	rs951818	6896055	0.91	0.517562282080777	0.9	0.289513196358555	0.325312082905812	0.255219469931799	0.0193	0.0169	0.0224	0.005	0.1608	0.0078	0.0066	0.0549	0.002	0.1248	0.125	0.0286	0.0036	0.1001	0.0169	0.0043	0.0087	0.0027	0.0013	0.039	0.0248	0.0283	0.0701	0.0199	0.0987	0.0018
12	rs11064386	6896318	0.91	0.517562282080777	0.9	0.289513196358555	0.311394337985614	0.255672128969427	0.0193	0.0169	0.0224	0.0051	0.1607	0.0078	0.0066	0.0548	0.002	0.1248	0.1249	0.0286	0.0036	0.1001	0.0169	0.0043	0.0087	0.0027	0.0013	0.039	0.0248	0.0283	0.0701	0.0199	0.0987	0.0018
12	rs73053728	6896546	0.91	0.517562282080777	0.89	0.325204496311925	0.307483664652252	0.237655130025617	0.0193	0.0169	0.0224	0.0051	0.1606	0.0078	0.0066	0.0548	0.002	0.1248	0.1249	0.0286	0.0036	0.1001	0.0169	0.0043	0.0087	0.0027	0.0013	0.0392	0.0249	0.0283	0.0701	0.0199	0.0987	0.0018
12	rs7956804	6898460	0.91	0.517562282080777	0.89	0.325204496311925	0.32510883302028	0.236881354710373	0.0193	0.0169	0.0224	0.0051	0.1606	0.0078	0.0066	0.0548	0.0019	0.1248	0.1248	0.0286	0.0036	0.1	0.017	0.0042	0.0087	0.0027	0.0013	0.0393	0.0249	0.0284	0.0701	0.0199	0.0987	0.0017
12	rs2857230	6901077	0.91	0.517562282080777	0.89	0.325204496311925	0.320301188404402	0.189943862760681	0.0193	0.0169	0.0224	0.0051	0.1605	0.0078	0.0066	0.0548	0.0019	0.1249	0.1247	0.0286	0.0035	0.1	0.017	0.0042	0.0087	0.0027	0.0012	0.0393	0.0249	0.0285	0.07	0.0199	0.0988	0.0017
12	rs2707212	6901134	0.91	0.517562282080777	0.89	0.325204496311925	0.324600998999265	0.190560405479322	0.0193	0.0169	0.0224	0.0051	0.1603	0.0078	0.0066	0.0548	0.0019	0.1247	0.1246	0.0286	0.0034	0.1002	0.017	0.0042	0.0087	0.0027	0.0012	0.0393	0.0249	0.0285	0.0701	0.0199	0.0988	0.0017
12	rs2857234	6905181	0.91	0.517562282080777	0.89	0.325204496311925	0.397214470371667	0.350048326218706	0.0194	0.0169	0.0223	0.0051	0.16	0.0078	0.0066	0.0547	0.0018	0.1249	0.1242	0.0285	0.0034	0.1005	0.0171	0.0042	0.0087	0.0028	0.0012	0.0392	0.0249	0.0285	0.0702	0.02	0.0991	0.0017
12	rs1075835	6905417	0.91	0.517562282080777	0.89	0.325204496311925	0.406730589125556	0.422014660590019	0.0194	0.0169	0.0222	0.0051	0.16	0.0078	0.0066	0.0547	0.0018	0.1248	0.1242	0.0285	0.0034	0.1005	0.0171	0.0042	0.0087	0.0028	0.0012	0.0392	0.0249	0.0285	0.0702	0.02	0.0992	0.0017
12	rs11064407	6918196	0.94	0.389848785336034	0.89	0.325204496311925	0.986035797924559	0.241536117976837	0.0187	0.0166	0.021	0.0053	0.1538	0.0084	0.0068	0.0559	0.0017	0.1259	0.1207	0.0277	0.0031	0.1036	0.0178	0.0037	0.0095	0.0033	0.0011	0.0373	0.025	0.0305	0.0702	0.0208	0.1041	0.0014
12	rs11575099	6924109	0.94	0.389848785336034	0.89	0.325204496311925	0.930213804253265	0.190868931332259	0.0187	0.0166	0.021	0.0053	0.1537	0.0085	0.0069	0.0559	0.0017	0.1259	0.1206	0.0277	0.0031	0.1036	0.0178	0.0037	0.0095	0.0033	0.0011	0.0373	0.025	0.0306	0.0702	0.0208	0.1043	0.0014
12	rs3782736	6924718	0.94	0.389848785336034	0.89	0.325204496311925	0.897633971152352	0.163312060790751	0.0187	0.0166	0.021	0.0053	0.1537	0.0085	0.0069	0.0559	0.0017	0.1259	0.1206	0.0277	0.0031	0.1036	0.0178	0.0037	0.0095	0.0033	0.0011	0.0373	0.025	0.0306	0.0702	0.0208	0.1043	0.0014
12	Affx-8391471	6925149	0.94	0.389848785336034	0.89	0.325204496311925	0.894107772779181	0.159140027848149	0.0187	0.0166	0.0213	0.0053	0.1534	0.0085	0.0069	0.0559	0.0015	0.1259	0.1206	0.0277	0.003	0.1037	0.0178	0.0037	0.0095	0.0034	0.0011	0.0373	0.025	0.0306	0.0701	0.0209	0.1045	0.0014
12	rs28919570	6925407	0.94	0.389848785336034	0.89	0.325204496311925	0.903222170436016	0.163312060790751	0.0187	0.0166	0.0213	0.0053	0.1534	0.0085	0.0069	0.0559	0.0015	0.1259	0.1206	0.0277	0.003	0.1037	0.0178	0.0037	0.0095	0.0034	0.0011	0.0373	0.025	0.0306	0.0701	0.0209	0.1045	0.0014
12	Affx-8392031	6928569	0.94	0.389848785336034	0.89	0.325204496311925	0.969792427482957	0.160978777219812	0.0187	0.0165	0.0213	0.0052	0.1532	0.0085	0.0068	0.0561	0.0015	0.1258	0.1204	0.0277	0.003	0.1038	0.0179	0.0037	0.0096	0.0034	0.0011	0.0372	0.025	0.0307	0.07	0.0209	0.1049	0.0014
12	rs3829972	6929018	0.94	0.389848785336034	0.89	0.325204496311925	1.01065074574335	0.153097045109159	0.0186	0.0165	0.0213	0.0052	0.1533	0.0085	0.0068	0.0561	0.0015	0.1257	0.1204	0.0277	0.003	0.1039	0.0178	0.0036	0.0095	0.0034	0.0011	0.0372	0.0249	0.0307	0.0701	0.021	0.105	0.0013
12	rs7958056	6930804	0.94	0.389848785336034	0.89	0.325204496311925	1.05657762218783	0.141357726716542	0.0184	0.0164	0.0214	0.0052	0.153	0.0085	0.0068	0.0561	0.0015	0.1258	0.1202	0.0278	0.003	0.1041	0.0178	0.0036	0.0095	0.0034	0.0011	0.037	0.0249	0.0307	0.0703	0.021	0.1054	0.0013
12	rs59749635	6931673	0.94	0.389848785336034	0.9	0.289513196358555	1.10010977129546	0.170778274654062	0.0184	0.0164	0.0214	0.0051	0.153	0.0084	0.0067	0.056	0.0015	0.1259	0.1203	0.0279	0.003	0.1042	0.0179	0.0035	0.0094	0.0034	0.001	0.0369	0.0249	0.0306	0.0703	0.021	0.1056	0.0013
12	rs10849526	6932247	0.94	0.389848785336034	0.91	0.256642068151906	1.09093820235135	0.160881814645972	0.0183	0.0163	0.0214	0.0051	0.1529	0.0084	0.0067	0.056	0.0015	0.1259	0.1203	0.0279	0.003	0.1042	0.0179	0.0035	0.0094	0.0034	0.001	0.0369	0.0249	0.0306	0.0703	0.021	0.1057	0.0013
12	rs11575110	6933223	0.94	0.389848785336034	0.9	0.289513196358555	1.17109609171649	0.151385858353115	0.0182	0.0163	0.0214	0.0051	0.1529	0.0084	0.0067	0.0561	0.0014	0.126	0.1202	0.028	0.003	0.1042	0.0178	0.0035	0.0094	0.0033	0.001	0.0368	0.0249	0.0306	0.0703	0.0211	0.106	0.0013
12	rs75167863	6933589	0.94	0.389848785336034	0.9	0.289513196358555	1.21159111633289	0.169098063038906	0.0182	0.0163	0.0214	0.0051	0.1529	0.0084	0.0067	0.0561	0.0014	0.126	0.1201	0.028	0.003	0.1042	0.0178	0.0034	0.0094	0.0033	0.001	0.0367	0.0249	0.0306	0.0703	0.0211	0.1061	0.0013
12	rs1051409	6933787	0.94	0.389848785336034	0.9	0.289513196358555	1.20890565063056	0.147044299516954	0.0182	0.0162	0.0214	0.0051	0.1529	0.0084	0.0066	0.0561	0.0014	0.1261	0.1201	0.0281	0.003	0.1043	0.0178	0.0034	0.0094	0.0033	9e-04	0.0367	0.0249	0.0306	0.0704	0.0212	0.1062	0.0013
12	rs11612427	6935977	0.95	0.352537935866182	0.9	0.289513196358555	1.01989100225671	0.0245364390200317	0.0174	0.0159	0.0209	0.0046	0.1527	0.0076	0.006	0.0561	0.0012	0.1274	0.1206	0.028	0.0027	0.1058	0.0173	0.0034	0.0089	0.0032	8e-04	0.0354	0.0248	0.0305	0.0704	0.022	0.1097	0.0011
12	rs3741920	6938872	1	0.202230525110681	0.9	0.289513196358555	1.10868554001132	0.056301984089823	0.0176	0.0165	0.0197	0.0037	0.1559	0.0063	0.0052	0.0583	9e-04	0.1305	0.1194	0.0283	0.0025	0.1066	0.0162	0.0033	0.0079	0.003	6e-04	0.0336	0.0254	0.0302	0.0664	0.0233	0.1118	9e-04
12	rs10744716	6939850	1.01	0.178854520006857	0.9	0.289513196358555	1.07074535683767	0.072439332491911	0.0177	0.0167	0.0199	0.0036	0.1565	0.0061	0.0051	0.0585	9e-04	0.1315	0.1187	0.0282	0.0024	0.1068	0.016	0.0032	0.0077	0.003	6e-04	0.0331	0.0253	0.0297	0.0663	0.0237	0.1123	8e-04
12	rs35359746	6939859	1.01	0.178854520006857	0.9	0.289513196358555	1.07489555546146	0.0720117473988008	0.0177	0.0167	0.0199	0.0036	0.1565	0.0061	0.0051	0.0585	9e-04	0.1315	0.1187	0.0282	0.0024	0.1068	0.0161	0.0032	0.0077	0.003	6e-04	0.0331	0.0253	0.0297	0.0663	0.0237	0.1123	8e-04
12	rs7305463	6940254	1.01	0.178854520006857	0.9	0.289513196358555	1.10940138235426	0.0958265468292413	0.0177	0.0167	0.0202	0.0035	0.156	0.0061	0.0051	0.0586	9e-04	0.1314	0.1185	0.0282	0.0024	0.1069	0.0162	0.0032	0.0078	0.003	6e-04	0.033	0.0254	0.0297	0.0662	0.024	0.1123	8e-04
12	rs61916315	6940492	1.01	0.178854520006857	0.9	0.289513196358555	1.10109106698821	0.0852093269808198	0.0177	0.0167	0.0202	0.0036	0.1561	0.0061	0.0051	0.0586	8e-04	0.1315	0.1185	0.0281	0.0024	0.1069	0.0162	0.0032	0.0077	0.003	6e-04	0.0329	0.0254	0.0297	0.0662	0.024	0.1124	8e-04
12	rs1047771	6941021	1.01	0.178854520006857	0.9	0.289513196358555	1.02084287273637	0.0568162870431793	0.0177	0.0167	0.0201	0.0036	0.1564	0.0061	0.005	0.0586	8e-04	0.1316	0.1185	0.0281	0.0024	0.1069	0.0161	0.0032	0.0077	0.003	6e-04	0.0329	0.0254	0.0296	0.0661	0.024	0.1127	8e-04
12	rs36007371	6941481	1.01	0.178854520006857	0.9	0.289513196358555	1.04126419671884	0.065519386739129	0.0178	0.0167	0.0201	0.0036	0.1564	0.0061	0.005	0.0586	8e-04	0.1317	0.1185	0.0282	0.0024	0.107	0.0161	0.0032	0.0077	0.003	6e-04	0.0328	0.0254	0.0296	0.0661	0.024	0.1127	8e-04
12	rs11064425	6943243	1.01	0.178854520006857	0.9	0.289513196358555	1.02508740239495	0.0485906013625322	0.0178	0.0167	0.0201	0.0036	0.1563	0.0061	0.005	0.0587	8e-04	0.1318	0.1184	0.0281	0.0024	0.1071	0.0162	0.0032	0.0077	0.003	6e-04	0.0327	0.0253	0.0294	0.0661	0.0239	0.1127	8e-04
12	rs1129646	6946247	1.01	0.178854520006857	0.9	0.289513196358555	1.00608648212932	0.0287914154135492	0.0178	0.0167	0.0199	0.0036	0.1562	0.006	0.0049	0.0587	8e-04	0.1318	0.1183	0.0281	0.0024	0.1074	0.0164	0.0032	0.0078	0.003	6e-04	0.0326	0.0252	0.0293	0.0661	0.0239	0.1129	9e-04
12	rs17790558	6946718	1.02	0.157502178544443	0.9	0.289513196358555	1.00505423336181	0.0370076710181459	0.0178	0.0167	0.0199	0.0036	0.1563	0.006	0.0049	0.0587	8e-04	0.1319	0.1183	0.0281	0.0025	0.1074	0.0165	0.0032	0.0077	0.003	5e-04	0.0325	0.0252	0.0293	0.0661	0.0238	0.113	9e-04
12	rs78623250	6947196	1.02	0.157502178544443	0.9	0.289513196358555	0.999813655598697	0.039221999549062	0.0179	0.0167	0.0199	0.0036	0.1564	0.006	0.0049	0.0588	8e-04	0.1319	0.1182	0.0281	0.0025	0.1075	0.0165	0.0032	0.0077	0.003	5e-04	0.0324	0.0253	0.0293	0.066	0.0237	0.1131	9e-04
12	rs3759348	6947732	1.02	0.157502178544443	0.9	0.289513196358555	0.981687723816843	0.0364235263634658	0.0179	0.0166	0.0199	0.0036	0.1565	0.0059	0.0049	0.0588	8e-04	0.1319	0.1182	0.028	0.0026	0.1076	0.0165	0.0032	0.0077	0.003	5e-04	0.0323	0.0253	0.0293	0.0659	0.0237	0.1132	9e-04
12	rs1129649	6948468	1.02	0.157502178544443	0.9	0.289513196358555	0.952987031334848	0.0331093022106909	0.0179	0.0166	0.0199	0.0036	0.1564	0.0059	0.0049	0.0588	8e-04	0.132	0.118	0.0281	0.0026	0.1079	0.0166	0.0032	0.0077	0.003	6e-04	0.0323	0.0253	0.0292	0.0657	0.0237	0.1132	9e-04
12	rs5441	6949026	1.02	0.157502178544443	0.9	0.289513196358555	0.944001197445767	0.0313090895462847	0.018	0.0166	0.0199	0.0036	0.1565	0.0059	0.0048	0.0588	8e-04	0.1321	0.118	0.028	0.0026	0.108	0.0167	0.0032	0.0077	0.003	6e-04	0.0322	0.0252	0.0292	0.0657	0.0237	0.1132	9e-04
12	rs5442	6954864	1.03	0.13807906481078	0.9	0.289513196358555	0.700914760173827	0.0131290437305973	0.0184	0.0168	0.02	0.003	0.1574	0.0052	0.0046	0.0594	6e-04	0.1322	0.1181	0.0273	0.0024	0.1094	0.0166	0.0032	0.007	0.0028	7e-04	0.0318	0.0249	0.0292	0.0652	0.0234	0.1143	0.001
12	rs5443	6954875	1.03	0.13807906481078	0.9	0.289513196358555	0.700767289617386	0.0129353284743232	0.0184	0.0168	0.02	0.003	0.1574	0.0052	0.0046	0.0594	6e-04	0.1322	0.1181	0.0273	0.0024	0.1094	0.0166	0.0032	0.007	0.0028	7e-04	0.0318	0.0249	0.0292	0.0652	0.0234	0.1143	0.001
12	rs118019714	6955188	1.03	0.13807906481078	0.9	0.289513196358555	0.71112358110178	0.0159923811496236	0.0184	0.0168	0.02	0.003	0.1573	0.0052	0.0046	0.0595	6e-04	0.1322	0.118	0.0273	0.0024	0.1093	0.0166	0.0032	0.007	0.0028	7e-04	0.0318	0.0249	0.0292	0.0652	0.0234	0.1145	0.001
12	rs11064432	6968741	1.03	0.13807906481078	0.92	0.226487429171296	0.700546109722051	0.0155308614229182	0.0185	0.0168	0.0201	0.0029	0.1573	0.0051	0.0045	0.0597	5e-04	0.1323	0.118	0.0271	0.0025	0.1095	0.0166	0.0033	0.007	0.0028	8e-04	0.0317	0.025	0.029	0.0652	0.0232	0.1145	0.001
12	rs12824102	6973088	1.03	0.13807906481078	0.92	0.226487429171296	0.682661343858038	0.0188237317520134	0.0186	0.0168	0.0201	0.0029	0.1574	0.0051	0.0044	0.0598	5e-04	0.1323	0.118	0.027	0.0025	0.1096	0.0166	0.0033	0.007	0.0028	8e-04	0.0317	0.025	0.029	0.0651	0.0232	0.1145	0.001
12	rs35535772	6980973	1.03	0.13807906481078	0.92	0.226487429171296	0.633286352493501	0.011078144951507	0.0187	0.0169	0.0201	0.0029	0.1574	0.005	0.0044	0.06	5e-04	0.1322	0.1179	0.0268	0.0025	0.1099	0.0166	0.0033	0.007	0.0028	8e-04	0.0317	0.025	0.0289	0.065	0.023	0.1145	0.001
12	rs11064437	6982162	1.03	0.13807906481078	0.92	0.226487429171296	0.631174762235992	0.0107242275523274	0.0187	0.0168	0.0201	0.0029	0.1574	0.005	0.0044	0.0601	5e-04	0.1322	0.1179	0.0268	0.0025	0.1099	0.0166	0.0033	0.0069	0.0028	8e-04	0.0317	0.025	0.0289	0.065	0.023	0.1145	0.001
12	rs6489739	6982347	1.03	0.13807906481078	0.92	0.226487429171296	0.629628309765329	0.00972549329185568	0.0187	0.0168	0.0201	0.0029	0.1574	0.005	0.0044	0.0601	5e-04	0.1322	0.1179	0.0268	0.0025	0.1099	0.0166	0.0033	0.0069	0.0028	8e-04	0.0317	0.025	0.0289	0.065	0.023	0.1145	0.001
12	rs78885946	6985075	1.03	0.13807906481078	0.92	0.226487429171296	0.624299366559727	0.00618901724744817	0.0187	0.0168	0.0201	0.0029	0.1574	0.005	0.0044	0.0601	5e-04	0.1321	0.1179	0.0267	0.0025	0.11	0.0166	0.0033	0.0069	0.0028	9e-04	0.0318	0.025	0.0289	0.065	0.023	0.1145	0.001
12	rs75343557	6998915	1.03	0.13807906481078	0.92	0.226487429171296	0.613773201309085	0.011107902440145	0.0188	0.0167	0.0199	0.0029	0.1575	0.0049	0.0043	0.0603	6e-04	0.1322	0.1176	0.0263	0.0026	0.1102	0.0167	0.0033	0.0069	0.0029	0.001	0.0319	0.0252	0.0289	0.0649	0.023	0.1142	0.0011
12	rs7309573	7008438	1.03	0.13807906481078	0.92	0.226487429171296	0.616414435881451	0.0175290598208466	0.0189	0.0167	0.02	0.0029	0.1573	0.0048	0.0043	0.0604	6e-04	0.1322	0.1174	0.0262	0.0026	0.1104	0.0167	0.0033	0.0069	0.0029	0.001	0.032	0.0253	0.0289	0.0649	0.0231	0.1142	0.0011
12	rs2071073	7015707	1.03	0.13807906481078	0.92	0.226487429171296	0.617528092590936	0.0192522432550714	0.0189	0.0167	0.02	0.0029	0.1572	0.0048	0.0042	0.0604	6e-04	0.1323	0.1176	0.0262	0.0026	0.1105	0.0167	0.0033	0.0069	0.0029	0.0011	0.0319	0.0253	0.0288	0.0649	0.0231	0.1142	0.0012
12	rs1057077	7022085	1.03	0.13807906481078	0.93	0.198940398764014	0.619130590121475	0.0196063367487112	0.0189	0.0167	0.0199	0.0029	0.157	0.0048	0.0042	0.0603	6e-04	0.1324	0.1177	0.0261	0.0026	0.1105	0.0167	0.0033	0.0069	0.003	0.0011	0.0319	0.0253	0.0288	0.0648	0.0231	0.1142	0.0012
12	rs710415	7023123	1.03	0.13807906481078	0.93	0.198940398764014	0.652220875320305	0.0189012931176396	0.0189	0.0167	0.0199	0.0029	0.157	0.0047	0.0042	0.0604	6e-04	0.1323	0.1177	0.0261	0.0027	0.1105	0.0168	0.0033	0.007	0.003	0.0011	0.0319	0.0253	0.0287	0.0647	0.0231	0.1141	0.0012
12	rs1061223	7032253	1.03	0.13807906481078	0.93	0.198940398764014	0.565590418024479	0.00939459249936497	0.019	0.0168	0.0199	0.003	0.1571	0.0047	0.0042	0.0605	7e-04	0.1324	0.1175	0.026	0.0027	0.1104	0.0167	0.0033	0.007	0.003	0.0012	0.0319	0.0253	0.0286	0.0648	0.0231	0.114	0.0012
12	rs73042270	7038321	1.03	0.13807906481078	0.93	0.198940398764014	0.50604610358339	0.00807939015897266	0.0191	0.0168	0.0199	0.003	0.1572	0.0046	0.0042	0.0607	8e-04	0.1324	0.1174	0.0259	0.0027	0.1104	0.0166	0.0033	0.007	0.003	0.0012	0.032	0.0253	0.0286	0.0648	0.023	0.1138	0.0014
12	rs2071075	7043486	1.03	0.13807906481078	0.93	0.198940398764014	0.460225098699162	0.00417907186330334	0.0192	0.0168	0.0198	0.0031	0.1572	0.0046	0.0042	0.0607	9e-04	0.1324	0.1174	0.0257	0.0028	0.1104	0.0166	0.0033	0.007	0.003	0.0012	0.0321	0.0253	0.0285	0.0648	0.0229	0.1138	0.0014
12	rs11547602	7046077	1.03	0.13807906481078	0.93	0.198940398764014	0.444190995284571	0.00345040249448486	0.0192	0.0168	0.0198	0.0031	0.1572	0.0046	0.0041	0.0607	9e-04	0.1324	0.1173	0.0257	0.0028	0.1105	0.0165	0.0033	0.007	0.003	0.0012	0.0322	0.0253	0.0285	0.0649	0.0229	0.1138	0.0015
12	rs7969685	7047143	1.03	0.13807906481078	0.93	0.198940398764014	0.435541589653231	0.0016578226781233	0.0192	0.0168	0.0198	0.0031	0.1572	0.0046	0.0041	0.0607	9e-04	0.1324	0.1173	0.0257	0.0028	0.1104	0.0165	0.0033	0.007	0.003	0.0012	0.0322	0.0253	0.0285	0.0649	0.0228	0.1138	0.0015
12	rs61917871	7052978	1.03	0.13807906481078	0.94	0.173887076546345	0.396820423572716	0.0018458228389961	0.0193	0.0169	0.0198	0.0032	0.1576	0.0046	0.0042	0.0606	0.001	0.1323	0.1168	0.0256	0.0028	0.1103	0.0165	0.0033	0.0071	0.003	0.0013	0.0323	0.0253	0.0285	0.065	0.0226	0.1138	0.0016
12	rs3087835	7053085	1.03	0.13807906481078	0.94	0.173887076546345	0.392722823258193	0.00151141186524608	0.0193	0.0169	0.0198	0.0032	0.1576	0.0046	0.0042	0.0607	0.001	0.1322	0.1168	0.0256	0.0028	0.1103	0.0165	0.0033	0.0071	0.003	0.0013	0.0324	0.0253	0.0285	0.065	0.0226	0.1139	0.0016
12	rs1044189	7053149	1.03	0.13807906481078	0.94	0.173887076546345	0.386477835029968	0.00161521864629921	0.0194	0.0169	0.0198	0.0032	0.1576	0.0046	0.0042	0.0606	0.001	0.1323	0.1167	0.0255	0.0028	0.1103	0.0165	0.0033	0.0071	0.003	0.0013	0.0324	0.0253	0.0285	0.065	0.0225	0.1139	0.0016
12	rs744167	7053908	1.04	0.120487900976968	0.94	0.173887076546345	0.365775959900138	0.00210590177211573	0.0194	0.0169	0.0198	0.0032	0.1578	0.0046	0.0042	0.0607	0.001	0.1322	0.1165	0.0256	0.0028	0.1103	0.0165	0.0033	0.007	0.003	0.0013	0.0324	0.0253	0.0285	0.065	0.0224	0.1139	0.0016
12	rs729751	7054350	1.04	0.120487900976968	0.94	0.173887076546345	0.359379051931816	0.00143113496793214	0.0194	0.0169	0.0198	0.0032	0.1578	0.0046	0.0042	0.0607	0.001	0.1322	0.1165	0.0256	0.0029	0.1103	0.0165	0.0033	0.0069	0.003	0.0013	0.0323	0.0253	0.0285	0.0649	0.0224	0.1139	0.0017
12	rs10774452	7057437	1.04	0.120487900976968	0.95	0.15120882267165	0.315781216552966	0.00100040752233684	0.0194	0.0169	0.0199	0.0032	0.1576	0.0045	0.0041	0.0608	0.0011	0.1324	0.1166	0.0256	0.0029	0.1103	0.0167	0.0033	0.0067	0.003	0.0015	0.0324	0.0246	0.0286	0.0648	0.0223	0.1142	0.0018
12	rs7963446	7065406	1.04	0.120487900976968	0.95	0.15120882267165	0.260160823747935	0.0013247483387153	0.0193	0.0169	0.0198	0.0032	0.1578	0.0044	0.0041	0.0612	0.0011	0.1324	0.1166	0.0257	0.003	0.1107	0.0171	0.0032	0.0066	0.0028	0.0017	0.0327	0.0242	0.0286	0.0648	0.0216	0.1139	0.0018
12	rs2110072	7065635	1.04	0.120487900976968	0.95	0.15120882267165	0.25907946764721	0.00161521864629921	0.0193	0.0169	0.0198	0.0032	0.1578	0.0044	0.0041	0.0612	0.0011	0.1324	0.1166	0.0258	0.003	0.1107	0.0171	0.0032	0.0065	0.0028	0.0017	0.0327	0.0242	0.0286	0.0648	0.0216	0.1139	0.0018
12	rs759053	7069654	1.05	0.104628957265627	0.95	0.15120882267165	0.268486702625452	0.00340237842037429	0.0193	0.0168	0.0197	0.0032	0.1582	0.0042	0.0038	0.0614	0.0011	0.1327	0.1161	0.0258	0.0031	0.1111	0.0174	0.0031	0.0063	0.0027	0.002	0.033	0.0243	0.0286	0.0647	0.021	0.1139	0.0019
12	rs11064477	7074365	1.05	0.104628957265627	0.95	0.15120882267165	0.266106407183178	0.010347434181497	0.0194	0.0168	0.0195	0.0032	0.1585	0.0041	0.0036	0.0616	0.0011	0.1328	0.1157	0.0257	0.0031	0.1115	0.018	0.0031	0.006	0.0025	0.0021	0.0331	0.0245	0.0286	0.0646	0.0204	0.1137	0.0019
12	rs11064480	7080187	1.05	0.104628957265627	0.95	0.15120882267165	0.267340896928327	0.00947676515857021	0.0194	0.0168	0.0195	0.0032	0.1586	0.0041	0.0036	0.0616	0.0011	0.1329	0.1156	0.0258	0.0032	0.1114	0.0181	0.0031	0.006	0.0025	0.0021	0.0331	0.0245	0.0286	0.0646	0.0203	0.1136	0.0019
12	rs118168064	7082700	1.05	0.104628957265627	0.95	0.15120882267165	0.270325508417904	0.00939459249936497	0.0194	0.0168	0.0195	0.0032	0.1586	0.0041	0.0036	0.0616	0.0011	0.1329	0.1156	0.0258	0.0032	0.1114	0.0181	0.0031	0.006	0.0025	0.0021	0.0332	0.0245	0.0286	0.0646	0.0203	0.1136	0.0019
12	rs12579775	7085171	1.05	0.104628957265627	0.96	0.130782650589638	0.273142751108575	0.0089892598333955	0.0194	0.0168	0.0195	0.0032	0.1586	0.0041	0.0036	0.0617	0.0011	0.1329	0.1156	0.0258	0.0032	0.1114	0.0182	0.0031	0.006	0.0025	0.0021	0.0332	0.0245	0.0286	0.0646	0.0202	0.1136	0.0019
12	rs1984564	7090193	1.05	0.104628957265627	0.96	0.130782650589638	0.275091657966183	0.00802891816174692	0.0194	0.0168	0.0195	0.0032	0.1586	0.0041	0.0036	0.0617	0.0011	0.1329	0.1156	0.0258	0.0032	0.1114	0.0182	0.003	0.006	0.0025	0.0021	0.0332	0.0246	0.0286	0.0646	0.0202	0.1135	0.0019
12	rs3764031	7091918	1.05	0.104628957265627	0.96	0.130782650589638	0.275091657966183	0.00838567625813978	0.0194	0.0168	0.0195	0.0032	0.1586	0.0041	0.0036	0.0617	0.0011	0.1329	0.1156	0.0258	0.0032	0.1115	0.0182	0.003	0.006	0.0025	0.0021	0.0332	0.0246	0.0286	0.0646	0.0202	0.1135	0.0019
12	rs34196984	7092665	1.05	0.104628957265627	0.96	0.130782650589638	0.274859253469534	0.00838567625813978	0.0194	0.0168	0.0195	0.0032	0.1586	0.0041	0.0036	0.0617	0.0011	0.1329	0.1156	0.0258	0.0032	0.1115	0.0182	0.003	0.006	0.0025	0.0021	0.0332	0.0246	0.0286	0.0646	0.0202	0.1135	0.0019
12	rs75151422	7104806	1.05	0.104628957265627	0.97	0.112481740502774	0.270049254833761	0.00459988669159516	0.0194	0.0168	0.0195	0.0032	0.1586	0.0041	0.0036	0.0617	0.0011	0.1329	0.1155	0.0258	0.0032	0.1115	0.0182	0.003	0.0059	0.0025	0.0021	0.0332	0.0246	0.0286	0.0646	0.0202	0.1135	0.0019
12	rs17788859	7112236	1.05	0.104628957265627	0.97	0.112481740502774	0.270325508417904	0.00202108480483968	0.0194	0.0168	0.0195	0.0032	0.1587	0.0041	0.0036	0.0617	0.0011	0.1329	0.1155	0.0259	0.0032	0.1116	0.0183	0.003	0.0059	0.0025	0.0021	0.0332	0.0246	0.0286	0.0646	0.0202	0.1134	0.0019
12	rs55675863	7119782	1.05	0.104628957265627	0.97	0.112481740502774	0.270694084040051	0.001552472048814	0.0194	0.0168	0.0195	0.0032	0.1587	0.0041	0.0036	0.0618	0.0011	0.133	0.1155	0.0258	0.0032	0.1116	0.0183	0.003	0.0059	0.0025	0.0021	0.0331	0.0246	0.0286	0.0646	0.0201	0.1135	0.0019
12	rs71445134	7123033	1.05	0.104628957265627	0.97	0.112481740502774	0.270463692468333	0.0023329023023404	0.0193	0.0168	0.0195	0.0032	0.1587	0.0041	0.0036	0.0618	0.0011	0.133	0.1154	0.0258	0.0032	0.1117	0.0183	0.003	0.0059	0.0024	0.0021	0.0331	0.0246	0.0286	0.0646	0.0201	0.1134	0.0019
12	rs12582990	7145853	1.05	0.104628957265627	0.97	0.112481740502774	0.263283373280713	0.00174489209216735	0.0193	0.0167	0.0196	0.0032	0.1588	0.004	0.0036	0.0618	0.0011	0.1329	0.1153	0.0259	0.0032	0.1118	0.0184	0.003	0.0059	0.0024	0.0021	0.0332	0.0246	0.0286	0.0646	0.0201	0.1134	0.0019
12	rs35837895	7151943	1.05	0.104628957265627	0.97	0.112481740502774	0.283528653809304	0.000699903921724967	0.0193	0.0167	0.0196	0.0032	0.1587	0.0041	0.0036	0.0616	0.0011	0.1327	0.115	0.0259	0.0033	0.1121	0.0187	0.003	0.0059	0.0024	0.0022	0.0335	0.0245	0.0284	0.0649	0.0199	0.1133	0.0019
12	rs7312064	7165427	1.05	0.104628957265627	0.96	0.130782650589638	0.367397748091334	0.000580996686628452	0.0191	0.0166	0.0196	0.0032	0.1583	0.0041	0.0036	0.061	0.0011	0.1323	0.1143	0.0261	0.0034	0.113	0.0193	0.0031	0.0058	0.0023	0.0024	0.0341	0.0244	0.0281	0.0654	0.0196	0.1131	0.0021
12	rs12146727	7170336	1.05	0.104628957265627	0.96	0.130782650589638	0.398172260992913	0.000733309620318856	0.0191	0.0165	0.0196	0.0033	0.1583	0.0041	0.0036	0.061	0.0011	0.1322	0.1141	0.0261	0.0035	0.113	0.0195	0.0031	0.0058	0.0023	0.0024	0.0342	0.0244	0.0281	0.0654	0.0195	0.113	0.0021
12	rs7965055	7171620	1.05	0.104628957265627	0.96	0.130782650589638	0.403716263111151	0.000740097489462766	0.019	0.0165	0.0196	0.0033	0.1583	0.0041	0.0036	0.061	0.0011	0.1322	0.1141	0.0262	0.0035	0.1131	0.0195	0.0031	0.0058	0.0023	0.0024	0.0342	0.0244	0.0281	0.0655	0.0195	0.113	0.0022
12	rs2192137	7174770	1.05	0.104628957265627	0.96	0.130782650589638	0.405022985507764	0.000802797953432059	0.0191	0.0165	0.0196	0.0033	0.1583	0.0041	0.0036	0.061	0.0011	0.1322	0.114	0.0262	0.0035	0.113	0.0195	0.0031	0.0058	0.0023	0.0024	0.0342	0.0244	0.0281	0.0655	0.0195	0.1129	0.0022
12	rs7963015	7176618	1.05	0.104628957265627	0.96	0.130782650589638	0.403148783959734	0.000809944214158707	0.0191	0.0165	0.0196	0.0033	0.1584	0.0041	0.0036	0.061	0.0011	0.1322	0.1141	0.0263	0.0035	0.113	0.0196	0.0031	0.0058	0.0023	0.0024	0.0342	0.0244	0.0281	0.0655	0.0195	0.1129	0.0022
12	rs75767107	7182832	1.05	0.104628957265627	0.97	0.112481740502774	0.383263728912434	0.000809944214158707	0.019	0.0165	0.0196	0.0032	0.1584	0.0041	0.0036	0.0609	0.0011	0.1321	0.1141	0.0263	0.0035	0.113	0.0197	0.0031	0.0058	0.0023	0.0024	0.0343	0.0244	0.028	0.0655	0.0195	0.1129	0.0022
12	rs75380747	7188562	1.05	0.104628957265627	0.97	0.112481740502774	0.357295180945337	0.000992349611491794	0.019	0.0165	0.0196	0.0031	0.1585	0.004	0.0036	0.061	0.0011	0.132	0.1141	0.0264	0.0035	0.1131	0.0199	0.0031	0.0058	0.0023	0.0023	0.0345	0.0243	0.0278	0.0655	0.0194	0.1129	0.0023
12	Affx-8436228	7242204	1.04	0.120487900976968	0.97	0.112481740502774	0.407015539885166	0.00143113496793214	0.0189	0.0158	0.0201	0.0024	0.1586	0.0037	0.0034	0.0613	9e-04	0.1304	0.1144	0.0272	0.0037	0.1135	0.0226	0.0032	0.0054	0.0023	0.0014	0.0357	0.0239	0.0262	0.0662	0.0185	0.113	0.0028
12	rs1801046	7242299	1.04	0.120487900976968	0.97	0.112481740502774	0.409984953736584	0.00351500402380244	0.0188	0.0158	0.0201	0.0024	0.1586	0.0037	0.0034	0.0613	9e-04	0.1303	0.1145	0.0272	0.0037	0.1135	0.0227	0.0032	0.0054	0.0023	0.0014	0.0357	0.0239	0.0261	0.0662	0.0185	0.113	0.0028
12	rs73266762	7243170	1.04	0.120487900976968	0.97	0.112481740502774	0.41768664836845	0.00448801610860415	0.0187	0.0158	0.0201	0.0024	0.1586	0.0037	0.0033	0.0613	8e-04	0.1302	0.1152	0.0275	0.0037	0.1135	0.0228	0.0033	0.0054	0.0023	0.0012	0.0359	0.0239	0.026	0.066	0.018	0.1127	0.0028
12	rs7308467	7243783	1.04	0.120487900976968	0.97	0.112481740502774	0.450583140521084	0.00980913898164545	0.0187	0.0158	0.0201	0.0024	0.1586	0.0037	0.0033	0.0614	9e-04	0.1302	0.1158	0.0277	0.0037	0.1135	0.0229	0.0033	0.0055	0.0023	0.001	0.036	0.0239	0.026	0.066	0.0178	0.1126	0.0029
12	rs3782928	7248675	1.04	0.120487900976968	0.97	0.112481740502774	0.461437369287319	0.0186305093950997	0.0187	0.0157	0.0203	0.0024	0.1584	0.0037	0.0033	0.0618	9e-04	0.1299	0.1162	0.0276	0.0037	0.1139	0.0229	0.0033	0.0054	0.0023	0.001	0.036	0.0239	0.0257	0.0661	0.0174	0.1126	0.0029
12	rs3782927	7248753	1.04	0.120487900976968	0.98	0.0961760782036991	0.445799729044841	0.0189012931176396	0.0187	0.0157	0.0203	0.0024	0.1584	0.0037	0.0033	0.0618	9e-04	0.1299	0.1162	0.0276	0.0037	0.1139	0.0229	0.0033	0.0054	0.0023	0.001	0.036	0.0239	0.0257	0.0661	0.0175	0.1126	0.0028
12	Affx-8437112	7248856	1.04	0.120487900976968	0.98	0.0961760782036991	0.441456787161723	0.0188624929852197	0.0187	0.0158	0.0203	0.0024	0.1584	0.0037	0.0032	0.0618	9e-04	0.1299	0.1162	0.0276	0.0037	0.1139	0.0228	0.0033	0.0054	0.0023	0.001	0.036	0.0239	0.0257	0.0661	0.0175	0.1126	0.0028
12	rs3742089	7249598	1.04	0.120487900976968	0.98	0.0961760782036991	0.445740095266001	0.0194485742272833	0.0187	0.0157	0.0203	0.0024	0.1585	0.0037	0.0032	0.0618	9e-04	0.1299	0.1163	0.0276	0.0037	0.1139	0.0228	0.0033	0.0054	0.0023	0.001	0.036	0.0239	0.0257	0.066	0.0174	0.1125	0.0029
12	rs7956150	7250237	1.04	0.120487900976968	0.99	0.0817332193164052	0.451842941772036	0.0249785181636325	0.0187	0.0157	0.0203	0.0024	0.1585	0.0037	0.0032	0.0618	9e-04	0.1299	0.1164	0.0274	0.0037	0.1139	0.0228	0.0034	0.0054	0.0023	0.001	0.036	0.0239	0.0257	0.066	0.0174	0.1125	0.0029
12	rs34796296	7252506	1.04	0.120487900976968	0.99	0.0817332193164052	0.441278758268728	0.0245804780415824	0.0188	0.0157	0.0204	0.0024	0.1585	0.0037	0.0032	0.0618	9e-04	0.1298	0.1164	0.0273	0.0038	0.114	0.0229	0.0033	0.0054	0.0023	0.001	0.036	0.0239	0.0256	0.066	0.0174	0.1124	0.0029
12	rs10841811	7255370	1.04	0.120487900976968	0.99	0.0817332193164052	0.431600472894862	0.0276161393946916	0.0188	0.0156	0.0204	0.0024	0.1584	0.0037	0.0032	0.0618	0.001	0.1298	0.1166	0.0272	0.0038	0.1142	0.0229	0.0033	0.0054	0.0023	9e-04	0.0361	0.0239	0.0256	0.066	0.0173	0.1124	0.0029
12	rs7139082	7256639	1.04	0.120487900976968	1	0.069019173236101	0.435600546520362	0.0262816988485832	0.0188	0.0155	0.0204	0.0024	0.1584	0.0037	0.0032	0.0618	0.001	0.1298	0.1167	0.0272	0.0038	0.1142	0.0229	0.0033	0.0054	0.0023	9e-04	0.0361	0.0239	0.0256	0.0659	0.0173	0.1124	0.0029
12	rs61355358	7259606	1.04	0.120487900976968	1	0.069019173236101	0.451542832494788	0.0209314623950504	0.0189	0.0155	0.0204	0.0024	0.1583	0.0036	0.0032	0.0618	0.001	0.1298	0.1169	0.0272	0.0038	0.1142	0.0229	0.0033	0.0054	0.0023	0.001	0.0362	0.0239	0.0255	0.0661	0.0171	0.1124	0.0029
12	rs117253786	7265709	1.04	0.120487900976968	1	0.069019173236101	0.487440396039824	0.0273374958803479	0.0188	0.0154	0.0205	0.0023	0.1584	0.0034	0.0031	0.0618	9e-04	0.1295	0.1172	0.0272	0.0038	0.1144	0.0232	0.0032	0.0054	0.0023	0.001	0.0361	0.0239	0.0255	0.0663	0.0168	0.1125	0.0029
12	rs118016496	7266452	1.04	0.120487900976968	1	0.069019173236101	0.488874076885378	0.0257386459897854	0.0188	0.0154	0.0205	0.0023	0.1584	0.0034	0.003	0.0618	9e-04	0.1295	0.1172	0.0272	0.0038	0.1145	0.0232	0.0032	0.0054	0.0023	9e-04	0.0361	0.0239	0.0255	0.0663	0.0168	0.1125	0.0029
12	rs79162296	7267853	1.04	0.120487900976968	1	0.069019173236101	0.490872144568814	0.0221305083167175	0.0188	0.0154	0.0205	0.0023	0.1585	0.0034	0.003	0.0618	9e-04	0.1294	0.1173	0.0272	0.0038	0.1146	0.0233	0.0031	0.0053	0.0023	9e-04	0.0361	0.0239	0.0255	0.0664	0.0168	0.1126	0.0029
12	rs730165	7270804	1.04	0.120487900976968	1	0.069019173236101	0.506807450856343	0.0269680397768315	0.0187	0.0153	0.0206	0.0023	0.1583	0.0033	0.003	0.0618	9e-04	0.1293	0.1174	0.0272	0.0038	0.1148	0.0234	0.0031	0.0053	0.0023	9e-04	0.0361	0.0239	0.0255	0.0664	0.0167	0.1127	0.003
12	rs117827303	7275676	1.04	0.120487900976968	1	0.069019173236101	0.489123620233052	0.0252455647325569	0.0187	0.0153	0.0205	0.0022	0.1581	0.0031	0.0028	0.0621	9e-04	0.129	0.1184	0.0271	0.0038	0.115	0.0235	0.003	0.0052	0.0022	9e-04	0.0362	0.0239	0.0253	0.0666	0.0165	0.1122	0.0029
12	rs12829025	7278010	1.04	0.120487900976968	1	0.069019173236101	0.491309746021508	0.0325543087444737	0.0187	0.0152	0.0205	0.0022	0.1581	0.003	0.0028	0.0623	9e-04	0.1289	0.1189	0.0271	0.0039	0.1151	0.0236	0.003	0.0052	0.0022	9e-04	0.0363	0.024	0.0253	0.0667	0.0165	0.1119	0.003
12	rs61917919	7279258	1.04	0.120487900976968	1	0.069019173236101	0.503702070778433	0.0303291330216578	0.0187	0.0152	0.0205	0.0022	0.158	0.003	0.0027	0.0624	9e-04	0.1289	0.1191	0.0271	0.0039	0.1152	0.0236	0.0029	0.0052	0.0022	9e-04	0.0363	0.0239	0.0252	0.0667	0.0164	0.1119	0.003
12	rs7969705	7280880	1.04	0.120487900976968	1	0.069019173236101	0.512024657593756	0.0346965539143187	0.0186	0.0152	0.0204	0.0022	0.1579	0.0029	0.0027	0.0624	9e-04	0.1287	0.1191	0.027	0.0039	0.1153	0.0237	0.0029	0.0052	0.0023	9e-04	0.0363	0.024	0.0252	0.0668	0.0164	0.1119	0.003
12	rs10963	7281317	1.04	0.120487900976968	1.01	0.0578993944755651	0.518100914482455	0.0412700067924072	0.0186	0.0152	0.0204	0.0022	0.1579	0.0029	0.0027	0.0625	9e-04	0.1287	0.1191	0.027	0.0039	0.1153	0.0237	0.0029	0.0052	0.0023	9e-04	0.0363	0.024	0.0252	0.0668	0.0164	0.1119	0.003
12	rs2167285	7284301	1.04	0.120487900976968	1.01	0.0578993944755651	0.574312655276635	0.0462682393468934	0.0186	0.0151	0.0204	0.0022	0.1574	0.0029	0.0026	0.0625	9e-04	0.1284	0.1189	0.0269	0.0039	0.1157	0.0239	0.0028	0.0053	0.0024	9e-04	0.0365	0.024	0.0252	0.0669	0.0163	0.1122	0.003
12	rs2278821	7284935	1.04	0.120487900976968	1	0.069019173236101	0.566995169515292	0.0351637452472248	0.0186	0.0151	0.0203	0.0022	0.1574	0.0029	0.0025	0.0625	9e-04	0.1285	0.1189	0.0269	0.0039	0.1157	0.0239	0.0028	0.0052	0.0024	9e-04	0.0365	0.024	0.0252	0.0672	0.0162	0.1121	0.0031
12	rs117329346	7286591	1.04	0.120487900976968	1	0.069019173236101	0.561985691226453	0.0361066857100497	0.0186	0.0151	0.0203	0.0022	0.1574	0.0029	0.0025	0.0624	0.001	0.1284	0.1189	0.0268	0.0039	0.1155	0.024	0.0027	0.0052	0.0024	9e-04	0.0365	0.024	0.0252	0.0679	0.0162	0.1119	0.0031
12	rs7302230	7288432	1.04	0.120487900976968	1	0.069019173236101	0.566125369212756	0.0397158453180618	0.0186	0.0151	0.0202	0.0022	0.1574	0.0029	0.0025	0.0624	0.001	0.1284	0.1188	0.0268	0.0039	0.1154	0.0241	0.0027	0.0052	0.0024	9e-04	0.0366	0.024	0.0252	0.0687	0.0161	0.1116	0.0031
12	rs7971066	7289160	1.04	0.120487900976968	1	0.069019173236101	0.566861313427276	0.0332614138725438	0.0186	0.0151	0.0202	0.0022	0.1574	0.0029	0.0025	0.0623	0.001	0.1284	0.1188	0.0268	0.0039	0.1154	0.0242	0.0027	0.0052	0.0024	9e-04	0.0366	0.024	0.0252	0.0687	0.0161	0.1116	0.0031
12	rs10845616	7297252	1.04	0.120487900976968	1.01	0.0578993944755651	0.577954045999781	0.0263727285209235	0.0185	0.015	0.0201	0.0021	0.1575	0.0028	0.0025	0.0624	0.001	0.1284	0.1189	0.0267	0.0038	0.1155	0.0246	0.0027	0.0051	0.0023	9e-04	0.0366	0.0242	0.0251	0.0687	0.0158	0.1116	0.0031
12	rs7296261	7309199	1.04	0.120487900976968	1.01	0.0578993944755651	0.59693819405775	0.0283185502207691	0.0187	0.0149	0.02	0.0021	0.1579	0.0027	0.0024	0.0623	0.0011	0.1283	0.1189	0.0269	0.0038	0.1155	0.0251	0.0025	0.0051	0.0023	8e-04	0.0367	0.0244	0.0251	0.0686	0.0154	0.1112	0.003
12	rs80059568	7314819	1.04	0.120487900976968	1	0.069019173236101	0.615788409560797	0.0358961595989306	0.0187	0.0149	0.02	0.002	0.1581	0.0026	0.0023	0.0622	0.0012	0.1284	0.1188	0.027	0.0038	0.1156	0.0252	0.0024	0.0051	0.0024	9e-04	0.0367	0.0244	0.0251	0.0685	0.0152	0.1113	0.0031
12	rs7958865	7316029	1.04	0.120487900976968	1	0.069019173236101	0.631456121564346	0.0393863052735187	0.0188	0.0149	0.02	0.002	0.1581	0.0026	0.0023	0.0622	0.0012	0.1284	0.1187	0.027	0.0039	0.1156	0.0252	0.0023	0.0051	0.0025	9e-04	0.0367	0.0244	0.0251	0.0684	0.0152	0.1113	0.0032
12	rs7310539	7329996	1.05	0.104628957265627	1	0.069019173236101	0.599339778598717	0.041046344365315	0.0188	0.015	0.02	0.0019	0.1583	0.0022	0.0022	0.062	0.0013	0.1287	0.1186	0.027	0.0039	0.116	0.0236	0.0022	0.0049	0.0025	9e-04	0.0374	0.0241	0.025	0.0684	0.0152	0.1123	0.0032
12	rs117203919	7335778	1.05	0.104628957265627	1.01	0.0578993944755651	0.574245323308679	0.04183154410652	0.0188	0.0151	0.02	0.0019	0.1583	0.0022	0.0022	0.0619	0.0013	0.1287	0.1185	0.0271	0.0039	0.1159	0.0234	0.0022	0.0049	0.0025	9e-04	0.0375	0.0241	0.0251	0.0685	0.0153	0.1125	0.0031
12	rs7965012	7335781	1.05	0.104628957265627	1.01	0.0578993944755651	0.57471672440114	0.04183154410652	0.0188	0.0151	0.02	0.0019	0.1584	0.0022	0.0022	0.0619	0.0013	0.1287	0.1185	0.0271	0.0039	0.1159	0.0234	0.0022	0.0049	0.0025	9e-04	0.0375	0.0241	0.0251	0.0685	0.0153	0.1125	0.0031
12	rs12830671	7347278	1.05	0.104628957265627	1.01	0.0578993944755651	0.595636344013076	0.0403786316930395	0.0188	0.0152	0.0199	0.0019	0.1584	0.002	0.0021	0.062	0.0014	0.1289	0.1181	0.0268	0.0039	0.1159	0.0228	0.0021	0.0048	0.0025	9e-04	0.0379	0.0242	0.0252	0.0688	0.0153	0.1129	0.0031
12	rs76578746	7347802	1.05	0.104628957265627	1.01	0.0578993944755651	0.595020137161415	0.0407675332562023	0.0188	0.0152	0.0199	0.0019	0.1584	0.0019	0.0021	0.062	0.0014	0.1289	0.1181	0.0268	0.0039	0.1159	0.0228	0.0021	0.0048	0.0025	9e-04	0.0379	0.0242	0.0252	0.0688	0.0153	0.1129	0.0031
12	rs74574711	7348005	1.05	0.104628957265627	1.01	0.0578993944755651	0.595636344013076	0.0401571546215348	0.0188	0.0152	0.0199	0.0019	0.1584	0.0019	0.0021	0.062	0.0014	0.1289	0.1181	0.0268	0.0039	0.1159	0.0228	0.0021	0.0048	0.0025	9e-04	0.0379	0.0242	0.0252	0.0688	0.0153	0.113	0.0031
12	rs76708142	7355269	1.05	0.104628957265627	1.01	0.0578993944755651	0.584861453041869	0.0336686125553273	0.0188	0.0152	0.0199	0.0018	0.1584	0.0019	0.0021	0.062	0.0014	0.1289	0.1181	0.0268	0.0039	0.1159	0.0227	0.0021	0.0048	0.0026	9e-04	0.0379	0.0242	0.0252	0.0688	0.0153	0.113	0.0031
12	rs61573078	7355327	1.05	0.104628957265627	1.01	0.0578993944755651	0.583436220458857	0.0336686125553273	0.0188	0.0152	0.0199	0.0018	0.1584	0.0019	0.0021	0.062	0.0014	0.1289	0.1181	0.0268	0.0039	0.1159	0.0227	0.0021	0.0048	0.0026	9e-04	0.0379	0.0242	0.0253	0.0688	0.0153	0.113	0.0031
12	rs6486920	7358509	1.05	0.104628957265627	1.01	0.0578993944755651	0.582893699814202	0.0354245302153153	0.0188	0.0152	0.0199	0.0018	0.1583	0.0019	0.0021	0.062	0.0014	0.1289	0.1181	0.0268	0.0039	0.1159	0.0226	0.0021	0.0048	0.0026	9e-04	0.0379	0.0242	0.0253	0.0689	0.0153	0.113	0.0031
12	rs10161405	7358646	1.05	0.104628957265627	1.01	0.0578993944755651	0.577954045999781	0.036264948426198	0.0188	0.0152	0.0199	0.0018	0.1583	0.0019	0.0021	0.062	0.0014	0.1288	0.1181	0.0268	0.0039	0.1159	0.0226	0.0021	0.0048	0.0027	9e-04	0.0379	0.0242	0.0253	0.0689	0.0153	0.113	0.0031
12	rs117123444	7360892	1.05	0.104628957265627	1	0.069019173236101	0.587240429455466	0.032906986185002	0.0188	0.0152	0.0199	0.0018	0.1584	0.0019	0.0021	0.062	0.0013	0.1289	0.1181	0.0269	0.0039	0.1159	0.0226	0.0021	0.0048	0.0027	9e-04	0.0379	0.0242	0.0253	0.0689	0.0153	0.113	0.0031
12	rs73051959	7361287	1.05	0.104628957265627	1	0.069019173236101	0.588874317928382	0.032353566009896	0.0188	0.0152	0.0199	0.0018	0.1584	0.0019	0.0021	0.062	0.0013	0.1289	0.1181	0.0269	0.0039	0.1159	0.0226	0.0021	0.0048	0.0027	9e-04	0.0379	0.0242	0.0253	0.0689	0.0153	0.113	0.0031
12	rs116873137	7362449	1.05	0.104628957265627	1	0.069019173236101	0.589760220051438	0.0309644597108265	0.0188	0.0152	0.0199	0.0018	0.1584	0.0019	0.0021	0.062	0.0013	0.1289	0.1181	0.0269	0.0039	0.1159	0.0226	0.0021	0.0048	0.0027	9e-04	0.0379	0.0242	0.0253	0.0689	0.0153	0.113	0.0031
12	rs11609738	7365310	1.05	0.104628957265627	1	0.069019173236101	0.600989154196179	0.0294595745279191	0.0188	0.0152	0.0199	0.0018	0.1585	0.0019	0.0021	0.062	0.0012	0.1288	0.1181	0.0269	0.0039	0.1158	0.0225	0.0021	0.0048	0.0027	9e-04	0.038	0.0242	0.0253	0.0689	0.0153	0.1131	0.0031
12	rs61919598	7370116	1.05	0.104628957265627	1	0.069019173236101	0.60463893646433	0.0291245998673165	0.0188	0.0152	0.02	0.0018	0.1585	0.0019	0.0021	0.062	0.0012	0.1288	0.118	0.0269	0.0039	0.1157	0.0225	0.0021	0.0048	0.0027	9e-04	0.038	0.0242	0.0253	0.0689	0.0153	0.1131	0.0031
12	rs11045177	7373498	1.05	0.104628957265627	1	0.069019173236101	0.617806650925729	0.0516406600843847	0.0167	0.0151	0.0195	0.0018	0.1554	0.0016	0.0025	0.0613	0.0011	0.1249	0.1211	0.0267	0.0037	0.1185	0.0232	0.0022	0.0051	0.0024	0.0011	0.0375	0.0239	0.0238	0.072	0.016	0.1147	0.003
12	rs11045415	7377419	1.05	0.104628957265627	1	0.069019173236101	0.559455506351143	0.0689781582488729	0.0166	0.0151	0.0195	0.0018	0.1554	0.0016	0.0025	0.0614	0.0011	0.1246	0.1211	0.0267	0.0037	0.1186	0.0233	0.0023	0.0051	0.0024	0.0011	0.0375	0.0239	0.0238	0.0722	0.0161	0.1148	0.0029
12	rs2084660	7380974	1.05	0.104628957265627	1	0.069019173236101	0.536664772887019	0.0435364726885953	0.0166	0.0151	0.0195	0.0018	0.1554	0.0016	0.0025	0.0614	0.0011	0.1246	0.1211	0.0268	0.0037	0.1186	0.0233	0.0023	0.0052	0.0024	0.0011	0.0375	0.0239	0.0238	0.0723	0.0161	0.1148	0.0029
12	rs73051984	7383024	1.05	0.104628957265627	1	0.069019173236101	0.536729997288364	0.0412700067924072	0.0166	0.0151	0.0195	0.0018	0.1554	0.0016	0.0025	0.0614	0.0011	0.1246	0.1211	0.0268	0.0037	0.1186	0.0233	0.0023	0.0052	0.0024	0.0011	0.0376	0.0239	0.0238	0.0723	0.0161	0.1148	0.0029
12	rs11829543	7389865	1.05	0.104628957265627	1	0.069019173236101	0.52375994266831	0.0366354534572784	0.0166	0.0151	0.0195	0.0018	0.1554	0.0017	0.0026	0.0613	0.0011	0.1246	0.1211	0.0267	0.0037	0.1187	0.0233	0.0023	0.0052	0.0024	0.0011	0.0376	0.0239	0.0239	0.0722	0.016	0.1148	0.0029
12	rs111507844	7397510	1.05	0.104628957265627	1	0.069019173236101	0.475798014634372	0.0323034698908389	0.0166	0.0152	0.0194	0.0018	0.1553	0.0017	0.0027	0.0614	0.001	0.1244	0.1213	0.0266	0.0037	0.119	0.0232	0.0024	0.0052	0.0024	0.0011	0.0376	0.024	0.0239	0.0722	0.016	0.1146	0.0029
12	rs4882961	7400474	1.05	0.104628957265627	1	0.069019173236101	0.456959758548122	0.0269680397768315	0.0166	0.0152	0.0194	0.0018	0.1552	0.0018	0.0027	0.0614	0.001	0.1244	0.1213	0.0266	0.0037	0.119	0.0232	0.0024	0.0052	0.0023	0.0011	0.0376	0.0241	0.0239	0.0722	0.016	0.1146	0.0028
12	rs74663188	7400526	1.05	0.104628957265627	1	0.069019173236101	0.458107377359639	0.027106308487739	0.0166	0.0152	0.0194	0.0018	0.1552	0.0018	0.0027	0.0614	0.001	0.1244	0.1213	0.0266	0.0037	0.119	0.0232	0.0024	0.0052	0.0023	0.0011	0.0376	0.0241	0.0239	0.0722	0.016	0.1146	0.0028
12	rs11615767	7401343	1.05	0.104628957265627	1	0.069019173236101	0.456295991780888	0.0262816988485832	0.0166	0.0152	0.0194	0.0018	0.1552	0.0018	0.0027	0.0614	0.001	0.1244	0.1213	0.0266	0.0037	0.119	0.0232	0.0024	0.0052	0.0023	0.0011	0.0376	0.0241	0.0239	0.0722	0.016	0.1146	0.0028
12	rs11046893	7403576	1.05	0.104628957265627	1	0.069019173236101	0.451842941772036	0.0255588208873387	0.0166	0.0152	0.0193	0.0018	0.1552	0.0018	0.0027	0.0615	0.001	0.1243	0.1212	0.0266	0.0036	0.1189	0.0232	0.0024	0.0052	0.0024	0.0011	0.0376	0.0241	0.0239	0.0722	0.0161	0.1146	0.0028
12	rs12821021	7410480	1.05	0.104628957265627	1	0.069019173236101	0.4411007647848	0.0264182990865332	0.0166	0.0152	0.0193	0.0018	0.1553	0.0018	0.0027	0.0614	0.001	0.1243	0.1212	0.0266	0.0036	0.1189	0.0232	0.0024	0.0052	0.0024	0.0011	0.0375	0.0242	0.0239	0.0723	0.0161	0.1147	0.0028
12	rs80160752	7413307	1.05	0.104628957265627	1	0.069019173236101	0.437548335766248	0.0266009526377615	0.0166	0.0151	0.0193	0.0018	0.1553	0.0018	0.0027	0.0614	0.001	0.1242	0.1212	0.0266	0.0036	0.1188	0.0232	0.0024	0.0052	0.0024	0.0011	0.0375	0.0242	0.0239	0.0723	0.0161	0.1147	0.0028
12	rs73055897	7419999	1.05	0.104628957265627	1	0.069019173236101	0.430251641864703	0.02775595903243	0.0166	0.0152	0.0193	0.0018	0.1554	0.0018	0.0027	0.0614	0.0011	0.1241	0.1212	0.0266	0.0036	0.1187	0.0232	0.0024	0.0052	0.0024	0.0011	0.0375	0.0243	0.0239	0.0723	0.0161	0.1147	0.0028
12	rs78749261	7423513	1.05	0.104628957265627	1	0.069019173236101	0.433304153290473	0.0306216004320394	0.0166	0.0152	0.0193	0.0018	0.1554	0.0018	0.0027	0.0614	0.0011	0.1242	0.1212	0.0266	0.0036	0.1187	0.0232	0.0024	0.0052	0.0024	0.0011	0.0375	0.0242	0.0239	0.0723	0.0161	0.1147	0.0028
12	rs75189547	7423648	1.05	0.104628957265627	1.01	0.0578993944755651	0.433480585724089	0.0308173030052022	0.0166	0.0152	0.0193	0.0018	0.1554	0.0018	0.0027	0.0614	0.0011	0.1242	0.1212	0.0266	0.0036	0.1187	0.0232	0.0024	0.0052	0.0024	0.0011	0.0375	0.0242	0.0239	0.0723	0.0161	0.1147	0.0028
12	rs75077741	7435097	1.05	0.104628957265627	1.01	0.0578993944755651	0.442703980606791	0.0346965539143187	0.0166	0.0152	0.0193	0.0018	0.1554	0.0018	0.0027	0.0614	0.001	0.1242	0.1212	0.0266	0.0036	0.1186	0.0232	0.0024	0.0052	0.0024	0.0011	0.0376	0.0242	0.0239	0.0723	0.0161	0.1148	0.0028
12	rs73270518	7452463	1.05	0.104628957265627	1.01	0.0578993944755651	0.477585016407159	0.0353201105655353	0.0167	0.0152	0.0192	0.0018	0.1553	0.0018	0.0028	0.0613	0.001	0.1243	0.1213	0.0268	0.0036	0.1185	0.023	0.0025	0.0053	0.0025	0.001	0.0375	0.0242	0.0238	0.0725	0.0161	0.1147	0.0028
12	rs7137120	7455597	1.05	0.104628957265627	1.02	0.0482398620390144	0.487876518408461	0.0307193793450921	0.0167	0.0152	0.0191	0.0018	0.1552	0.0018	0.0028	0.0613	0.001	0.1244	0.1214	0.0269	0.0037	0.1184	0.023	0.0025	0.0053	0.0025	0.001	0.0375	0.0242	0.0237	0.0726	0.0161	0.1146	0.0028
12	rs7968241	7463241	1.05	0.104628957265627	1.02	0.0482398620390144	0.483275620796902	0.0265095516250392	0.0167	0.0152	0.0191	0.0018	0.1551	0.0018	0.0028	0.0612	0.001	0.1244	0.1214	0.027	0.0037	0.1181	0.023	0.0025	0.0054	0.0025	9e-04	0.0377	0.0241	0.0237	0.0726	0.0161	0.1147	0.0028
12	rs11050598	7470064	1.05	0.104628957265627	1.02	0.0482398620390144	0.482531516409769	0.0254243440375188	0.0167	0.0152	0.0191	0.0018	0.1551	0.0018	0.0028	0.0612	0.001	0.1244	0.1214	0.027	0.0036	0.1181	0.023	0.0025	0.0054	0.0025	9e-04	0.0376	0.0241	0.0237	0.0727	0.0161	0.1147	0.0028
12	rs75315159	7471154	1.05	0.104628957265627	1.02	0.0482398620390144	0.482469532764802	0.0253795931378097	0.0167	0.0152	0.0191	0.0018	0.1551	0.0018	0.0028	0.0612	0.001	0.1244	0.1214	0.027	0.0036	0.1181	0.023	0.0025	0.0054	0.0025	9e-04	0.0376	0.0241	0.0237	0.0727	0.0161	0.1147	0.0028
12	rs73059704	7471247	1.05	0.104628957265627	1.02	0.0482398620390144	0.497204311216282	0.0254691323024984	0.0167	0.0152	0.0191	0.0018	0.1551	0.0018	0.0028	0.0612	0.001	0.1244	0.1214	0.027	0.0036	0.1181	0.023	0.0025	0.0054	0.0025	9e-04	0.0376	0.0241	0.0237	0.0727	0.0161	0.1147	0.0028
12	rs7485773	7475081	1.05	0.104628957265627	1.02	0.0482398620390144	0.503638790986602	0.02738384419659	0.0167	0.0152	0.0191	0.0018	0.1552	0.0018	0.0029	0.0612	0.001	0.1245	0.1214	0.027	0.0036	0.1181	0.023	0.0025	0.0054	0.0024	9e-04	0.0376	0.024	0.0237	0.0727	0.0161	0.1147	0.0028
12	rs34189415	7476237	1.05	0.104628957265627	1.02	0.0482398620390144	0.504018526951217	0.0279897283905579	0.0167	0.0152	0.0191	0.0018	0.1552	0.0018	0.0029	0.0612	0.001	0.1245	0.1214	0.027	0.0036	0.1181	0.023	0.0025	0.0054	0.0024	9e-04	0.0376	0.024	0.0237	0.0727	0.0161	0.1147	0.0028
12	rs79403756	7499090	1.05	0.104628957265627	1.02	0.0482398620390144	0.50484175917734	0.0337196725197628	0.0167	0.0152	0.0192	0.0019	0.1552	0.0018	0.0029	0.0612	0.001	0.1244	0.1214	0.027	0.0036	0.1182	0.023	0.0026	0.0054	0.0024	9e-04	0.0376	0.024	0.0237	0.0726	0.0161	0.1146	0.0028
12	rs7488677	7502072	1.05	0.104628957265627	1.02	0.0482398620390144	0.494817324549193	0.0391126345579605	0.0168	0.0152	0.0192	0.0019	0.1553	0.0018	0.0029	0.0612	9e-04	0.1243	0.1214	0.0271	0.0036	0.1182	0.0229	0.0026	0.0055	0.0024	9e-04	0.0376	0.024	0.0237	0.0726	0.0161	0.1145	0.0028
12	rs8815	7507726	1.05	0.104628957265627	1.02	0.0482398620390144	0.522728850856346	0.0635475851875955	0.0168	0.0151	0.0192	0.0017	0.1554	0.0018	0.0029	0.0611	9e-04	0.1246	0.1213	0.027	0.0036	0.1183	0.0229	0.0026	0.0054	0.0024	9e-04	0.0376	0.024	0.0236	0.0727	0.0161	0.1145	0.0028
12	rs10431230	7511504	1.05	0.104628957265627	1.02	0.0482398620390144	0.565590418024479	0.107679661383449	0.0167	0.0151	0.0192	0.0018	0.1556	0.0018	0.003	0.061	9e-04	0.1243	0.1213	0.0271	0.0036	0.1183	0.0229	0.0026	0.0054	0.0024	9e-04	0.0375	0.024	0.0235	0.0727	0.0161	0.1145	0.0028
12	rs35480970	7527124	1.03	0.13807906481078	1.02	0.0482398620390144	1.00772175944594	0.0452716521460771	0.0168	0.016	0.0195	0.0027	0.1584	0.0032	0.0036	0.0625	8e-04	0.1222	0.122	0.0276	0.003	0.118	0.022	0.0034	0.0081	0.0028	0.0012	0.0358	0.0243	0.0206	0.0748	0.015	0.1082	0.0025
12	rs4883261	7529887	1.03	0.13807906481078	1.02	0.0482398620390144	0.955091599289637	0.027106308487739	0.0168	0.016	0.0195	0.0027	0.1585	0.0033	0.0036	0.0625	8e-04	0.122	0.122	0.0276	0.003	0.1182	0.022	0.0034	0.0081	0.0027	0.0012	0.0358	0.0243	0.0205	0.075	0.0149	0.1083	0.0025
12	rs12423602	7536128	1.03	0.13807906481078	1.02	0.0482398620390144	0.970131465301718	0.0261000856280835	0.0168	0.016	0.0195	0.0027	0.1585	0.0033	0.0036	0.0625	8e-04	0.122	0.1221	0.0276	0.003	0.1181	0.022	0.0033	0.0081	0.0027	0.0012	0.0358	0.0244	0.0205	0.0751	0.0148	0.1081	0.0025
12	rs73059746	7541412	1.03	0.13807906481078	1.03	0.0399082203678001	0.970046701274087	0.0284128298896512	0.0168	0.0161	0.0195	0.0027	0.1584	0.0033	0.0037	0.0625	8e-04	0.1218	0.122	0.0276	0.003	0.1183	0.022	0.0033	0.0082	0.0027	0.0012	0.0357	0.0244	0.0205	0.0753	0.0148	0.108	0.0025
12	rs4072796	7548996	1.03	0.13807906481078	1.03	0.0399082203678001	0.978282988417123	0.0300379713805366	0.0168	0.0161	0.0195	0.0027	0.1584	0.0033	0.0037	0.0626	8e-04	0.1217	0.122	0.0277	0.003	0.1182	0.022	0.0033	0.0082	0.0028	0.0013	0.0357	0.0244	0.0205	0.0753	0.0148	0.1079	0.0026
12	rs4072797	7549009	1.03	0.13807906481078	1.01	0.0578993944755651	0.957619612674333	0.0294116115371278	0.0168	0.0161	0.0195	0.0027	0.1583	0.0033	0.0038	0.0626	8e-04	0.1217	0.1219	0.0277	0.0029	0.1182	0.022	0.0033	0.0082	0.0028	0.0013	0.0357	0.0244	0.0205	0.0754	0.0148	0.1079	0.0026
12	rs12309831	7552921	1.03	0.13807906481078	1.01	0.0578993944755651	0.962008036584659	0.0235771033924906	0.0168	0.0161	0.0196	0.0027	0.1583	0.0033	0.0038	0.0626	8e-04	0.1217	0.1219	0.0278	0.0029	0.1182	0.022	0.0033	0.0082	0.0028	0.0013	0.0357	0.0244	0.0205	0.0754	0.0148	0.1078	0.0026
12	rs10772247	7555636	1.03	0.13807906481078	1	0.069019173236101	0.965643175451448	0.0202034593411173	0.0169	0.0161	0.0196	0.0027	0.1583	0.0033	0.0038	0.0626	8e-04	0.1217	0.1219	0.0278	0.0029	0.1182	0.022	0.0033	0.0082	0.0028	0.0013	0.0357	0.0244	0.0205	0.0754	0.0147	0.1078	0.0026
12	rs75142351	7557754	1.03	0.13807906481078	1	0.069019173236101	0.950127900482463	0.019291431872802	0.0169	0.0161	0.0196	0.0027	0.1583	0.0034	0.0038	0.0625	8e-04	0.1217	0.1219	0.0278	0.0029	0.1182	0.0219	0.0033	0.0082	0.0027	0.0013	0.0357	0.0244	0.0205	0.0754	0.0147	0.1078	0.0026
12	rs117596714	7558008	1.03	0.13807906481078	1	0.069019173236101	0.946684854751279	0.0192522432550714	0.0169	0.0161	0.0196	0.0027	0.1584	0.0034	0.0038	0.0625	8e-04	0.1217	0.1219	0.0278	0.0029	0.1182	0.0219	0.0033	0.0082	0.0027	0.0013	0.0357	0.0244	0.0205	0.0754	0.0147	0.1078	0.0026
12	rs78915410	7564190	1.03	0.13807906481078	0.99	0.0817332193164052	0.925054899952667	0.0228483206151456	0.0171	0.0161	0.0198	0.0027	0.1584	0.0034	0.0038	0.0624	8e-04	0.1217	0.1218	0.0279	0.0029	0.1181	0.0219	0.0033	0.0082	0.0026	0.0013	0.0357	0.0244	0.0205	0.0753	0.0148	0.1077	0.0026
12	rs73059765	7571012	1.03	0.13807906481078	0.99	0.0817332193164052	0.903304458336379	0.0208092628186829	0.0172	0.0161	0.0199	0.0027	0.1584	0.0035	0.0038	0.0622	8e-04	0.1217	0.1217	0.028	0.0029	0.118	0.022	0.0033	0.0082	0.0026	0.0013	0.0356	0.0245	0.0205	0.0753	0.0148	0.1077	0.0026
12	rs58195891	7585247	1.03	0.13807906481078	0.99	0.0817332193164052	0.912788494919355	0.0150760480584709	0.0172	0.0161	0.0199	0.0028	0.1585	0.0035	0.0038	0.0622	8e-04	0.1217	0.1217	0.0281	0.0029	0.1179	0.022	0.0033	0.0082	0.0026	0.0013	0.0356	0.0245	0.0205	0.0753	0.0149	0.1077	0.0025
12	rs10845159	7585971	1.03	0.13807906481078	0.99	0.0817332193164052	0.917587455269253	0.0157785398569562	0.0172	0.0161	0.0199	0.0028	0.1587	0.0035	0.0038	0.0621	8e-04	0.1216	0.1217	0.0281	0.0029	0.118	0.022	0.0033	0.0082	0.0026	0.0013	0.0356	0.0245	0.0204	0.0753	0.0149	0.1075	0.0025
12	rs117072358	7585977	1.03	0.13807906481078	0.98	0.0961760782036991	0.924307020076965	0.0162797187862473	0.0172	0.0161	0.0199	0.0028	0.1587	0.0035	0.0039	0.0621	8e-04	0.1217	0.1216	0.0281	0.0029	0.118	0.022	0.0033	0.0082	0.0026	0.0013	0.0356	0.0245	0.0203	0.0754	0.0149	0.1075	0.0025
12	rs77151890	7587380	1.03	0.13807906481078	0.98	0.0961760782036991	0.934716765578024	0.0187076815394137	0.0172	0.0161	0.0199	0.0028	0.1586	0.0035	0.0039	0.0621	8e-04	0.1217	0.1216	0.0281	0.0029	0.1181	0.022	0.0033	0.0083	0.0026	0.0013	0.0356	0.0245	0.0203	0.0754	0.0149	0.1075	0.0025
12	rs61742598	7592379	1.03	0.13807906481078	0.98	0.0961760782036991	0.965981615175689	0.0298928809364368	0.0172	0.016	0.0199	0.0028	0.1585	0.0036	0.0039	0.0621	8e-04	0.1216	0.1217	0.0281	0.0029	0.118	0.0219	0.0033	0.0083	0.0026	0.0013	0.0355	0.0245	0.0203	0.0755	0.0149	0.1074	0.0025
12	rs79425732	7594214	1.03	0.13807906481078	0.98	0.0961760782036991	0.966489366383001	0.0320036463383413	0.0172	0.016	0.0199	0.0028	0.1585	0.0036	0.0039	0.0622	8e-04	0.1215	0.1218	0.0281	0.0029	0.118	0.0219	0.0033	0.0083	0.0026	0.0013	0.0355	0.0245	0.0203	0.0756	0.0149	0.1072	0.0025
12	rs73043418	7597627	1.03	0.13807906481078	0.98	0.0961760782036991	0.911136120094109	0.024668668750964	0.0172	0.016	0.0199	0.0031	0.1587	0.0039	0.0041	0.062	8e-04	0.1206	0.1225	0.0281	0.0029	0.1174	0.0218	0.0033	0.0086	0.0026	0.0014	0.0353	0.0248	0.0203	0.0763	0.0148	0.1064	0.0024
12	rs7486933	7600979	1.02	0.157502178544443	0.99	0.0817332193164052	0.824900845689697	0.0284600247675554	0.0173	0.016	0.0198	0.0033	0.16	0.0041	0.0044	0.0622	8e-04	0.1197	0.1227	0.0278	0.0029	0.1168	0.0218	0.0033	0.0087	0.0025	0.0014	0.0352	0.0247	0.0204	0.0767	0.0147	0.1059	0.0023
12	rs7485115	7603224	1.02	0.157502178544443	0.99	0.0817332193164052	0.821894278962839	0.0290292214773337	0.0173	0.0161	0.0197	0.0033	0.1601	0.0041	0.0044	0.0622	8e-04	0.1196	0.1226	0.0278	0.0029	0.1168	0.0218	0.0033	0.0087	0.0025	0.0014	0.0352	0.0247	0.0204	0.0767	0.0147	0.1059	0.0023
12	rs78628052	7603245	1.02	0.157502178544443	0.99	0.0817332193164052	0.825851265722805	0.0295556098826515	0.0173	0.0161	0.0197	0.0033	0.1601	0.0041	0.0044	0.0622	8e-04	0.1196	0.1226	0.0278	0.0029	0.1168	0.0218	0.0033	0.0087	0.0025	0.0014	0.0352	0.0247	0.0204	0.0767	0.0147	0.1059	0.0023
12	rs77465727	7608101	1.02	0.157502178544443	0.99	0.0817332193164052	0.826088944025989	0.030523966350704	0.0173	0.0161	0.0197	0.0033	0.1601	0.0041	0.0044	0.0622	8e-04	0.1196	0.1226	0.0279	0.0029	0.1168	0.0218	0.0033	0.0088	0.0025	0.0014	0.0351	0.0247	0.0204	0.0768	0.0147	0.1058	0.0023
12	rs11054074	7624073	1.02	0.157502178544443	0.99	0.0817332193164052	0.83928606786766	0.0329575116390723	0.0173	0.0161	0.0197	0.0034	0.1601	0.0042	0.0044	0.0623	8e-04	0.1195	0.1227	0.028	0.0029	0.1166	0.0218	0.0033	0.0088	0.0025	0.0014	0.0352	0.0246	0.0204	0.077	0.0146	0.1056	0.0023
12	rs6488336	7631883	1.02	0.157502178544443	0.99	0.0817332193164052	0.743276746871725	0.0373815974340886	0.017	0.0172	0.0191	0.0037	0.1619	0.0043	0.0043	0.0625	8e-04	0.1185	0.1231	0.0291	0.0028	0.1167	0.0214	0.0031	0.0087	0.0023	0.0013	0.0352	0.0239	0.0204	0.0779	0.0146	0.1033	0.0022
12	rs12304718	7632376	1.01	0.178854520006857	0.99	0.0817332193164052	0.866432422015675	0.0312104434218983	0.0168	0.0179	0.0188	0.0038	0.1635	0.0043	0.004	0.0623	7e-04	0.1184	0.1237	0.0297	0.0027	0.1174	0.021	0.0029	0.0087	0.0021	0.0013	0.0353	0.0228	0.0203	0.0783	0.0145	0.1019	0.0021
12	rs62622400	7640336	1.01	0.178854520006857	1	0.069019173236101	1.11190827585189	0.0347483228224148	0.0168	0.018	0.0188	0.0039	0.1638	0.0042	0.0037	0.0627	7e-04	0.1187	0.124	0.0299	0.0026	0.1177	0.0209	0.0029	0.0088	0.0019	0.0012	0.0355	0.0224	0.0202	0.0788	0.0143	0.101	0.0021
12	rs7980201	7640589	1.01	0.178854520006857	1	0.069019173236101	1.10260829992811	0.0350596779307638	0.0168	0.018	0.0188	0.0039	0.1638	0.0042	0.0037	0.0627	7e-04	0.1187	0.124	0.0299	0.0026	0.1177	0.0209	0.0029	0.0088	0.002	0.0012	0.0355	0.0224	0.0202	0.0788	0.0143	0.101	0.0021
12	rs7294582	7641535	1.01	0.178854520006857	1	0.069019173236101	1.10546652273174	0.035686195080302	0.0167	0.018	0.0188	0.0039	0.1638	0.0042	0.0037	0.0627	7e-04	0.1187	0.1241	0.0299	0.0026	0.1178	0.0209	0.0029	0.0088	0.002	0.0012	0.0355	0.0224	0.0202	0.0788	0.0143	0.101	0.0021
12	rs73043501	7643246	1.01	0.178854520006857	1	0.069019173236101	1.11405882975692	0.0368479397445032	0.0167	0.018	0.0186	0.0039	0.1639	0.0042	0.0037	0.0627	7e-04	0.1187	0.1241	0.0299	0.0026	0.1177	0.0209	0.0029	0.0088	0.002	0.0012	0.0355	0.0224	0.0202	0.0788	0.0143	0.101	0.0021
12	rs11054179	7645055	1.01	0.178854520006857	1.01	0.0578993944755651	1.11639045719128	0.036264948426198	0.0167	0.018	0.0186	0.0039	0.1639	0.0042	0.0037	0.0627	7e-04	0.1187	0.1242	0.0299	0.0026	0.1177	0.0209	0.0029	0.0088	0.002	0.0012	0.0355	0.0224	0.0202	0.0788	0.0143	0.101	0.0021
12	rs4883263	7649484	1.01	0.178854520006857	1	0.069019173236101	1.12465634144754	0.036054001570451	0.0167	0.018	0.0186	0.0039	0.1639	0.0042	0.0037	0.0627	7e-04	0.1188	0.1242	0.0299	0.0026	0.1177	0.0209	0.0029	0.0088	0.002	0.0012	0.0355	0.0224	0.0202	0.0788	0.0143	0.101	0.0021
12	rs4883264	7649653	1.01	0.178854520006857	1	0.069019173236101	1.11594191709849	0.036054001570451	0.0167	0.018	0.0186	0.0039	0.1639	0.0042	0.0037	0.0627	7e-04	0.1188	0.1242	0.0299	0.0025	0.1178	0.0209	0.0028	0.0088	0.0019	0.0012	0.0355	0.0224	0.0202	0.0788	0.0143	0.101	0.0021
12	rs10743940	7651138	1.01	0.178854520006857	1.01	0.0578993944755651	1.11872401788681	0.0352158317848792	0.0167	0.018	0.0186	0.0039	0.1639	0.0042	0.0037	0.0627	7e-04	0.1188	0.1242	0.0299	0.0025	0.1178	0.0209	0.0029	0.0088	0.002	0.0012	0.0355	0.0224	0.0202	0.0788	0.0143	0.101	0.0021
12	rs3210140	7655137	1.01	0.178854520006857	1.01	0.0578993944755651	1.11558313651079	0.0366354534572784	0.0167	0.018	0.0185	0.0039	0.164	0.0042	0.0037	0.0627	7e-04	0.1188	0.1243	0.03	0.0025	0.1178	0.0208	0.0029	0.0088	0.002	0.0012	0.0355	0.0224	0.0202	0.0788	0.0143	0.1009	0.0021
12	rs10772449	7666386	1.01	0.178854520006857	1	0.069019173236101	1.13357809297671	0.0391126345579605	0.0165	0.0181	0.0184	0.0039	0.164	0.0042	0.0037	0.0628	6e-04	0.1189	0.1245	0.0301	0.0025	0.1178	0.0207	0.0028	0.0088	0.0019	0.0012	0.0356	0.0223	0.0202	0.0788	0.0143	0.1008	0.002
12	rs11494964	7675799	1.01	0.178854520006857	1	0.069019173236101	1.22616973183801	0.0665491994679272	0.0161	0.0185	0.018	0.004	0.1642	0.0041	0.0036	0.0631	6e-04	0.1189	0.125	0.0307	0.0025	0.1176	0.0205	0.003	0.0089	0.0019	0.0011	0.0361	0.0223	0.0202	0.079	0.0142	0.1	0.0015
12	rs117364613	7708048	1	0.202230525110681	1	0.069019173236101	1.17173611944673	0.0682804632597533	0.0154	0.0189	0.0178	0.004	0.1648	0.0042	0.0037	0.0633	5e-04	0.1182	0.1259	0.0309	0.0024	0.1169	0.0204	0.0033	0.0089	0.0018	0.001	0.0363	0.0223	0.0204	0.0788	0.0143	0.0996	0.0015
12	rs7134972	7709644	1	0.202230525110681	1.01	0.0578993944755651	1.15504906791373	0.0681412792066994	0.0154	0.0189	0.0178	0.004	0.1648	0.0042	0.0036	0.0633	5e-04	0.1182	0.126	0.0309	0.0024	0.1169	0.0204	0.0033	0.0089	0.0018	0.001	0.0363	0.0223	0.0204	0.0788	0.0143	0.0997	0.0015
12	rs7486699	7712932	1	0.202230525110681	1.01	0.0578993944755651	1.166163340481	0.069398192197637	0.0153	0.0189	0.0178	0.004	0.1648	0.0042	0.0036	0.0633	5e-04	0.1183	0.1261	0.0309	0.0024	0.1169	0.0204	0.0032	0.0088	0.0018	0.001	0.0363	0.0223	0.0204	0.0788	0.0143	0.0997	0.0015
12	rs61939662	7719395	1	0.202230525110681	1.01	0.0578993944755651	1.16433846699098	0.0657248103554175	0.0153	0.0189	0.0178	0.004	0.1648	0.0042	0.0036	0.0633	5e-04	0.1183	0.1261	0.0308	0.0024	0.1169	0.0204	0.0032	0.0088	0.0018	0.001	0.0363	0.0223	0.0204	0.0788	0.0143	0.0997	0.0015
12	rs1419974	7722817	1	0.202230525110681	1.01	0.0578993944755651	1.17182756315608	0.0583060569503148	0.0153	0.019	0.0178	0.004	0.1649	0.0042	0.0036	0.0632	5e-04	0.1182	0.1262	0.0309	0.0024	0.117	0.0204	0.0033	0.0089	0.0018	0.001	0.0362	0.0223	0.0203	0.0788	0.0143	0.0996	0.0015
12	rs11054513	7724438	1	0.202230525110681	1.01	0.0578993944755651	1.214557070877	0.0590243768754411	0.0153	0.0192	0.0177	0.0042	0.165	0.0042	0.0036	0.0629	5e-04	0.1177	0.1264	0.0311	0.0024	0.1168	0.0207	0.0034	0.0089	0.0018	0.001	0.0362	0.0222	0.0205	0.0787	0.0144	0.099	0.0015
12	rs7965166	7730186	1	0.202230525110681	1.01	0.0578993944755651	1.26540553817897	0.0594177684161	0.0152	0.0193	0.0178	0.0042	0.1656	0.0043	0.0035	0.063	5e-04	0.1169	0.1265	0.0312	0.0024	0.1171	0.0208	0.0036	0.0089	0.0019	0.001	0.0363	0.0222	0.0204	0.0784	0.0144	0.0986	0.0015
12	rs11054622	7735241	1	0.202230525110681	1	0.069019173236101	1.26634775030037	0.0604722476806379	0.0152	0.0193	0.0178	0.0042	0.1656	0.0043	0.0035	0.063	5e-04	0.1169	0.1265	0.0313	0.0024	0.117	0.0208	0.0036	0.0089	0.0019	0.001	0.0362	0.0221	0.0204	0.0784	0.0144	0.0986	0.0016
12	rs7301321	7737334	1	0.202230525110681	1	0.069019173236101	1.25628004746328	0.0568807159807942	0.0152	0.0193	0.0178	0.0042	0.1656	0.0043	0.0035	0.063	5e-04	0.1169	0.1265	0.0313	0.0025	0.117	0.0208	0.0036	0.0089	0.0019	0.001	0.0363	0.0222	0.0204	0.0784	0.0144	0.0986	0.0016
12	rs6488499	7740755	1	0.202230525110681	1	0.069019173236101	1.25374447544764	0.0561737222140632	0.0152	0.0193	0.0178	0.0042	0.1656	0.0043	0.0035	0.063	5e-04	0.1169	0.1265	0.0313	0.0025	0.117	0.0208	0.0036	0.0089	0.0019	0.001	0.0363	0.0222	0.0204	0.0784	0.0144	0.0985	0.0016
12	rs12229550	7745968	1	0.202230525110681	1	0.069019173236101	1.25205518793687	0.0577860044362551	0.0152	0.0193	0.0178	0.0042	0.1656	0.0043	0.0035	0.0631	5e-04	0.1169	0.1265	0.0313	0.0025	0.117	0.0208	0.0036	0.0089	0.0019	0.001	0.0363	0.0222	0.0204	0.0784	0.0144	0.0985	0.0015
12	rs7309269	7757834	1	0.202230525110681	1	0.069019173236101	1.20835032582264	0.0617346638076259	0.0152	0.0193	0.0179	0.0042	0.1656	0.0043	0.0035	0.063	6e-04	0.1167	0.1264	0.0313	0.0025	0.1169	0.0209	0.0036	0.0089	0.0018	0.001	0.0363	0.0222	0.0203	0.0784	0.0144	0.0985	0.0015
12	rs73258835	7758720	1	0.202230525110681	1	0.069019173236101	1.20835032582264	0.0614013765815832	0.0152	0.0193	0.0179	0.0042	0.1656	0.0043	0.0035	0.063	6e-04	0.1167	0.1264	0.0313	0.0025	0.1169	0.0209	0.0036	0.0089	0.0018	0.001	0.0363	0.0222	0.0203	0.0784	0.0144	0.0985	0.0015
12	rs73258843	7762267	1	0.202230525110681	1	0.069019173236101	1.21112794004748	0.0614679728446678	0.0152	0.0193	0.0179	0.0042	0.1656	0.0043	0.0035	0.063	6e-04	0.1167	0.1264	0.0313	0.0025	0.1169	0.0209	0.0036	0.0089	0.0018	0.001	0.0363	0.0222	0.0203	0.0784	0.0143	0.0985	0.0016
12	rs12424098	7768090	1	0.202230525110681	1.01	0.0578993944755651	1.19265737550443	0.0622025491949414	0.0152	0.0193	0.0179	0.0042	0.1656	0.0043	0.0035	0.063	6e-04	0.1167	0.1264	0.0313	0.0025	0.1169	0.0209	0.0036	0.0089	0.0019	0.001	0.0363	0.0222	0.0203	0.0784	0.0143	0.0984	0.0016
12	rs11054861	7769947	1	0.202230525110681	1.01	0.0578993944755651	1.19265737550443	0.0624035290588065	0.0152	0.0193	0.0179	0.0042	0.1656	0.0043	0.0035	0.063	6e-04	0.1167	0.1264	0.0313	0.0025	0.1169	0.0209	0.0036	0.0089	0.0019	0.001	0.0363	0.0222	0.0203	0.0784	0.0143	0.0984	0.0016
12	rs73054733	7786545	1	0.202230525110681	1.01	0.0578993944755651	1.19385460475084	0.06807173161209	0.0151	0.0193	0.0179	0.0043	0.1659	0.0043	0.0035	0.0631	6e-04	0.1163	0.1263	0.0313	0.0025	0.1169	0.0211	0.0037	0.009	0.0019	0.001	0.0364	0.0222	0.0203	0.0783	0.0143	0.0982	0.0016
12	rs11054981	7789903	1	0.202230525110681	1.01	0.0578993944755651	1.16963368546445	0.0722966879026286	0.015	0.0194	0.0181	0.0044	0.1668	0.0043	0.0036	0.0631	6e-04	0.1154	0.1255	0.0312	0.0025	0.1171	0.0218	0.004	0.009	0.0018	0.001	0.0366	0.0222	0.0203	0.0781	0.0144	0.0975	0.0016
12	rs12422428	7794954	1	0.202230525110681	1.01	0.0578993944755651	1.14687684421044	0.0630081124065204	0.0151	0.0195	0.0182	0.0044	0.1673	0.0042	0.0036	0.0629	7e-04	0.115	0.1254	0.0312	0.0024	0.1167	0.0221	0.0041	0.0089	0.0018	0.001	0.0368	0.0221	0.0204	0.0782	0.0146	0.097	0.0016
12	rs10431307	7801532	1	0.202230525110681	1.01	0.0578993944755651	1.1560494597236	0.0634800449719103	0.0151	0.0196	0.0184	0.0044	0.1677	0.0042	0.0035	0.0628	7e-04	0.1147	0.1253	0.0311	0.0024	0.1164	0.0223	0.0041	0.0089	0.0017	0.001	0.0369	0.0221	0.0206	0.0783	0.0147	0.0967	0.0017
12	rs61753204	7805154	1	0.202230525110681	1.01	0.0578993944755651	1.13845623783468	0.0640889964898821	0.0151	0.0196	0.0184	0.0044	0.1677	0.0042	0.0035	0.0628	7e-04	0.1147	0.1253	0.0311	0.0024	0.1164	0.0224	0.0041	0.0089	0.0018	0.0011	0.0369	0.0221	0.0206	0.0783	0.0147	0.0966	0.0017
12	rs2302515	7805236	1	0.202230525110681	1.02	0.0482398620390144	1.13936050513303	0.0649729111615026	0.0151	0.0196	0.0184	0.0044	0.1677	0.0043	0.0035	0.0628	7e-04	0.1147	0.1253	0.0311	0.0024	0.1164	0.0224	0.0041	0.0089	0.0018	0.0011	0.0369	0.0221	0.0206	0.0783	0.0147	0.0966	0.0017
12	rs2080127	7805467	1	0.202230525110681	1.02	0.0482398620390144	1.2455877040834	0.0727249699591535	0.0151	0.0196	0.0183	0.0045	0.1677	0.0044	0.0035	0.0628	7e-04	0.1147	0.1253	0.0311	0.0025	0.1162	0.0224	0.0041	0.009	0.0018	0.0011	0.0369	0.0221	0.0206	0.0782	0.0147	0.0966	0.0017
12	rs61937009	7814547	1	0.202230525110681	1.02	0.0482398620390144	1.28970542942129	0.0655878312910603	0.0152	0.0195	0.0185	0.0044	0.1679	0.0044	0.0036	0.0629	7e-04	0.1144	0.1255	0.0311	0.0025	0.1152	0.0227	0.0043	0.0091	0.0018	0.0012	0.037	0.022	0.0206	0.0783	0.0147	0.0963	0.0017
12	rs60245047	7815975	1	0.202230525110681	1.02	0.0482398620390144	1.29122409520924	0.0709473706679503	0.0152	0.0195	0.0185	0.0044	0.1679	0.0044	0.0036	0.0629	7e-04	0.1144	0.1255	0.0311	0.0025	0.1152	0.0227	0.0043	0.0091	0.0018	0.0012	0.0371	0.022	0.0206	0.0783	0.0147	0.0963	0.0017
12	rs11055101	7817167	1	0.202230525110681	1.03	0.0399082203678001	1.29369337961061	0.0722966879026286	0.0152	0.0195	0.0185	0.0044	0.1679	0.0044	0.0036	0.0629	7e-04	0.1144	0.1255	0.0311	0.0025	0.1152	0.0227	0.0043	0.0091	0.0018	0.0012	0.0371	0.022	0.0205	0.0783	0.0147	0.0963	0.0017
12	rs7978728	7828231	1	0.202230525110681	1.03	0.0399082203678001	1.3353676917888	0.0525091471335297	0.0152	0.0196	0.0185	0.0044	0.1678	0.0044	0.0036	0.0628	7e-04	0.1141	0.1253	0.0312	0.0024	0.1153	0.023	0.0042	0.0091	0.0019	0.0012	0.0371	0.0221	0.0204	0.0782	0.015	0.0961	0.002
12	rs73265019	7831955	1	0.202230525110681	1.04	0.0327749489679439	1.51984657761319	0.0391126345579605	0.0153	0.0196	0.0186	0.0045	0.1674	0.0045	0.0036	0.0626	8e-04	0.1136	0.1248	0.0314	0.0025	0.1149	0.0234	0.0042	0.0092	0.0019	0.0012	0.0371	0.0223	0.0202	0.0783	0.0154	0.0957	0.0024
12	rs12301884	7832383	1	0.202230525110681	1.04	0.0327749489679439	1.59823989677742	0.0413820422838874	0.0153	0.0195	0.0187	0.0045	0.1674	0.0045	0.0036	0.0626	8e-04	0.1135	0.1247	0.0314	0.0025	0.1148	0.0235	0.0042	0.0092	0.0019	0.0012	0.0371	0.0224	0.0202	0.0783	0.0155	0.0956	0.0025
12	rs7975207	7835965	1	0.202230525110681	1.04	0.0327749489679439	1.45360167914787	0.052883279250726	0.0154	0.0195	0.0186	0.0045	0.1675	0.0045	0.0037	0.0627	8e-04	0.1136	0.1246	0.0313	0.0025	0.1148	0.0229	0.0042	0.0093	0.0019	0.0012	0.0372	0.0224	0.0201	0.0785	0.0155	0.0955	0.0024
12	rs11055219	7838471	1	0.202230525110681	1.05	0.0267145227362304	1.37345519809935	0.0455637695856857	0.0154	0.0195	0.0186	0.0046	0.1677	0.0046	0.0037	0.0627	9e-04	0.1133	0.1246	0.0314	0.0025	0.1147	0.0229	0.0042	0.0092	0.0019	0.0012	0.0373	0.0224	0.0201	0.0785	0.0154	0.0954	0.0024
12	rs12310721	7838604	1	0.202230525110681	1.05	0.0267145227362304	1.3787066000711	0.0485906013625322	0.0154	0.0196	0.0186	0.0046	0.1677	0.0046	0.0038	0.0627	9e-04	0.1133	0.1247	0.0314	0.0026	0.1147	0.0229	0.0042	0.0093	0.0019	0.0012	0.0373	0.0224	0.0201	0.0783	0.0155	0.0953	0.0024
12	rs2302516	7842587	1	0.202230525110681	1.05	0.0267145227362304	1.38182207950826	0.0424531539189916	0.0154	0.0195	0.0186	0.0046	0.1677	0.0046	0.0038	0.0627	9e-04	0.1132	0.1246	0.0315	0.0026	0.1147	0.0228	0.0043	0.0093	0.0019	0.0013	0.0373	0.0224	0.0201	0.0783	0.0155	0.0952	0.0024
12	rs12819884	7842932	1	0.202230525110681	1.05	0.0267145227362304	1.38357569206698	0.0423398292037379	0.0154	0.0195	0.0185	0.0046	0.1677	0.0046	0.0038	0.0627	9e-04	0.1132	0.1246	0.0315	0.0026	0.1147	0.0228	0.0043	0.0093	0.0019	0.0013	0.0373	0.0224	0.0201	0.0783	0.0155	0.0952	0.0024
12	rs1123136	7847308	1	0.202230525110681	1.05	0.0267145227362304	1.47070921150399	0.0305727652821174	0.0155	0.0196	0.0187	0.0046	0.1679	0.0046	0.0038	0.0627	0.001	0.1131	0.1247	0.0324	0.0026	0.1143	0.0231	0.0044	0.0093	0.002	0.0013	0.0373	0.0221	0.0201	0.0783	0.0154	0.0939	0.0025
12	rs117402167	7847834	1.01	0.178854520006857	1.05	0.0267145227362304	1.4893919421161	0.0316554863022853	0.0156	0.0193	0.0188	0.0048	0.1683	0.0047	0.004	0.0627	0.0011	0.1132	0.1235	0.0326	0.0026	0.1136	0.0234	0.0048	0.0094	0.0021	0.0013	0.0373	0.0222	0.02	0.078	0.0155	0.0934	0.0028
12	rs17727707	7848202	1.01	0.178854520006857	1.07	0.017336650251793	1.49359993227222	0.0354245302153153	0.0157	0.0191	0.0189	0.0049	0.1682	0.0047	0.0041	0.0627	0.0013	0.1134	0.1226	0.0328	0.0027	0.1134	0.0236	0.0051	0.0094	0.0022	0.0013	0.0373	0.0223	0.02	0.0779	0.0156	0.0931	0.0031
12	rs6488593	7848749	1	0.202230525110681	1.07	0.017336650251793	1.67135143264027	0.0445739686724164	0.0155	0.019	0.0191	0.0051	0.1682	0.0048	0.0042	0.0627	0.0014	0.1134	0.1215	0.0329	0.0027	0.1124	0.0238	0.0054	0.0094	0.0023	0.0013	0.0374	0.0225	0.02	0.0779	0.0157	0.0928	0.0034
12	rs76179266	7850371	1	0.202230525110681	1.06	0.021606521931111	1.8371487250138	0.0473338785593356	0.0152	0.0187	0.0194	0.0051	0.1679	0.0048	0.0044	0.0625	0.0016	0.1137	0.1208	0.033	0.0027	0.1109	0.025	0.0059	0.0094	0.0025	0.0013	0.0377	0.0227	0.0201	0.0778	0.016	0.0923	0.0038
12	rs11055277	7852052	1	0.202230525110681	1.06	0.021606521931111	1.84665028755258	0.0487713126614836	0.0151	0.0187	0.0194	0.0051	0.1679	0.0048	0.0044	0.0625	0.0016	0.1137	0.1208	0.033	0.0027	0.1109	0.025	0.0059	0.0094	0.0025	0.0013	0.0377	0.0227	0.0201	0.0778	0.016	0.0923	0.0038
12	rs12817243	7854839	1	0.202230525110681	1.05	0.0267145227362304	1.8105697684998	0.0525714224758535	0.0151	0.0187	0.0194	0.0051	0.1679	0.0049	0.0044	0.0625	0.0016	0.1135	0.1206	0.033	0.0027	0.1109	0.0251	0.0059	0.0094	0.0025	0.0013	0.0377	0.0227	0.0201	0.0778	0.016	0.0922	0.0037
12	rs12582518	7856726	1	0.202230525110681	1.05	0.0267145227362304	1.88090760450104	0.0515788662658605	0.0147	0.0184	0.0194	0.0052	0.1683	0.0049	0.0045	0.0624	0.0017	0.1131	0.1204	0.0326	0.0026	0.1112	0.0254	0.006	0.0095	0.0026	0.0013	0.0377	0.0227	0.02	0.0782	0.0161	0.0922	0.0039
12	Affx-8517479	7860560	1	0.202230525110681	1.05	0.0267145227362304	2.13178360752554	0.06093606042113	0.0147	0.0181	0.0195	0.0052	0.1688	0.0051	0.0046	0.0622	0.0018	0.1133	0.1198	0.0323	0.0025	0.1112	0.0258	0.006	0.0099	0.0027	0.0014	0.0377	0.0227	0.0199	0.0782	0.0162	0.0912	0.004
12	rs76067932	7863398	1	0.202230525110681	1.05	0.0267145227362304	2.13439229648258	0.066618092830441	0.0147	0.0181	0.0196	0.0052	0.1691	0.0052	0.0047	0.0622	0.0019	0.1134	0.1193	0.0322	0.0026	0.111	0.026	0.0061	0.01	0.0027	0.0015	0.0377	0.0228	0.0199	0.0782	0.0162	0.0904	0.0041
12	rs11055351	7863441	1	0.202230525110681	1.05	0.0267145227362304	2.14018050664626	0.0669630070671955	0.0147	0.0181	0.0196	0.0052	0.1692	0.0052	0.0047	0.0622	0.0019	0.1134	0.1193	0.0322	0.0026	0.111	0.026	0.0061	0.01	0.0027	0.0015	0.0377	0.0228	0.0199	0.0782	0.0162	0.0904	0.0041
12	rs75450787	7869278	1	0.202230525110681	1.05	0.0267145227362304	2.26625709247034	0.0758974623512291	0.015	0.018	0.0198	0.0051	0.1691	0.0053	0.0049	0.0621	0.0019	0.1139	0.1187	0.0321	0.0026	0.1108	0.0261	0.0061	0.0102	0.0028	0.0016	0.0377	0.0229	0.02	0.0781	0.0164	0.0893	0.0042
12	rs7298122	7870848	1	0.202230525110681	1.05	0.0267145227362304	2.25008166080368	0.0771380565678029	0.0151	0.018	0.0198	0.0051	0.1691	0.0054	0.005	0.0621	0.0019	0.1139	0.1185	0.0321	0.0026	0.1108	0.0261	0.0061	0.0102	0.0028	0.0016	0.0376	0.0229	0.02	0.0781	0.0165	0.0892	0.0042
12	rs4523761	7871112	1	0.202230525110681	1.05	0.0267145227362304	2.23866585698513	0.0791992646146135	0.0151	0.018	0.0198	0.0051	0.1691	0.0054	0.005	0.0621	0.002	0.1139	0.1185	0.0321	0.0026	0.1108	0.0261	0.0061	0.0102	0.0028	0.0016	0.0376	0.0229	0.02	0.0781	0.0164	0.0891	0.0042
12	rs10772674	7876440	1	0.202230525110681	1.05	0.0267145227362304	2.21646475658286	0.0943930257383542	0.0151	0.0179	0.0198	0.0051	0.1691	0.0054	0.005	0.0621	0.002	0.114	0.1185	0.032	0.0026	0.1108	0.0261	0.0062	0.0103	0.0029	0.0016	0.0375	0.0229	0.02	0.078	0.0164	0.0891	0.0042
12	rs11834480	7879120	1	0.202230525110681	1.04	0.0327749489679439	2.11683225023329	0.0924949556582326	0.0156	0.0173	0.0195	0.0051	0.1689	0.0056	0.0053	0.0622	0.0019	0.1152	0.119	0.0306	0.0026	0.1104	0.0263	0.0065	0.0102	0.0028	0.0016	0.037	0.0228	0.0208	0.0777	0.0166	0.0886	0.0044
12	rs10744034	7880551	1	0.202230525110681	1.04	0.0327749489679439	2.11581409785911	0.0959863518267054	0.0157	0.0173	0.0195	0.0051	0.1689	0.0056	0.0054	0.0622	0.0019	0.1153	0.119	0.0306	0.0026	0.1103	0.0264	0.0066	0.0102	0.0028	0.0016	0.037	0.0229	0.0208	0.0776	0.0165	0.0885	0.0044
12	rs79787224	7882038	1	0.202230525110681	1.03	0.0399082203678001	2.04673621451504	0.0964663948641865	0.0157	0.0173	0.0194	0.0051	0.1688	0.0056	0.0054	0.0623	0.0018	0.1153	0.119	0.0305	0.0025	0.1104	0.0264	0.0067	0.0102	0.0027	0.0016	0.037	0.0229	0.0208	0.0776	0.0165	0.0885	0.0043
12	rs73056605	7894056	1	0.202230525110681	1.03	0.0399082203678001	1.97787087473313	0.0830856120545748	0.0157	0.0173	0.0195	0.005	0.1686	0.0055	0.0054	0.0622	0.0018	0.1152	0.119	0.0305	0.0025	0.1106	0.0266	0.0068	0.01	0.0027	0.0016	0.0369	0.023	0.0211	0.0776	0.0168	0.0886	0.0043
12	rs6488616	7897735	1	0.202230525110681	1.03	0.0399082203678001	1.98152228800742	0.0870467638780062	0.0157	0.0173	0.0194	0.005	0.1684	0.0055	0.0054	0.0622	0.0018	0.1151	0.119	0.0305	0.0025	0.1106	0.0266	0.0069	0.01	0.0027	0.0016	0.0369	0.023	0.021	0.0777	0.0168	0.0886	0.0043
12	rs76947756	7903171	1	0.202230525110681	1.03	0.0399082203678001	1.95722232603435	0.0870467638780062	0.0157	0.0172	0.0194	0.0049	0.1682	0.0054	0.0054	0.0621	0.0018	0.1152	0.119	0.0305	0.0025	0.1107	0.0267	0.0069	0.01	0.0027	0.0016	0.037	0.023	0.0211	0.0777	0.0169	0.0887	0.0043
12	rs76757778	7905385	1	0.202230525110681	1.03	0.0399082203678001	1.96008888285163	0.0905340721375833	0.0157	0.0172	0.0194	0.0049	0.1681	0.0054	0.0054	0.0621	0.0018	0.1152	0.119	0.0305	0.0025	0.1107	0.0267	0.0069	0.0099	0.0027	0.0016	0.037	0.0231	0.0211	0.0777	0.0169	0.0887	0.0043
12	rs73056657	7911270	1	0.202230525110681	1.03	0.0399082203678001	1.92589339309238	0.101972173918207	0.0157	0.0172	0.0194	0.0049	0.168	0.0054	0.0054	0.062	0.0018	0.1153	0.1188	0.0304	0.0025	0.1108	0.0267	0.0069	0.0099	0.0026	0.0016	0.037	0.0231	0.021	0.0776	0.0169	0.0888	0.0043
12	rs12310416	7912675	1.01	0.178854520006857	1.02	0.0482398620390144	1.91899114288541	0.106761735439972	0.0157	0.0172	0.0194	0.0049	0.1682	0.0054	0.0054	0.0619	0.0018	0.1153	0.1188	0.0304	0.0025	0.1108	0.0267	0.0069	0.0098	0.0026	0.0016	0.0371	0.0231	0.021	0.0777	0.0168	0.0888	0.0043
12	rs61938710	7918339	1.01	0.178854520006857	1.02	0.0482398620390144	2.00992492097705	0.165951115140525	0.0157	0.0172	0.0194	0.0049	0.1682	0.0054	0.0054	0.0619	0.0017	0.1153	0.1188	0.0304	0.0025	0.1108	0.0267	0.0069	0.0098	0.0026	0.0016	0.0371	0.0231	0.021	0.0776	0.0169	0.0888	0.0043
12	rs7976721	7933635	1.01	0.178854520006857	1.02	0.0482398620390144	1.7662150657889	0.0732259513449364	0.0166	0.0169	0.0194	0.0045	0.166	0.0056	0.0055	0.0612	0.0016	0.1168	0.1191	0.0291	0.0026	0.1101	0.0276	0.0069	0.0094	0.0025	0.0015	0.037	0.0234	0.0214	0.0766	0.0178	0.0907	0.0044
12	rs12826190	7938378	1.02	0.157502178544443	1.02	0.0482398620390144	1.65062591571176	0.0863558830275961	0.0173	0.0163	0.0193	0.004	0.1665	0.0056	0.0055	0.06	0.0014	0.1191	0.1189	0.026	0.0024	0.1097	0.028	0.0069	0.0084	0.0022	0.0013	0.0368	0.0241	0.0216	0.077	0.0187	0.0927	0.0044
12	rs112224069	7942734	1.01	0.178854520006857	1.02	0.0482398620390144	1.91866267374619	0.137123690700647	0.0178	0.016	0.0191	0.0036	0.1667	0.0055	0.0054	0.059	0.0012	0.1199	0.1188	0.0249	0.0022	0.1098	0.0285	0.0068	0.0077	0.0019	0.0012	0.037	0.0245	0.0217	0.0768	0.0189	0.0946	0.0043
12	rs112299258	7944013	1.01	0.178854520006857	1.02	0.0482398620390144	1.82400399046919	0.106179179038165	0.0178	0.016	0.0191	0.0036	0.1667	0.0055	0.0054	0.059	0.0012	0.12	0.1189	0.0248	0.0022	0.1098	0.0285	0.0068	0.0076	0.0019	0.0012	0.037	0.0246	0.0218	0.0768	0.0189	0.0949	0.0043
12	rs34261320	7945916	1.01	0.178854520006857	1.02	0.0482398620390144	1.74285709170147	0.0557257961539152	0.0178	0.016	0.0191	0.0036	0.1668	0.0055	0.0054	0.0589	0.0012	0.12	0.1189	0.0248	0.0022	0.1098	0.0285	0.0068	0.0076	0.0019	0.0012	0.0371	0.0246	0.0218	0.0768	0.0189	0.0949	0.0043
12	rs59882698	7946224	1.01	0.178854520006857	1.02	0.0482398620390144	1.74190384844964	0.0535721753336495	0.0178	0.0161	0.0191	0.0036	0.1668	0.0054	0.0054	0.0589	0.0012	0.12	0.1189	0.0248	0.0022	0.1098	0.0285	0.0067	0.0076	0.0019	0.0012	0.0371	0.0246	0.0218	0.0769	0.0189	0.0949	0.0043
12	rs7959924	7949230	1.01	0.178854520006857	1.02	0.0482398620390144	1.72604331992967	0.0459154073011903	0.0178	0.0161	0.0192	0.0036	0.1669	0.0055	0.0054	0.0589	0.0012	0.12	0.1188	0.0247	0.0022	0.1097	0.0285	0.0067	0.0075	0.0019	0.0012	0.0371	0.0247	0.0218	0.0769	0.0189	0.095	0.0043
12	rs7980198	7949288	1.01	0.178854520006857	1.02	0.0482398620390144	1.72319381907072	0.046032885392933	0.0178	0.0161	0.0192	0.0036	0.1669	0.0055	0.0054	0.0589	0.0012	0.12	0.1188	0.0247	0.0022	0.1097	0.0285	0.0068	0.0075	0.0019	0.0012	0.0371	0.0247	0.0218	0.0769	0.0189	0.095	0.0043
12	rs7300262	7953089	1.01	0.178854520006857	1.02	0.0482398620390144	1.7404213876316	0.0420006674665008	0.0179	0.016	0.0192	0.0035	0.1669	0.0055	0.0054	0.0588	0.0012	0.1201	0.1189	0.0247	0.0022	0.1095	0.0286	0.0068	0.0075	0.0019	0.0012	0.0371	0.0247	0.0218	0.077	0.0189	0.0951	0.0042
12	rs10772754	7956400	1.01	0.178854520006857	1.02	0.0482398620390144	1.73883352604559	0.0411022088758644	0.018	0.0161	0.0192	0.0035	0.1669	0.0055	0.0054	0.0588	0.0012	0.12	0.119	0.0246	0.0022	0.1095	0.0285	0.0068	0.0074	0.0018	0.0012	0.0371	0.0247	0.0219	0.077	0.0189	0.0951	0.0042
12	rs6488668	7959591	1.01	0.178854520006857	1.02	0.0482398620390144	1.752505656755	0.041214040100107	0.018	0.0161	0.0192	0.0035	0.1669	0.0055	0.0054	0.0588	0.0011	0.12	0.1189	0.0246	0.0022	0.1093	0.0286	0.0068	0.0074	0.0018	0.0011	0.0371	0.0248	0.0221	0.0771	0.0189	0.0951	0.0042
12	rs10845939	7959616	1.01	0.178854520006857	1.02	0.0482398620390144	1.76334257865618	0.0409347176008474	0.018	0.0161	0.0192	0.0034	0.167	0.0055	0.0054	0.0588	0.0011	0.1201	0.1189	0.0246	0.0022	0.1092	0.0286	0.0068	0.0074	0.0018	0.0011	0.0371	0.0248	0.0221	0.0771	0.0189	0.0951	0.0042
12	rs10845983	7967076	1.01	0.178854520006857	1.02	0.0482398620390144	1.73407298102937	0.0363177727283322	0.0182	0.016	0.0189	0.0033	0.1671	0.0053	0.0053	0.0586	0.0011	0.1205	0.1184	0.0245	0.0021	0.1096	0.0286	0.0065	0.007	0.0016	0.0011	0.037	0.0249	0.0226	0.0769	0.0191	0.096	0.0042
12	rs11055950	7968006	1.01	0.178854520006857	1.02	0.0482398620390144	1.70371392862979	0.0321034439921945	0.0182	0.016	0.0189	0.0033	0.1671	0.0053	0.0053	0.0585	0.0011	0.1204	0.1185	0.0245	0.0021	0.1097	0.0286	0.0064	0.007	0.0016	0.0011	0.0371	0.0249	0.0226	0.0769	0.0192	0.0961	0.0042
12	rs10772774	7968112	1.01	0.178854520006857	0.99	0.0817332193164052	1.70487001692485	0.0315068144255003	0.0182	0.016	0.0189	0.0033	0.1672	0.0053	0.0053	0.0585	0.0011	0.1204	0.1185	0.0245	0.0021	0.1096	0.0286	0.0064	0.007	0.0016	0.0011	0.0371	0.0249	0.0226	0.0769	0.0192	0.0961	0.0042
12	rs12312135	7977723	1.01	0.178854520006857	0.98	0.0961760782036991	1.78273666780115	0.0242729941931404	0.0182	0.016	0.0189	0.0033	0.1675	0.0052	0.0053	0.0582	0.001	0.1203	0.1191	0.0243	0.0021	0.1097	0.0288	0.0064	0.0069	0.0014	0.001	0.0367	0.0249	0.023	0.0769	0.0192	0.0962	0.0041
12	rs17727996	7980058	1.01	0.178854520006857	0.97	0.112481740502774	1.79395899932029	0.0289339893107652	0.0182	0.016	0.0189	0.0033	0.1675	0.0052	0.0053	0.0581	0.001	0.1202	0.1191	0.0242	0.0021	0.1098	0.0288	0.0064	0.0068	0.0014	0.001	0.0366	0.0249	0.0231	0.0769	0.0192	0.0962	0.0041
12	rs10846018	7985318	1.01	0.178854520006857	0.97	0.112481740502774	1.80477678762722	0.0302319339430998	0.0182	0.016	0.0189	0.0033	0.1676	0.0052	0.0053	0.058	0.001	0.1201	0.119	0.0241	0.0021	0.1099	0.0288	0.0064	0.0068	0.0014	0.001	0.0366	0.0249	0.0232	0.0769	0.0192	0.0963	0.0041
12	rs2376905	7985752	1.01	0.178854520006857	0.96	0.130782650589638	1.80381191421028	0.0304752036483773	0.0182	0.016	0.0189	0.0033	0.1676	0.0052	0.0053	0.058	0.001	0.1201	0.119	0.0241	0.0021	0.1099	0.0289	0.0064	0.0068	0.0014	0.001	0.0366	0.0248	0.0232	0.0769	0.0192	0.0963	0.0041
12	rs117487835	7989403	1.01	0.178854520006857	0.96	0.130782650589638	1.80059695732197	0.0287439639838225	0.0184	0.016	0.019	0.0032	0.1676	0.0052	0.0053	0.058	0.001	0.1199	0.1189	0.024	0.0021	0.11	0.0289	0.0064	0.0067	0.0014	0.001	0.0366	0.0249	0.0234	0.0769	0.0191	0.0964	0.0042
12	rs35110659	7992820	1.01	0.178854520006857	0.96	0.130782650589638	1.73862184942543	0.0235771033924906	0.0187	0.016	0.019	0.0032	0.1677	0.0051	0.0053	0.0578	0.001	0.1195	0.1187	0.0239	0.0022	0.1102	0.0291	0.0064	0.0067	0.0015	0.001	0.0365	0.0248	0.0238	0.0767	0.0192	0.0962	0.0042
12	rs2889545	7993316	1.01	0.178854520006857	0.96	0.130782650589638	1.76727936245987	0.0285072563271457	0.0188	0.016	0.019	0.0032	0.1675	0.005	0.0053	0.0579	0.001	0.1195	0.1186	0.0239	0.0022	0.1102	0.0291	0.0063	0.0066	0.0015	0.001	0.0365	0.0248	0.0239	0.0765	0.0192	0.0962	0.0042
12	rs76228057	7993553	1.01	0.178854520006857	0.96	0.130782650589638	1.88732754309529	0.0438810977199951	0.019	0.016	0.019	0.0032	0.1672	0.005	0.0053	0.0577	0.001	0.1196	0.1189	0.0239	0.0022	0.1103	0.0292	0.0063	0.0065	0.0016	0.001	0.0364	0.0247	0.024	0.0766	0.0192	0.0962	0.0042
12	rs5025502	7996675	1.02	0.157502178544443	0.95	0.15120882267165	3.05650507424183	0.072439332491911	0.0216	0.0158	0.0176	0.0021	0.1634	0.0044	0.0047	0.0559	0.0011	0.1211	0.1223	0.0238	0.0026	0.1116	0.0298	0.0053	0.0046	0.0021	0.001	0.0366	0.024	0.0251	0.0778	0.0188	0.0966	0.0047
12	rs35162971	7997038	1.02	0.157502178544443	0.95	0.15120882267165	3.04269935706954	0.0629408148667153	0.0216	0.0158	0.0176	0.0021	0.1635	0.0044	0.0047	0.0558	0.001	0.1209	0.1223	0.0238	0.0026	0.1117	0.0298	0.0053	0.0045	0.002	0.001	0.0367	0.024	0.0251	0.0778	0.0188	0.0966	0.0047
12	rs7965203	8000336	1.02	0.157502178544443	0.95	0.15120882267165	3.00832774682703	0.0514553751947247	0.0217	0.016	0.0176	0.0021	0.1638	0.0045	0.0047	0.0556	0.001	0.1208	0.1222	0.0239	0.0026	0.1118	0.0298	0.0053	0.0045	0.0021	0.001	0.0367	0.024	0.0252	0.0778	0.0188	0.0964	0.0047
12	rs11056095	8000460	1.02	0.157502178544443	0.95	0.15120882267165	3.01413260337656	0.0499835545928591	0.0217	0.016	0.0176	0.0021	0.1638	0.0045	0.0047	0.0555	0.001	0.1208	0.1221	0.0239	0.0027	0.1118	0.0298	0.0053	0.0045	0.0021	0.001	0.0367	0.024	0.0252	0.0777	0.0188	0.0964	0.0047
12	rs4883452	8003758	1.02	0.157502178544443	0.95	0.15120882267165	3.07451764256464	0.05720333017767	0.0218	0.016	0.0176	0.0021	0.1641	0.0045	0.0046	0.0554	0.001	0.1209	0.122	0.024	0.0027	0.112	0.0299	0.0052	0.0045	0.0021	0.001	0.0368	0.024	0.0252	0.0774	0.0188	0.0963	0.0047
12	rs12369506	8008179	1.02	0.157502178544443	0.95	0.15120882267165	3.08594989941941	0.0597464449684687	0.0218	0.0161	0.0176	0.002	0.1645	0.0044	0.0045	0.0553	0.001	0.121	0.122	0.024	0.0027	0.1121	0.0299	0.0051	0.0044	0.0021	0.001	0.0369	0.024	0.0252	0.0772	0.0187	0.0961	0.0047
12	rs11056193	8012467	1.02	0.157502178544443	0.95	0.15120882267165	3.18438446571521	0.0528208439220502	0.0218	0.0161	0.0175	0.0021	0.1646	0.0044	0.0045	0.0552	0.001	0.1214	0.1221	0.0239	0.0027	0.1121	0.0297	0.0053	0.0043	0.0021	0.0011	0.0369	0.024	0.0252	0.0771	0.0186	0.0962	0.0048
12	rs55684128	8017427	1.02	0.157502178544443	0.95	0.15120882267165	3.21957871701446	0.0523225133194896	0.0217	0.0161	0.0175	0.0022	0.1646	0.0044	0.0044	0.055	9e-04	0.1215	0.1225	0.0239	0.0026	0.1121	0.0296	0.0053	0.0041	0.0021	0.0011	0.0372	0.024	0.0251	0.0773	0.0184	0.0962	0.0047
12	rs74059305	8017458	1.02	0.157502178544443	0.94	0.173887076546345	3.22472577033048	0.0488316151113973	0.0217	0.0162	0.0175	0.0022	0.1646	0.0044	0.0044	0.055	9e-04	0.1215	0.1224	0.0239	0.0026	0.112	0.0296	0.0053	0.0041	0.0021	0.0011	0.0372	0.024	0.0251	0.0772	0.0184	0.0962	0.0047
12	rs73258903	8021191	1.02	0.157502178544443	0.93	0.198940398764014	3.18925882752508	0.0803870185287636	0.0218	0.0163	0.0174	0.0021	0.1643	0.0043	0.0043	0.0548	9e-04	0.1214	0.1229	0.0238	0.0027	0.1125	0.0293	0.0053	0.0039	0.0022	0.001	0.0374	0.0241	0.0252	0.0774	0.0183	0.0962	0.0047
12	rs117774861	8021897	1.02	0.157502178544443	0.91	0.256642068151906	3.17028648797206	0.0769916772619954	0.0218	0.0163	0.0174	0.0021	0.1643	0.0043	0.0043	0.0547	9e-04	0.1213	0.1229	0.0238	0.0027	0.1126	0.0293	0.0053	0.0039	0.0022	0.001	0.0374	0.024	0.0252	0.0774	0.0183	0.0963	0.0047
12	rs61925360	8023680	1.02	0.157502178544443	0.91	0.256642068151906	3.03422228351352	0.0902218807645841	0.0219	0.0163	0.0173	0.0021	0.1639	0.0043	0.0043	0.0546	9e-04	0.1212	0.123	0.0238	0.0027	0.1129	0.0292	0.0052	0.0038	0.0022	0.001	0.0376	0.024	0.0253	0.0775	0.0183	0.0964	0.0046
12	rs7300773	8023943	1.02	0.157502178544443	0.9	0.289513196358555	3.03991508291887	0.0821820760467997	0.0219	0.0163	0.0173	0.002	0.164	0.0043	0.0043	0.0546	9e-04	0.1212	0.123	0.0238	0.0027	0.1129	0.0292	0.0052	0.0038	0.0022	0.001	0.0377	0.024	0.0254	0.0776	0.0183	0.0964	0.0046
12	rs7313357	8026675	1.03	0.13807906481078	0.9	0.289513196358555	3.09726717543521	0.0882804301880611	0.0218	0.0163	0.0173	0.002	0.1639	0.0043	0.0042	0.0546	9e-04	0.1211	0.1233	0.0238	0.0027	0.113	0.029	0.0052	0.0038	0.0022	0.001	0.0378	0.0238	0.0254	0.0775	0.0183	0.0965	0.0046
12	rs76161054	8032620	1.03	0.13807906481078	0.9	0.289513196358555	2.87622474126269	0.152906573377713	0.0219	0.0165	0.0171	0.002	0.164	0.0043	0.0041	0.0545	8e-04	0.1209	0.1239	0.0238	0.0026	0.1132	0.0284	0.0051	0.0037	0.0022	0.001	0.0385	0.0236	0.0255	0.0774	0.0185	0.0964	0.0045
12	rs7956551	8034476	1.03	0.13807906481078	0.9	0.289513196358555	2.61776561349208	0.0817318068571982	0.022	0.0166	0.017	0.002	0.1642	0.0043	0.004	0.0544	8e-04	0.1207	0.1243	0.0238	0.0026	0.1133	0.0281	0.0051	0.0036	0.0022	9e-04	0.0387	0.0234	0.0256	0.0773	0.0186	0.0964	0.0044
12	rs9634078	8036895	1.03	0.13807906481078	0.9	0.289513196358555	2.38686347731617	0.0701710063148475	0.0221	0.0166	0.0169	0.0019	0.1646	0.0042	0.0039	0.0545	8e-04	0.1201	0.1248	0.0238	0.0025	0.1133	0.0279	0.005	0.0036	0.0022	9e-04	0.0391	0.0234	0.0257	0.0771	0.0187	0.0966	0.0042
12	rs75096396	8038169	1.03	0.13807906481078	0.89	0.325204496311925	2.26683547505388	0.0818067822017122	0.0221	0.0166	0.0168	0.0019	0.1646	0.0042	0.0039	0.0545	8e-04	0.1203	0.1249	0.0238	0.0025	0.1134	0.0278	0.0049	0.0035	0.0022	9e-04	0.0393	0.0235	0.0257	0.0769	0.0187	0.0966	0.0041
12	rs7297809	8043688	1.04	0.120487900976968	0.89	0.325204496311925	1.8471906538672	0.125504942557122	0.0224	0.0166	0.0164	0.0018	0.1645	0.0042	0.0037	0.0547	8e-04	0.121	0.1254	0.0239	0.0024	0.1138	0.0273	0.0048	0.0034	0.0021	8e-04	0.0399	0.0237	0.0258	0.0761	0.0184	0.0966	0.0038
12	rs11502980	8044997	1.04	0.120487900976968	0.89	0.325204496311925	1.78423156859757	0.0980733211585958	0.0224	0.0166	0.0164	0.0018	0.1648	0.0042	0.0037	0.0546	7e-04	0.1211	0.1257	0.0239	0.0023	0.114	0.0272	0.0047	0.0034	0.002	8e-04	0.04	0.0238	0.0259	0.0759	0.0183	0.0966	0.0038
12	rs7306434	8045597	1.04	0.120487900976968	0.89	0.325204496311925	1.68808139573388	0.0760429869509714	0.0225	0.0166	0.0163	0.0018	0.1648	0.0042	0.0037	0.0546	7e-04	0.1212	0.1257	0.0239	0.0023	0.1141	0.0271	0.0048	0.0035	0.0021	8e-04	0.04	0.0237	0.0259	0.0758	0.0183	0.0966	0.0037
12	rs11612697	8049561	1.04	0.120487900976968	0.89	0.325204496311925	1.59177264619522	0.0846003499373668	0.0226	0.0163	0.0161	0.0018	0.1651	0.0042	0.0037	0.0546	7e-04	0.1217	0.1258	0.0238	0.0023	0.1144	0.0267	0.0047	0.0035	0.002	8e-04	0.0401	0.0236	0.026	0.0758	0.0179	0.0967	0.0037
12	rs66776854	8050120	1.04	0.120487900976968	0.89	0.325204496311925	1.58787631524811	0.0880485892603067	0.0226	0.0163	0.0161	0.0018	0.1651	0.0043	0.0037	0.0546	7e-04	0.1216	0.1259	0.0237	0.0023	0.1143	0.0267	0.0047	0.0035	0.002	8e-04	0.0401	0.0236	0.0261	0.0758	0.0178	0.0967	0.0036
12	rs67692327	8053467	1.04	0.120487900976968	0.89	0.325204496311925	1.57855957914884	0.0842965206494787	0.0226	0.0163	0.0159	0.0018	0.1652	0.0043	0.0038	0.0546	7e-04	0.122	0.1259	0.0236	0.0023	0.1143	0.0265	0.0048	0.0034	0.0021	7e-04	0.0402	0.0235	0.0262	0.0758	0.0177	0.0967	0.0036
12	rs6488767	8057859	1.04	0.120487900976968	0.89	0.325204496311925	1.54443229296652	0.0722966879026286	0.0226	0.0162	0.0159	0.0018	0.1651	0.0043	0.0038	0.0545	7e-04	0.1222	0.1259	0.0236	0.0023	0.1143	0.0265	0.0049	0.0035	0.0021	7e-04	0.0401	0.0235	0.0262	0.0758	0.0176	0.0968	0.0036
12	rs9971804	8062737	1.04	0.120487900976968	0.89	0.325204496311925	1.42955834115616	0.0722966879026286	0.0226	0.0162	0.0158	0.0018	0.1654	0.0043	0.0038	0.0545	8e-04	0.1222	0.126	0.0236	0.0022	0.1142	0.0265	0.0049	0.0035	0.0021	8e-04	0.0401	0.0235	0.0263	0.0758	0.0174	0.0968	0.0036
12	rs12825644	8066802	1.04	0.120487900976968	0.89	0.325204496311925	1.3956786887919	0.0748819943490468	0.0226	0.0162	0.0157	0.0019	0.1652	0.0044	0.0038	0.0544	8e-04	0.1223	0.126	0.0236	0.0022	0.1143	0.0263	0.0049	0.0037	0.0021	8e-04	0.0402	0.0237	0.0263	0.0758	0.0173	0.0966	0.0036
12	rs7967655	8069058	1.04	0.120487900976968	0.89	0.325204496311925	1.37228923921284	0.0769916772619954	0.0226	0.0162	0.0158	0.0019	0.165	0.0043	0.0038	0.0544	8e-04	0.1224	0.126	0.0235	0.0023	0.1145	0.0262	0.0049	0.0037	0.002	8e-04	0.0402	0.0237	0.0264	0.0757	0.0174	0.0966	0.0036
12	rs2300141	8081949	1.05	0.104628957265627	0.88	0.363814363818289	1.14053647600987	0.100340444929132	0.0229	0.0161	0.0155	0.0021	0.1648	0.0044	0.0039	0.0543	9e-04	0.1231	0.1262	0.0235	0.0023	0.1144	0.0253	0.005	0.0038	0.0019	8e-04	0.0411	0.0239	0.0268	0.075	0.0169	0.0961	0.0034
12	rs7132628	8086166	1.05	0.104628957265627	0.88	0.363814363818289	1.01203029010977	0.162630296000759	0.0231	0.0161	0.0154	0.0022	0.1647	0.0045	0.0038	0.054	9e-04	0.1238	0.1266	0.0235	0.0024	0.1145	0.0249	0.0049	0.0039	0.0019	8e-04	0.0414	0.0238	0.0271	0.0745	0.0167	0.0959	0.0033
12	rs74503359	8087088	1.05	0.104628957265627	0.88	0.363814363818289	1.04912841154617	0.186667144568023	0.0231	0.0161	0.0154	0.0022	0.1647	0.0045	0.0037	0.054	9e-04	0.1238	0.1265	0.0236	0.0024	0.1142	0.0248	0.005	0.0039	0.0019	8e-04	0.0415	0.0239	0.0273	0.0744	0.0166	0.0958	0.0033
12	rs2430588	8087394	1.05	0.104628957265627	0.89	0.325204496311925	1.01971797365612	0.179869976297521	0.0231	0.0161	0.0154	0.0022	0.1646	0.0045	0.0038	0.0539	9e-04	0.1238	0.1265	0.0237	0.0024	0.1142	0.0248	0.005	0.004	0.0019	8e-04	0.0416	0.024	0.0273	0.0743	0.0167	0.0957	0.0033
12	rs73059361	8089858	1.05	0.104628957265627	0.89	0.325204496311925	0.773972360989085	0.216516171603596	0.0233	0.0158	0.0154	0.0026	0.1641	0.0047	0.0038	0.0544	0.0011	0.1233	0.1269	0.0236	0.0025	0.1125	0.0239	0.0051	0.0042	0.002	9e-04	0.042	0.0247	0.0278	0.074	0.0167	0.0959	0.0031
12	rs12321738	8090505	1.05	0.104628957265627	0.89	0.325204496311925	0.605604731543276	0.196555111932767	0.0234	0.0157	0.0154	0.0027	0.1638	0.0048	0.0039	0.0546	0.0012	0.123	0.1272	0.0235	0.0025	0.1121	0.0235	0.0051	0.0042	0.0021	0.001	0.0422	0.0249	0.0279	0.0736	0.0168	0.096	0.0031
12	rs933552	8090703	1.05	0.104628957265627	0.89	0.325204496311925	0.59344672754852	0.2398703721829	0.0235	0.0157	0.0155	0.0028	0.1639	0.0049	0.0039	0.0544	0.0012	0.1231	0.1274	0.0236	0.0025	0.112	0.0235	0.0051	0.0042	0.0021	0.001	0.0423	0.025	0.0279	0.0736	0.0168	0.0955	0.0031
12	rs2377240	8097433	1.05	0.104628957265627	0.89	0.325204496311925	0.310401828452346	0.297648185287458	0.0235	0.015	0.0158	0.0032	0.1627	0.0052	0.004	0.0545	0.0013	0.1231	0.1274	0.0235	0.0027	0.1124	0.0228	0.0049	0.0042	0.002	0.0011	0.0429	0.0258	0.0279	0.0738	0.0174	0.0945	0.0027
12	rs12827703	8098392	1.05	0.104628957265627	0.89	0.325204496311925	0.300910086325042	0.29385954252709	0.0235	0.015	0.0158	0.0032	0.1627	0.0052	0.004	0.0545	0.0014	0.1231	0.1274	0.0235	0.0027	0.1124	0.0228	0.0049	0.0042	0.002	0.0011	0.0429	0.0258	0.0279	0.0738	0.0174	0.0945	0.0027
12	rs1473164	8099302	1.05	0.104628957265627	0.89	0.325204496311925	0.300032801243289	0.298004120633286	0.0235	0.015	0.0158	0.0032	0.1628	0.0052	0.004	0.0545	0.0014	0.1231	0.1275	0.0235	0.0027	0.1124	0.0228	0.0049	0.0042	0.002	0.0011	0.0429	0.0257	0.0279	0.0739	0.0174	0.0946	0.0027
12	rs11836324	8101326	1.05	0.104628957265627	0.88	0.363814363818289	0.274859253469534	0.282582462987247	0.0236	0.015	0.0158	0.0032	0.1625	0.0052	0.0041	0.0547	0.0013	0.1229	0.1274	0.0237	0.0027	0.1121	0.0228	0.0049	0.0042	0.002	0.0011	0.0429	0.0257	0.028	0.0739	0.0175	0.0945	0.0026
12	rs7300591	8101367	1.05	0.104628957265627	0.88	0.363814363818289	0.272171100274931	0.278504683205491	0.0236	0.015	0.0158	0.0032	0.1625	0.0052	0.0041	0.0547	0.0013	0.1229	0.1274	0.0237	0.0027	0.1121	0.0228	0.0049	0.0042	0.002	0.0011	0.0429	0.0257	0.028	0.0739	0.0175	0.0945	0.0026
12	rs56788510	8104883	1.05	0.104628957265627	0.88	0.363814363818289	0.269957204238535	0.257145012194247	0.0235	0.0149	0.0158	0.0032	0.1623	0.0053	0.0041	0.0547	0.0013	0.1228	0.1273	0.0237	0.0027	0.1121	0.0228	0.005	0.0042	0.002	0.0011	0.043	0.0257	0.0281	0.0739	0.0175	0.0946	0.0026
12	rs12579893	8105015	1.05	0.104628957265627	0.88	0.363814363818289	0.266106407183178	0.259529890680576	0.0235	0.0149	0.0159	0.0032	0.1622	0.0052	0.0041	0.0547	0.0013	0.1228	0.1273	0.0236	0.0027	0.1122	0.0228	0.005	0.0043	0.002	0.0011	0.043	0.0257	0.0281	0.074	0.0175	0.0947	0.0026
12	rs117745628	8106127	1.06	0.0904005175896243	0.88	0.363814363818289	0.271293598274925	0.275371436614559	0.0235	0.0149	0.0159	0.0032	0.1621	0.0053	0.0041	0.0548	0.0013	0.1229	0.1273	0.0236	0.0027	0.1121	0.0228	0.005	0.0043	0.002	0.0011	0.0429	0.0257	0.0281	0.0739	0.0175	0.0948	0.0026
12	rs11056636	8108389	1.06	0.0904005175896243	0.88	0.363814363818289	0.261289842818873	0.302046984679206	0.0236	0.0148	0.0159	0.0033	0.1618	0.0053	0.0041	0.055	0.0013	0.1231	0.1271	0.0236	0.0027	0.1121	0.0227	0.005	0.0044	0.002	0.0011	0.0426	0.0258	0.0282	0.0737	0.0176	0.095	0.0026
12	rs76508785	8109412	1.06	0.0904005175896243	0.88	0.363814363818289	0.271893829052115	0.371633636829433	0.0236	0.0148	0.0159	0.0033	0.1617	0.0053	0.0042	0.0551	0.0013	0.1232	0.127	0.0236	0.0027	0.1122	0.0227	0.005	0.0045	0.0019	0.0011	0.0425	0.0259	0.0283	0.0736	0.0176	0.095	0.0026
12	rs73059380	8109949	1.06	0.0904005175896243	0.88	0.363814363818289	0.270371565526841	0.39512213763821	0.0236	0.0148	0.0159	0.0033	0.1617	0.0053	0.0042	0.0551	0.0013	0.1232	0.127	0.0236	0.0027	0.1122	0.0227	0.0049	0.0045	0.0019	0.0011	0.0425	0.0259	0.0283	0.0736	0.0176	0.0949	0.0026
12	rs12811856	8114429	1.06	0.0904005175896243	0.87	0.405435896572436	0.248532865407634	0.372266566045819	0.0237	0.0146	0.016	0.0033	0.1619	0.0053	0.0042	0.0554	0.0013	0.1232	0.1268	0.0236	0.0027	0.1123	0.0224	0.0049	0.0044	0.0019	0.001	0.0424	0.0262	0.0286	0.0732	0.0176	0.0948	0.0025
12	rs2052177	8114606	1.06	0.0904005175896243	0.87	0.405435896572436	0.239905652773918	0.356160107168408	0.0237	0.0146	0.016	0.0033	0.162	0.0053	0.0042	0.0554	0.0013	0.1232	0.1267	0.0236	0.0026	0.1123	0.0224	0.0049	0.0044	0.0019	0.001	0.0424	0.0262	0.0286	0.0733	0.0176	0.0949	0.0025
12	rs11614797	8116066	1.06	0.0904005175896243	0.87	0.405435896572436	0.278122546396688	0.501311676919764	0.0237	0.0145	0.016	0.0033	0.162	0.0052	0.0042	0.0554	0.0013	0.1233	0.1266	0.0236	0.0026	0.1124	0.0224	0.0049	0.0045	0.0019	0.001	0.0423	0.0263	0.0288	0.0733	0.0175	0.0948	0.0024
12	rs11056665	8116068	1.06	0.0904005175896243	0.87	0.405435896572436	0.285801637207773	0.502134642320138	0.0237	0.0145	0.016	0.0031	0.162	0.0052	0.0042	0.0554	0.0013	0.1233	0.1268	0.0236	0.0026	0.1124	0.0224	0.0049	0.0044	0.0019	0.001	0.0423	0.0263	0.0288	0.0733	0.0175	0.0948	0.0024
12	rs7307261	8123306	1.07	0.0776994191057832	0.87	0.405435896572436	0.19000769080128	0.299429142349	0.0239	0.0139	0.0162	0.0032	0.1615	0.0052	0.0046	0.0562	0.0012	0.1227	0.1267	0.0233	0.0026	0.1134	0.0224	0.0046	0.0047	0.0019	9e-04	0.0419	0.0263	0.0291	0.0741	0.0178	0.0941	0.0016
12	rs35908440	8123777	1.07	0.0776994191057832	0.87	0.405435896572436	0.279105576958202	0.387803021158424	0.0238	0.0136	0.0163	0.0033	0.161	0.0052	0.0047	0.0564	0.0012	0.1227	0.1267	0.0233	0.0026	0.1138	0.0223	0.0046	0.0048	0.0019	9e-04	0.0418	0.0263	0.0291	0.0745	0.0178	0.0938	0.0016
12	rs6488801	8125745	1.07	0.0776994191057832	0.87	0.405435896572436	0.190386381705193	0.230610959567407	0.0238	0.0127	0.0166	0.0034	0.1578	0.0053	0.0051	0.0573	0.0012	0.1236	0.1267	0.023	0.0025	0.1156	0.0218	0.0044	0.0051	0.0018	8e-04	0.0412	0.0264	0.0297	0.076	0.0179	0.0928	0.0015
12	rs7964540	8130958	1.08	0.0664216607683517	0.87	0.405435896572436	0.266334782831845	0.207671127344296	0.0239	0.0126	0.0168	0.0034	0.157	0.0052	0.0052	0.0581	0.0011	0.1256	0.1266	0.0228	0.0025	0.1145	0.0223	0.0042	0.0052	0.0017	8e-04	0.041	0.0266	0.0293	0.0763	0.018	0.092	0.0014
12	rs11609211	8133373	1.08	0.0664216607683517	0.87	0.405435896572436	0.311742111016824	0.225046943191918	0.0239	0.0126	0.0169	0.0035	0.1568	0.0052	0.0052	0.0583	0.001	0.1258	0.1266	0.0226	0.0024	0.1149	0.0221	0.0041	0.0052	0.0017	7e-04	0.0409	0.0266	0.0292	0.0766	0.0181	0.0917	0.0014
12	rs17791867	8134669	1.09	0.0564630724803212	0.87	0.405435896572436	0.342204120141369	0.245660658319526	0.0239	0.0126	0.0169	0.0035	0.1568	0.0052	0.0051	0.0585	0.001	0.1258	0.1267	0.0225	0.0024	0.1151	0.022	0.0041	0.0052	0.0016	7e-04	0.0408	0.0265	0.0292	0.0767	0.0182	0.0915	0.0014
12	rs11612804	8137597	1.09	0.0564630724803212	0.87	0.405435896572436	0.279293032311762	0.0936003114649581	0.0239	0.0124	0.0171	0.0038	0.1566	0.0054	0.0052	0.0593	9e-04	0.1257	0.1274	0.0223	0.0023	0.1163	0.0217	0.0039	0.0056	0.0014	6e-04	0.0408	0.0256	0.029	0.077	0.0185	0.0903	0.0013
12	rs10846278	8138155	1.1	0.0477200328108175	0.87	0.405435896572436	0.353305245210214	0.12462027839919	0.0239	0.0123	0.0171	0.0039	0.1568	0.0053	0.0052	0.0595	9e-04	0.1257	0.1274	0.0221	0.0023	0.1166	0.0217	0.0038	0.0056	0.0013	6e-04	0.0406	0.0256	0.0291	0.0773	0.0185	0.09	0.0012
12	rs7313772	8142456	1.1	0.0477200328108175	0.87	0.405435896572436	0.384093659350723	0.118667049711848	0.0234	0.0121	0.0171	0.0041	0.1572	0.0056	0.0057	0.0604	7e-04	0.1253	0.1277	0.021	0.002	0.1183	0.0216	0.0035	0.0058	0.001	6e-04	0.04	0.0256	0.0294	0.0787	0.0187	0.0878	0.0011
12	rs10734891	8144661	1.1	0.0477200328108175	0.86	0.450156947394433	0.344085191305524	0.0881258425092781	0.0234	0.0121	0.0171	0.0041	0.1573	0.0056	0.0057	0.0604	7e-04	0.1253	0.1277	0.021	0.002	0.1183	0.0216	0.0035	0.0058	0.0012	6e-04	0.0399	0.0255	0.0294	0.0788	0.0187	0.0878	0.0011
12	rs80147708	8145520	1.1	0.0477200328108175	0.86	0.450156947394433	0.339860294104645	0.0846763759828098	0.0234	0.012	0.0171	0.0041	0.1573	0.0056	0.0057	0.0604	7e-04	0.1253	0.1277	0.021	0.002	0.1183	0.0216	0.0035	0.0057	0.0013	6e-04	0.0399	0.0255	0.0294	0.0787	0.0187	0.0878	0.0011
12	rs4883474	8163956	1.1	0.0477200328108175	0.86	0.450156947394433	0.331902479394321	0.0845243513721715	0.0233	0.012	0.0171	0.0041	0.1574	0.0055	0.0057	0.0603	7e-04	0.1252	0.1277	0.0209	0.0024	0.1184	0.0215	0.0035	0.0057	0.0016	6e-04	0.0396	0.0254	0.0294	0.0788	0.0187	0.0877	0.0011
12	rs12831827	8166718	1.1	0.0477200328108175	0.86	0.450156947394433	0.330517386028007	0.0885125145235343	0.0233	0.012	0.0171	0.0041	0.1572	0.0055	0.0057	0.0605	7e-04	0.1252	0.1276	0.0209	0.0024	0.1185	0.0215	0.0035	0.0057	0.0016	6e-04	0.0396	0.0254	0.0295	0.0788	0.0187	0.0877	0.0011
12	rs80038342	8177804	1.1	0.0477200328108175	0.86	0.450156947394433	0.364750725791512	0.117973900030531	0.0233	0.0121	0.0171	0.0041	0.1573	0.0056	0.0057	0.0606	7e-04	0.1251	0.1275	0.0208	0.0024	0.1187	0.0216	0.0035	0.0056	0.0015	6e-04	0.0395	0.0254	0.0295	0.079	0.0186	0.0876	0.0011
12	rs10846366	8178886	1.1	0.0477200328108175	0.86	0.450156947394433	0.363027345763188	0.119101046523884	0.0232	0.0121	0.0171	0.0041	0.1573	0.0056	0.0057	0.0606	7e-04	0.1251	0.1275	0.0207	0.0024	0.1187	0.0215	0.0035	0.0057	0.0015	6e-04	0.0394	0.0254	0.0295	0.0791	0.0186	0.0876	0.0011
12	rs7957980	8179836	1.1	0.0477200328108175	0.86	0.450156947394433	0.354260727154158	0.118753801228155	0.0232	0.0121	0.0171	0.0041	0.1573	0.0056	0.0057	0.0606	7e-04	0.1251	0.1276	0.0207	0.0024	0.1187	0.0215	0.0035	0.0056	0.0015	6e-04	0.0394	0.0254	0.0295	0.0791	0.0186	0.0876	0.0011
12	rs3741857	8185551	1.1	0.0477200328108175	0.86	0.450156947394433	0.35927203535417	0.142934327898062	0.0232	0.0122	0.0169	0.004	0.1578	0.0056	0.0058	0.0609	7e-04	0.1251	0.1277	0.0205	0.0024	0.119	0.0214	0.0035	0.0055	0.0015	7e-04	0.0394	0.0255	0.0295	0.0793	0.0184	0.0867	0.0011
12	rs77419323	8186361	1.1	0.0477200328108175	0.86	0.450156947394433	0.379787965380959	0.140525634072531	0.0233	0.0122	0.0169	0.004	0.1579	0.0056	0.0058	0.061	7e-04	0.1251	0.1277	0.0204	0.0025	0.119	0.0214	0.0034	0.0055	0.0015	7e-04	0.0394	0.0255	0.0294	0.0794	0.0183	0.0866	0.0011
12	rs80130709	8188334	1.1	0.0477200328108175	0.86	0.450156947394433	0.424586131477746	0.142191606047138	0.0233	0.0122	0.0169	0.004	0.1579	0.0056	0.0059	0.0611	8e-04	0.1252	0.1277	0.0203	0.0025	0.119	0.0214	0.0034	0.0056	0.0015	7e-04	0.0393	0.0256	0.0294	0.0794	0.0182	0.0863	0.001
12	rs10846377	8189880	1.1	0.0477200328108175	0.86	0.450156947394433	0.394572507354031	0.151101331023699	0.0234	0.0124	0.0169	0.004	0.1581	0.0056	0.0059	0.0613	8e-04	0.1252	0.1277	0.0202	0.0025	0.119	0.0213	0.0034	0.0057	0.0015	7e-04	0.0392	0.0257	0.0293	0.0794	0.0181	0.086	0.0012
12	rs3782679	8190206	1.1	0.0477200328108175	0.86	0.450156947394433	0.388479633694614	0.143399242274283	0.0234	0.0124	0.0168	0.004	0.1582	0.0056	0.0059	0.0612	8e-04	0.1253	0.1278	0.0201	0.0025	0.119	0.0213	0.0034	0.0057	0.0015	7e-04	0.0391	0.0257	0.0293	0.0794	0.018	0.0859	0.0012
12	rs2277414	8196445	1.1	0.0477200328108175	0.86	0.450156947394433	0.399639362711311	0.163312060790751	0.0233	0.0127	0.0167	0.004	0.1587	0.0056	0.0059	0.0613	8e-04	0.1253	0.128	0.0199	0.0026	0.1193	0.021	0.0034	0.0057	0.0014	7e-04	0.0391	0.0256	0.0292	0.0793	0.0179	0.0855	0.0014
12	rs12304020	8199756	1.1	0.0477200328108175	0.86	0.450156947394433	0.403035336218938	0.155676690275074	0.0232	0.0128	0.0168	0.004	0.1589	0.0057	0.0059	0.0612	8e-04	0.1256	0.1281	0.0199	0.0026	0.1193	0.021	0.0034	0.0057	0.0014	7e-04	0.0389	0.0254	0.0292	0.0797	0.0178	0.085	0.0014
12	rs17801353	8203273	1.1	0.0477200328108175	0.86	0.450156947394433	0.4279108336493	0.197699099405354	0.0232	0.0127	0.0168	0.0041	0.1589	0.0057	0.006	0.0612	8e-04	0.1255	0.1281	0.0199	0.0026	0.1193	0.021	0.0035	0.0057	0.0014	7e-04	0.0388	0.0254	0.0293	0.0798	0.0178	0.0849	0.0014
12	rs141695843	8205751	1.1	0.0477200328108175	0.86	0.450156947394433	0.425459804491758	0.199471469495925	0.0231	0.0126	0.0167	0.0043	0.1589	0.0062	0.0063	0.0611	8e-04	0.1255	0.1282	0.0198	0.0026	0.1183	0.0209	0.004	0.0059	0.0014	6e-04	0.0387	0.0256	0.0293	0.0797	0.0176	0.0848	0.0014
12	rs10846411	8206167	1.1	0.0477200328108175	0.86	0.450156947394433	0.405421104125758	0.197907337250839	0.0231	0.0126	0.0167	0.0043	0.1589	0.0063	0.0064	0.061	8e-04	0.1255	0.1282	0.0198	0.0026	0.1182	0.0208	0.0041	0.0059	0.0014	7e-04	0.0387	0.0256	0.0293	0.0797	0.0176	0.0847	0.0014
12	rs56136109	8211784	1.1	0.0477200328108175	0.86	0.450156947394433	0.495696097370422	0.290321056829815	0.0231	0.0126	0.0167	0.0043	0.1589	0.0063	0.0064	0.0611	8e-04	0.1255	0.1282	0.0197	0.0026	0.1182	0.0207	0.0041	0.0059	0.0014	6e-04	0.0386	0.0257	0.0292	0.0796	0.0175	0.0847	0.0014
12	rs11567793	8216157	1.11	0.0400902197142525	0.87	0.405435896572436	0.525372958804713	0.372646469071057	0.0231	0.0124	0.0167	0.0044	0.1591	0.0063	0.0065	0.0613	8e-04	0.1255	0.1282	0.0194	0.0026	0.1184	0.0207	0.0042	0.0059	0.0014	6e-04	0.0385	0.0259	0.029	0.0798	0.0172	0.0847	0.0013
12	rs73063358	8220889	1.11	0.0400902197142525	0.87	0.405435896572436	0.548860933203448	0.410523068691815	0.023	0.0121	0.0167	0.0046	0.1596	0.0064	0.0067	0.0615	8e-04	0.1253	0.1284	0.0191	0.0026	0.1186	0.0207	0.0043	0.006	0.0014	6e-04	0.0382	0.0261	0.0288	0.0799	0.017	0.0848	0.0011
12	rs78748595	8221448	1.11	0.0400902197142525	0.87	0.405435896572436	0.553550522738095	0.417956671785973	0.023	0.0121	0.0167	0.0046	0.1596	0.0064	0.0067	0.0615	8e-04	0.1252	0.1284	0.0191	0.0026	0.1186	0.0207	0.0043	0.006	0.0013	6e-04	0.0382	0.0261	0.0287	0.0799	0.017	0.0848	0.0011
12	rs73063361	8222847	1.11	0.0400902197142525	0.87	0.405435896572436	0.571420707103638	0.448845578814272	0.023	0.0121	0.0167	0.0046	0.1597	0.0064	0.0067	0.0615	8e-04	0.1252	0.1285	0.019	0.0026	0.1187	0.0207	0.0043	0.006	0.0013	6e-04	0.0381	0.0262	0.0286	0.0799	0.0169	0.0848	0.001
12	rs17728664	8224464	1.11	0.0400902197142525	0.87	0.405435896572436	0.650223339853033	0.521433653134669	0.023	0.012	0.0166	0.0047	0.1598	0.0064	0.0068	0.0615	8e-04	0.1251	0.1284	0.0189	0.0025	0.1188	0.0208	0.0044	0.0061	0.0013	6e-04	0.0381	0.0262	0.0284	0.0799	0.0169	0.0846	0.001
12	rs10846452	8228992	1.11	0.0400902197142525	0.87	0.405435896572436	0.673289706139472	0.513140139810869	0.023	0.012	0.0167	0.0046	0.1599	0.0065	0.0068	0.0615	8e-04	0.1252	0.1284	0.0189	0.0025	0.1188	0.0209	0.0044	0.0061	0.0013	5e-04	0.0381	0.0263	0.0283	0.0799	0.0169	0.0846	0.001
12	rs75652992	8229813	1.11	0.0400902197142525	0.87	0.405435896572436	0.685871165242587	0.538538814758869	0.023	0.012	0.0167	0.0046	0.1599	0.0065	0.0068	0.0615	8e-04	0.1251	0.1284	0.0189	0.0025	0.1188	0.0209	0.0044	0.0061	0.0013	5e-04	0.0381	0.0263	0.0283	0.0799	0.0169	0.0846	0.001
12	rs3825298	8232356	1.11	0.0400902197142525	0.87	0.405435896572436	0.821024836169135	0.658658309756123	0.023	0.0117	0.0167	0.0046	0.1599	0.0068	0.0071	0.0619	8e-04	0.1243	0.128	0.0187	0.0027	0.1197	0.0215	0.0047	0.0062	0.0014	6e-04	0.0379	0.0265	0.0277	0.0801	0.0165	0.0836	0.001
12	rs2192136	8233971	1.11	0.0400902197142525	0.87	0.405435896572436	0.964205351954309	0.752081541708156	0.023	0.0114	0.0169	0.0047	0.1592	0.0073	0.0074	0.0621	8e-04	0.1233	0.1272	0.0185	0.0029	0.1208	0.022	0.005	0.0063	0.0017	6e-04	0.0379	0.0267	0.0273	0.08	0.0162	0.0836	9e-04
12	rs11057149	8237554	1.11	0.0400902197142525	0.87	0.405435896572436	1.15014299395866	0.981573643501674	0.0228	0.0113	0.0163	0.0047	0.1587	0.0076	0.0076	0.0624	8e-04	0.1231	0.1272	0.0184	0.003	0.1214	0.0224	0.0052	0.0064	0.0018	6e-04	0.038	0.027	0.027	0.0796	0.0161	0.0832	9e-04
12	rs1004824	8238135	1.11	0.0400902197142525	0.87	0.405435896572436	1.08800622046072	0.899050936988574	0.0228	0.0113	0.0163	0.0048	0.1586	0.0077	0.0076	0.0624	8e-04	0.123	0.1272	0.0183	0.003	0.1215	0.0225	0.0053	0.0064	0.0018	6e-04	0.038	0.027	0.027	0.0796	0.0161	0.0832	9e-04
12	rs17728766	8239642	1.11	0.0400902197142525	0.87	0.405435896572436	1.02690867395401	0.81480858684467	0.0226	0.0113	0.0164	0.0048	0.1581	0.0078	0.0077	0.0621	8e-04	0.1231	0.1271	0.0183	0.003	0.1217	0.0226	0.0054	0.0065	0.0019	6e-04	0.038	0.0271	0.0272	0.0794	0.0161	0.0833	9e-04
12	rs2241025	8244972	1.11	0.0400902197142525	0.87	0.405435896572436	1.03925828840549	0.789405825413706	0.0226	0.0113	0.0165	0.0048	0.158	0.0078	0.0077	0.0621	8e-04	0.123	0.1271	0.0184	0.003	0.1219	0.0226	0.0054	0.0065	0.0019	5e-04	0.038	0.0271	0.0272	0.0794	0.016	0.0833	8e-04
12	rs2231754	8248367	1.11	0.0400902197142525	0.87	0.405435896572436	1.03890959440389	0.786814039963275	0.0226	0.0113	0.0167	0.0049	0.1576	0.0078	0.0077	0.062	7e-04	0.123	0.1272	0.0183	0.003	0.1219	0.0226	0.0054	0.0065	0.0019	5e-04	0.0379	0.0281	0.0271	0.0791	0.016	0.0831	8e-04
12	rs4883068	8251411	1.11	0.0400902197142525	0.87	0.405435896572436	1.0632560474222	0.831117921133743	0.0226	0.0113	0.0167	0.0049	0.1575	0.0078	0.0077	0.062	7e-04	0.123	0.1272	0.0183	0.0029	0.122	0.0226	0.0054	0.0066	0.0019	5e-04	0.0378	0.0281	0.0271	0.0791	0.016	0.0832	8e-04
12	rs7976493	8255530	1.11	0.0400902197142525	0.87	0.405435896572436	1.10118029296126	0.920254266757335	0.0225	0.0113	0.0167	0.0049	0.1575	0.0078	0.0078	0.062	7e-04	0.123	0.1272	0.0182	0.0029	0.122	0.0227	0.0054	0.0066	0.0019	5e-04	0.0378	0.0281	0.0271	0.0791	0.016	0.0831	8e-04
12	rs73063399	8255715	1.11	0.0400902197142525	0.87	0.405435896572436	1.10394772530504	0.91600566675137	0.0225	0.0113	0.0167	0.0049	0.1575	0.0078	0.0078	0.062	7e-04	0.123	0.1272	0.0182	0.0029	0.122	0.0227	0.0054	0.0066	0.0019	5e-04	0.0378	0.0281	0.0271	0.0791	0.016	0.0831	8e-04
12	rs117030271	8257440	1.11	0.0400902197142525	0.87	0.405435896572436	1.11872401788681	0.92214379570619	0.0225	0.0113	0.0167	0.0049	0.1575	0.0078	0.0078	0.062	7e-04	0.123	0.1273	0.0182	0.0029	0.122	0.0227	0.0054	0.0066	0.0019	5e-04	0.0378	0.0281	0.0271	0.0791	0.016	0.0831	8e-04
12	rs10840686	8261650	1.11	0.0400902197142525	0.87	0.405435896572436	1.13755225385864	0.94946975710614	0.0225	0.0113	0.0168	0.0049	0.1575	0.0078	0.0078	0.062	7e-04	0.123	0.1272	0.0182	0.0029	0.122	0.0227	0.0054	0.0066	0.0019	5e-04	0.0378	0.0281	0.0271	0.0791	0.0159	0.0831	8e-04
12	rs11043398	8263291	1.11	0.0400902197142525	0.87	0.405435896572436	1.12456636505889	0.954541523084149	0.0225	0.0113	0.0167	0.0049	0.1574	0.0078	0.0078	0.062	6e-04	0.1231	0.1272	0.0182	0.0029	0.122	0.0227	0.0054	0.0066	0.0019	6e-04	0.0378	0.0281	0.0272	0.0791	0.0159	0.083	9e-04
12	rs12366745	8266292	1.11	0.0400902197142525	0.87	0.405435896572436	1.16945093500838	1.02207209309627	0.0224	0.0113	0.0167	0.0049	0.1574	0.0078	0.0078	0.062	6e-04	0.1231	0.1273	0.0182	0.0029	0.122	0.0227	0.0054	0.0066	0.0019	6e-04	0.0378	0.0281	0.0272	0.079	0.016	0.083	9e-04
12	rs10840697	8269644	1.11	0.0400902197142525	0.87	0.405435896572436	1.30406491492956	1.23310984849971	0.0224	0.0113	0.0167	0.0049	0.1575	0.0079	0.0078	0.0619	6e-04	0.1232	0.1271	0.0181	0.0029	0.1219	0.0227	0.0055	0.0066	0.0019	6e-04	0.0378	0.0281	0.0272	0.0788	0.016	0.083	9e-04
12	rs1035060	8271760	1.11	0.0400902197142525	0.87	0.405435896572436	1.37034679899844	1.31001571851391	0.0224	0.0113	0.0167	0.0049	0.1576	0.0079	0.0079	0.0619	6e-04	0.1232	0.1272	0.0181	0.0028	0.1219	0.0228	0.0055	0.0066	0.0019	6e-04	0.0379	0.0282	0.0272	0.0787	0.0159	0.083	8e-04
12	rs77175582	8273481	1.11	0.0400902197142525	0.87	0.405435896572436	1.40301811531223	1.33593826717254	0.0224	0.0113	0.0167	0.0049	0.1576	0.0079	0.0079	0.0619	6e-04	0.1232	0.1272	0.0181	0.0028	0.1219	0.0228	0.0055	0.0066	0.0019	6e-04	0.0379	0.0282	0.0272	0.0787	0.0159	0.083	8e-04
12	rs4882913	8276048	1.11	0.0400902197142525	0.87	0.405435896572436	1.45697755755944	1.43329184960435	0.0224	0.0114	0.0168	0.0049	0.1576	0.0079	0.0079	0.0619	6e-04	0.1231	0.1271	0.0181	0.0029	0.122	0.023	0.0055	0.0066	0.0019	6e-04	0.0378	0.0282	0.0269	0.0787	0.0159	0.0828	8e-04
12	rs2024301	8278181	1.11	0.0400902197142525	0.87	0.405435896572436	1.46353895993488	1.43499779565495	0.0224	0.0114	0.0169	0.0049	0.1576	0.0079	0.008	0.0619	6e-04	0.123	0.1271	0.0181	0.0029	0.122	0.023	0.0055	0.0066	0.0019	6e-04	0.0378	0.0282	0.0269	0.0787	0.0159	0.0828	8e-04
12	rs117623856	8278565	1.11	0.0400902197142525	0.86	0.450156947394433	1.48638889509993	1.45959970377887	0.0224	0.0114	0.0169	0.0049	0.1576	0.0079	0.008	0.0619	6e-04	0.123	0.127	0.0181	0.0029	0.122	0.023	0.0055	0.0066	0.0019	6e-04	0.0378	0.0282	0.0269	0.0787	0.0159	0.0828	8e-04
12	rs73065320	8279824	1.11	0.0400902197142525	0.86	0.450156947394433	1.61903938720901	1.63744713463997	0.0224	0.0114	0.0169	0.0049	0.1575	0.0079	0.008	0.0619	6e-04	0.123	0.127	0.0181	0.0029	0.122	0.023	0.0055	0.0066	0.0019	6e-04	0.0378	0.0282	0.0269	0.0787	0.0159	0.0828	8e-04
12	rs11043505	8287850	1.12	0.033473375534751	0.86	0.450156947394433	2.06242009256574	1.80378593636612	0.022	0.0115	0.0179	0.0054	0.1551	0.0079	0.0082	0.0614	8e-04	0.1222	0.1264	0.0182	0.0033	0.1227	0.0234	0.0059	0.0069	0.0021	8e-04	0.038	0.0283	0.0267	0.078	0.016	0.0826	9e-04
12	rs10840744	8287961	1.12	0.033473375534751	0.86	0.450156947394433	2.04740756575868	1.79460128349514	0.022	0.0115	0.0179	0.0054	0.1552	0.0079	0.0082	0.0614	8e-04	0.1221	0.1263	0.0182	0.0033	0.1228	0.0234	0.006	0.0069	0.0021	8e-04	0.038	0.0283	0.0267	0.078	0.016	0.0826	9e-04
12	rs117483937	8290194	1.12	0.033473375534751	0.86	0.450156947394433	2.28502075998938	1.98310969158068	0.0219	0.0115	0.0179	0.0054	0.155	0.0079	0.0082	0.0614	8e-04	0.1219	0.1262	0.0183	0.0033	0.1228	0.0234	0.006	0.007	0.0021	8e-04	0.038	0.0284	0.0267	0.0779	0.016	0.0826	9e-04
12	rs4297540	8307004	1.13	0.0277720651096363	0.86	0.450156947394433	1.7366113707015	1.93645092478615	0.0213	0.0116	0.0181	0.0063	0.1514	0.0088	0.0089	0.0605	0.0013	0.1205	0.1249	0.0187	0.0039	0.1237	0.024	0.0071	0.0076	0.0027	0.0012	0.0387	0.029	0.0267	0.0757	0.0163	0.0824	0.0011
12	rs76248182	8308822	1.13	0.0277720651096363	0.86	0.450156947394433	1.81550958077627	1.98060305607019	0.0214	0.0116	0.0181	0.0063	0.1513	0.0088	0.0089	0.0605	0.0013	0.1204	0.1249	0.0187	0.004	0.1237	0.024	0.0071	0.0076	0.0027	0.0013	0.0387	0.029	0.0267	0.0757	0.0163	0.0825	0.0011
12	rs11043661	8309400	1.13	0.0277720651096363	0.86	0.450156947394433	1.83305098374201	2.04088059803556	0.0214	0.0116	0.0181	0.0063	0.1512	0.0089	0.0089	0.0605	0.0013	0.1204	0.1248	0.0187	0.004	0.1236	0.024	0.0071	0.0076	0.0027	0.0013	0.0387	0.029	0.0267	0.0757	0.0163	0.0825	0.0011
12	rs4343098	8309975	1.13	0.0277720651096363	0.86	0.450156947394433	1.86516153448642	2.16251142933216	0.0214	0.0116	0.0181	0.0063	0.1511	0.0089	0.0089	0.0605	0.0013	0.1204	0.1248	0.0187	0.004	0.1236	0.0241	0.0071	0.0076	0.0027	0.0013	0.0387	0.029	0.0267	0.0757	0.0163	0.0826	0.0011
12	rs4294628	8310539	1.13	0.0277720651096363	0.86	0.450156947394433	1.91669225916127	2.18770956082666	0.0214	0.0116	0.0181	0.0063	0.1511	0.0089	0.0089	0.0604	0.0013	0.1204	0.1248	0.0188	0.004	0.1236	0.0241	0.0071	0.0076	0.0027	0.0013	0.0388	0.029	0.0267	0.0757	0.0163	0.0826	0.0011
12	rs7301964	8313370	1.13	0.0277720651096363	0.86	0.450156947394433	1.97853459993702	2.13048000585557	0.0215	0.0117	0.0181	0.0064	0.1508	0.0089	0.009	0.0603	0.0013	0.1203	0.1246	0.0189	0.004	0.1233	0.0241	0.0072	0.0076	0.0027	0.0013	0.0388	0.0291	0.0268	0.0755	0.0165	0.0826	0.0011
12	rs7310448	8315255	1.13	0.0277720651096363	0.86	0.450156947394433	2.05591766949345	2.0905748320327	0.0214	0.0117	0.0181	0.0064	0.1507	0.0089	0.009	0.0603	0.0013	0.1202	0.1244	0.0189	0.0041	0.1234	0.0241	0.0071	0.0076	0.0028	0.0013	0.0389	0.0291	0.0268	0.0754	0.0165	0.0826	0.0011
12	rs74060111	8325226	1.13	0.0277720651096363	0.86	0.450156947394433	2.19033000502559	2.20985695085083	0.0215	0.0117	0.0181	0.0064	0.1506	0.009	0.0091	0.0603	0.0013	0.12	0.1244	0.019	0.0041	0.1235	0.0242	0.0071	0.0076	0.0028	0.0014	0.0389	0.0292	0.0267	0.0753	0.0165	0.0824	0.0011
12	rs4242878	8325660	1.13	0.0277720651096363	0.86	0.450156947394433	2.18335488931643	2.21857854538975	0.0215	0.0117	0.0181	0.0064	0.1506	0.009	0.0091	0.0603	0.0013	0.12	0.1244	0.019	0.0041	0.1235	0.0242	0.0071	0.0076	0.0028	0.0014	0.0389	0.0292	0.0267	0.0753	0.0165	0.0824	0.0011
12	rs10840962	8346608	1.13	0.0277720651096363	0.86	0.450156947394433	2.30685790625584	2.32997476818504	0.0215	0.0117	0.0182	0.0064	0.1504	0.0089	0.0091	0.0603	0.0014	0.1196	0.1244	0.019	0.0042	0.1236	0.0244	0.0071	0.0076	0.0028	0.0014	0.0389	0.0292	0.0267	0.0753	0.0165	0.0824	0.0012
12	rs4883080	8348768	1.13	0.0277720651096363	0.86	0.450156947394433	2.30743958731671	2.30585061113878	0.0215	0.0117	0.0182	0.0064	0.1505	0.0089	0.0091	0.06	0.0014	0.1197	0.1244	0.019	0.0041	0.1237	0.0244	0.0072	0.0076	0.0028	0.0014	0.0389	0.0292	0.0267	0.0753	0.0165	0.0825	0.0012
12	rs12372630	8352832	1.13	0.0277720651096363	0.86	0.450156947394433	2.30674157566391	2.30365907045696	0.0215	0.0117	0.0181	0.0064	0.1505	0.0089	0.0091	0.06	0.0014	0.1196	0.1244	0.019	0.0041	0.1237	0.0244	0.0072	0.0076	0.0028	0.0014	0.0389	0.0292	0.0267	0.0753	0.0165	0.0825	0.0012
12	rs55793011	8357811	1.13	0.0277720651096363	0.86	0.450156947394433	2.32083116012016	2.29653837558463	0.0215	0.0117	0.0181	0.0064	0.1504	0.009	0.0091	0.0599	0.0014	0.1196	0.1244	0.019	0.0042	0.1236	0.0244	0.0072	0.0076	0.0028	0.0014	0.0389	0.0292	0.0267	0.0753	0.0165	0.0826	0.0012
12	rs7977447	8361035	1.13	0.0277720651096363	0.86	0.450156947394433	2.30511314413147	2.33436434854487	0.0215	0.0117	0.0182	0.0064	0.1504	0.009	0.0091	0.0599	0.0014	0.1196	0.1244	0.019	0.0042	0.1236	0.0245	0.0072	0.0076	0.0028	0.0014	0.0389	0.0293	0.0266	0.0753	0.0165	0.0826	0.0012
12	rs11044062	8371320	1.14	0.0228924042877042	0.86	0.450156947394433	3.3086908059262	2.35394706308827	0.0214	0.0118	0.0184	0.0065	0.1496	0.009	0.0091	0.0599	0.0014	0.1194	0.1243	0.0189	0.0042	0.1237	0.0246	0.0071	0.0077	0.0029	0.0014	0.0389	0.0294	0.0265	0.075	0.0165	0.0827	0.0012
12	rs117612729	8378401	1.14	0.0228924042877042	0.86	0.450156947394433	1.55540510085344	1.19413784710491	0.0214	0.0131	0.0206	0.0077	0.1413	0.0097	0.009	0.06	0.0018	0.1161	0.1232	0.0196	0.0046	0.1245	0.0266	0.008	0.0083	0.0034	0.0015	0.0399	0.0305	0.0261	0.073	0.0164	0.0844	0.0017
12	rs74060162	8393803	1.12	0.033473375534751	0.86	0.450156947394433	2.01537675669229	1.53587118575703	0.0216	0.0139	0.0215	0.0089	0.1377	0.0098	0.009	0.0604	0.0022	0.1153	0.1222	0.0197	0.0049	0.124	0.027	0.0085	0.0088	0.0038	0.0016	0.0397	0.0307	0.0256	0.0713	0.0157	0.0863	0.002
12	rs117450151	8395803	1.12	0.033473375534751	0.86	0.450156947394433	1.9968162752098	1.55036939502681	0.0216	0.0139	0.0215	0.009	0.1375	0.0098	0.009	0.0604	0.0022	0.1152	0.1221	0.0197	0.005	0.124	0.027	0.0085	0.0088	0.0039	0.0016	0.0397	0.0308	0.0256	0.0712	0.0157	0.0864	0.002
12	rs2953209	8401834	1.12	0.033473375534751	0.86	0.450156947394433	1.72002964208508	1.46884274568997	0.0216	0.0141	0.0217	0.0092	0.1368	0.0099	0.0091	0.0604	0.0022	0.115	0.1219	0.0197	0.0051	0.1239	0.0272	0.0086	0.009	0.004	0.0017	0.0398	0.0309	0.0256	0.0707	0.0156	0.0864	0.002
12	rs2719020	8410202	1.12	0.033473375534751	0.86	0.450156947394433	1.5871589440423	1.45190435500528	0.0216	0.0143	0.0219	0.0094	0.1363	0.0099	0.009	0.0605	0.0023	0.1148	0.1217	0.0197	0.0051	0.1238	0.0272	0.0087	0.0093	0.0041	0.0017	0.0398	0.0309	0.0258	0.0705	0.0156	0.0867	0.0021
12	rs7136541	8414649	1.11	0.0400902197142525	0.86	0.450156947394433	1.58398341426574	1.40757241390004	0.0215	0.0143	0.022	0.0095	0.136	0.0099	0.009	0.0605	0.0023	0.1145	0.1215	0.0198	0.0051	0.1238	0.0273	0.0087	0.0094	0.0041	0.0017	0.0399	0.031	0.0259	0.0704	0.0156	0.0867	0.0021
12	rs7301689	8420824	1.11	0.0400902197142525	0.86	0.450156947394433	1.63123397266319	1.34825600748828	0.0214	0.0144	0.022	0.0097	0.1355	0.0099	0.0091	0.0601	0.0023	0.1142	0.1213	0.0199	0.0051	0.1235	0.0274	0.0088	0.0096	0.0041	0.0017	0.0401	0.0312	0.0261	0.0702	0.0158	0.0869	0.0021
12	rs12813126	8431030	1.11	0.0400902197142525	0.86	0.450156947394433	1.67124705555625	1.35366152727797	0.0213	0.0145	0.022	0.0101	0.1353	0.0099	0.0091	0.06	0.0023	0.1134	0.1211	0.0202	0.0051	0.1231	0.0275	0.0089	0.0097	0.0041	0.0017	0.0406	0.0316	0.0262	0.0699	0.016	0.0868	0.0022
12	rs112753001	8439222	1.1	0.0477200328108175	0.86	0.450156947394433	1.68514940796985	1.38362556708775	0.0212	0.0147	0.0222	0.0103	0.1349	0.01	0.0091	0.0599	0.0023	0.1131	0.1209	0.0203	0.0051	0.1227	0.0277	0.0089	0.0099	0.0041	0.0017	0.0408	0.0318	0.0264	0.0696	0.0161	0.0868	0.0022
12	rs56018418	8439731	1.1	0.0477200328108175	0.86	0.450156947394433	1.68452135877174	1.40094206058276	0.0212	0.0147	0.0222	0.0103	0.1349	0.01	0.0091	0.0599	0.0023	0.1131	0.1208	0.0203	0.0051	0.1227	0.0277	0.0089	0.0099	0.0041	0.0017	0.0408	0.0318	0.0264	0.0696	0.0161	0.0868	0.0022
12	rs35006259	8447618	1.1	0.0477200328108175	0.86	0.450156947394433	1.64097160919358	1.45771801342563	0.0213	0.0149	0.0223	0.0105	0.1345	0.0101	0.0092	0.06	0.0023	0.1127	0.1205	0.0205	0.0051	0.1225	0.0279	0.009	0.01	0.0041	0.0017	0.0408	0.0321	0.0264	0.0692	0.0163	0.0867	0.0022
12	rs9738201	8452516	1.1	0.0477200328108175	0.86	0.450156947394433	1.67323061421902	1.46610308962811	0.0212	0.0149	0.0224	0.0105	0.1343	0.0101	0.0092	0.06	0.0023	0.1127	0.1203	0.0206	0.005	0.1224	0.0279	0.009	0.01	0.0041	0.0017	0.0409	0.0322	0.0264	0.0691	0.0164	0.0866	0.0022
12	rs117656940	8473692	1.1	0.0477200328108175	0.86	0.450156947394433	1.73999790837292	1.45395580666657	0.0212	0.0151	0.0225	0.0107	0.1338	0.0102	0.0093	0.0597	0.0021	0.1125	0.1204	0.021	0.0049	0.1221	0.0281	0.0091	0.0102	0.004	0.0016	0.041	0.0324	0.0266	0.0689	0.0166	0.0865	0.0021
12	rs12812008	8487047	1.09	0.0564630724803212	0.86	0.450156947394433	1.66655247380328	1.43312127312815	0.0211	0.0152	0.0225	0.0109	0.1335	0.0102	0.0093	0.0596	0.0019	0.1125	0.1204	0.0213	0.0048	0.1219	0.0282	0.0092	0.0103	0.004	0.0016	0.0411	0.0326	0.0266	0.0687	0.0168	0.0864	0.0021
12	rs2953235	8489582	1.09	0.0564630724803212	0.86	0.450156947394433	1.58992658849759	1.41437809828679	0.0211	0.0152	0.0226	0.0109	0.1334	0.0102	0.0093	0.0596	0.002	0.1125	0.1204	0.0213	0.0048	0.1219	0.0282	0.0092	0.0103	0.004	0.0016	0.0411	0.0326	0.0267	0.0687	0.0168	0.0864	0.0021
12	rs10841346	8509868	1.09	0.0564630724803212	0.86	0.450156947394433	1.78316373798731	1.40349158833345	0.0209	0.0159	0.0226	0.0112	0.1338	0.01	0.0093	0.0596	0.0017	0.113	0.1203	0.0213	0.0045	0.1209	0.0281	0.0091	0.0105	0.0039	0.0015	0.0416	0.0334	0.0268	0.0679	0.0172	0.0857	0.002
12	rs12833144	8513036	1.09	0.0564630724803212	0.86	0.450156947394433	1.78658157575306	1.40604187658335	0.0209	0.016	0.0226	0.0113	0.1338	0.01	0.0092	0.0596	0.0017	0.113	0.1202	0.0213	0.0046	0.121	0.0282	0.009	0.0106	0.0039	0.0015	0.0417	0.0334	0.0268	0.0679	0.0172	0.0857	0.002
12	rs9705560	8515557	1.09	0.0564630724803212	0.86	0.450156947394433	1.83747236478522	1.43278013007021	0.0209	0.016	0.0225	0.0113	0.1338	0.0101	0.0093	0.0596	0.0017	0.1128	0.1202	0.0214	0.0045	0.1211	0.0282	0.009	0.0106	0.0039	0.0015	0.0417	0.0335	0.0268	0.0677	0.0172	0.0855	0.002
12	rs10841393	8521482	1.09	0.0564630724803212	0.86	0.450156947394433	1.96428100529205	1.50814306342249	0.0208	0.0161	0.0225	0.0114	0.1334	0.0101	0.0093	0.06	0.0017	0.1122	0.1203	0.0214	0.0045	0.1208	0.0282	0.0091	0.0107	0.004	0.0015	0.0418	0.034	0.0267	0.0678	0.0172	0.0854	0.002
12	rs11044940	8524065	1.09	0.0564630724803212	0.86	0.450156947394433	1.95656101357077	1.5065954026487	0.0208	0.0161	0.0225	0.0114	0.1334	0.0101	0.0093	0.0599	0.0017	0.1121	0.1203	0.0215	0.0045	0.1209	0.0283	0.0091	0.0107	0.004	0.0015	0.0418	0.034	0.0267	0.0676	0.0172	0.0854	0.002
12	rs9668333	8528879	1.09	0.0564630724803212	0.86	0.450156947394433	2.13246403429697	1.5203611786213	0.0208	0.0161	0.0225	0.0115	0.1333	0.0101	0.0093	0.0599	0.0017	0.1122	0.1205	0.0214	0.0045	0.1209	0.0282	0.0091	0.0107	0.004	0.0015	0.0419	0.0342	0.0267	0.0677	0.0171	0.0853	0.002
12	rs59780420	8532482	1.09	0.0564630724803212	0.86	0.450156947394433	2.38239607964276	1.52294445861133	0.0207	0.0162	0.0224	0.0115	0.1332	0.01	0.0092	0.0599	0.0017	0.1122	0.1206	0.0214	0.0045	0.1208	0.0281	0.009	0.0107	0.004	0.0015	0.0418	0.0343	0.0268	0.0677	0.0172	0.0852	0.002
12	rs117485343	8539399	1.09	0.0564630724803212	0.86	0.450156947394433	3.26211160761717	1.4606262449723	0.0203	0.0167	0.022	0.012	0.1324	0.0096	0.0086	0.0588	0.0017	0.1124	0.1217	0.0212	0.0048	0.1201	0.0278	0.0087	0.0109	0.004	0.0016	0.0418	0.0356	0.0283	0.0686	0.0173	0.0841	0.0019
12	rs11045060	8545256	1.09	0.0564630724803212	0.86	0.450156947394433	3.20338080633038	1.44558199316886	0.0203	0.0168	0.022	0.012	0.1324	0.0095	0.0085	0.0586	0.0017	0.1124	0.1219	0.0212	0.0049	0.1201	0.0277	0.0086	0.011	0.004	0.0016	0.0418	0.0357	0.0285	0.0687	0.0173	0.084	0.0019
12	rs7302423	8554367	1.09	0.0564630724803212	0.86	0.450156947394433	3.45858636001701	1.33020773684685	0.0199	0.017	0.0218	0.0121	0.1326	0.0093	0.0082	0.0584	0.0017	0.1126	0.1221	0.0211	0.0049	0.1202	0.0275	0.0084	0.0108	0.0039	0.0016	0.0416	0.0359	0.0292	0.0689	0.0175	0.0839	0.0019
12	rs9668785	8555348	1.09	0.0564630724803212	0.86	0.450156947394433	3.47855379514261	1.31320929858137	0.0199	0.0171	0.0218	0.0121	0.1327	0.0093	0.0082	0.0585	0.0015	0.1126	0.1221	0.0211	0.0049	0.1203	0.0274	0.0084	0.0108	0.0038	0.0016	0.0416	0.0359	0.0293	0.0689	0.0175	0.0838	0.0018
12	rs61920533	8598272	1.09	0.0564630724803212	0.86	0.450156947394433	3.50013320265248	1.19711509467349	0.0194	0.0174	0.0217	0.0121	0.1329	0.0091	0.0079	0.0584	0.0015	0.1127	0.1222	0.0211	0.005	0.1206	0.0271	0.0081	0.0106	0.0037	0.0017	0.0414	0.0361	0.0302	0.0691	0.0179	0.0837	0.0019
12	rs118084065	8608730	1.09	0.0564630724803212	0.86	0.450156947394433	3.51475965165778	1.18224207371169	0.0193	0.0174	0.0216	0.0122	0.1332	0.009	0.0078	0.0584	0.0015	0.1126	0.1224	0.0211	0.0049	0.1206	0.0269	0.008	0.0106	0.0037	0.0017	0.0414	0.0362	0.0303	0.0691	0.018	0.0836	0.002
12	rs4459385	8609795	1.09	0.0564630724803212	0.86	0.450156947394433	3.51436412127844	1.18224207371169	0.0193	0.0174	0.0216	0.0122	0.1332	0.009	0.0078	0.0584	0.0015	0.1126	0.1224	0.0211	0.0049	0.1206	0.0269	0.008	0.0106	0.0037	0.0017	0.0414	0.0362	0.0303	0.0691	0.018	0.0836	0.002
12	rs4264222	8611768	1.09	0.0564630724803212	0.86	0.450156947394433	3.51001409661924	1.18372788404118	0.0193	0.0174	0.0216	0.0122	0.1333	0.009	0.0078	0.0584	0.0015	0.1126	0.1224	0.0211	0.0049	0.1205	0.0269	0.008	0.0106	0.0036	0.0017	0.0414	0.0362	0.0303	0.0691	0.018	0.0836	0.002
12	rs117003982	8611984	1.09	0.0564630724803212	0.86	0.450156947394433	3.50237219868571	1.1799314756808	0.0193	0.0174	0.0216	0.0122	0.1333	0.009	0.0078	0.0584	0.0015	0.1125	0.1224	0.0211	0.0049	0.1205	0.0269	0.008	0.0106	0.0036	0.0017	0.0414	0.0362	0.0303	0.0691	0.018	0.0836	0.002
12	rs73244610	8623647	1.09	0.0564630724803212	0.86	0.450156947394433	3.54326998904983	1.17564251021305	0.0193	0.0174	0.0216	0.0122	0.1332	0.009	0.0078	0.0584	0.0015	0.1126	0.1225	0.0211	0.0049	0.1206	0.0269	0.008	0.0106	0.0036	0.0017	0.0414	0.0362	0.0302	0.069	0.018	0.0835	0.002
12	rs12304190	8638222	1.09	0.0564630724803212	0.86	0.450156947394433	3.54697040513105	1.1764670942904	0.0193	0.0174	0.0216	0.0122	0.1332	0.009	0.0078	0.0583	0.0015	0.1126	0.1225	0.0211	0.005	0.1206	0.0269	0.008	0.0106	0.0036	0.0017	0.0414	0.0362	0.0302	0.069	0.018	0.0836	0.002
12	rs117521809	8641472	1.09	0.0564630724803212	0.87	0.405435896572436	3.54723476113859	1.17613724824606	0.0193	0.0174	0.0216	0.0122	0.1332	0.009	0.0078	0.0583	0.0015	0.1126	0.1225	0.0211	0.005	0.1206	0.0269	0.008	0.0106	0.0036	0.0017	0.0414	0.0362	0.0302	0.069	0.018	0.0836	0.002
12	rs118081544	8657925	1.09	0.0564630724803212	0.87	0.405435896572436	3.79767217131595	1.18901345680921	0.0195	0.0177	0.0212	0.0122	0.1333	0.0088	0.0076	0.0582	0.0017	0.1134	0.1233	0.0211	0.0053	0.1205	0.0261	0.0077	0.0106	0.0037	0.0019	0.0414	0.0363	0.03	0.0689	0.0178	0.0832	0.0021
12	rs10841785	8661200	1.09	0.0564630724803212	0.87	0.405435896572436	3.87787576437392	1.22048205210254	0.0196	0.0179	0.0209	0.0121	0.1333	0.0087	0.0074	0.0582	0.0017	0.1139	0.1239	0.0211	0.0056	0.1204	0.0255	0.0074	0.0106	0.0037	0.002	0.0415	0.0364	0.0297	0.069	0.0177	0.0829	0.0022
12	rs28485567	8664719	1.09	0.0564630724803212	0.87	0.405435896572436	4.13501324221486	1.23360878079759	0.0195	0.0181	0.0205	0.012	0.1334	0.0084	0.0072	0.0582	0.0019	0.1142	0.1248	0.021	0.0058	0.1206	0.0249	0.007	0.0106	0.0039	0.002	0.0415	0.0367	0.0293	0.0691	0.0175	0.0828	0.0024
12	rs4304840	8667897	1.09	0.0564630724803212	0.87	0.405435896572436	4.23653800200025	1.22347078395898	0.0195	0.0182	0.0205	0.012	0.1336	0.0083	0.0072	0.0582	0.0019	0.1143	0.1249	0.0209	0.0059	0.1206	0.0248	0.0069	0.0107	0.0038	0.002	0.0415	0.0367	0.0293	0.0693	0.0174	0.0828	0.0024
12	rs6487219	8674253	1.09	0.0564630724803212	0.87	0.405435896572436	4.24402188333051	1.22762392725538	0.0195	0.0182	0.0205	0.012	0.1339	0.0083	0.0072	0.0582	0.0018	0.1144	0.1252	0.0209	0.0059	0.1204	0.0246	0.0069	0.0106	0.0038	0.002	0.0415	0.0367	0.0291	0.0692	0.0175	0.0828	0.0024
12	rs73045775	8674905	1.09	0.0564630724803212	0.87	0.405435896572436	4.24402188333051	1.22479952110239	0.0195	0.0182	0.0205	0.012	0.1339	0.0083	0.0072	0.0582	0.0018	0.1145	0.1252	0.0209	0.0059	0.1204	0.0246	0.0069	0.0106	0.0038	0.002	0.0415	0.0367	0.0291	0.0692	0.0175	0.0827	0.0024
12	rs10841845	8686433	1.09	0.0564630724803212	0.87	0.405435896572436	4.42744032837019	1.2311144725714	0.0194	0.0181	0.0204	0.012	0.1337	0.0081	0.007	0.0582	0.0019	0.1145	0.1261	0.0209	0.006	0.12	0.0242	0.0067	0.0107	0.0039	0.002	0.0417	0.037	0.0292	0.0693	0.0174	0.0825	0.0026
12	rs73049972	8693521	1.09	0.0564630724803212	0.87	0.405435896572436	4.5256556686219	1.23510578939059	0.0195	0.0181	0.0203	0.0119	0.1338	0.008	0.007	0.0582	0.0019	0.1144	0.1263	0.0209	0.006	0.1201	0.0241	0.0066	0.0106	0.0039	0.002	0.0416	0.037	0.0292	0.0695	0.0174	0.0824	0.0026
12	rs10743419	8696857	1.09	0.0564630724803212	0.87	0.405435896572436	4.50875630508556	1.22380294450715	0.0195	0.0181	0.0203	0.0119	0.1338	0.008	0.0069	0.0582	0.0019	0.1144	0.1265	0.021	0.006	0.1201	0.0241	0.0066	0.0106	0.0039	0.002	0.0415	0.0371	0.0292	0.0696	0.0174	0.0822	0.0026
12	rs181094482	8696967	1.09	0.0564630724803212	0.87	0.405435896572436	4.48146917850446	1.2228065103671	0.0195	0.0181	0.0203	0.0119	0.1338	0.008	0.0069	0.0582	0.0019	0.1144	0.1265	0.021	0.006	0.1201	0.0241	0.0066	0.0106	0.0039	0.002	0.0415	0.0371	0.0292	0.0696	0.0174	0.0822	0.0026
12	rs34689517	8697920	1.09	0.0564630724803212	0.87	0.405435896572436	4.57517669004573	1.26394276474293	0.0196	0.0182	0.0204	0.0119	0.1337	0.0079	0.0069	0.0583	0.0019	0.1143	0.1267	0.021	0.0061	0.12	0.0239	0.0065	0.0106	0.004	0.002	0.0415	0.0372	0.0292	0.0698	0.0174	0.082	0.0027
12	rs10743420	8699378	1.09	0.0564630724803212	0.86	0.450156947394433	4.72183121391083	1.24093050095373	0.0196	0.0182	0.0206	0.012	0.1334	0.0079	0.0069	0.0583	0.0018	0.1138	0.1273	0.021	0.006	0.1199	0.0237	0.0065	0.0106	0.0039	0.002	0.0416	0.0374	0.0295	0.0696	0.0176	0.0814	0.0027
12	rs7963486	8701311	1.09	0.0564630724803212	0.86	0.450156947394433	4.77829709139953	1.25276097606457	0.0196	0.0182	0.0206	0.012	0.1333	0.0079	0.0069	0.0583	0.0018	0.1138	0.1273	0.0211	0.0061	0.1199	0.0237	0.0065	0.0106	0.0039	0.0021	0.0416	0.0374	0.0296	0.0695	0.0176	0.0814	0.0027
12	rs73051724	8710101	1.09	0.0564630724803212	0.86	0.450156947394433	5.33260468554082	1.24675998435105	0.0198	0.0184	0.0207	0.0124	0.1328	0.0078	0.0071	0.0582	0.0019	0.1136	0.1277	0.0218	0.0061	0.1195	0.0237	0.0064	0.0108	0.0044	0.002	0.0413	0.0375	0.0299	0.0682	0.0179	0.0807	0.0028
12	rs117476503	8713658	1.09	0.0564630724803212	0.86	0.450156947394433	5.53889402324938	1.24409448717708	0.0198	0.0185	0.0208	0.0125	0.1327	0.0079	0.0072	0.0582	0.0019	0.1135	0.1278	0.022	0.0061	0.1194	0.0237	0.0064	0.0108	0.0045	0.002	0.0412	0.0375	0.03	0.0678	0.018	0.0804	0.0028
12	rs4310664	8717683	1.09	0.0564630724803212	0.86	0.450156947394433	5.73444084955488	1.25726499886697	0.0199	0.0186	0.0208	0.0126	0.1323	0.0079	0.0073	0.0583	0.0019	0.1134	0.1279	0.0223	0.0061	0.1193	0.0238	0.0064	0.0109	0.0047	0.002	0.041	0.0376	0.0301	0.0671	0.0181	0.0801	0.0028
12	rs4883169	8725426	1.09	0.0564630724803212	0.86	0.450156947394433	5.6808350549184	1.29658360950721	0.02	0.0186	0.0207	0.0126	0.1321	0.0079	0.0073	0.0583	0.0019	0.1134	0.1284	0.0224	0.006	0.1189	0.0236	0.0064	0.0109	0.0046	0.002	0.041	0.0374	0.0302	0.0678	0.0181	0.0799	0.0029
12	rs6487257	8729956	1.09	0.0564630724803212	0.86	0.450156947394433	5.59604616554539	1.29876472096387	0.02	0.0186	0.0206	0.0126	0.1321	0.0079	0.0073	0.0583	0.002	0.1134	0.1286	0.0224	0.006	0.1188	0.0236	0.0064	0.011	0.0046	0.002	0.0409	0.0374	0.0302	0.0679	0.0181	0.0799	0.0029
12	rs74059914	8732461	1.09	0.0564630724803212	0.86	0.450156947394433	5.6073147392916	1.31035182265275	0.0201	0.0186	0.0206	0.0125	0.1321	0.0079	0.0073	0.0583	0.002	0.1134	0.1286	0.0224	0.006	0.1187	0.0235	0.0064	0.011	0.0047	0.002	0.0409	0.0374	0.0302	0.0679	0.0181	0.0799	0.0029
12	rs12303862	8738665	1.09	0.0564630724803212	0.87	0.405435896572436	5.54362690184575	1.3334095806851	0.02	0.0185	0.0206	0.0124	0.1321	0.0078	0.0073	0.0582	0.002	0.1133	0.1287	0.0225	0.0059	0.1188	0.0234	0.0064	0.011	0.0047	0.002	0.0409	0.0374	0.0302	0.0683	0.0181	0.0799	0.0029
12	rs117901116	8741068	1.09	0.0564630724803212	0.87	0.405435896572436	5.43103199151491	1.34099805476904	0.02	0.0185	0.0207	0.0124	0.132	0.0079	0.0072	0.0582	0.002	0.1132	0.1287	0.0226	0.0059	0.1186	0.0233	0.0065	0.011	0.0047	0.002	0.0409	0.0373	0.0302	0.0684	0.0181	0.0799	0.003
12	rs117331468	8742188	1.09	0.0564630724803212	0.87	0.405435896572436	5.42632148566163	1.36177657085801	0.02	0.0185	0.0207	0.0123	0.132	0.0079	0.0072	0.0582	0.002	0.1132	0.1287	0.0226	0.0059	0.1185	0.0233	0.0065	0.0111	0.0047	0.002	0.0409	0.0373	0.0302	0.0685	0.0181	0.0799	0.003
12	rs12312694	8744009	1.09	0.0564630724803212	0.87	0.405435896572436	5.31985466636183	1.34487939838044	0.02	0.0185	0.0207	0.0123	0.132	0.0079	0.0072	0.0582	0.002	0.1131	0.1287	0.0226	0.0059	0.1185	0.0232	0.0065	0.0111	0.0047	0.002	0.0408	0.0373	0.0302	0.0686	0.0181	0.0798	0.003
12	rs2004416	8747131	1.09	0.0564630724803212	0.88	0.363814363818289	5.32161286551266	1.39924279871604	0.02	0.0185	0.0207	0.0123	0.132	0.008	0.0073	0.0582	0.002	0.113	0.1287	0.0228	0.0059	0.1184	0.0232	0.0065	0.0111	0.0047	0.002	0.0408	0.0373	0.0302	0.0686	0.0181	0.0798	0.003
12	rs7304723	8755852	1.1	0.0477200328108175	0.88	0.363814363818289	4.14313935683925	1.39193984396078	0.0203	0.0183	0.0212	0.0119	0.1317	0.0082	0.0075	0.0582	0.002	0.1118	0.1294	0.0244	0.0059	0.1173	0.0226	0.007	0.0113	0.0047	0.002	0.0402	0.0373	0.0301	0.0689	0.0181	0.0793	0.0033
12	rs2028373	8757481	1.11	0.0400902197142525	0.88	0.363814363818289	3.31569373078462	1.4818672801143	0.0205	0.0183	0.0216	0.0114	0.1316	0.0084	0.0078	0.0582	0.0021	0.1103	0.1298	0.026	0.0056	0.1168	0.0222	0.0074	0.0116	0.0048	0.0019	0.0396	0.0373	0.0303	0.0691	0.0181	0.0786	0.0037
12	rs3794318	8758543	1.12	0.033473375534751	0.88	0.363814363818289	3.05435069609248	1.50436033717429	0.021	0.0174	0.0218	0.0109	0.132	0.008	0.008	0.0581	0.002	0.1069	0.1329	0.0278	0.0051	0.1175	0.0208	0.0076	0.0114	0.0049	0.0019	0.0382	0.0366	0.0301	0.0705	0.0182	0.0791	0.004
12	rs3794317	8758594	1.12	0.033473375534751	0.88	0.363814363818289	3.01085119679343	1.49868907478156	0.021	0.0174	0.0218	0.0109	0.132	0.008	0.008	0.0581	0.002	0.1068	0.133	0.0278	0.0051	0.1175	0.0208	0.0076	0.0114	0.0049	0.0019	0.0381	0.0365	0.0301	0.0705	0.0182	0.0791	0.004
12	rs2580875	8759007	1.12	0.033473375534751	0.88	0.363814363818289	2.79563725538743	1.43295069994994	0.0211	0.0174	0.0217	0.0109	0.132	0.008	0.008	0.058	0.002	0.1065	0.1334	0.028	0.0051	0.1177	0.0207	0.0076	0.0115	0.0049	0.0019	0.0381	0.0365	0.0301	0.0705	0.0183	0.079	0.0041
12	rs12307620	8760296	1.12	0.033473375534751	0.88	0.363814363818289	2.9097737065698	1.40978367162975	0.0212	0.0173	0.0216	0.0108	0.1322	0.008	0.0081	0.0579	0.0021	0.1062	0.1337	0.028	0.0052	0.1177	0.0205	0.0076	0.0116	0.005	0.0019	0.0378	0.0364	0.03	0.0704	0.0183	0.079	0.0042
12	rs2580873	8761674	1.12	0.033473375534751	0.89	0.325204496311925	2.93767251854148	1.38956349762024	0.0213	0.0173	0.0216	0.0107	0.1325	0.008	0.0081	0.0579	0.0021	0.1059	0.134	0.0282	0.0052	0.1176	0.0204	0.0076	0.0116	0.005	0.0019	0.0378	0.0364	0.03	0.0703	0.0183	0.079	0.0042
12	rs71447512	8762466	1.12	0.033473375534751	0.89	0.325204496311925	2.81417374383086	1.3529856395284	0.0209	0.0173	0.0215	0.0106	0.1328	0.008	0.0081	0.0578	0.0021	0.1058	0.1343	0.0284	0.0052	0.1176	0.0203	0.0076	0.0115	0.005	0.0019	0.0377	0.0364	0.03	0.0704	0.0184	0.0789	0.0043
12	rs1561560	8762963	1.12	0.033473375534751	0.89	0.325204496311925	2.82618012546383	1.35095831506173	0.0206	0.0173	0.0215	0.0106	0.1329	0.008	0.0081	0.0578	0.0021	0.1058	0.1344	0.0285	0.0052	0.1176	0.0202	0.0076	0.0115	0.005	0.0019	0.0377	0.0364	0.03	0.0704	0.0184	0.0789	0.0043
12	rs714629	8766361	1.13	0.0277720651096363	0.89	0.325204496311925	2.57081783527176	1.34606105015052	0.0209	0.0172	0.0212	0.0102	0.1343	0.008	0.008	0.0575	0.0024	0.1051	0.1352	0.0289	0.0053	0.1173	0.0196	0.0075	0.0115	0.0052	0.0021	0.0373	0.0363	0.0298	0.0703	0.0183	0.0789	0.0046
12	rs61919232	8766859	1.13	0.0277720651096363	0.9	0.289513196358555	2.55158370236711	1.29842912464544	0.0209	0.0172	0.0211	0.0101	0.1344	0.008	0.0079	0.0574	0.0024	0.1048	0.1356	0.0289	0.0053	0.1176	0.0195	0.0075	0.0114	0.0052	0.0021	0.0371	0.0362	0.0298	0.0703	0.0183	0.0789	0.0046
12	rs12826733	8774610	1.14	0.0228924042877042	0.9	0.289513196358555	1.35097925453391	0.973448526598876	0.0205	0.0168	0.0204	0.009	0.1374	0.0077	0.0076	0.0566	0.0027	0.1058	0.1392	0.0294	0.0049	0.1181	0.0182	0.0073	0.011	0.0044	0.0023	0.0363	0.0354	0.0295	0.0702	0.0177	0.0798	0.0045
12	rs12812215	8781504	1.14	0.0228924042877042	0.9	0.289513196358555	1.0043663076178	0.895135364624207	0.0202	0.0169	0.0198	0.0084	0.139	0.0076	0.0075	0.0564	0.0029	0.1069	0.1416	0.0294	0.0047	0.1186	0.0175	0.0071	0.0107	0.0039	0.0025	0.0358	0.0347	0.0292	0.0702	0.017	0.0801	0.0044
12	rs12814877	8785270	1.14	0.0228924042877042	0.9	0.289513196358555	0.978368047604674	0.845172994634368	0.02	0.0168	0.0195	0.0081	0.1397	0.0075	0.0075	0.0562	0.003	0.1074	0.1427	0.0295	0.0046	0.1188	0.0172	0.007	0.0106	0.0038	0.0025	0.0356	0.0343	0.0291	0.0703	0.0167	0.0801	0.0044
12	rs111702511	8787362	1.14	0.0228924042877042	0.9	0.289513196358555	0.96843676410557	0.786356855399154	0.0199	0.0168	0.0193	0.0079	0.1401	0.0075	0.0075	0.0562	0.0031	0.1075	0.1433	0.0295	0.0045	0.1189	0.0171	0.007	0.0106	0.0037	0.0025	0.0354	0.0342	0.0291	0.0703	0.0166	0.0801	0.0044
12	rs117450209	8790191	1.14	0.0228924042877042	0.9	0.289513196358555	0.95265047859078	0.840843131438888	0.0198	0.0167	0.0192	0.0078	0.1405	0.0075	0.0075	0.0561	0.0032	0.1077	0.1439	0.0295	0.0045	0.1189	0.017	0.007	0.0106	0.0037	0.0025	0.0352	0.0341	0.0291	0.0703	0.0165	0.0801	0.0044
12	rs71447524	8798871	1.14	0.0228924042877042	0.9	0.289513196358555	0.867241152521508	0.785137974755157	0.0198	0.0167	0.0191	0.0078	0.1407	0.0075	0.0075	0.0561	0.0032	0.1078	0.1441	0.0295	0.0044	0.1189	0.0169	0.007	0.0106	0.0036	0.0025	0.0351	0.0341	0.0291	0.0703	0.0164	0.0801	0.0044
12	rs14541	8800566	1.13	0.0277720651096363	0.9	0.289513196358555	0.829260787649792	0.711427609849081	0.0198	0.0167	0.0191	0.0078	0.1408	0.0075	0.0075	0.0561	0.0032	0.1078	0.1442	0.0296	0.0044	0.1189	0.0169	0.007	0.0106	0.0036	0.0025	0.0351	0.0341	0.0291	0.0702	0.0164	0.0801	0.0044
12	rs6487313	8805909	1.13	0.0277720651096363	0.9	0.289513196358555	0.786650341353638	0.647691408214262	0.0197	0.0165	0.019	0.0077	0.1413	0.0075	0.0075	0.0562	0.0032	0.1081	0.1445	0.0297	0.0044	0.1188	0.0167	0.007	0.0106	0.0036	0.0025	0.035	0.034	0.029	0.0701	0.0164	0.0802	0.0043
12	rs117119485	8806052	1.13	0.0277720651096363	0.9	0.289513196358555	0.783549901242958	0.645065696969823	0.0197	0.0165	0.0189	0.0077	0.1414	0.0075	0.0075	0.0562	0.0033	0.1081	0.1446	0.0297	0.0044	0.1189	0.0167	0.007	0.0106	0.0036	0.0026	0.0349	0.034	0.029	0.0701	0.0163	0.0802	0.0043
12	rs71447526	8806750	1.13	0.0277720651096363	0.91	0.256642068151906	0.771432137719394	0.637930494938114	0.0198	0.0164	0.0189	0.0077	0.1415	0.0075	0.0075	0.0563	0.0033	0.1081	0.1447	0.0296	0.0044	0.1189	0.0167	0.007	0.0106	0.0036	0.0026	0.0345	0.034	0.029	0.0702	0.0163	0.0802	0.0043
12	rs11046589	8808006	1.13	0.0277720651096363	0.91	0.256642068151906	0.733617553886595	0.619523954200457	0.0198	0.0164	0.0188	0.0077	0.1417	0.0075	0.0075	0.0563	0.0033	0.1082	0.1449	0.0296	0.0044	0.1189	0.0167	0.007	0.0106	0.0035	0.0026	0.0344	0.034	0.0289	0.0702	0.0163	0.0801	0.0043
12	rs34720246	8811050	1.13	0.0277720651096363	0.91	0.256642068151906	0.72551097666101	0.614761945493761	0.0198	0.0164	0.0187	0.0076	0.1424	0.0075	0.0075	0.0561	0.0033	0.1082	0.1451	0.0296	0.0045	0.1189	0.0166	0.0069	0.0106	0.0035	0.0026	0.0345	0.0337	0.0289	0.0701	0.0163	0.0801	0.0043
12	rs117248967	8812620	1.13	0.0277720651096363	0.91	0.256642068151906	0.720277992643804	0.621691361537928	0.0198	0.0164	0.0187	0.0076	0.1426	0.0075	0.0075	0.0561	0.0033	0.1082	0.145	0.0296	0.0045	0.1189	0.0166	0.0069	0.0106	0.0035	0.0026	0.0345	0.0337	0.0289	0.0701	0.0163	0.0801	0.0043
12	rs17802228	8818108	1.13	0.0277720651096363	0.91	0.256642068151906	0.683244445595888	0.621257737629935	0.0198	0.0164	0.0187	0.0076	0.1432	0.0075	0.0075	0.0561	0.0033	0.1083	0.1448	0.0295	0.0045	0.1189	0.0165	0.0069	0.0105	0.0035	0.0027	0.0345	0.0336	0.0289	0.0701	0.0161	0.0801	0.0042
12	rs117659768	8818643	1.13	0.0277720651096363	0.91	0.256642068151906	0.675826643363661	0.611160148626596	0.0198	0.0164	0.0187	0.0076	0.1433	0.0075	0.0075	0.0561	0.0033	0.1083	0.1448	0.0295	0.0045	0.1189	0.0165	0.0069	0.0105	0.0035	0.0027	0.0345	0.0337	0.0289	0.0701	0.0161	0.0801	0.0042
12	rs7132012	8832203	1.12	0.033473375534751	0.91	0.256642068151906	0.722369174247498	0.710533211864037	0.0199	0.0165	0.0181	0.0073	0.1451	0.0074	0.0077	0.0564	0.0036	0.1076	0.1469	0.0288	0.0048	0.1181	0.0161	0.0068	0.0105	0.0034	0.003	0.0344	0.0332	0.0289	0.0697	0.0158	0.0803	0.0041
12	rs10842108	8840919	1.12	0.033473375534751	0.91	0.256642068151906	0.665056338557342	0.625452410096793	0.0196	0.0164	0.018	0.0073	0.145	0.0073	0.0076	0.0564	0.0036	0.1075	0.147	0.0286	0.0047	0.1181	0.016	0.0067	0.0104	0.0034	0.003	0.0343	0.0331	0.0288	0.0698	0.0157	0.0821	0.004
12	rs73053867	8847598	1.11	0.0400902197142525	0.92	0.226487429171296	0.641056354639088	0.614185321953066	0.0195	0.0163	0.0179	0.0072	0.1452	0.0073	0.0076	0.0565	0.0035	0.1076	0.1471	0.0283	0.0046	0.1184	0.0159	0.0067	0.0104	0.0034	0.0029	0.0343	0.033	0.0288	0.0699	0.0156	0.0824	0.0039
12	rs10842143	8849804	1.11	0.0400902197142525	0.92	0.226487429171296	0.656081104736985	0.617646977295888	0.0195	0.0162	0.0179	0.0072	0.1452	0.0073	0.0076	0.0566	0.0035	0.1076	0.1472	0.0283	0.0046	0.1185	0.0158	0.0067	0.0105	0.0034	0.0029	0.0344	0.0331	0.0288	0.07	0.0154	0.0823	0.0039
12	rs117605424	8871362	1.11	0.0400902197142525	0.92	0.226487429171296	0.717295250157357	0.614185321953066	0.0195	0.0162	0.0178	0.0071	0.1451	0.0073	0.0076	0.0567	0.0036	0.1076	0.1475	0.0282	0.0046	0.1189	0.0158	0.0067	0.0105	0.0034	0.0028	0.0345	0.0331	0.0287	0.0696	0.0154	0.0822	0.0038
12	rs11616190	8872446	1.11	0.0400902197142525	0.92	0.226487429171296	0.715954806439759	0.614041186041904	0.0195	0.0162	0.0178	0.0071	0.1451	0.0073	0.0076	0.0567	0.0036	0.1076	0.1475	0.0282	0.0046	0.1189	0.0158	0.0067	0.0105	0.0034	0.0028	0.0345	0.0331	0.0286	0.0696	0.0154	0.0822	0.0038
12	rs12816796	8889097	1.11	0.0400902197142525	0.92	0.226487429171296	0.734520738243946	0.612600266828166	0.0195	0.0162	0.0178	0.0071	0.1451	0.0073	0.0076	0.0568	0.0036	0.1076	0.1476	0.0282	0.0046	0.1191	0.0158	0.0067	0.0106	0.0034	0.0028	0.0346	0.0332	0.0286	0.0695	0.0154	0.0822	0.0038
12	rs117125002	8895027	1.11	0.0400902197142525	0.92	0.226487429171296	0.742066306868351	0.61202412333014	0.0195	0.0162	0.0178	0.0071	0.145	0.0073	0.0076	0.0568	0.0036	0.1075	0.1476	0.0282	0.0046	0.1191	0.0158	0.0067	0.0106	0.0034	0.0028	0.0345	0.0332	0.0286	0.0694	0.0155	0.0822	0.0038
12	rs17729565	8896629	1.11	0.0400902197142525	0.92	0.226487429171296	0.742520120200491	0.612168147183475	0.0195	0.0162	0.0178	0.0071	0.145	0.0073	0.0076	0.0568	0.0036	0.1075	0.1476	0.0282	0.0046	0.1191	0.0158	0.0067	0.0106	0.0034	0.0028	0.0345	0.0332	0.0286	0.0694	0.0155	0.0822	0.0038
12	rs35209939	8896965	1.11	0.0400902197142525	0.92	0.226487429171296	0.743049723291789	0.61202412333014	0.0195	0.0162	0.0178	0.0071	0.145	0.0073	0.0076	0.0568	0.0036	0.1075	0.1476	0.0282	0.0046	0.1191	0.0158	0.0067	0.0106	0.0034	0.0028	0.0345	0.0332	0.0286	0.0694	0.0155	0.0822	0.0038
12	rs111635837	8897963	1.11	0.0400902197142525	0.92	0.226487429171296	0.744866765494695	0.611304124352362	0.0195	0.0162	0.0178	0.0071	0.145	0.0073	0.0076	0.0568	0.0036	0.1075	0.1476	0.0282	0.0046	0.1191	0.0158	0.0067	0.0106	0.0034	0.0028	0.0345	0.0332	0.0286	0.0694	0.0155	0.0822	0.0038
12	rs2908452	8904132	1.11	0.0400902197142525	0.92	0.226487429171296	0.747140810141898	0.613752938200337	0.0195	0.0162	0.0178	0.0071	0.145	0.0073	0.0076	0.0568	0.0036	0.1075	0.1477	0.0282	0.0046	0.1191	0.0158	0.0067	0.0106	0.0034	0.0028	0.0345	0.0332	0.0286	0.0693	0.0155	0.0822	0.0038
12	rs73036916	8904494	1.11	0.0400902197142525	0.92	0.226487429171296	0.746609927383349	0.613897058123758	0.0195	0.0162	0.0178	0.0071	0.145	0.0073	0.0076	0.0568	0.0036	0.1075	0.1477	0.0282	0.0046	0.1191	0.0158	0.0067	0.0106	0.0034	0.0028	0.0345	0.0332	0.0286	0.0693	0.0155	0.0822	0.0038
12	rs117808944	8922302	1.11	0.0400902197142525	0.92	0.226487429171296	0.713797542596455	0.610584326013425	0.0195	0.0162	0.0178	0.0071	0.1449	0.0073	0.0076	0.0568	0.0035	0.1075	0.148	0.0282	0.0046	0.1191	0.0158	0.0067	0.0106	0.0034	0.0028	0.0345	0.0331	0.0286	0.0694	0.0154	0.0822	0.0038
12	rs2302488	8926015	1.11	0.0400902197142525	0.93	0.198940398764014	0.676407117101857	0.610584326013425	0.0195	0.0162	0.0177	0.0071	0.1449	0.0073	0.0076	0.0568	0.0035	0.1076	0.148	0.0282	0.0046	0.1193	0.0158	0.0067	0.0106	0.0034	0.0028	0.0345	0.0331	0.0285	0.0694	0.0154	0.0822	0.0038
12	rs56225306	8926119	1.11	0.0400902197142525	0.93	0.198940398764014	0.675536490515613	0.610440390441199	0.0195	0.0162	0.0177	0.0071	0.1449	0.0073	0.0076	0.0568	0.0035	0.1076	0.148	0.0282	0.0046	0.1193	0.0158	0.0067	0.0106	0.0034	0.0028	0.0345	0.0331	0.0285	0.0694	0.0154	0.0822	0.0038
12	rs2377585	8932201	1.11	0.0400902197142525	0.93	0.198940398764014	0.635119000357885	0.596373958321356	0.0191	0.0162	0.0175	0.007	0.145	0.0073	0.0076	0.057	0.0033	0.1076	0.1481	0.0282	0.0044	0.1199	0.0157	0.0067	0.0106	0.0034	0.0027	0.0347	0.0333	0.0288	0.0694	0.0153	0.0819	0.0037
12	rs73036927	8938709	1.11	0.0400902197142525	0.93	0.198940398764014	0.641127188943406	0.617502650063193	0.0191	0.0162	0.0175	0.007	0.145	0.0073	0.0076	0.057	0.0033	0.1076	0.1482	0.0282	0.0044	0.1199	0.0157	0.0067	0.0106	0.0034	0.0026	0.0346	0.0333	0.0288	0.0694	0.0153	0.0819	0.0037
12	rs10161484	8969005	1.11	0.0400902197142525	0.93	0.198940398764014	0.70941755124442	0.655729654332116	0.0191	0.0163	0.0173	0.0072	0.1449	0.0074	0.0078	0.0563	0.0033	0.1071	0.1492	0.0281	0.0045	0.1193	0.0159	0.0068	0.0107	0.0033	0.0027	0.0343	0.0337	0.0288	0.0695	0.0151	0.082	0.0037
12	rs7967497	8970652	1.11	0.0400902197142525	0.93	0.198940398764014	0.720875199154812	0.658951340348905	0.0191	0.0163	0.0173	0.0072	0.1449	0.0074	0.0078	0.0563	0.0033	0.107	0.1492	0.0281	0.0044	0.1193	0.0159	0.0069	0.0108	0.0033	0.0027	0.0343	0.0337	0.0288	0.0695	0.015	0.082	0.0037
12	rs4433626	8971968	1.11	0.0400902197142525	0.94	0.173887076546345	0.741461412263306	0.66628680979882	0.0191	0.0163	0.0173	0.0072	0.1449	0.0075	0.0078	0.0561	0.0033	0.107	0.1493	0.0281	0.0044	0.1193	0.0159	0.0069	0.0108	0.0033	0.0027	0.0343	0.0338	0.0288	0.0695	0.0151	0.0819	0.0037
12	rs7297690	8975605	1.11	0.0400902197142525	0.94	0.173887076546345	0.762684854558998	0.661736623452383	0.019	0.0163	0.0174	0.0072	0.1449	0.0075	0.0078	0.0559	0.0033	0.107	0.1499	0.0281	0.0045	0.1192	0.0159	0.0069	0.0108	0.0033	0.0027	0.0341	0.034	0.0287	0.0691	0.015	0.082	0.0037
12	rs4883182	8981856	1.09	0.0564630724803212	0.94	0.173887076546345	0.921566951236394	0.363936452423715	0.0185	0.0164	0.016	0.0063	0.1455	0.0067	0.0073	0.0559	0.0033	0.1061	0.16	0.0281	0.0046	0.1196	0.0158	0.0066	0.0097	0.0029	0.0021	0.0329	0.0325	0.03	0.0677	0.0138	0.0828	0.0032
12	rs1894814	8988777	1.08	0.0664216607683517	0.94	0.173887076546345	0.889687788867177	0.356535279177838	0.0182	0.0164	0.0157	0.0062	0.1458	0.0067	0.0073	0.0561	0.0032	0.1062	0.1607	0.028	0.0044	0.1197	0.0157	0.0066	0.0095	0.0028	0.002	0.033	0.0324	0.0298	0.0676	0.0136	0.0832	0.0032
12	rs7307991	8995694	1.08	0.0664216607683517	0.94	0.173887076546345	0.735499740825067	0.303477778828455	0.0182	0.0164	0.0157	0.006	0.1462	0.0065	0.0072	0.0559	0.0031	0.1065	0.1622	0.028	0.0045	0.1199	0.0158	0.0066	0.0093	0.0027	0.0019	0.0328	0.0321	0.03	0.0673	0.0135	0.0833	0.0031
12	rs7308106	8995756	1.08	0.0664216607683517	0.94	0.173887076546345	0.721995552097279	0.307782281988098	0.0181	0.0164	0.0156	0.006	0.1466	0.0065	0.0072	0.0559	0.003	0.1066	0.1622	0.028	0.0044	0.1199	0.0156	0.0066	0.0093	0.0027	0.0018	0.0328	0.0321	0.0299	0.0674	0.0134	0.0832	0.003
12	rs56179521	9009779	1.07	0.0776994191057832	0.94	0.173887076546345	0.565189359948219	0.241313805565374	0.0181	0.0165	0.0157	0.0057	0.1473	0.0068	0.0069	0.0554	0.0028	0.1069	0.165	0.0285	0.0043	0.1196	0.0159	0.0064	0.009	0.0026	0.0017	0.0322	0.0311	0.0299	0.0666	0.0132	0.0836	0.003
12	rs1558526	9009820	1.07	0.0776994191057832	0.94	0.173887076546345	0.56412052280617	0.240869377161002	0.0181	0.0165	0.0157	0.0057	0.1473	0.0068	0.0069	0.0554	0.0028	0.1069	0.165	0.0285	0.0043	0.1196	0.0159	0.0064	0.009	0.0026	0.0017	0.0322	0.0311	0.0299	0.0666	0.0132	0.0836	0.003
12	rs73038782	9010226	1.06	0.0904005175896243	0.94	0.173887076546345	0.562185670593824	0.228205386790011	0.0181	0.0165	0.0154	0.0057	0.1472	0.0068	0.0069	0.0554	0.0028	0.1067	0.165	0.0285	0.0043	0.1195	0.0166	0.0064	0.009	0.0026	0.0017	0.0322	0.0311	0.0299	0.0666	0.0132	0.0835	0.003
12	rs11612600	9010671	1.06	0.0904005175896243	0.94	0.173887076546345	0.566660557013363	0.219958662185691	0.0181	0.0165	0.0151	0.0057	0.1472	0.0068	0.0069	0.0554	0.0028	0.1066	0.165	0.0286	0.0043	0.1194	0.0171	0.0064	0.009	0.0026	0.0017	0.0321	0.0311	0.0299	0.0667	0.0132	0.0835	0.003
12	rs2377609	9012521	1.06	0.0904005175896243	0.94	0.173887076546345	0.538492473934766	0.224612420923596	0.0181	0.0165	0.015	0.0057	0.1472	0.0067	0.0069	0.0554	0.0028	0.1065	0.165	0.0286	0.0042	0.1191	0.0172	0.0064	0.009	0.0027	0.0017	0.0321	0.0311	0.03	0.0668	0.0132	0.0836	0.003
12	rs55823587	9012933	1.06	0.0904005175896243	0.94	0.173887076546345	0.589146837414973	0.227223649507809	0.0181	0.0166	0.015	0.0057	0.1471	0.0068	0.0069	0.0554	0.0028	0.1066	0.1651	0.0286	0.0042	0.1189	0.0171	0.0064	0.0092	0.0027	0.0017	0.0321	0.0311	0.03	0.0667	0.0132	0.0836	0.003
12	rs1860967	9013755	1.06	0.0904005175896243	0.94	0.173887076546345	0.597761092340747	0.22809623702766	0.0181	0.0165	0.015	0.0058	0.1471	0.0066	0.007	0.0555	0.0027	0.1067	0.166	0.0286	0.0042	0.1186	0.017	0.0064	0.0092	0.0027	0.0017	0.032	0.0311	0.0301	0.0665	0.0132	0.0835	0.003
12	rs76320094	9014706	1.06	0.0904005175896243	0.94	0.173887076546345	0.603329351585387	0.227114652465071	0.0181	0.0165	0.015	0.0058	0.1471	0.0066	0.007	0.0556	0.0027	0.1067	0.1661	0.0286	0.0042	0.1186	0.017	0.0064	0.0092	0.0027	0.0017	0.032	0.0311	0.0301	0.0665	0.0132	0.0834	0.003
12	rs73040625	9016456	1.06	0.0904005175896243	0.94	0.173887076546345	0.652220875320305	0.227441694554752	0.0181	0.0165	0.015	0.0058	0.1471	0.0065	0.007	0.0556	0.0028	0.1068	0.1662	0.0287	0.0043	0.1185	0.017	0.0064	0.0092	0.0027	0.0017	0.032	0.0311	0.0301	0.0664	0.0132	0.0832	0.0029
12	rs7308811	9020489	1.06	0.0904005175896243	0.94	0.173887076546345	0.676552270539353	0.228423737141454	0.0181	0.0166	0.0149	0.0058	0.1469	0.0065	0.007	0.0558	0.0028	0.1068	0.1662	0.0287	0.0043	0.1185	0.017	0.0064	0.0092	0.0027	0.0017	0.0319	0.031	0.0301	0.0663	0.0132	0.0832	0.0029
12	rs56034097	9023259	1.06	0.0904005175896243	0.94	0.173887076546345	0.673000043778211	0.229735260309747	0.0181	0.0166	0.0148	0.0059	0.1469	0.0066	0.007	0.0556	0.0028	0.1068	0.166	0.0288	0.0042	0.1184	0.0171	0.0064	0.0091	0.0027	0.0017	0.032	0.031	0.0301	0.0663	0.0133	0.0834	0.0029
12	rs10771151	9029601	1.06	0.0904005175896243	0.94	0.173887076546345	0.674376439450126	0.233684375168443	0.0182	0.0166	0.0146	0.0059	0.1471	0.0066	0.0071	0.0557	0.0028	0.1069	0.1663	0.0287	0.0042	0.118	0.0172	0.0064	0.0091	0.0027	0.0018	0.0319	0.0308	0.0303	0.0661	0.0133	0.0834	0.0028
12	rs35800043	9029812	1.06	0.0904005175896243	0.94	0.173887076546345	0.698556891925269	0.229407151379004	0.0182	0.0166	0.0146	0.0059	0.1471	0.0065	0.0071	0.0558	0.0028	0.107	0.1666	0.0288	0.0042	0.1179	0.0172	0.0064	0.0091	0.0027	0.0018	0.0319	0.0307	0.0303	0.0659	0.0133	0.0834	0.0028
12	rs73047850	9031251	1.05	0.104628957265627	0.93	0.198940398764014	0.585472761523493	0.201877822249935	0.0185	0.0168	0.0146	0.0057	0.1466	0.0064	0.0068	0.0553	0.0026	0.1072	0.1688	0.0284	0.004	0.1185	0.017	0.0062	0.0089	0.0026	0.0017	0.0315	0.0299	0.0303	0.0661	0.0132	0.0844	0.0026
12	rs73047853	9032543	1.04	0.120487900976968	0.94	0.173887076546345	0.523179834537788	0.196970848547838	0.0186	0.0168	0.0145	0.0056	0.1462	0.0064	0.0065	0.0548	0.0024	0.1069	0.1709	0.028	0.0037	0.1188	0.0167	0.006	0.0087	0.0025	0.0017	0.0312	0.0292	0.0302	0.0668	0.0131	0.086	0.0025
12	rs10771160	9035849	1.01	0.178854520006857	0.93	0.198940398764014	0.674014107403956	0.29421410445727	0.0191	0.0175	0.0143	0.0052	0.1473	0.006	0.0057	0.0532	0.0019	0.1057	0.1753	0.0281	0.003	0.1199	0.0159	0.0054	0.0083	0.0024	0.0015	0.0303	0.0278	0.0296	0.0677	0.0122	0.0894	0.0021
12	rs1894815	9038572	1.01	0.178854520006857	0.93	0.198940398764014	0.533863674648661	0.241202673904836	0.0191	0.0175	0.0144	0.0052	0.1476	0.006	0.0057	0.0532	0.0019	0.1056	0.1755	0.0282	0.003	0.1199	0.0158	0.0054	0.0082	0.0023	0.0015	0.0303	0.0278	0.0296	0.0677	0.0121	0.0895	0.0021
12	rs35281808	9041919	1.01	0.178854520006857	0.93	0.198940398764014	0.443774383588195	0.190354815795888	0.0191	0.0176	0.0143	0.0052	0.1476	0.0059	0.0057	0.0532	0.0019	0.1057	0.1753	0.0285	0.0029	0.1201	0.0157	0.0054	0.008	0.0024	0.0015	0.0304	0.0276	0.0296	0.0677	0.0122	0.0895	0.0021
12	rs10771168	9043671	1.01	0.178854520006857	0.93	0.198940398764014	0.380228441227639	0.177456329898865	0.0191	0.0176	0.0143	0.0052	0.1478	0.006	0.0057	0.0532	0.0019	0.1058	0.1753	0.0285	0.0029	0.1202	0.0156	0.0055	0.0078	0.0023	0.0016	0.0302	0.0274	0.0296	0.0677	0.0122	0.0894	0.0021
12	rs6487460	9047391	1	0.202230525110681	0.93	0.198940398764014	0.338458008672585	0.168407900013418	0.0191	0.0177	0.0144	0.0052	0.1475	0.0059	0.0056	0.0532	0.0019	0.1071	0.1757	0.0287	0.0028	0.1208	0.0155	0.0054	0.0076	0.0022	0.0016	0.03	0.0269	0.0295	0.0676	0.0121	0.0894	0.002
12	rs73049754	9048538	1	0.202230525110681	0.93	0.198940398764014	0.348758517651106	0.172663003498232	0.0191	0.0177	0.0143	0.0052	0.1475	0.0059	0.0056	0.0531	0.0019	0.1072	0.1759	0.0288	0.0028	0.1208	0.0154	0.0054	0.0076	0.0022	0.0016	0.03	0.0267	0.0295	0.0676	0.0121	0.0895	0.002
12	rs7974081	9048576	1	0.202230525110681	0.93	0.198940398764014	0.348653141250126	0.17276239914048	0.0191	0.0177	0.0143	0.0052	0.1475	0.0059	0.0056	0.0531	0.0019	0.1072	0.1759	0.0288	0.0028	0.1208	0.0154	0.0054	0.0076	0.0022	0.0016	0.03	0.0267	0.0295	0.0676	0.0121	0.0895	0.002
12	rs4882969	9069383	1	0.202230525110681	0.93	0.198940398764014	0.343248500434829	0.158271656777745	0.019	0.0177	0.0142	0.0051	0.1472	0.0057	0.0052	0.0531	0.0018	0.1085	0.1756	0.0289	0.0025	0.122	0.0154	0.0052	0.0074	0.002	0.0015	0.0297	0.0261	0.0294	0.0681	0.0119	0.0903	0.0019
12	rs142470174	9074268	1	0.202230525110681	0.93	0.198940398764014	0.340120306749138	0.153955216378419	0.0191	0.0178	0.0142	0.0051	0.1472	0.0056	0.0051	0.0531	0.0018	0.1086	0.1756	0.0289	0.0025	0.1222	0.0154	0.0051	0.0074	0.002	0.0015	0.0297	0.0261	0.0294	0.0681	0.0119	0.0904	0.0019
12	rs1805738	9077330	1	0.202230525110681	0.93	0.198940398764014	0.33246764216936	0.153192312773766	0.0191	0.0178	0.0142	0.005	0.1472	0.0056	0.0051	0.0531	0.0018	0.1087	0.1756	0.0289	0.0025	0.1222	0.0154	0.005	0.0073	0.002	0.0015	0.0297	0.0261	0.0293	0.0681	0.0119	0.0905	0.0019
12	rs11048060	9079625	1	0.202230525110681	0.93	0.198940398764014	0.335455871698807	0.150911752819125	0.0191	0.0178	0.0142	0.005	0.1472	0.0055	0.0051	0.0531	0.0018	0.1088	0.1756	0.0289	0.0025	0.1223	0.0154	0.005	0.0073	0.002	0.0015	0.0297	0.0261	0.0293	0.0681	0.0118	0.0905	0.0019
12	rs4883201	9082581	1	0.202230525110681	0.93	0.198940398764014	0.334527000965353	0.154528282011522	0.0191	0.0178	0.0142	0.005	0.1473	0.0055	0.0051	0.0531	0.0018	0.1089	0.1756	0.0289	0.0025	0.1223	0.0154	0.005	0.0073	0.002	0.0015	0.0297	0.0261	0.0294	0.0682	0.0118	0.0906	0.0019
12	rs1805775	9084534	1	0.202230525110681	0.93	0.198940398764014	0.331491766596722	0.164092450458626	0.0191	0.0178	0.0142	0.005	0.1474	0.0055	0.005	0.053	0.0018	0.109	0.1755	0.0289	0.0025	0.1223	0.0155	0.005	0.0073	0.002	0.0015	0.0296	0.0261	0.0294	0.0682	0.0118	0.0906	0.0019
12	rs117424609	9094982	1	0.202230525110681	0.93	0.198940398764014	0.349180187650822	0.15894691087472	0.0192	0.0178	0.014	0.005	0.1476	0.0055	0.005	0.0529	0.0018	0.1094	0.1756	0.0289	0.0024	0.1223	0.0156	0.0049	0.0073	0.002	0.0015	0.0293	0.0261	0.0295	0.0681	0.0117	0.0905	0.0019
12	rs117317921	9095360	1	0.202230525110681	0.94	0.173887076546345	0.349813185752795	0.158753877071578	0.0192	0.0178	0.014	0.005	0.1476	0.0055	0.005	0.0529	0.0018	0.1094	0.1756	0.0289	0.0024	0.1223	0.0156	0.0049	0.0073	0.002	0.0015	0.0293	0.0261	0.0295	0.0681	0.0117	0.0904	0.0019
12	rs1805762	9097902	1	0.202230525110681	0.93	0.198940398764014	0.352298122707836	0.1593332279395	0.0192	0.0178	0.014	0.005	0.1476	0.0055	0.005	0.0529	0.0018	0.1094	0.1756	0.0289	0.0024	0.1223	0.0156	0.0049	0.0073	0.002	0.0015	0.0293	0.0261	0.0295	0.068	0.0117	0.0904	0.0019
12	rs1805761	9099533	1	0.202230525110681	0.93	0.198940398764014	0.363888513266512	0.16068795149121	0.0192	0.0178	0.014	0.005	0.1476	0.0054	0.005	0.0529	0.0018	0.1095	0.1756	0.0289	0.0024	0.1223	0.0157	0.0048	0.0073	0.002	0.0015	0.0293	0.0261	0.0295	0.068	0.0117	0.0904	0.0021
12	rs1805248	9101137	1	0.202230525110681	0.93	0.198940398764014	0.38708894052054	0.160010082057872	0.0192	0.0178	0.014	0.005	0.1476	0.0054	0.005	0.0529	0.0018	0.1095	0.1756	0.029	0.0024	0.1223	0.0157	0.0048	0.0074	0.002	0.0015	0.0293	0.0261	0.0295	0.068	0.0117	0.0904	0.0021
12	rs12823100	9108908	1	0.202230525110681	0.93	0.198940398764014	0.411015345164212	0.16722706395609	0.0192	0.0178	0.0141	0.005	0.1476	0.0054	0.0049	0.0527	0.0019	0.1096	0.1758	0.029	0.0024	0.1222	0.0157	0.0048	0.0074	0.002	0.0015	0.0292	0.0261	0.0294	0.068	0.0116	0.0904	0.0021
12	rs35870866	9129091	0.99	0.227721472602965	0.94	0.173887076546345	0.415898549523004	0.170976327572541	0.0193	0.0179	0.0141	0.0049	0.1481	0.0053	0.0048	0.0524	0.0019	0.1098	0.1762	0.029	0.0023	0.122	0.0156	0.0047	0.0073	0.002	0.0016	0.0292	0.0262	0.0292	0.0678	0.0116	0.0905	0.0021
12	rs4882973	9133783	0.99	0.227721472602965	0.94	0.173887076546345	0.41653259822171	0.172364936005545	0.0192	0.0179	0.0141	0.005	0.1481	0.0053	0.0048	0.0524	0.0019	0.1099	0.176	0.029	0.0023	0.1222	0.0156	0.0047	0.0073	0.002	0.0015	0.0292	0.026	0.0292	0.0678	0.0116	0.0906	0.0021
12	rs7296295	9139282	0.99	0.227721472602965	0.94	0.173887076546345	0.416244334528194	0.172563627757535	0.0192	0.0179	0.0141	0.005	0.1481	0.0053	0.0048	0.0524	0.0018	0.11	0.176	0.029	0.0023	0.1222	0.0156	0.0047	0.0073	0.002	0.0015	0.0293	0.026	0.0293	0.0678	0.0116	0.0906	0.0021
12	rs1805753	9140867	0.99	0.227721472602965	0.94	0.173887076546345	0.416647931574214	0.172663003498232	0.0192	0.0179	0.0141	0.005	0.1482	0.0053	0.0048	0.0524	0.0018	0.11	0.176	0.029	0.0023	0.1223	0.0157	0.0047	0.0073	0.002	0.0015	0.0293	0.0259	0.0293	0.0678	0.0116	0.0906	0.0021
12	rs118085779	9141665	0.99	0.227721472602965	0.94	0.173887076546345	0.417513439339187	0.172663003498232	0.0192	0.0179	0.0141	0.005	0.1482	0.0053	0.0048	0.0524	0.0018	0.11	0.176	0.029	0.0023	0.1223	0.0156	0.0047	0.0073	0.002	0.0015	0.0292	0.0259	0.0293	0.0678	0.0116	0.0906	0.0021
12	rs1805723	9142297	0.99	0.227721472602965	0.96	0.130782650589638	0.416359628058576	0.169986864259469	0.0192	0.0179	0.0141	0.0049	0.1481	0.0053	0.0047	0.0523	0.0018	0.11	0.176	0.029	0.0023	0.1223	0.0157	0.0047	0.0073	0.002	0.0015	0.0292	0.0259	0.0293	0.0678	0.0116	0.0906	0.0021
12	rs1805721	9147569	0.99	0.227721472602965	0.96	0.130782650589638	0.364050098526093	0.162338419146868	0.0192	0.0179	0.0141	0.0049	0.1482	0.0053	0.0047	0.0523	0.0018	0.1101	0.176	0.029	0.0023	0.1224	0.0156	0.0047	0.0071	0.002	0.0015	0.0292	0.026	0.0292	0.0678	0.0116	0.0906	0.0021
12	rs10400562	9153146	0.99	0.227721472602965	0.96	0.130782650589638	0.360932630587781	0.16870356327406	0.0193	0.018	0.0142	0.0049	0.1481	0.0053	0.0047	0.0522	0.0018	0.1102	0.1761	0.0289	0.0023	0.1225	0.0158	0.0047	0.007	0.002	0.0015	0.0293	0.0258	0.0291	0.0678	0.0116	0.0907	0.0021
12	rs11048434	9153932	0.99	0.227721472602965	0.96	0.130782650589638	0.361361809081043	0.179869976297521	0.0194	0.018	0.0142	0.0049	0.1482	0.0053	0.0047	0.0521	0.0018	0.1103	0.176	0.0289	0.0023	0.1226	0.0158	0.0047	0.007	0.0019	0.0015	0.0293	0.0257	0.029	0.0678	0.0117	0.0908	0.0021
12	rs1805715	9163634	0.99	0.227721472602965	0.96	0.130782650589638	0.410843523407576	0.209897476102261	0.0193	0.0181	0.0139	0.0047	0.1478	0.0051	0.0045	0.0518	0.0018	0.1127	0.1766	0.0289	0.0022	0.1232	0.0153	0.0045	0.0068	0.0017	0.0015	0.0289	0.0255	0.0286	0.0684	0.0117	0.0906	0.0021
12	rs1805670	9164026	0.99	0.227721472602965	0.96	0.130782650589638	0.413999295867315	0.225481738887739	0.0193	0.0181	0.0139	0.0047	0.1478	0.0051	0.0045	0.0518	0.0018	0.1127	0.1766	0.0289	0.0022	0.1233	0.0153	0.0045	0.0068	0.0017	0.0015	0.0289	0.0255	0.0286	0.0684	0.0117	0.0906	0.0021
12	rs1805714	9164113	0.99	0.227721472602965	0.96	0.130782650589638	0.413941810483788	0.22537301434759	0.0193	0.0181	0.0139	0.0047	0.1478	0.0051	0.0045	0.0518	0.0018	0.1127	0.1766	0.0289	0.0022	0.1233	0.0153	0.0045	0.0068	0.0017	0.0015	0.0289	0.0255	0.0286	0.0684	0.0117	0.0906	0.0021
12	rs34533518	9177898	0.99	0.227721472602965	0.96	0.130782650589638	0.414919604149463	0.210428719324643	0.0193	0.0181	0.0138	0.0046	0.1477	0.005	0.0044	0.0518	0.0018	0.1132	0.1766	0.029	0.0021	0.1235	0.0151	0.0044	0.0067	0.0016	0.0015	0.0289	0.0254	0.0285	0.0685	0.0118	0.0907	0.0021
12	rs7136774	9178852	0.99	0.227721472602965	0.96	0.130782650589638	0.414286782586519	0.213839181615378	0.0193	0.0181	0.0138	0.0045	0.1478	0.0049	0.0044	0.0518	0.0018	0.1133	0.1767	0.029	0.0021	0.1235	0.0151	0.0044	0.0067	0.0016	0.0015	0.0289	0.0253	0.0284	0.0685	0.0118	0.0907	0.0021
12	rs11048540	9179007	0.99	0.227721472602965	0.96	0.130782650589638	0.414114278595016	0.214266761911741	0.0193	0.0181	0.0138	0.0045	0.1478	0.0049	0.0044	0.0518	0.0018	0.1133	0.1767	0.029	0.0021	0.1236	0.015	0.0044	0.0067	0.0016	0.0015	0.0289	0.0253	0.0284	0.0685	0.0118	0.0907	0.0021
12	rs75485561	9186717	0.99	0.227721472602965	0.96	0.130782650589638	0.407471669112178	0.217482568807667	0.0193	0.018	0.0137	0.0045	0.1478	0.0049	0.0044	0.0517	0.0018	0.1135	0.1768	0.029	0.0021	0.1236	0.015	0.0044	0.0067	0.0016	0.0015	0.0288	0.0253	0.0284	0.0686	0.0118	0.0907	0.0021
12	rs74891347	9202577	0.99	0.227721472602965	0.96	0.130782650589638	0.427326621345667	0.223852665860229	0.0194	0.0178	0.0137	0.0044	0.1476	0.0048	0.0043	0.0516	0.0019	0.1141	0.177	0.0288	0.0021	0.1237	0.015	0.0043	0.0066	0.0016	0.0015	0.0289	0.0252	0.0282	0.069	0.0118	0.0906	0.0021
12	rs969936	9205030	0.99	0.227721472602965	0.96	0.130782650589638	0.438553417759732	0.235115774492863	0.0194	0.0177	0.0137	0.0044	0.1475	0.0048	0.0043	0.0516	0.0019	0.1144	0.177	0.0287	0.002	0.1238	0.015	0.0043	0.0066	0.0016	0.0015	0.0289	0.0252	0.0281	0.0692	0.0117	0.0906	0.0021
12	rs669	9232268	0.98	0.255415240389183	0.96	0.130782650589638	0.453525361562887	0.243428411070079	0.0194	0.0177	0.0137	0.0044	0.1476	0.0048	0.0043	0.0514	0.002	0.1146	0.1769	0.0287	0.002	0.1238	0.015	0.0043	0.0065	0.0016	0.0015	0.0289	0.0252	0.0282	0.0693	0.0118	0.0906	0.0021
12	rs11615434	9235045	0.98	0.255415240389183	0.96	0.130782650589638	0.479004604720755	0.259075095769488	0.0194	0.0177	0.0137	0.0044	0.1475	0.0048	0.0043	0.0515	0.002	0.1147	0.1769	0.0287	0.002	0.1238	0.015	0.0043	0.0065	0.0016	0.0015	0.0288	0.0252	0.0281	0.0693	0.0118	0.0906	0.0021
12	rs55761427	9243017	0.98	0.255415240389183	0.96	0.130782650589638	0.492623678608027	0.269828313292017	0.0194	0.0177	0.0137	0.0044	0.1474	0.0048	0.0042	0.0515	0.002	0.1148	0.1769	0.0286	0.002	0.1238	0.015	0.0043	0.0065	0.0016	0.0015	0.0288	0.0252	0.0281	0.0693	0.0118	0.0906	0.0022
12	rs117834356	9244367	0.98	0.255415240389183	0.96	0.130782650589638	0.49419008942104	0.274329450530851	0.0194	0.0177	0.0137	0.0044	0.1473	0.0048	0.0042	0.0515	0.002	0.1148	0.1769	0.0286	0.002	0.1238	0.015	0.0043	0.0065	0.0016	0.0015	0.0288	0.0252	0.0281	0.0694	0.0118	0.0906	0.0022
12	rs73051926	9247967	0.98	0.255415240389183	0.96	0.130782650589638	0.495633302986362	0.281415529870671	0.0194	0.0177	0.0137	0.0044	0.1473	0.0048	0.0042	0.0515	0.002	0.1148	0.177	0.0286	0.002	0.1238	0.015	0.0043	0.0065	0.0016	0.0015	0.0288	0.0252	0.0281	0.0694	0.0118	0.0905	0.0022
12	rs226397	9253894	0.98	0.255415240389183	0.96	0.130782650589638	0.497015663907302	0.273288684295087	0.0194	0.0177	0.0137	0.0044	0.1472	0.0048	0.0042	0.0515	0.002	0.1148	0.177	0.0286	0.002	0.1238	0.015	0.0043	0.0065	0.0016	0.0015	0.0288	0.0252	0.0281	0.0694	0.0118	0.0905	0.0022
12	rs57470443	9261069	0.98	0.255415240389183	0.96	0.130782650589638	0.500542756340159	0.287030238199021	0.0194	0.0177	0.0138	0.0044	0.1472	0.0048	0.0042	0.0515	0.0021	0.1148	0.177	0.0286	0.002	0.1238	0.0151	0.0043	0.0065	0.0016	0.0015	0.0288	0.0252	0.0281	0.0695	0.0118	0.0905	0.0022
12	rs10842898	9262289	0.98	0.255415240389183	0.96	0.130782650589638	0.501868505952207	0.292796633443496	0.0194	0.0177	0.0138	0.0044	0.1472	0.0048	0.0042	0.0515	0.0021	0.1148	0.177	0.0286	0.002	0.1238	0.0151	0.0043	0.0065	0.0016	0.0016	0.0288	0.0252	0.0281	0.0695	0.0118	0.0905	0.0022
12	rs7297589	9273449	0.98	0.255415240389183	0.96	0.130782650589638	0.606295020177377	0.290085620434842	0.0195	0.0178	0.0145	0.0042	0.1469	0.0046	0.0041	0.0511	0.0022	0.1147	0.1791	0.0282	0.002	0.1228	0.0158	0.0043	0.0065	0.0017	0.0016	0.0285	0.025	0.0276	0.0696	0.0118	0.09	0.0023
12	rs76096507	9277150	0.98	0.255415240389183	0.96	0.130782650589638	0.604432072843423	0.287851872625035	0.0195	0.0179	0.015	0.0042	0.1468	0.0045	0.004	0.051	0.0022	0.1146	0.1793	0.0281	0.0021	0.122	0.0161	0.0043	0.0064	0.0017	0.0016	0.0285	0.0248	0.0275	0.0704	0.0117	0.0897	0.0024
12	rs226372	9279598	0.98	0.255415240389183	0.96	0.130782650589638	0.611345097092478	0.294095902778297	0.0195	0.0179	0.0151	0.0042	0.1468	0.0045	0.004	0.051	0.0022	0.1146	0.1793	0.0281	0.0021	0.1219	0.0161	0.0043	0.0064	0.0017	0.0016	0.0285	0.0248	0.0275	0.0705	0.0117	0.0897	0.0024
12	rs61916033	9285480	0.98	0.255415240389183	0.96	0.130782650589638	0.62143315224775	0.322502909233952	0.0194	0.018	0.0152	0.0042	0.1467	0.0045	0.004	0.051	0.0022	0.1145	0.1792	0.0281	0.0021	0.1219	0.0162	0.0042	0.0064	0.0017	0.0016	0.0285	0.0248	0.0274	0.0706	0.0118	0.0896	0.0024
12	rs12302819	9298538	0.97	0.285396128624663	0.96	0.130782650589638	0.63272294698834	0.303716441528849	0.0193	0.0181	0.0154	0.0042	0.1467	0.0045	0.0039	0.0509	0.0023	0.1145	0.179	0.0281	0.0021	0.1218	0.0163	0.0043	0.0064	0.0017	0.0016	0.0284	0.0248	0.0274	0.0708	0.0118	0.0897	0.0025
12	rs10842971	9303296	0.97	0.285396128624663	0.96	0.130782650589638	0.649724390202301	0.32189561956848	0.0193	0.0181	0.0155	0.0042	0.1467	0.0045	0.0039	0.0509	0.0023	0.1145	0.1791	0.028	0.0021	0.1218	0.0164	0.0042	0.0064	0.0017	0.0016	0.0284	0.0249	0.0273	0.0709	0.0118	0.0896	0.0025
12	rs3741851	9303440	0.97	0.285396128624663	0.96	0.130782650589638	0.648513378880635	0.329205221808356	0.0193	0.0181	0.0155	0.0042	0.1467	0.0045	0.0039	0.051	0.0023	0.1145	0.1791	0.028	0.0021	0.1218	0.0164	0.0042	0.0064	0.0017	0.0016	0.0284	0.0249	0.0273	0.0709	0.0118	0.0896	0.0025
12	rs10771357	9305473	0.97	0.285396128624663	0.96	0.130782650589638	0.667651416558582	0.330183462467685	0.0193	0.0181	0.0155	0.0042	0.1467	0.0045	0.0039	0.051	0.0023	0.1145	0.1792	0.028	0.0021	0.1218	0.0164	0.0041	0.0064	0.0017	0.0016	0.0283	0.0249	0.0273	0.071	0.0118	0.0895	0.0024
12	rs79525982	9311177	0.97	0.285396128624663	0.96	0.130782650589638	0.674666368151519	0.336808668065401	0.0193	0.0181	0.0155	0.0042	0.1467	0.0045	0.0038	0.051	0.0023	0.1146	0.1794	0.028	0.002	0.1218	0.0164	0.0042	0.0064	0.0017	0.0016	0.0282	0.0248	0.0272	0.0711	0.0118	0.0895	0.0024
12	rs1863838	9312024	0.97	0.285396128624663	0.96	0.130782650589638	0.666353307739903	0.344462301873044	0.0193	0.0181	0.0155	0.0041	0.1467	0.0045	0.0038	0.051	0.0023	0.1147	0.1794	0.028	0.002	0.1218	0.0165	0.0042	0.0064	0.0017	0.0016	0.0282	0.0248	0.0272	0.0711	0.0117	0.0894	0.0024
12	rs57006764	9312951	0.97	0.285396128624663	0.96	0.130782650589638	0.70261166557945	0.358162325622447	0.0193	0.0181	0.0155	0.0041	0.1466	0.0045	0.0038	0.051	0.0023	0.1148	0.1794	0.028	0.002	0.1217	0.0167	0.0042	0.0064	0.0016	0.0016	0.0281	0.0247	0.0271	0.0713	0.0117	0.0894	0.0024
12	rs4883215	9314207	0.97	0.285396128624663	0.96	0.130782650589638	0.70571507798271	0.334841650569436	0.0192	0.0182	0.0155	0.004	0.1468	0.0046	0.0038	0.0508	0.0023	0.1151	0.1793	0.0279	0.002	0.1214	0.0173	0.0041	0.0064	0.0016	0.0016	0.0278	0.0248	0.0273	0.0713	0.0118	0.0893	0.0025
12	rs3213831	9316773	0.97	0.285396128624663	0.96	0.130782650589638	0.640702236544132	0.392421213974657	0.0192	0.0183	0.0155	0.0038	0.148	0.0045	0.0038	0.0505	0.0022	0.1154	0.179	0.0275	0.0019	0.1216	0.0179	0.0041	0.0062	0.0016	0.0015	0.0274	0.0245	0.0273	0.071	0.0116	0.0898	0.0024
12	rs3782677	9317403	0.97	0.285396128624663	0.96	0.130782650589638	0.639711179705169	0.405717265901438	0.0192	0.0183	0.0154	0.0038	0.1481	0.0045	0.0038	0.0504	0.0022	0.1155	0.179	0.0275	0.0019	0.1216	0.0179	0.004	0.0062	0.0016	0.0015	0.0274	0.0245	0.0273	0.071	0.0116	0.0898	0.0024
12	rs2277413	9317784	0.97	0.285396128624663	0.96	0.130782650589638	0.653077812188547	0.416780537619058	0.0192	0.0183	0.0155	0.0038	0.1481	0.0045	0.0038	0.0504	0.0022	0.1155	0.179	0.0276	0.0019	0.1217	0.0179	0.004	0.0062	0.0016	0.0015	0.0274	0.0245	0.0272	0.071	0.0116	0.0897	0.0024
12	rs3213832	9321501	0.97	0.285396128624663	0.96	0.130782650589638	0.628223948221406	0.415996947968664	0.0192	0.0183	0.0153	0.0038	0.1484	0.0045	0.0037	0.0504	0.0022	0.1157	0.1792	0.0276	0.0018	0.1216	0.0181	0.004	0.0061	0.0016	0.0015	0.0272	0.0244	0.0272	0.071	0.0115	0.0897	0.0024
12	rs2377743	9322481	0.97	0.285396128624663	0.96	0.130782650589638	0.635683377916094	0.424638333008418	0.0191	0.0183	0.0153	0.0038	0.1485	0.0045	0.0037	0.0504	0.0022	0.1157	0.1793	0.0276	0.0018	0.1215	0.0181	0.004	0.0061	0.0015	0.0015	0.0272	0.0244	0.0272	0.071	0.0115	0.0898	0.0024
12	rs118000679	9327441	0.97	0.285396128624663	0.96	0.130782650589638	0.627382019424182	0.399764161304898	0.0191	0.0183	0.015	0.0037	0.1486	0.0045	0.0037	0.0505	0.0022	0.116	0.1794	0.0276	0.0018	0.1215	0.0182	0.004	0.0061	0.0015	0.0015	0.0271	0.0243	0.0272	0.071	0.0115	0.0897	0.0024
12	rs11615443	9332607	0.97	0.285396128624663	0.96	0.130782650589638	0.632934197233608	0.40818317931713	0.0191	0.0184	0.0145	0.0037	0.1487	0.0045	0.0036	0.0505	0.0022	0.1165	0.1797	0.0276	0.0018	0.1215	0.0182	0.0039	0.006	0.0015	0.0015	0.027	0.0242	0.0272	0.071	0.0115	0.0899	0.0024
12	rs919209	9333749	0.97	0.285396128624663	0.96	0.130782650589638	0.669167316249062	0.405457934010764	0.019	0.0184	0.0137	0.0036	0.1488	0.0045	0.0036	0.0505	0.0021	0.1174	0.1798	0.0276	0.0018	0.1215	0.0183	0.0039	0.006	0.0016	0.0015	0.0269	0.024	0.0272	0.0711	0.0115	0.0901	0.0023
12	rs3741849	9334571	0.97	0.285396128624663	0.97	0.112481740502774	0.663688552700406	0.422670167038605	0.0189	0.0184	0.0137	0.0036	0.1488	0.0045	0.0035	0.0506	0.0022	0.1176	0.1799	0.0276	0.0017	0.1215	0.0184	0.0038	0.0059	0.0015	0.0015	0.0268	0.0239	0.0273	0.0711	0.0115	0.0902	0.0023
12	rs73055839	9336501	0.97	0.285396128624663	0.97	0.112481740502774	0.666569580087951	0.40714440197708	0.0189	0.0184	0.0137	0.0035	0.1489	0.0044	0.0035	0.0506	0.0021	0.1177	0.1801	0.0275	0.0017	0.1216	0.0184	0.0038	0.0058	0.0015	0.0015	0.0267	0.0238	0.0272	0.0712	0.0114	0.0903	0.0023
12	rs12230214	9346792	0.97	0.285396128624663	0.97	0.112481740502774	0.689307287987309	0.429767068092039	0.0187	0.0186	0.0138	0.0029	0.1489	0.0037	0.0031	0.0497	0.0021	0.1189	0.1814	0.0272	0.0014	0.1219	0.0189	0.0033	0.0052	0.0015	0.0015	0.026	0.0233	0.0267	0.0721	0.0113	0.0918	0.0024
12	rs74849269	9349404	0.97	0.285396128624663	0.97	0.112481740502774	0.699661701476059	0.429240282386569	0.0186	0.0186	0.0138	0.0028	0.1488	0.0037	0.0031	0.0497	0.0022	0.119	0.1815	0.0272	0.0014	0.1222	0.0189	0.0033	0.0052	0.0015	0.0015	0.0259	0.0233	0.0267	0.0721	0.0113	0.0921	0.0024
12	rs16861	9359244	0.97	0.285396128624663	0.97	0.112481740502774	0.723490553989084	0.387418857261982	0.0186	0.0186	0.0138	0.0027	0.1487	0.0036	0.003	0.0495	0.0023	0.1191	0.1812	0.0272	0.0013	0.1225	0.0189	0.0032	0.005	0.0015	0.0015	0.0258	0.0235	0.0267	0.0722	0.0113	0.0923	0.0024
12	rs117167840	9363931	0.97	0.285396128624663	0.97	0.112481740502774	0.75025359240667	0.374801309658333	0.0186	0.0186	0.0138	0.0027	0.1487	0.0035	0.003	0.0494	0.0023	0.1192	0.1811	0.0272	0.0013	0.1225	0.0189	0.0031	0.005	0.0015	0.0015	0.0258	0.0236	0.0267	0.0723	0.0112	0.0924	0.0024
12	rs75685435	9368672	0.97	0.285396128624663	0.98	0.0961760782036991	0.75848026174533	0.384860473236646	0.0186	0.0186	0.0138	0.0027	0.1487	0.0035	0.0031	0.0494	0.0023	0.1193	0.181	0.0272	0.0013	0.1226	0.019	0.0031	0.0051	0.0016	0.0015	0.0258	0.0236	0.0267	0.0724	0.0115	0.0918	0.0024
12	rs75008502	9370773	0.97	0.285396128624663	0.99	0.0817332193164052	0.771124479116154	0.405976643178653	0.0186	0.0186	0.0139	0.0027	0.1487	0.0035	0.0031	0.0494	0.0023	0.1193	0.1809	0.0272	0.0013	0.1226	0.019	0.0031	0.0051	0.0016	0.0015	0.0257	0.0236	0.0267	0.0723	0.0115	0.0918	0.0025
12	rs2217228	9376649	0.97	0.285396128624663	0.99	0.0817332193164052	0.78525448583465	0.453916699732508	0.0185	0.0186	0.0139	0.0027	0.1487	0.0035	0.0031	0.0494	0.0023	0.1194	0.1808	0.0272	0.0013	0.1227	0.019	0.0031	0.0051	0.0016	0.0015	0.0256	0.0235	0.0268	0.0724	0.0115	0.0918	0.0025
12	rs10771431	9380859	0.97	0.285396128624663	0.99	0.0817332193164052	0.820866798096184	0.532264863736401	0.0185	0.0187	0.0138	0.0027	0.1489	0.0035	0.0031	0.0494	0.0023	0.1194	0.181	0.0273	0.0013	0.1226	0.019	0.0031	0.0051	0.0016	0.0015	0.0256	0.0235	0.0265	0.0724	0.0114	0.0919	0.0025
12	rs61918378	9381872	0.97	0.285396128624663	0.99	0.0817332193164052	0.81431974636358	0.510658638323259	0.0186	0.0187	0.0138	0.0027	0.1489	0.0035	0.0031	0.0494	0.0023	0.1194	0.181	0.0272	0.0013	0.1226	0.019	0.0031	0.0051	0.0016	0.0015	0.0256	0.0235	0.0265	0.0724	0.0114	0.0919	0.0025
12	rs117609674	9383128	0.97	0.285396128624663	0.99	0.0817332193164052	0.824188338595244	0.501174549437047	0.0185	0.0187	0.0138	0.0027	0.1489	0.0035	0.0031	0.0494	0.0023	0.1194	0.181	0.0272	0.0013	0.1226	0.019	0.0031	0.0051	0.0016	0.0015	0.0256	0.0235	0.0265	0.0724	0.0114	0.092	0.0025
12	rs60819449	9384846	0.97	0.285396128624663	0.99	0.0817332193164052	0.840642624612799	0.495970804679418	0.0185	0.0187	0.0138	0.0027	0.1489	0.0034	0.0031	0.0494	0.0023	0.1195	0.181	0.0272	0.0013	0.1226	0.019	0.0031	0.005	0.0015	0.0015	0.0256	0.0235	0.0265	0.0724	0.0113	0.0921	0.0025
12	rs7137336	9393282	0.97	0.285396128624663	0.99	0.0817332193164052	0.832914839738427	0.461014564873669	0.0186	0.0187	0.0138	0.0026	0.149	0.0035	0.0031	0.0498	0.0023	0.1191	0.1803	0.0273	0.0013	0.1227	0.0192	0.003	0.005	0.0015	0.0016	0.0254	0.0232	0.0264	0.0722	0.0114	0.0931	0.0025
12	rs3741848	9395022	0.97	0.285396128624663	0.99	0.0817332193164052	0.838488530230465	0.480036685288879	0.0186	0.0187	0.0139	0.0026	0.1489	0.0035	0.0031	0.0499	0.0023	0.1192	0.18	0.0273	0.0013	0.1225	0.0192	0.003	0.005	0.0015	0.0016	0.0253	0.0231	0.0263	0.0724	0.0114	0.0934	0.0025
12	rs7301148	9399110	0.97	0.285396128624663	0.99	0.0817332193164052	0.832358344908217	0.46921939749277	0.0186	0.0187	0.0138	0.0026	0.1489	0.0035	0.003	0.0498	0.0024	0.1202	0.1794	0.0272	0.0013	0.1223	0.0194	0.003	0.005	0.0016	0.0017	0.025	0.0225	0.0262	0.0725	0.0116	0.094	0.0026
12	rs75641881	9407639	0.97	0.285396128624663	0.99	0.0817332193164052	0.867564734185524	0.486149347113537	0.0186	0.0187	0.0138	0.0026	0.1489	0.0035	0.003	0.0497	0.0024	0.1204	0.1792	0.0272	0.0013	0.1223	0.0194	0.003	0.005	0.0017	0.0017	0.0249	0.0223	0.0261	0.0725	0.0117	0.0941	0.0026
12	rs11614603	9408864	0.97	0.285396128624663	0.99	0.0817332193164052	0.855626316291237	0.468275941070468	0.0186	0.0187	0.0138	0.0026	0.1489	0.0035	0.003	0.0497	0.0024	0.1205	0.1792	0.0272	0.0014	0.1223	0.0194	0.003	0.005	0.0017	0.0018	0.0249	0.0223	0.0261	0.0725	0.0117	0.0941	0.0026
12	rs7967738	9417026	0.97	0.285396128624663	0.99	0.0817332193164052	0.85369697618233	0.505429932930083	0.0186	0.0187	0.0138	0.0026	0.1489	0.0035	0.0031	0.0497	0.0024	0.1207	0.1792	0.0272	0.0014	0.1222	0.0194	0.003	0.005	0.0017	0.0018	0.0248	0.0222	0.026	0.0726	0.0116	0.0942	0.0026
12	rs11049898	9420995	0.97	0.285396128624663	0.99	0.0817332193164052	0.811015372761469	0.541752536685539	0.0186	0.0187	0.0138	0.0026	0.1488	0.0035	0.0031	0.0497	0.0024	0.1209	0.1791	0.0273	0.0014	0.1222	0.0195	0.003	0.005	0.0018	0.0017	0.0246	0.0219	0.026	0.0726	0.0117	0.0941	0.0026
12	rs79287862	9424989	0.97	0.285396128624663	0.99	0.0817332193164052	0.743503800942749	0.535748135494498	0.0185	0.0187	0.0138	0.0026	0.1485	0.0036	0.0031	0.0499	0.0023	0.1213	0.1791	0.0274	0.0014	0.1222	0.0196	0.003	0.005	0.002	0.0018	0.0241	0.0216	0.0261	0.0728	0.0118	0.0939	0.0025
12	rs7316531	9433992	0.97	0.285396128624663	0.99	0.0817332193164052	0.739799071276565	0.570885871861992	0.0185	0.0187	0.0138	0.0027	0.1482	0.0036	0.0031	0.05	0.0023	0.1215	0.1791	0.0275	0.0014	0.1222	0.0197	0.003	0.005	0.0021	0.0019	0.024	0.0214	0.0261	0.073	0.0119	0.0938	0.0025
12	rs1549428	9434852	0.97	0.285396128624663	0.99	0.0817332193164052	0.733542310644888	0.566923369885768	0.0185	0.0187	0.0138	0.0027	0.1482	0.0036	0.0031	0.05	0.0022	0.1215	0.1791	0.0275	0.0014	0.1222	0.0196	0.003	0.005	0.0021	0.0019	0.0239	0.0214	0.0261	0.073	0.0119	0.0938	0.0025
12	rs10743654	9458525	0.97	0.285396128624663	1	0.069019173236101	0.70017754574298	0.580536864442504	0.0182	0.0187	0.0141	0.0027	0.1478	0.0037	0.0032	0.0498	0.0021	0.1219	0.1784	0.0279	0.0014	0.1218	0.0198	0.0031	0.005	0.0024	0.002	0.0238	0.021	0.0259	0.0737	0.0121	0.094	0.0024
12	rs57080744	9463296	0.97	0.285396128624663	1.01	0.0578993944755651	0.703497733264766	0.573578525406868	0.0182	0.0187	0.0141	0.0027	0.1478	0.0036	0.0031	0.0498	0.0021	0.1219	0.1784	0.0279	0.0014	0.1218	0.0198	0.003	0.005	0.0024	0.0021	0.0237	0.021	0.0259	0.0737	0.0121	0.0942	0.0024
12	rs10843408	9472457	0.97	0.285396128624663	1.01	0.0578993944755651	0.842639259031451	0.614041186041904	0.0181	0.0188	0.0142	0.0026	0.1476	0.0035	0.0031	0.0496	0.0021	0.1227	0.1781	0.028	0.0015	0.1214	0.0198	0.0029	0.005	0.0028	0.0024	0.0233	0.0208	0.0256	0.0739	0.0125	0.0945	0.0024
12	rs4271437	9472643	0.97	0.285396128624663	1.01	0.0578993944755651	0.855143807744864	0.606269761450591	0.0181	0.0188	0.0141	0.0026	0.1476	0.0035	0.0031	0.0496	0.0021	0.1228	0.1781	0.0281	0.0015	0.1214	0.0198	0.0029	0.005	0.0028	0.0024	0.0232	0.0207	0.0256	0.0738	0.0124	0.0945	0.0024
12	rs7954383	9474204	0.97	0.285396128624663	1.02	0.0482398620390144	0.911879533842718	0.638948679344277	0.0181	0.0188	0.0141	0.0026	0.1475	0.0035	0.0032	0.0495	0.0021	0.123	0.1781	0.0281	0.0015	0.1213	0.0199	0.0029	0.005	0.0028	0.0024	0.0232	0.0205	0.0255	0.0738	0.0125	0.0946	0.0024
12	rs117049967	9479055	0.97	0.285396128624663	1.02	0.0482398620390144	1.0869408266106	0.653096437348121	0.0181	0.0187	0.0145	0.0026	0.1472	0.0033	0.0032	0.049	0.0021	0.1238	0.1773	0.0283	0.0016	0.1208	0.02	0.0029	0.005	0.0032	0.0027	0.0227	0.0203	0.0254	0.0739	0.013	0.0947	0.0026
12	rs76009523	9479498	0.97	0.285396128624663	1.02	0.0482398620390144	1.13168327147336	0.70487453523066	0.0181	0.0187	0.0146	0.0026	0.1471	0.0033	0.0032	0.0489	0.0021	0.1239	0.1772	0.0284	0.0016	0.1207	0.02	0.0029	0.005	0.0032	0.0027	0.0226	0.0203	0.0254	0.0739	0.0131	0.0947	0.0026
12	rs11050254	9480997	0.97	0.285396128624663	1.02	0.0482398620390144	1.15914373065182	0.662616746572718	0.0181	0.0187	0.0145	0.0025	0.1468	0.0033	0.0032	0.0487	0.002	0.1241	0.1772	0.0284	0.0016	0.1209	0.02	0.0028	0.005	0.0033	0.0027	0.0225	0.0202	0.0255	0.0742	0.0132	0.0948	0.0026
12	rs79230149	9482287	0.97	0.285396128624663	1.02	0.0482398620390144	1.23465060770749	0.597232920136271	0.0182	0.0187	0.0145	0.0025	0.1468	0.0032	0.0032	0.0485	0.002	0.1242	0.1773	0.0284	0.0016	0.1209	0.0199	0.0028	0.005	0.0033	0.0027	0.0224	0.02	0.0255	0.0744	0.0132	0.0948	0.0026
12	rs7311245	9482817	0.97	0.285396128624663	1.02	0.0482398620390144	1.26879875925035	0.618946279959521	0.0182	0.0187	0.0145	0.0025	0.1468	0.0032	0.0032	0.0485	0.002	0.1243	0.1773	0.0284	0.0016	0.1209	0.0199	0.0028	0.005	0.0033	0.0027	0.0224	0.02	0.0255	0.0744	0.0132	0.0949	0.0026
12	rs967040	9484904	0.97	0.285396128624663	1.02	0.0482398620390144	1.27408401719893	0.580963543196476	0.0182	0.0187	0.0145	0.0025	0.1468	0.0032	0.0032	0.0484	0.002	0.1243	0.1775	0.0284	0.0016	0.1208	0.02	0.0028	0.005	0.0033	0.0027	0.0224	0.02	0.0255	0.0744	0.0133	0.0948	0.0026
12	rs75862176	9488339	0.97	0.285396128624663	1.02	0.0482398620390144	1.2146498022627	0.664231002072142	0.0181	0.0187	0.0145	0.0026	0.1455	0.0033	0.0033	0.0482	0.0019	0.1247	0.1771	0.0291	0.0016	0.1209	0.02	0.0029	0.0051	0.0032	0.0027	0.0223	0.0211	0.0254	0.0743	0.0132	0.0946	0.0026
12	rs11050312	9491907	0.97	0.285396128624663	1.02	0.0482398620390144	1.23960041195999	0.666139918156803	0.018	0.0186	0.0145	0.0026	0.1447	0.0033	0.0033	0.0482	0.0019	0.125	0.1768	0.0295	0.0016	0.1209	0.0201	0.0029	0.0051	0.0032	0.0026	0.0223	0.0217	0.0254	0.0743	0.0131	0.0946	0.0026
12	rs73047561	9492194	0.97	0.285396128624663	1.02	0.0482398620390144	1.22877682639806	0.672021350757585	0.018	0.0186	0.0145	0.0026	0.1447	0.0033	0.0033	0.0481	0.0019	0.1249	0.1768	0.0295	0.0016	0.121	0.0201	0.0029	0.0051	0.0032	0.0026	0.0223	0.0217	0.0254	0.0743	0.0131	0.0946	0.0026
12	rs58470472	9496777	0.97	0.285396128624663	1.02	0.0482398620390144	1.13963184055421	0.592941069461139	0.018	0.0185	0.0144	0.0026	0.1448	0.0034	0.0033	0.0481	0.0019	0.125	0.1766	0.0295	0.0016	0.121	0.0201	0.003	0.0051	0.0032	0.0026	0.0221	0.0221	0.0254	0.0743	0.0131	0.0947	0.0026
12	rs10843463	9496981	0.97	0.285396128624663	1.02	0.0482398620390144	1.11155001061806	0.591797827938016	0.018	0.0185	0.0144	0.0026	0.1448	0.0034	0.0033	0.0481	0.0019	0.125	0.1766	0.0295	0.0016	0.121	0.0201	0.003	0.0051	0.0032	0.0026	0.0221	0.0221	0.0254	0.0743	0.0131	0.0946	0.0026
12	rs73047587	9506572	0.97	0.285396128624663	1.02	0.0482398620390144	1.00548428450151	0.572444401878954	0.0177	0.0184	0.0145	0.0027	0.1451	0.0037	0.0034	0.048	0.0018	0.1248	0.176	0.0303	0.0017	0.1212	0.0198	0.003	0.0051	0.0032	0.0025	0.0216	0.0224	0.0254	0.0747	0.0129	0.0941	0.0026
12	rs17804785	9512532	0.97	0.285396128624663	1.02	0.0482398620390144	1.02404726477705	0.613897058123758	0.0177	0.0184	0.0145	0.0027	0.1452	0.0037	0.0035	0.048	0.0018	0.1248	0.176	0.0303	0.0017	0.1212	0.0198	0.003	0.0051	0.0032	0.0025	0.0215	0.0224	0.0254	0.0748	0.0129	0.0941	0.0026
12	rs10843512	9512922	0.97	0.285396128624663	1.01	0.0578993944755651	1.02760283657446	0.627914431817207	0.0177	0.0184	0.0145	0.0027	0.1452	0.0037	0.0035	0.048	0.0018	0.1248	0.176	0.0303	0.0017	0.1213	0.0198	0.003	0.0051	0.0032	0.0025	0.0215	0.0224	0.0254	0.0748	0.0129	0.0941	0.0026
12	rs61914427	9517521	0.97	0.285396128624663	1.01	0.0578993944755651	0.921898900147232	0.597662511720021	0.0176	0.0184	0.0145	0.0027	0.1455	0.0038	0.0034	0.0479	0.0018	0.1247	0.1754	0.0304	0.0017	0.1214	0.0195	0.003	0.0051	0.0031	0.0024	0.0212	0.0225	0.0254	0.0752	0.0129	0.0945	0.0026
12	rs12320763	9518222	0.97	0.285396128624663	1.01	0.0578993944755651	0.940316326682644	0.606988351432865	0.0176	0.0183	0.0145	0.0027	0.1456	0.0038	0.0034	0.0479	0.0018	0.125	0.1752	0.0304	0.0017	0.1213	0.0194	0.003	0.0051	0.0031	0.0024	0.0211	0.0225	0.0254	0.0754	0.0129	0.0946	0.0026
12	rs2194829	9524940	0.97	0.285396128624663	1.02	0.0482398620390144	0.906845808944204	0.588656643693705	0.0176	0.0183	0.0145	0.0027	0.1456	0.0039	0.0035	0.0478	0.0017	0.125	0.1748	0.0305	0.0017	0.1214	0.0191	0.003	0.0052	0.0031	0.0024	0.0208	0.0226	0.0255	0.0756	0.0129	0.0948	0.0026
12	rs17732137	9529613	0.97	0.285396128624663	1.02	0.0482398620390144	0.891487411143219	0.651634595764713	0.0176	0.0183	0.0146	0.0028	0.1456	0.004	0.0035	0.0479	0.0017	0.1251	0.1743	0.0306	0.0017	0.1214	0.0191	0.0031	0.0052	0.0031	0.0023	0.0206	0.0227	0.0255	0.0759	0.0129	0.0948	0.0025
12	rs7310818	9532933	0.97	0.285396128624663	1.01	0.0578993944755651	0.8905056093578	0.670402779796481	0.0176	0.0184	0.0146	0.0028	0.1456	0.004	0.0036	0.0479	0.0017	0.1252	0.1743	0.0306	0.0017	0.1215	0.019	0.0031	0.0052	0.0031	0.0023	0.0204	0.0226	0.0255	0.0759	0.013	0.0947	0.0025
12	rs7301079	9537345	0.97	0.285396128624663	1.01	0.0578993944755651	0.903633641358013	0.652219241669423	0.0176	0.0184	0.0146	0.0028	0.1456	0.004	0.0036	0.0479	0.0017	0.1252	0.1741	0.0306	0.0017	0.1214	0.0189	0.0031	0.0052	0.0032	0.0023	0.0203	0.0226	0.0254	0.0762	0.0131	0.0949	0.0025
12	rs12314153	9540141	0.97	0.285396128624663	1.01	0.0578993944755651	0.878759547331932	0.671432676443995	0.0175	0.0184	0.0147	0.0028	0.1456	0.004	0.0036	0.048	0.0016	0.1253	0.1741	0.0306	0.0017	0.1213	0.0189	0.0032	0.0052	0.0032	0.0023	0.0203	0.0226	0.0253	0.0762	0.0131	0.0949	0.0025
12	rs9634110	9543484	0.97	0.285396128624663	1.01	0.0578993944755651	0.839684958070716	0.663056908744624	0.0175	0.0184	0.0146	0.0029	0.1456	0.0041	0.0035	0.0481	0.0016	0.1254	0.174	0.0307	0.0016	0.1213	0.0189	0.0032	0.0052	0.0031	0.0023	0.0203	0.0226	0.0253	0.0762	0.0132	0.0949	0.0025
12	rs55638494	9565753	0.97	0.285396128624663	1.01	0.0578993944755651	0.797231502804825	0.64812926674618	0.0174	0.0184	0.0148	0.0029	0.1459	0.0041	0.0036	0.048	0.0016	0.1256	0.174	0.0308	0.0016	0.1213	0.0189	0.0032	0.0052	0.0029	0.0022	0.02	0.0224	0.0253	0.0762	0.0133	0.0949	0.0024
12	rs28498362	9566714	0.97	0.285396128624663	1.01	0.0578993944755651	0.794113043775046	0.655144284005581	0.0174	0.0184	0.0148	0.003	0.1459	0.0041	0.0036	0.048	0.0016	0.1256	0.174	0.0308	0.0016	0.1213	0.0189	0.0032	0.0052	0.0029	0.0022	0.02	0.0224	0.0253	0.0762	0.0133	0.0949	0.0024
12	rs115863102	9577051	0.97	0.285396128624663	1.01	0.0578993944755651	0.79543774291141	0.675261159996358	0.0174	0.0184	0.0148	0.003	0.1461	0.0041	0.0036	0.0479	0.0016	0.1257	0.174	0.0308	0.0016	0.1214	0.0189	0.0032	0.0051	0.0028	0.0022	0.0199	0.0223	0.0253	0.076	0.0133	0.0949	0.0024
12	rs7315769	9601903	0.97	0.285396128624663	1.02	0.0482398620390144	0.799886346613331	0.686184610232247	0.0174	0.0183	0.0149	0.003	0.1466	0.0042	0.0035	0.0478	0.0015	0.126	0.1739	0.0308	0.0016	0.1217	0.0188	0.0032	0.0051	0.0027	0.0022	0.0197	0.0223	0.0254	0.0756	0.0133	0.095	0.0024
12	rs75687992	9602099	0.97	0.285396128624663	1.02	0.0482398620390144	0.801215198229672	0.683671653777186	0.0174	0.0183	0.0149	0.003	0.1466	0.0042	0.0035	0.0478	0.0015	0.126	0.1739	0.0308	0.0016	0.1217	0.0188	0.0032	0.0051	0.0027	0.0022	0.0197	0.0223	0.0254	0.0756	0.0133	0.0949	0.0024
12	rs61914756	9602380	0.97	0.285396128624663	1.02	0.0482398620390144	0.800433405434398	0.679094592132985	0.0174	0.0183	0.0149	0.003	0.1466	0.0042	0.0035	0.0479	0.0015	0.126	0.1739	0.0308	0.0016	0.1217	0.0188	0.0032	0.0051	0.0027	0.0022	0.0197	0.0223	0.0254	0.0756	0.0133	0.0949	0.0024
12	rs74760350	9612177	0.97	0.285396128624663	1.02	0.0482398620390144	0.816368206589395	0.642879494648982	0.0173	0.0183	0.0149	0.003	0.1468	0.0042	0.0035	0.0479	0.0015	0.126	0.1738	0.0308	0.0016	0.1218	0.0188	0.0032	0.0051	0.0026	0.0022	0.0196	0.0222	0.0254	0.0756	0.0133	0.095	0.0023
12	rs116943402	9618695	0.97	0.285396128624663	1.02	0.0482398620390144	0.809129756493884	0.691661179569384	0.0173	0.0184	0.0148	0.003	0.1475	0.0043	0.0035	0.0478	0.0014	0.1259	0.1741	0.0309	0.0016	0.1226	0.0182	0.0032	0.0051	0.0026	0.0022	0.0193	0.0219	0.0249	0.0757	0.013	0.0952	0.0023
12	rs10843860	9624242	0.97	0.285396128624663	1.02	0.0482398620390144	0.817077804387444	0.654266454458388	0.0173	0.0184	0.0148	0.0031	0.1476	0.0043	0.0035	0.0478	0.0014	0.1259	0.1741	0.0309	0.0016	0.1227	0.018	0.0032	0.0051	0.0026	0.0022	0.0192	0.0218	0.0248	0.0757	0.0129	0.0953	0.0023
12	rs116901417	9625850	0.97	0.285396128624663	1.02	0.0482398620390144	0.814004795078957	0.63836681340565	0.0173	0.0184	0.0148	0.0031	0.1476	0.0043	0.0035	0.0478	0.0014	0.1259	0.1741	0.0309	0.0016	0.1227	0.018	0.0032	0.0051	0.0026	0.0022	0.0192	0.0218	0.0248	0.0758	0.0129	0.0953	0.0023
12	rs73050955	9631656	0.97	0.285396128624663	1.02	0.0482398620390144	0.784789439694267	0.663937434103981	0.0173	0.0184	0.0148	0.0031	0.1476	0.0043	0.0035	0.0478	0.0015	0.1259	0.1741	0.0309	0.0016	0.1228	0.018	0.0032	0.005	0.0026	0.0021	0.0192	0.0218	0.0248	0.0757	0.013	0.0953	0.0023
12	rs4140910	9738992	0.97	0.285396128624663	1.02	0.0482398620390144	0.681932780731676	0.682785226846624	0.0173	0.0184	0.0145	0.0031	0.1474	0.0044	0.0034	0.0478	0.0018	0.1265	0.1753	0.0313	0.0016	0.1228	0.0179	0.0032	0.005	0.0016	0.0015	0.0192	0.0218	0.0244	0.0757	0.0131	0.096	0.0021
12	rs6488031	9739885	0.97	0.285396128624663	1.02	0.0482398620390144	0.698483265648729	0.68234211116041	0.0172	0.0184	0.0145	0.0031	0.1473	0.0044	0.0034	0.0478	0.0018	0.1266	0.1754	0.0313	0.0016	0.1229	0.0179	0.0032	0.005	0.0015	0.0014	0.0191	0.0218	0.0244	0.0756	0.0131	0.096	0.0021
12	rs4763630	9741500	0.97	0.285396128624663	1.02	0.0482398620390144	0.718935079735123	0.673051813858281	0.0172	0.0184	0.0145	0.0031	0.1472	0.0044	0.0034	0.0478	0.0018	0.1266	0.1754	0.0314	0.0016	0.1229	0.018	0.0032	0.005	0.0015	0.0014	0.0191	0.0218	0.0244	0.0756	0.0131	0.0959	0.0021
12	rs118134021	9743238	0.97	0.285396128624663	1.02	0.0482398620390144	0.720352631468578	0.678209516103464	0.0172	0.0184	0.0145	0.0031	0.1472	0.0044	0.0034	0.0478	0.0018	0.1266	0.1754	0.0314	0.0016	0.1229	0.018	0.0032	0.005	0.0015	0.0014	0.0191	0.0218	0.0244	0.0756	0.0131	0.0959	0.0021
12	rs4542498	9744563	0.97	0.285396128624663	1.02	0.0482398620390144	0.725810510460025	0.709341071891551	0.0172	0.0184	0.0145	0.0031	0.1472	0.0044	0.0034	0.0478	0.0018	0.1266	0.1754	0.0314	0.0016	0.1229	0.018	0.0032	0.005	0.0015	0.0015	0.0191	0.0217	0.0244	0.0756	0.0131	0.096	0.0021
12	rs61913638	9744627	0.97	0.285396128624663	1.02	0.0482398620390144	0.726185004582354	0.708745169538793	0.0172	0.0184	0.0145	0.0031	0.1472	0.0044	0.0034	0.0478	0.0018	0.1266	0.1754	0.0314	0.0016	0.1229	0.018	0.0032	0.005	0.0015	0.0015	0.0191	0.0217	0.0244	0.0756	0.0131	0.0959	0.0021
12	rs2058429	9747466	0.97	0.285396128624663	1.02	0.0482398620390144	0.720651221023495	0.664231002072142	0.0172	0.0183	0.0145	0.0031	0.1471	0.0045	0.0034	0.0478	0.0018	0.1266	0.1754	0.0314	0.0016	0.1229	0.018	0.0033	0.005	0.0016	0.0015	0.0191	0.0218	0.0243	0.0755	0.0132	0.096	0.0021
12	rs117770132	9748450	0.97	0.285396128624663	1.02	0.0482398620390144	0.730084803121347	0.687367899464906	0.0171	0.0183	0.0145	0.0032	0.1471	0.0045	0.0034	0.0479	0.0019	0.1267	0.1753	0.0314	0.0016	0.1228	0.0179	0.0033	0.005	0.0016	0.0015	0.0191	0.0218	0.0242	0.0755	0.0133	0.0959	0.0021
12	rs1135816	9750669	0.97	0.285396128624663	1.02	0.0482398620390144	0.732564458300136	0.675850597349869	0.0171	0.0183	0.0146	0.0032	0.1471	0.0045	0.0034	0.0479	0.0019	0.1267	0.1752	0.0314	0.0016	0.1228	0.0179	0.0033	0.005	0.0016	0.0015	0.0191	0.0218	0.0242	0.0755	0.0133	0.096	0.0021
12	rs10734802	9750965	0.97	0.285396128624663	1.02	0.0482398620390144	0.724313388286836	0.644336771608749	0.0171	0.0183	0.0146	0.0032	0.147	0.0045	0.0034	0.0479	0.0019	0.1267	0.1752	0.0314	0.0016	0.1228	0.0179	0.0033	0.005	0.0016	0.0015	0.0191	0.0218	0.0241	0.0754	0.0133	0.096	0.0021
12	rs2191965	9754044	0.97	0.285396128624663	1.02	0.0482398620390144	0.696055541671697	0.636912688733566	0.0171	0.0183	0.0146	0.0032	0.147	0.0045	0.0034	0.0479	0.0019	0.1268	0.1752	0.0314	0.0016	0.1228	0.018	0.0033	0.005	0.0016	0.0015	0.019	0.0218	0.0241	0.0754	0.0133	0.0959	0.0021
12	rs17805438	9755812	0.97	0.285396128624663	1.02	0.0482398620390144	0.743352428174332	0.676145359918805	0.0168	0.0181	0.0148	0.0033	0.147	0.0045	0.0035	0.0477	0.0019	0.127	0.1754	0.0315	0.0017	0.1225	0.0183	0.0034	0.0049	0.0016	0.0015	0.0189	0.0219	0.0239	0.0753	0.0133	0.0957	0.0021
12	rs4763657	9755905	0.97	0.285396128624663	1.02	0.0482398620390144	0.775899193073103	0.705767337705041	0.0168	0.0181	0.0148	0.0033	0.147	0.0045	0.0035	0.0477	0.0019	0.1271	0.1754	0.0315	0.0017	0.1225	0.0183	0.0034	0.0049	0.0016	0.0015	0.0189	0.0219	0.0239	0.0753	0.0133	0.0957	0.0021
12	rs74574759	9769721	0.97	0.285396128624663	1.02	0.0482398620390144	0.770739981077493	0.634297213320199	0.0168	0.0181	0.0148	0.0032	0.1469	0.0045	0.0035	0.048	0.0019	0.1269	0.1746	0.0318	0.0017	0.1227	0.0188	0.0034	0.0048	0.0017	0.0016	0.0184	0.0221	0.0237	0.0757	0.0134	0.0957	0.0022
12	rs1863871	9795254	0.97	0.285396128624663	1.02	0.0482398620390144	0.787348672316805	0.6702556811725	0.0168	0.0181	0.0148	0.0032	0.1469	0.0044	0.0035	0.0482	0.002	0.1267	0.1741	0.032	0.0017	0.123	0.0191	0.0034	0.0047	0.0017	0.0016	0.018	0.0224	0.0235	0.0758	0.0134	0.0956	0.0022
12	rs3764023	9801382	0.97	0.285396128624663	1.02	0.0482398620390144	0.820392762237332	0.67157983398684	0.0168	0.018	0.0149	0.0032	0.1468	0.0044	0.0034	0.0483	0.002	0.1266	0.174	0.032	0.0017	0.1231	0.0192	0.0034	0.0047	0.0018	0.0016	0.0177	0.0225	0.0235	0.076	0.0134	0.0956	0.0022
12	rs73057504	9806426	0.97	0.285396128624663	1.02	0.0482398620390144	0.772817263110207	0.623137288022792	0.0168	0.018	0.015	0.0032	0.1465	0.0044	0.0035	0.0484	0.002	0.1264	0.1737	0.0321	0.0017	0.1232	0.0193	0.0034	0.0047	0.0018	0.0016	0.0177	0.0227	0.0235	0.076	0.0134	0.0955	0.0023
12	rs116404329	9808278	0.97	0.285396128624663	1.02	0.0482398620390144	0.771278301732535	0.623571219831331	0.0168	0.018	0.015	0.0032	0.1465	0.0044	0.0035	0.0484	0.002	0.1264	0.1737	0.0321	0.0017	0.1232	0.0193	0.0034	0.0047	0.0018	0.0016	0.0177	0.0226	0.0235	0.076	0.0134	0.0955	0.0023
12	rs1108453	9814019	0.97	0.285396128624663	1.02	0.0482398620390144	0.776516219683855	0.603397425193953	0.0168	0.018	0.015	0.0032	0.1464	0.0044	0.0035	0.0485	0.002	0.1263	0.1736	0.0321	0.0018	0.1233	0.0192	0.0033	0.0047	0.0019	0.0016	0.0177	0.0227	0.0235	0.076	0.0135	0.0956	0.0023
12	rs73057559	9821098	0.97	0.285396128624663	1.02	0.0482398620390144	0.761996134959152	0.614906121344417	0.0168	0.018	0.015	0.0032	0.1464	0.0044	0.0035	0.0485	0.002	0.1262	0.1734	0.0321	0.0018	0.1233	0.0193	0.0033	0.0047	0.0019	0.0016	0.0177	0.0228	0.0235	0.0761	0.0134	0.0956	0.0023
12	rs16914640	9822387	0.98	0.255415240389183	1.02	0.0482398620390144	0.628504705863311	0.48710199483711	0.0168	0.0182	0.0149	0.0031	0.1461	0.0043	0.0035	0.0488	0.002	0.1254	0.1725	0.0323	0.0018	0.1236	0.0195	0.0033	0.0046	0.0022	0.0016	0.018	0.0235	0.0232	0.0761	0.0134	0.0959	0.0023
12	rs1560011	9822952	0.98	0.255415240389183	1.02	0.0482398620390144	0.47309291427012	0.416258100044966	0.0167	0.0182	0.0151	0.003	0.1462	0.0042	0.0034	0.0488	0.002	0.1245	0.1722	0.032	0.0018	0.1247	0.0195	0.0033	0.0045	0.0024	0.0014	0.0181	0.0236	0.0233	0.0763	0.0133	0.0958	0.0023
12	rs11052367	9830609	0.98	0.255415240389183	1.02	0.0482398620390144	0.456295991780888	0.412085019590346	0.0168	0.0182	0.0151	0.003	0.146	0.0042	0.0035	0.0489	0.002	0.1242	0.1724	0.032	0.0018	0.1249	0.0196	0.0033	0.0046	0.0025	0.0013	0.0182	0.0235	0.0234	0.0761	0.0132	0.0961	0.0022
12	rs117264303	9831164	0.98	0.255415240389183	1.02	0.0482398620390144	0.457080494172601	0.417695230975355	0.0168	0.0182	0.0151	0.003	0.146	0.0042	0.0035	0.0489	0.002	0.1242	0.1724	0.032	0.0018	0.1249	0.0196	0.0033	0.0046	0.0025	0.0013	0.0182	0.0235	0.0234	0.0761	0.0132	0.0961	0.0022
12	rs118168721	9833284	0.98	0.255415240389183	1.02	0.0482398620390144	0.459922274627866	0.428187232058917	0.0168	0.0182	0.0151	0.0029	0.1458	0.0042	0.0035	0.0489	0.002	0.1241	0.1725	0.0319	0.0018	0.1249	0.0196	0.0033	0.0046	0.0025	0.0013	0.0182	0.0235	0.0235	0.076	0.0132	0.0962	0.0023
12	rs3764022	9833524	0.98	0.255415240389183	1.02	0.0482398620390144	0.465327101552541	0.426871897939137	0.0168	0.0182	0.0151	0.0029	0.1458	0.0042	0.0035	0.0489	0.002	0.1241	0.1725	0.0319	0.0018	0.1249	0.0196	0.0033	0.0046	0.0025	0.0013	0.0182	0.0235	0.0235	0.076	0.0132	0.0963	0.0023
12	rs3764021	9833628	0.98	0.255415240389183	1.02	0.0482398620390144	0.467583119653047	0.447779896039299	0.0168	0.0182	0.0151	0.0029	0.1458	0.0042	0.0035	0.0489	0.002	0.1242	0.1725	0.0319	0.0018	0.1249	0.0196	0.0033	0.0046	0.0025	0.0013	0.0182	0.0235	0.0235	0.076	0.0132	0.0963	0.0023
12	rs7977940	9838916	0.98	0.255415240389183	1.02	0.0482398620390144	0.456839038540003	0.438086714790949	0.0167	0.0183	0.015	0.0029	0.146	0.0042	0.0035	0.0489	0.002	0.1242	0.1726	0.0318	0.0017	0.125	0.0197	0.0032	0.0046	0.0025	0.0013	0.0183	0.0232	0.0234	0.0761	0.0132	0.0963	0.0022
12	rs116932414	9845703	0.98	0.255415240389183	1.03	0.0399082203678001	0.444250526957	0.43967623370103	0.0167	0.0183	0.0151	0.0029	0.1459	0.0042	0.0035	0.0489	0.002	0.1241	0.1726	0.0318	0.0017	0.125	0.0197	0.0032	0.0046	0.0025	0.0013	0.0183	0.0233	0.0234	0.0761	0.0132	0.0964	0.0022
12	rs61915471	9853384	0.98	0.255415240389183	1.03	0.0399082203678001	0.43731201140931	0.472052731375092	0.0167	0.0183	0.0151	0.0029	0.1459	0.0042	0.0035	0.0489	0.002	0.124	0.1725	0.0318	0.0017	0.1249	0.0198	0.0032	0.0046	0.0025	0.0013	0.0183	0.0233	0.0233	0.0762	0.0132	0.0964	0.0022
12	rs7975557	9853697	0.98	0.255415240389183	1.03	0.0399082203678001	0.435895390033196	0.468275941070468	0.0167	0.0183	0.0151	0.0029	0.1459	0.0042	0.0035	0.0489	0.002	0.124	0.1725	0.0318	0.0017	0.1249	0.0198	0.0032	0.0046	0.0025	0.0012	0.0183	0.0233	0.0233	0.0762	0.0132	0.0964	0.0022
12	rs114787328	9856938	0.98	0.255415240389183	1.03	0.0399082203678001	0.415668105850041	0.448845578814272	0.0167	0.0183	0.0151	0.0029	0.1459	0.0041	0.0035	0.0489	0.002	0.124	0.1725	0.0318	0.0017	0.1249	0.0198	0.0032	0.0045	0.0025	0.0012	0.0183	0.0234	0.0233	0.0762	0.0132	0.0964	0.0022
12	rs2268146	9869271	0.98	0.255415240389183	1.03	0.0399082203678001	0.375944870213153	0.402867116363257	0.0167	0.0184	0.0153	0.0029	0.1458	0.0041	0.0034	0.0489	0.0019	0.1236	0.1724	0.0319	0.0017	0.1248	0.02	0.0032	0.0046	0.0026	0.0012	0.0183	0.0235	0.0232	0.0764	0.0134	0.0965	0.0021
12	rs11052658	9869953	0.98	0.255415240389183	1.03	0.0399082203678001	0.370434897877631	0.402478886777698	0.0167	0.0184	0.0154	0.0029	0.1458	0.0041	0.0034	0.0489	0.0019	0.1237	0.1724	0.0319	0.0017	0.1248	0.02	0.0032	0.0046	0.0026	0.0012	0.0183	0.0236	0.0233	0.0764	0.0134	0.0964	0.002
12	rs75867398	9875533	0.98	0.255415240389183	1.03	0.0399082203678001	0.354526374578239	0.376959635721298	0.0167	0.0184	0.0155	0.0029	0.1458	0.0041	0.0035	0.0487	0.0019	0.1239	0.1721	0.0318	0.0017	0.125	0.0201	0.0032	0.0045	0.0026	0.0011	0.0182	0.0237	0.0233	0.0764	0.0135	0.0962	0.002
12	rs10466829	9876091	0.98	0.255415240389183	1.03	0.0399082203678001	0.353358292680936	0.382051712386311	0.0167	0.0184	0.0155	0.0029	0.1458	0.0041	0.0035	0.0487	0.0019	0.1239	0.1721	0.0317	0.0017	0.1251	0.0201	0.0032	0.0045	0.0026	0.0011	0.0182	0.0237	0.0233	0.0765	0.0134	0.0962	0.002
12	rs13377908	9878009	0.98	0.255415240389183	1.03	0.0399082203678001	0.34450393215242	0.350297192764803	0.0167	0.0184	0.0155	0.0029	0.1458	0.0041	0.0035	0.0487	0.0019	0.1239	0.1719	0.0317	0.0017	0.1253	0.0201	0.0032	0.0045	0.0026	0.0011	0.0182	0.0237	0.0233	0.0765	0.0134	0.0962	0.002
12	rs117103321	9878047	0.98	0.255415240389183	1.04	0.0327749489679439	0.344189851807451	0.350172753147174	0.0167	0.0184	0.0155	0.0029	0.1458	0.0041	0.0035	0.0487	0.0019	0.1239	0.1719	0.0317	0.0017	0.1253	0.0201	0.0032	0.0045	0.0026	0.0011	0.0182	0.0236	0.0233	0.0765	0.0134	0.0962	0.002
12	rs111558138	9889658	0.98	0.255415240389183	1.04	0.0327749489679439	0.310997133672287	0.376451481525847	0.0166	0.0184	0.0156	0.0029	0.1456	0.004	0.0035	0.0487	0.0018	0.1238	0.172	0.0317	0.0016	0.1257	0.0201	0.0032	0.0045	0.0026	0.0011	0.0182	0.0238	0.0233	0.0765	0.0134	0.0962	0.0019
12	rs10844656	9893079	0.98	0.255415240389183	1.04	0.0327749489679439	0.294218993416709	0.351168625105529	0.0166	0.0185	0.0156	0.0029	0.1455	0.004	0.0035	0.0486	0.0017	0.1238	0.172	0.0316	0.0016	0.126	0.0201	0.0032	0.0045	0.0026	0.0011	0.0182	0.0238	0.0233	0.0765	0.0134	0.0961	0.0019
12	rs7969022	9894663	0.98	0.255415240389183	1.04	0.0327749489679439	0.294267191820306	0.347935013104007	0.0166	0.0185	0.0157	0.0029	0.1454	0.004	0.0035	0.0486	0.0017	0.1238	0.172	0.0317	0.0016	0.1261	0.0201	0.0031	0.0045	0.0026	0.0011	0.0182	0.0238	0.0234	0.0765	0.0134	0.0961	0.0019
12	rs10772104	9897434	0.99	0.227721472602965	1.07	0.017336650251793	0.304334663283618	0.359039301528281	0.0166	0.0185	0.0157	0.0029	0.1454	0.004	0.0035	0.0482	0.0016	0.1239	0.1723	0.0316	0.0016	0.1266	0.0202	0.0031	0.0044	0.0026	0.001	0.0181	0.0237	0.0234	0.0767	0.0134	0.0958	0.0019
12	rs11614439	9902857	0.99	0.227721472602965	1.09	0.0108898842413945	0.290616102108611	0.329083001416643	0.0167	0.0184	0.0157	0.0029	0.1451	0.004	0.0035	0.0481	0.0016	0.1238	0.1724	0.0317	0.0016	0.127	0.0202	0.0031	0.0044	0.0026	0.001	0.0181	0.0239	0.0234	0.0767	0.0133	0.0956	0.0018
12	rs4763879	9910164	0.99	0.227721472602965	1.09	0.0108898842413945	0.294894153663914	0.354161096644246	0.0167	0.0184	0.0158	0.0029	0.1448	0.0039	0.0035	0.048	0.0016	0.1236	0.1723	0.0317	0.0016	0.1277	0.0202	0.0031	0.0044	0.0026	0.001	0.0182	0.0242	0.0234	0.0768	0.0133	0.0953	0.0018
12	rs3176774	9917106	0.99	0.227721472602965	1.09	0.0108898842413945	0.273328039337214	0.240980459697896	0.0167	0.0182	0.0157	0.0025	0.1443	0.0037	0.0033	0.0475	0.0014	0.1224	0.1731	0.0316	0.0015	0.1304	0.0204	0.0029	0.0042	0.0026	0.001	0.0184	0.0245	0.0236	0.0781	0.0133	0.0938	0.0015
12	rs117006594	9918266	0.99	0.227721472602965	1.09	0.0108898842413945	0.273559744953496	0.242871364984667	0.0167	0.0182	0.0157	0.0025	0.1443	0.0037	0.0033	0.0475	0.0014	0.1224	0.1731	0.0316	0.0015	0.1304	0.0204	0.003	0.0042	0.0026	0.001	0.0184	0.0245	0.0236	0.0781	0.0133	0.0938	0.0015
12	rs118103654	9919061	0.99	0.227721472602965	1.09	0.0108898842413945	0.275370683094555	0.249694989085601	0.0167	0.0182	0.0157	0.0025	0.1443	0.0037	0.0033	0.0475	0.0014	0.1224	0.1731	0.0317	0.0015	0.1304	0.0203	0.003	0.0042	0.0026	0.001	0.0184	0.0244	0.0236	0.0781	0.0132	0.0939	0.0015
12	rs7309767	9920899	0.99	0.227721472602965	1.09	0.0108898842413945	0.275463725342813	0.248347895469178	0.0167	0.0182	0.0157	0.0025	0.1443	0.0037	0.0033	0.0475	0.0014	0.1224	0.1731	0.0316	0.0015	0.1305	0.0203	0.003	0.0042	0.0026	0.001	0.0184	0.0245	0.0236	0.0781	0.0132	0.0939	0.0015
12	rs7488011	9925336	0.99	0.227721472602965	1.09	0.0108898842413945	0.269773153950491	0.225046943191918	0.0167	0.0182	0.0157	0.0025	0.1442	0.0037	0.0033	0.0475	0.0013	0.1225	0.173	0.0316	0.0015	0.1306	0.0203	0.003	0.0042	0.0027	0.001	0.0184	0.0245	0.0236	0.0781	0.0132	0.0937	0.0015
12	rs73063540	9927908	0.99	0.227721472602965	1.09	0.0108898842413945	0.265239548169026	0.214373701007763	0.0167	0.0181	0.0157	0.0025	0.1442	0.0037	0.0033	0.0475	0.0013	0.1225	0.173	0.0316	0.0015	0.1307	0.0203	0.003	0.0041	0.0027	0.001	0.0184	0.0245	0.0236	0.0781	0.0132	0.0937	0.0015
12	rs7957102	9928292	0.99	0.227721472602965	1.1	0.00852214968555774	0.265421917363066	0.214587631989389	0.0167	0.0181	0.0157	0.0025	0.1443	0.0037	0.0033	0.0475	0.0013	0.1225	0.173	0.0316	0.0015	0.1307	0.0203	0.003	0.0041	0.0027	0.001	0.0184	0.0245	0.0236	0.0781	0.0132	0.0936	0.0015
12	rs2401399	9939942	1	0.202230525110681	1.1	0.00852214968555774	0.311791809581922	0.278969794203787	0.0166	0.0175	0.0156	0.0024	0.1445	0.0037	0.0033	0.0472	0.0013	0.123	0.1731	0.0317	0.0014	0.1326	0.0202	0.0028	0.0042	0.0026	9e-04	0.0186	0.0248	0.0236	0.0782	0.0135	0.092	0.0014
12	rs4763935	9941949	1	0.202230525110681	1.1	0.00852214968555774	0.322523222924489	0.271902898866162	0.0165	0.0173	0.0156	0.0024	0.1447	0.0036	0.0032	0.0471	0.0012	0.1231	0.173	0.0318	0.0014	0.1332	0.0201	0.0028	0.0042	0.0025	9e-04	0.0186	0.0248	0.0236	0.0782	0.0136	0.0914	0.0014
12	rs73236758	9945431	1	0.202230525110681	1.1	0.00852214968555774	0.314831314942137	0.243094134555657	0.0165	0.0171	0.0155	0.0024	0.1449	0.0036	0.0032	0.0472	0.0013	0.1232	0.1725	0.0317	0.0014	0.1338	0.0201	0.0028	0.0042	0.0025	8e-04	0.0188	0.0249	0.0236	0.0782	0.0137	0.091	0.0014
12	rs10772151	9945853	1	0.202230525110681	1.1	0.00852214968555774	0.318790783099214	0.254540955178961	0.0165	0.0171	0.0155	0.0024	0.1449	0.0036	0.0032	0.0471	0.0013	0.1232	0.1725	0.0318	0.0014	0.1339	0.0201	0.0028	0.0042	0.0025	8e-04	0.0189	0.0249	0.0236	0.0782	0.0137	0.0909	0.0014
12	rs7964276	9948301	1.01	0.178854520006857	1.1	0.00852214968555774	0.305415198652536	0.225699239170223	0.0164	0.017	0.0157	0.0024	0.1454	0.0035	0.0032	0.0469	0.0012	0.1229	0.1719	0.0317	0.0014	0.1347	0.0199	0.0028	0.0043	0.0023	9e-04	0.019	0.0251	0.0238	0.0788	0.0136	0.0903	0.0014
12	rs16907191	9949236	1.01	0.178854520006857	1.1	0.00852214968555774	0.29008966884969	0.220066526812829	0.0163	0.017	0.0157	0.0024	0.1455	0.0035	0.0032	0.0469	0.0013	0.1229	0.1716	0.0317	0.0014	0.1345	0.0199	0.0028	0.0042	0.0024	9e-04	0.019	0.0251	0.0238	0.0787	0.0136	0.0905	0.0014
12	rs8181624	9961073	1.01	0.178854520006857	1.1	0.00852214968555774	0.286371401882914	0.210641341207659	0.0163	0.017	0.0158	0.0024	0.1454	0.0035	0.0031	0.0471	0.0013	0.1228	0.1715	0.0316	0.0015	0.1345	0.0198	0.0028	0.0042	0.0024	9e-04	0.0191	0.0251	0.0239	0.0788	0.0136	0.0904	0.0015
12	rs16907438	9961770	1.01	0.178854520006857	1.11	0.00661172274965255	0.290520349073085	0.206613737835211	0.0164	0.017	0.0158	0.0024	0.1454	0.0035	0.0031	0.047	0.0013	0.1228	0.1714	0.0316	0.0015	0.1345	0.0198	0.0028	0.0042	0.0024	0.001	0.0191	0.0252	0.0239	0.0788	0.0136	0.0903	0.0015
12	rs7306809	9961827	1.01	0.178854520006857	1.11	0.00661172274965255	0.290185346088541	0.207353721949946	0.0164	0.017	0.0158	0.0024	0.1454	0.0035	0.0031	0.047	0.0013	0.1228	0.1714	0.0316	0.0015	0.1345	0.0198	0.0028	0.0042	0.0024	0.001	0.0191	0.0252	0.0239	0.0788	0.0136	0.0904	0.0015
12	rs118164708	9965258	1.01	0.178854520006857	1.11	0.00661172274965255	0.288942856095741	0.198115648868462	0.0163	0.017	0.0158	0.0023	0.1453	0.0035	0.0031	0.0471	0.0014	0.1227	0.1714	0.0316	0.0015	0.1346	0.0198	0.0027	0.0042	0.0024	0.001	0.0191	0.0252	0.0239	0.0789	0.0136	0.0903	0.0015
12	rs1122729	9968088	1.01	0.178854520006857	1.11	0.00661172274965255	0.295521825926244	0.181283119146183	0.0163	0.0169	0.0159	0.0023	0.1451	0.0036	0.0031	0.0473	0.0014	0.1225	0.171	0.0316	0.0015	0.1351	0.0197	0.0027	0.0042	0.0024	0.001	0.0191	0.0253	0.024	0.0793	0.0135	0.0899	0.0015
12	rs11610068	9970062	1.01	0.178854520006857	1.11	0.00661172274965255	0.297215242527664	0.173259675658703	0.0163	0.017	0.0159	0.0023	0.1449	0.0036	0.003	0.0474	0.0014	0.1223	0.171	0.0315	0.0015	0.1355	0.0197	0.0027	0.0042	0.0024	0.001	0.0191	0.0253	0.0239	0.0794	0.0135	0.0898	0.0015
12	rs117461918	9970820	1.01	0.178854520006857	1.11	0.00661172274965255	0.295328620343757	0.174754481808434	0.0163	0.017	0.0159	0.0023	0.1449	0.0036	0.003	0.0474	0.0014	0.1222	0.171	0.0315	0.0015	0.1355	0.0197	0.0027	0.0042	0.0023	0.001	0.0191	0.0253	0.0239	0.0794	0.0135	0.0897	0.0015
12	rs73046730	9972278	1.01	0.178854520006857	1.11	0.00661172274965255	0.312438270878871	0.159623183808191	0.0164	0.017	0.0159	0.0022	0.1448	0.0035	0.0029	0.0475	0.0015	0.1223	0.1707	0.0314	0.0015	0.136	0.0197	0.0026	0.0041	0.0023	0.001	0.0193	0.0255	0.0241	0.0796	0.0134	0.0891	0.0016
12	rs11610670	9973552	1.01	0.178854520006857	1.11	0.00661172274965255	0.358897606194796	0.156828124956511	0.0164	0.0171	0.0162	0.0021	0.1455	0.0029	0.0025	0.0475	0.0018	0.1224	0.17	0.0313	0.0015	0.1368	0.0195	0.0024	0.0039	0.0023	0.001	0.0197	0.0255	0.0244	0.0803	0.0135	0.0879	0.0018
12	rs114957527	9976866	1.01	0.178854520006857	1.11	0.00661172274965255	0.387533687803936	0.155580873835835	0.0164	0.0171	0.0163	0.002	0.1457	0.0026	0.0023	0.0475	0.0019	0.1223	0.1698	0.0311	0.0015	0.1369	0.0194	0.0023	0.0038	0.0023	0.001	0.0199	0.0255	0.0245	0.0806	0.0136	0.0877	0.0018
12	rs12810163	9981162	1.01	0.178854520006857	1.11	0.00661172274965255	0.395695661062557	0.157693680167223	0.0165	0.0171	0.0164	0.002	0.1458	0.0026	0.0023	0.0475	0.0019	0.1223	0.1698	0.0311	0.0015	0.1369	0.0194	0.0023	0.0038	0.0023	0.0011	0.0199	0.0255	0.0245	0.0807	0.0137	0.0876	0.0019
12	rs74062772	9981240	1.01	0.178854520006857	1.14	0.00292726741230175	0.395583273281466	0.160010082057872	0.0165	0.0171	0.0164	0.002	0.1458	0.0026	0.0023	0.0475	0.0019	0.1223	0.1698	0.0311	0.0015	0.1369	0.0194	0.0023	0.0038	0.0023	0.0011	0.0199	0.0255	0.0245	0.0807	0.0137	0.0876	0.0019
12	rs2232548	9985915	1.01	0.178854520006857	1.15	0.00219092675958573	0.401278946847377	0.189635846206003	0.0164	0.0171	0.0164	0.002	0.1457	0.0026	0.0023	0.0475	0.0019	0.1223	0.1698	0.0311	0.0016	0.1368	0.0193	0.0023	0.0038	0.0023	0.0011	0.0199	0.0254	0.0245	0.0808	0.0137	0.0876	0.0019
12	rs71447602	9988724	1.01	0.178854520006857	1.22	0.000221668496549552	0.404909273366953	0.161075760449301	0.0165	0.0171	0.0164	0.002	0.1454	0.0026	0.0022	0.0477	0.002	0.1223	0.1697	0.031	0.0016	0.1367	0.0193	0.0023	0.0037	0.0023	0.0011	0.02	0.0254	0.0245	0.081	0.0137	0.0877	0.0019
12	rs112550276	9995082	1.01	0.178854520006857	1.22	0.000221668496549552	0.410328273770668	0.15894691087472	0.0165	0.017	0.0166	0.002	0.1454	0.0025	0.0022	0.0479	0.002	0.1222	0.1695	0.0309	0.0016	0.1363	0.0193	0.0023	0.0037	0.0024	0.0011	0.0202	0.0254	0.0244	0.0812	0.0137	0.0878	0.0019
12	rs6488232	9997311	1.01	0.178854520006857	1.22	0.000221668496549552	0.413711908821071	0.165755119893042	0.0165	0.017	0.0166	0.002	0.1453	0.0025	0.0022	0.048	0.002	0.1222	0.1694	0.0309	0.0016	0.1363	0.0193	0.0022	0.0037	0.0024	0.001	0.0202	0.0254	0.0244	0.0813	0.0137	0.0878	0.0019
12	rs111774878	10002003	1.02	0.157502178544443	1.22	0.000221668496549552	0.430134451080492	0.125859462120879	0.0167	0.0171	0.0177	0.0018	0.1453	0.0025	0.0021	0.0489	0.0023	0.122	0.168	0.0303	0.0016	0.1348	0.0192	0.0022	0.0037	0.0027	0.001	0.0209	0.0251	0.0245	0.0818	0.0138	0.0878	0.0022
12	rs117811877	10003841	1.02	0.157502178544443	1.22	0.000221668496549552	0.43731201140931	0.130501977774154	0.0165	0.0171	0.0181	0.0018	0.1453	0.0025	0.002	0.0493	0.0023	0.1217	0.1674	0.0301	0.0016	0.1345	0.0193	0.0021	0.0036	0.0027	0.001	0.0214	0.025	0.0245	0.0819	0.014	0.0878	0.0023
12	rs33872	10008002	1.02	0.157502178544443	1.22	0.000221668496549552	0.433304153290473	0.141172662653769	0.0166	0.0171	0.0184	0.0017	0.1454	0.0025	0.002	0.0494	0.0024	0.1215	0.1668	0.0299	0.0016	0.1343	0.0193	0.0021	0.0036	0.0028	0.001	0.0216	0.0249	0.0245	0.0821	0.0141	0.0881	0.0023
12	rs11833550	10008680	1.02	0.157502178544443	1.22	0.000221668496549552	0.436249332423375	0.149209398880915	0.0166	0.0171	0.0184	0.0017	0.1454	0.0025	0.002	0.0495	0.0024	0.1214	0.1667	0.0298	0.0017	0.1343	0.0193	0.0021	0.0036	0.0028	0.001	0.0217	0.0249	0.0245	0.0821	0.0141	0.0881	0.0023
12	rs33873	10010006	1.02	0.157502178544443	1.22	0.000221668496549552	0.436249332423375	0.167423667805137	0.0165	0.0171	0.0184	0.0017	0.1454	0.0025	0.002	0.0495	0.0024	0.1214	0.1667	0.0298	0.0017	0.1343	0.0193	0.0021	0.0036	0.0028	0.001	0.0217	0.0249	0.0245	0.0821	0.0141	0.0881	0.0023
12	rs118001270	10012101	1.02	0.157502178544443	1.22	0.000221668496549552	0.438198552902844	0.172166323934022	0.0165	0.0171	0.0184	0.0017	0.1454	0.0025	0.002	0.0495	0.0024	0.1214	0.1667	0.0298	0.0017	0.1343	0.0193	0.0021	0.0036	0.0028	0.001	0.0217	0.0249	0.0245	0.0821	0.0141	0.088	0.0023
12	rs116939788	10018275	1.02	0.157502178544443	1.22	0.000221668496549552	0.440804187673465	0.184832558051395	0.0165	0.0171	0.0184	0.0017	0.1455	0.0025	0.002	0.0496	0.0024	0.1213	0.1666	0.0298	0.0017	0.1344	0.0192	0.0021	0.0036	0.0028	0.001	0.0218	0.0249	0.0246	0.0821	0.0141	0.0879	0.0024
12	rs75257612	10020296	1.02	0.157502178544443	1.22	0.000221668496549552	0.438730903374311	0.178058685953681	0.0165	0.0171	0.0184	0.0017	0.1455	0.0025	0.002	0.0497	0.0024	0.1213	0.1665	0.0298	0.0017	0.1344	0.0192	0.0021	0.0036	0.0028	0.001	0.0218	0.0249	0.0246	0.0821	0.0141	0.0879	0.0024
12	rs4270003	10023591	1.03	0.13807906481078	1.22	0.000221668496549552	0.40150536119061	0.138131894503639	0.0167	0.017	0.0192	0.0017	0.1452	0.0025	0.0016	0.051	0.0022	0.1214	0.1649	0.0295	0.0017	0.1348	0.0191	0.0021	0.0035	0.0029	9e-04	0.0223	0.025	0.0253	0.0818	0.0143	0.0864	0.0026
12	rs12819071	10025401	1.03	0.13807906481078	1.22	0.000221668496549552	0.406730589125556	0.156156087589922	0.0167	0.0171	0.0193	0.0017	0.145	0.0025	0.0016	0.0513	0.0022	0.1212	0.1644	0.0294	0.0017	0.1349	0.0192	0.002	0.0035	0.0029	8e-04	0.0224	0.0251	0.0254	0.0818	0.0143	0.0865	0.0027
12	rs10844998	10027009	1.03	0.13807906481078	1.22	0.000221668496549552	0.403035336218938	0.148266650591268	0.0167	0.0171	0.0194	0.0017	0.145	0.0025	0.0015	0.0514	0.0022	0.1212	0.1643	0.0294	0.0017	0.1349	0.0192	0.002	0.0035	0.0029	8e-04	0.0225	0.0252	0.0254	0.0818	0.0144	0.0865	0.0028
12	rs12230804	10027374	1.03	0.13807906481078	1.22	0.000221668496549552	0.40621792982287	0.149492642432716	0.0167	0.0171	0.0194	0.0017	0.1449	0.0025	0.0015	0.0514	0.0022	0.1212	0.1643	0.0294	0.0017	0.1349	0.0192	0.002	0.0035	0.0029	8e-04	0.0225	0.0252	0.0254	0.0818	0.0144	0.0865	0.0028
12	rs10845000	10033226	1.03	0.13807906481078	1.22	0.000221668496549552	0.406388780244263	0.156347993447435	0.0166	0.0171	0.0194	0.0017	0.145	0.0025	0.0015	0.0517	0.0022	0.1212	0.164	0.0294	0.0017	0.1348	0.0192	0.002	0.0035	0.0029	8e-04	0.0227	0.0253	0.0255	0.0816	0.0143	0.0866	0.0028
12	rs1797517	10041364	1.03	0.13807906481078	1.22	0.000221668496549552	0.431541784574359	0.175153848982638	0.0166	0.0171	0.0195	0.0016	0.1446	0.0025	0.0015	0.0517	0.0022	0.1215	0.1639	0.0294	0.0017	0.1348	0.0192	0.002	0.0036	0.0029	8e-04	0.0227	0.0253	0.0254	0.0816	0.0143	0.0865	0.0029
12	rs576601	10046052	1.03	0.13807906481078	1.22	0.000221668496549552	0.441278758268728	0.170085720381327	0.0166	0.0171	0.0195	0.0017	0.1446	0.0025	0.0014	0.0518	0.0022	0.1216	0.1638	0.0294	0.0017	0.1347	0.0192	0.002	0.0036	0.0029	8e-04	0.0228	0.0254	0.0254	0.0816	0.0144	0.0865	0.0029
12	rs118092660	10049380	1.03	0.13807906481078	1.22	0.000221668496549552	0.445322768741067	0.178963540689277	0.0166	0.0171	0.0195	0.0016	0.1446	0.0025	0.0014	0.0518	0.0022	0.1215	0.1637	0.0295	0.0017	0.1348	0.0192	0.002	0.0036	0.0029	8e-04	0.0228	0.0254	0.0254	0.0815	0.0144	0.0864	0.0029
12	rs11053507	10056112	1.03	0.13807906481078	1.22	0.000221668496549552	0.444071943725991	0.181485307142046	0.0165	0.0171	0.0196	0.0017	0.1447	0.0025	0.0015	0.0518	0.0022	0.1215	0.1636	0.0295	0.0018	0.1349	0.0193	0.002	0.0036	0.0029	8e-04	0.0228	0.0254	0.0254	0.0814	0.0144	0.0862	0.0029
12	rs73255405	10061513	1.03	0.13807906481078	1.22	0.000221668496549552	0.471988442877753	0.200098280091816	0.0161	0.0173	0.0195	0.0016	0.1451	0.0025	0.0014	0.0518	0.0022	0.1217	0.1633	0.0299	0.0018	0.1349	0.0191	0.002	0.0036	0.0031	8e-04	0.023	0.0255	0.0255	0.0807	0.0146	0.0857	0.003
12	rs524994	10069166	1.04	0.120487900976968	1.22	0.000221668496549552	0.479622454289928	0.17018459656638	0.0156	0.0174	0.0195	0.0015	0.1454	0.0025	0.0015	0.0519	0.0022	0.1219	0.1631	0.0302	0.0019	0.1353	0.0188	0.002	0.0036	0.0032	7e-04	0.0236	0.0255	0.0257	0.0798	0.0148	0.0852	0.0031
12	rs526680	10069302	1.04	0.120487900976968	1.22	0.000221668496549552	0.479746070533259	0.170580301813617	0.0156	0.0174	0.0195	0.0015	0.1454	0.0025	0.0015	0.0519	0.0022	0.1219	0.1631	0.0302	0.0019	0.1353	0.0188	0.002	0.0036	0.0032	7e-04	0.0236	0.0255	0.0257	0.0798	0.0148	0.0852	0.0031
12	rs112353807	10072878	1.04	0.120487900976968	1.22	0.000221668496549552	0.477153373484346	0.177456329898865	0.0156	0.0174	0.0195	0.0014	0.1454	0.0025	0.0015	0.0519	0.0022	0.1219	0.163	0.0303	0.0019	0.1353	0.0188	0.002	0.0036	0.0032	7e-04	0.0235	0.0255	0.0257	0.0797	0.0149	0.0852	0.0031
12	rs16908615	10077175	1.04	0.120487900976968	1.22	0.000221668496549552	0.46107352445904	0.15778995744588	0.0155	0.0175	0.0195	0.0014	0.1455	0.0025	0.0015	0.0519	0.0022	0.122	0.163	0.0305	0.0019	0.1353	0.0188	0.002	0.0037	0.0032	7e-04	0.0235	0.0255	0.0258	0.0793	0.0149	0.0851	0.0031
12	rs34241398	10077685	1.04	0.120487900976968	1.23	0.000153805962558235	0.44300118702018	0.156060166133246	0.0155	0.0175	0.0195	0.0014	0.1456	0.0025	0.0015	0.0519	0.0021	0.122	0.163	0.0305	0.0019	0.1353	0.0188	0.002	0.0037	0.0032	7e-04	0.0235	0.0255	0.0258	0.0793	0.0149	0.0851	0.0031
12	rs10845006	10078633	1.04	0.120487900976968	1.23	0.000153805962558235	0.44615761415181	0.160494171036998	0.0155	0.0175	0.0195	0.0014	0.1455	0.0025	0.0015	0.0519	0.0021	0.1221	0.163	0.0305	0.0019	0.1353	0.0188	0.002	0.0037	0.0032	7e-04	0.0236	0.0255	0.0258	0.0793	0.015	0.0851	0.0031
12	rs10505741	10079527	1.04	0.120487900976968	1.23	0.000153805962558235	0.446575325359016	0.163897230217901	0.0155	0.0175	0.0195	0.0014	0.1455	0.0025	0.0015	0.0519	0.0021	0.1221	0.163	0.0305	0.0019	0.1353	0.0187	0.002	0.0037	0.0032	7e-04	0.0236	0.0255	0.0258	0.0793	0.015	0.0851	0.0031
12	rs665371	10089737	1.04	0.120487900976968	1.23	0.000153805962558235	0.440863495225676	0.161269788849261	0.0156	0.0175	0.0196	0.0014	0.1455	0.0025	0.0016	0.0519	0.0021	0.1224	0.1629	0.0305	0.002	0.1351	0.0187	0.0021	0.0037	0.0032	6e-04	0.0235	0.0254	0.0258	0.0789	0.015	0.0851	0.0031
12	rs7968634	10089806	1.04	0.120487900976968	1.23	0.000153805962558235	0.440033547644708	0.159623183808191	0.0156	0.0175	0.0196	0.0014	0.1455	0.0025	0.0016	0.0519	0.0021	0.1224	0.1629	0.0305	0.002	0.1351	0.0187	0.0021	0.0037	0.0032	6e-04	0.0235	0.0254	0.0259	0.0789	0.015	0.0851	0.0031
12	rs620463	10091508	1.04	0.120487900976968	1.23	0.000153805962558235	0.443179558041336	0.155964265666792	0.0156	0.0175	0.0197	0.0014	0.1454	0.0025	0.0016	0.052	0.0021	0.1224	0.1629	0.0305	0.002	0.1351	0.0186	0.0021	0.0037	0.0032	6e-04	0.0235	0.0254	0.0259	0.0789	0.015	0.085	0.0031
12	rs4764107	10094643	1.04	0.120487900976968	1.23	0.000153805962558235	0.460225098699162	0.0972685559221052	0.0161	0.0177	0.0199	0.0014	0.1446	0.0025	0.0019	0.0523	0.0021	0.1222	0.1625	0.0302	0.0021	0.135	0.0186	0.0027	0.0037	0.0033	5e-04	0.0237	0.0249	0.0262	0.0783	0.0152	0.0852	0.0032
12	rs113516324	10095829	1.04	0.120487900976968	1.23	0.000153805962558235	0.440804187673465	0.0903779228433499	0.0162	0.0177	0.0199	0.0016	0.1446	0.0025	0.002	0.0523	0.0021	0.1216	0.1626	0.0302	0.0021	0.1349	0.0186	0.0028	0.0038	0.0033	5e-04	0.0237	0.0247	0.0262	0.078	0.0154	0.0852	0.0032
12	rs34086707	10098552	1.04	0.120487900976968	1.23	0.000153805962558235	0.428027723635173	0.0852855725396139	0.0162	0.0177	0.0199	0.0017	0.1446	0.0025	0.0021	0.0523	0.0021	0.1213	0.1626	0.0302	0.0021	0.1349	0.0186	0.0029	0.0039	0.0033	5e-04	0.0237	0.0246	0.0263	0.0778	0.0155	0.0852	0.0032
12	rs7302084	10102441	1.04	0.120487900976968	1.23	0.000153805962558235	0.423480760233066	0.0872005922721465	0.0163	0.0177	0.0199	0.0018	0.1446	0.0025	0.0021	0.0523	0.0021	0.1211	0.1626	0.0302	0.0021	0.1348	0.0186	0.003	0.0039	0.0033	5e-04	0.0237	0.0245	0.0263	0.0777	0.0155	0.0852	0.0032
12	rs76427726	10103208	1.04	0.120487900976968	1.23	0.000153805962558235	0.421854403686789	0.0858965225782879	0.0163	0.0177	0.0199	0.0018	0.1446	0.0025	0.0021	0.0523	0.0021	0.1211	0.1626	0.0302	0.0021	0.1348	0.0186	0.003	0.004	0.0033	5e-04	0.0237	0.0245	0.0263	0.0777	0.0155	0.0852	0.0032
12	rs2166810	10108420	1.04	0.120487900976968	1.23	0.000153805962558235	0.418957942174593	0.0825580642487778	0.0163	0.0177	0.0199	0.0018	0.1447	0.0025	0.0022	0.0523	0.0022	0.1211	0.1625	0.0302	0.0021	0.1348	0.0187	0.003	0.004	0.0033	5e-04	0.0237	0.0245	0.0263	0.0775	0.0156	0.0853	0.0032
12	rs34022830	10108499	1.04	0.120487900976968	1.23	0.000153805962558235	0.418957942174593	0.0832365891098821	0.0163	0.0177	0.0199	0.0018	0.1447	0.0025	0.0022	0.0523	0.0022	0.1211	0.1625	0.0302	0.0021	0.1348	0.0187	0.003	0.004	0.0033	5e-04	0.0237	0.0245	0.0263	0.0775	0.0156	0.0853	0.0032
12	rs2012504	10113083	1.04	0.120487900976968	1.23	0.000153805962558235	0.416878646060216	0.0796438299997234	0.0164	0.0177	0.02	0.0018	0.1448	0.0025	0.0022	0.0524	0.0022	0.1209	0.1623	0.0302	0.002	0.1347	0.0186	0.003	0.004	0.0033	5e-04	0.0238	0.0244	0.0265	0.0774	0.0156	0.0853	0.0032
12	rs1535651	10114475	1.04	0.120487900976968	1.23	0.000153805962558235	0.422028507274718	0.0947903717034728	0.0165	0.0177	0.02	0.0018	0.1448	0.0025	0.0022	0.0523	0.0022	0.1209	0.1622	0.0302	0.002	0.1347	0.0186	0.003	0.0041	0.0033	5e-04	0.0238	0.0244	0.0265	0.0773	0.0156	0.0853	0.0032
12	rs525013	10123861	1.04	0.120487900976968	1.23	0.000153805962558235	0.409641777509282	0.0763343786965681	0.0165	0.0175	0.0199	0.0019	0.1447	0.0026	0.0022	0.0525	0.0022	0.1208	0.1622	0.0303	0.002	0.1344	0.0186	0.0031	0.0042	0.0033	6e-04	0.0237	0.0244	0.0266	0.0773	0.0157	0.0853	0.0033
12	rs7309256	10126249	1.04	0.120487900976968	1.23	0.000153805962558235	0.407528703264263	0.0743042512102028	0.0165	0.0174	0.02	0.0019	0.1446	0.0026	0.0023	0.0526	0.0022	0.1208	0.1621	0.0301	0.002	0.134	0.0187	0.0031	0.0042	0.0034	6e-04	0.0237	0.0244	0.0269	0.0773	0.0157	0.0854	0.0033
12	rs7313235	10132283	1.04	0.120487900976968	1.23	0.000153805962558235	0.389203791081976	0.0776512785487973	0.0165	0.0174	0.02	0.0019	0.1446	0.0026	0.0022	0.0527	0.0022	0.1209	0.162	0.0301	0.0021	0.1338	0.0187	0.0031	0.0042	0.0035	8e-04	0.0237	0.0243	0.0269	0.0772	0.0157	0.0854	0.0033
12	rs117182256	10133478	1.04	0.120487900976968	1.23	0.000153805962558235	0.390095997664221	0.0796438299997234	0.0165	0.0174	0.02	0.0019	0.1446	0.0026	0.0022	0.0527	0.0022	0.1209	0.162	0.0301	0.0021	0.1338	0.0187	0.0031	0.0042	0.0035	8e-04	0.0237	0.0243	0.0269	0.0772	0.0157	0.0854	0.0033
12	rs118068222	10133554	1.04	0.120487900976968	1.23	0.000153805962558235	0.390207596084203	0.0795696654888375	0.0165	0.0174	0.02	0.0019	0.1446	0.0026	0.0022	0.0527	0.0022	0.1209	0.162	0.0301	0.0021	0.1338	0.0187	0.0031	0.0042	0.0035	8e-04	0.0237	0.0243	0.0269	0.0772	0.0157	0.0854	0.0033
12	rs479499	10137557	1.04	0.120487900976968	1.23	0.000153805962558235	0.395077727378788	0.0833121191099893	0.0165	0.0174	0.02	0.0019	0.1446	0.0026	0.0022	0.0527	0.0023	0.121	0.162	0.0301	0.0021	0.1337	0.0187	0.0031	0.0042	0.0036	8e-04	0.0236	0.0243	0.0269	0.0772	0.0157	0.0854	0.0033
12	rs77140517	10138708	1.04	0.120487900976968	1.23	0.000153805962558235	0.397214470371667	0.0855144735683938	0.0165	0.0174	0.02	0.0019	0.1446	0.0026	0.0022	0.0527	0.0023	0.121	0.1619	0.0301	0.0021	0.1336	0.0187	0.0031	0.0042	0.0036	8e-04	0.0237	0.0243	0.027	0.0772	0.0157	0.0855	0.0033
12	rs581949	10149406	1.04	0.120487900976968	1.23	0.000153805962558235	0.425926128223171	0.0961462615445758	0.0166	0.0173	0.02	0.0019	0.1444	0.0026	0.0022	0.0528	0.0023	0.121	0.1617	0.0302	0.0021	0.1334	0.0187	0.0031	0.0042	0.0038	8e-04	0.0236	0.0244	0.0271	0.0771	0.0158	0.0855	0.0034
12	rs2273986	10150974	1.04	0.120487900976968	1.23	0.000153805962558235	0.415725710792996	0.0984766776535603	0.0165	0.0173	0.02	0.0019	0.1443	0.0026	0.0022	0.0529	0.0023	0.1212	0.1614	0.0302	0.0021	0.1335	0.0187	0.0031	0.0042	0.0038	8e-04	0.0236	0.0243	0.0272	0.0771	0.0158	0.0855	0.0033
12	rs10431294	10151228	1.04	0.120487900976968	1.23	0.000153805962558235	0.414229277269504	0.106845058101914	0.0165	0.0173	0.02	0.0019	0.1443	0.0026	0.0022	0.0529	0.0023	0.1212	0.1614	0.0302	0.0021	0.1335	0.0187	0.0031	0.0042	0.0038	9e-04	0.0236	0.0243	0.0272	0.0771	0.0158	0.0855	0.0033
12	rs76016091	10151715	1.04	0.120487900976968	1.23	0.000153805962558235	0.414286782586519	0.112229464650784	0.0165	0.0173	0.02	0.0019	0.1443	0.0026	0.0022	0.0529	0.0023	0.1212	0.1614	0.0302	0.0021	0.1334	0.0187	0.0031	0.0041	0.0038	9e-04	0.0236	0.0243	0.0272	0.077	0.0158	0.0855	0.0033
12	rs10505742	10152578	1.04	0.120487900976968	1.23	0.000153805962558235	0.41872665462588	0.115302490246665	0.0165	0.0173	0.02	0.0019	0.1443	0.0026	0.0022	0.0529	0.0023	0.1212	0.1614	0.0302	0.0021	0.1334	0.0188	0.003	0.0041	0.0038	9e-04	0.0236	0.0243	0.0272	0.0771	0.0158	0.0855	0.0033
12	rs117114115	10153815	1.04	0.120487900976968	1.23	0.000153805962558235	0.4185532307311	0.12799439413275	0.0165	0.0173	0.0201	0.0019	0.1444	0.0025	0.0021	0.0528	0.0023	0.1211	0.1613	0.0301	0.0022	0.1333	0.0189	0.003	0.0041	0.0039	9e-04	0.0236	0.0243	0.0272	0.0771	0.0158	0.0855	0.0034
12	rs7968840	10155560	1.04	0.120487900976968	1.23	0.000153805962558235	0.416186693736849	0.143678453793877	0.0165	0.0173	0.02	0.0019	0.1446	0.0025	0.0021	0.0528	0.0024	0.121	0.1612	0.0301	0.0022	0.1332	0.0189	0.003	0.0041	0.0039	0.001	0.0235	0.0243	0.0273	0.0771	0.0157	0.0855	0.0034
12	rs73050668	10156741	1.04	0.120487900976968	1.23	0.000153805962558235	0.420404930870881	0.151385858353115	0.0165	0.0173	0.02	0.0019	0.1448	0.0025	0.0021	0.0528	0.0024	0.1209	0.1613	0.0301	0.0022	0.1332	0.0189	0.003	0.004	0.0039	0.001	0.0234	0.0243	0.0273	0.077	0.0157	0.0855	0.0034
12	rs4764186	10157920	1.04	0.120487900976968	1.23	0.000153805962558235	0.410614483634348	0.16020365553302	0.0164	0.0173	0.02	0.0019	0.145	0.0025	0.0021	0.0529	0.0024	0.1208	0.1613	0.0301	0.0022	0.133	0.0189	0.003	0.004	0.0039	0.001	0.0234	0.0243	0.0274	0.077	0.0157	0.0856	0.0034
12	rs116150015	10158304	1.04	0.120487900976968	1.23	0.000153805962558235	0.428027723635173	0.16136683400676	0.0164	0.0174	0.02	0.0019	0.1451	0.0025	0.0021	0.0529	0.0024	0.1205	0.1613	0.0302	0.0023	0.1331	0.019	0.0029	0.004	0.004	0.0011	0.0234	0.0242	0.0274	0.0768	0.0157	0.0856	0.0035
12	rs61918586	10161067	1.04	0.120487900976968	1.23	0.000153805962558235	0.424236912142769	0.164678601757844	0.0163	0.0174	0.02	0.0019	0.1451	0.0025	0.002	0.0529	0.0025	0.1203	0.1613	0.0302	0.0024	0.1332	0.019	0.0029	0.004	0.004	0.0011	0.0234	0.0242	0.0274	0.0767	0.0157	0.0856	0.0035
12	rs1359082	10163375	1.04	0.120487900976968	1.23	0.000153805962558235	0.428846396994943	0.204609657644606	0.0163	0.0175	0.02	0.0019	0.1451	0.0025	0.002	0.0529	0.0025	0.1202	0.1612	0.0302	0.0024	0.1332	0.019	0.0029	0.004	0.0041	0.0011	0.0234	0.0242	0.0274	0.0765	0.0157	0.0856	0.0035
12	rs1359083	10163379	1.04	0.120487900976968	1.23	0.000153805962558235	0.423364488693877	0.204820306571179	0.0163	0.0175	0.02	0.0019	0.1451	0.0025	0.002	0.0529	0.0025	0.1202	0.1612	0.0302	0.0024	0.1332	0.019	0.0029	0.004	0.004	0.0011	0.0234	0.0242	0.0274	0.0766	0.0157	0.0856	0.0035
12	rs590429	10163583	1.04	0.120487900976968	1.23	0.000153805962558235	0.42249295824545	0.207459505806089	0.0163	0.0175	0.02	0.0019	0.145	0.0025	0.002	0.0529	0.0025	0.1202	0.1611	0.0302	0.0024	0.1332	0.019	0.0029	0.004	0.004	0.0011	0.0234	0.0242	0.0274	0.0766	0.0157	0.0856	0.0035
12	rs17205511	10165849	1.04	0.120487900976968	1.23	0.000153805962558235	0.432481272000616	0.261807608332423	0.0163	0.0175	0.02	0.0019	0.145	0.0025	0.0021	0.053	0.0025	0.1203	0.1608	0.0302	0.0024	0.1332	0.019	0.0029	0.0041	0.004	0.0012	0.0234	0.0242	0.0275	0.0765	0.0157	0.0857	0.0035
12	rs637790	10167277	1.04	0.120487900976968	1.23	0.000153805962558235	0.440270596803837	0.242092185144619	0.0163	0.0175	0.02	0.0019	0.145	0.0026	0.0021	0.053	0.0025	0.1204	0.1608	0.0302	0.0024	0.1332	0.0189	0.0029	0.0041	0.0041	0.0012	0.0234	0.0242	0.0275	0.0764	0.0157	0.0857	0.0035
12	rs11053548	10170727	1.04	0.120487900976968	1.23	0.000153805962558235	0.471497969677638	0.316445241165028	0.0163	0.0174	0.02	0.0019	0.1449	0.0026	0.0021	0.053	0.0025	0.1204	0.1607	0.0302	0.0025	0.1332	0.0189	0.0028	0.004	0.0041	0.0012	0.0233	0.0243	0.0275	0.0763	0.0157	0.0858	0.0036
12	rs9804802	10176728	1.04	0.120487900976968	1.23	0.000153805962558235	0.405079847584457	0.184120783360023	0.0164	0.0175	0.0201	0.0019	0.1455	0.0025	0.0022	0.0531	0.0025	0.1193	0.1593	0.0311	0.0026	0.1335	0.0184	0.0026	0.004	0.0041	0.0014	0.0239	0.0252	0.0279	0.0756	0.0159	0.0851	0.0039
12	rs111296851	10176824	1.04	0.120487900976968	1.23	0.000153805962558235	0.469538558177729	0.239205107862415	0.0164	0.0175	0.0201	0.0019	0.1454	0.0025	0.0022	0.0531	0.0025	0.1192	0.1592	0.0311	0.0027	0.1336	0.0184	0.0025	0.004	0.0041	0.0014	0.0239	0.0253	0.0279	0.0756	0.0158	0.0851	0.0039
12	rs56350303	10181396	1.05	0.104628957265627	1.23	0.000153805962558235	0.701799873973593	0.296936699435065	0.0166	0.0167	0.0213	0.0018	0.1448	0.0028	0.0023	0.0527	0.0022	0.1194	0.1561	0.0329	0.0028	0.1345	0.0166	0.0021	0.0039	0.0035	0.0016	0.0255	0.0267	0.0285	0.0719	0.0164	0.087	0.0046
12	rs11053560	10182454	1.05	0.104628957265627	1.23	0.000153805962558235	0.795749575630532	0.352165307470376	0.0167	0.0165	0.0215	0.0018	0.1448	0.0028	0.0023	0.053	0.0021	0.1193	0.1559	0.033	0.0028	0.1345	0.0163	0.002	0.0038	0.0034	0.0016	0.0258	0.0268	0.0287	0.0712	0.0164	0.0872	0.0047
12	rs61918589	10183123	1.05	0.104628957265627	1.23	0.000153805962558235	0.816289378746833	0.343595694495478	0.0167	0.0164	0.0215	0.0018	0.145	0.0029	0.0024	0.0531	0.0021	0.1193	0.1556	0.033	0.0028	0.1349	0.0161	0.002	0.0038	0.0034	0.0015	0.0259	0.0269	0.0287	0.0709	0.0164	0.0874	0.0048
12	rs118115181	10190464	1.05	0.104628957265627	1.23	0.000153805962558235	1.05842128401827	0.23998130709183	0.0163	0.0164	0.0217	0.0018	0.146	0.003	0.0025	0.0533	0.0019	0.1187	0.1539	0.0331	0.0027	0.1362	0.0154	0.0021	0.0038	0.0032	0.0014	0.0262	0.0271	0.0283	0.0704	0.0163	0.088	0.0049
12	rs12425490	10192719	1.05	0.104628957265627	1.23	0.000153805962558235	1.03594760637603	0.237876357464678	0.0163	0.0164	0.0217	0.0019	0.1464	0.003	0.0025	0.0534	0.0019	0.1186	0.1536	0.0331	0.0027	0.1364	0.0153	0.0021	0.0038	0.0032	0.0014	0.0263	0.0272	0.0283	0.0703	0.0164	0.088	0.0049
12	rs17734663	10193525	1.05	0.104628957265627	1.23	0.000153805962558235	1.07949475747876	0.208836326861065	0.0163	0.0164	0.0217	0.0019	0.1464	0.003	0.0025	0.0534	0.0019	0.1186	0.1536	0.0331	0.0027	0.1364	0.0153	0.0021	0.0038	0.0032	0.0014	0.0263	0.0272	0.0283	0.0703	0.0164	0.088	0.005
12	rs75696155	10196051	1.05	0.104628957265627	1.23	0.000153805962558235	1.09307253058352	0.17685467971828	0.0163	0.0164	0.0217	0.0019	0.1464	0.003	0.0025	0.0534	0.0019	0.1186	0.1535	0.0331	0.0027	0.1364	0.0152	0.0021	0.0039	0.0032	0.0014	0.0263	0.0272	0.0283	0.0703	0.0164	0.088	0.005
12	rs6488246	10196783	1.05	0.104628957265627	1.23	0.000153805962558235	1.09690069520099	0.170778274654062	0.0163	0.0164	0.0217	0.0019	0.1464	0.003	0.0025	0.0534	0.0019	0.1186	0.1535	0.0331	0.0027	0.1364	0.0152	0.0021	0.0039	0.0032	0.0014	0.0263	0.0272	0.0283	0.0703	0.0164	0.088	0.005
12	rs58945086	10196901	1.05	0.104628957265627	1.23	0.000153805962558235	1.06360801205628	0.174355430990166	0.0164	0.0164	0.0217	0.0019	0.1463	0.0031	0.0025	0.0533	0.0019	0.1186	0.1535	0.0331	0.0027	0.1364	0.0153	0.0021	0.0039	0.0032	0.0014	0.0263	0.0272	0.0283	0.0703	0.0164	0.088	0.005
12	rs10505750	10204478	1.05	0.104628957265627	1.23	0.000153805962558235	1.09022712959788	0.187791323970311	0.0164	0.0164	0.0217	0.0019	0.1464	0.0031	0.0025	0.0533	0.0019	0.1185	0.1535	0.0331	0.0027	0.1364	0.0152	0.0021	0.0039	0.0032	0.0014	0.0262	0.0272	0.0283	0.0703	0.0164	0.0881	0.005
12	rs7136826	10222356	1.05	0.104628957265627	1.23	0.000153805962558235	1.09984220566698	0.163312060790751	0.0164	0.0164	0.0216	0.0018	0.1468	0.0031	0.0025	0.0533	0.0019	0.1184	0.1532	0.0331	0.0027	0.1365	0.0152	0.0022	0.0039	0.0031	0.0014	0.0262	0.0274	0.0283	0.07	0.0163	0.0883	0.0051
12	rs77910243	10224073	1.05	0.104628957265627	1.23	0.000153805962558235	1.16689360357157	0.130501977774154	0.0165	0.0162	0.0218	0.002	0.1473	0.0031	0.0026	0.053	0.0019	0.1175	0.1523	0.033	0.0025	0.1368	0.0149	0.0023	0.0039	0.003	0.0012	0.0263	0.0284	0.0282	0.0704	0.0163	0.0887	0.0051
12	rs16909966	10224430	1.05	0.104628957265627	1.23	0.000153805962558235	1.10868554001132	0.124885432141754	0.0166	0.0161	0.0219	0.002	0.1473	0.0031	0.0026	0.053	0.0019	0.1173	0.1521	0.0329	0.0025	0.1368	0.0148	0.0023	0.0039	0.003	0.0011	0.0263	0.0286	0.0282	0.0704	0.0163	0.0889	0.005
12	rs1948185	10230072	1.05	0.104628957265627	1.24	0.000105690778463216	1.00548428450151	0.137581629944986	0.0166	0.0162	0.022	0.002	0.1476	0.0031	0.0026	0.0529	0.0018	0.1173	0.1518	0.0329	0.0025	0.1368	0.0146	0.0023	0.0039	0.0029	0.0011	0.0264	0.0287	0.0281	0.0706	0.0163	0.0891	0.0049
12	rs3912642	10247544	1.05	0.104628957265627	1.24	0.000105690778463216	0.881038354155135	0.151575649842152	0.0166	0.0161	0.022	0.002	0.1479	0.0031	0.0027	0.0529	0.0017	0.1172	0.1516	0.0329	0.0024	0.1371	0.0145	0.0023	0.0039	0.0028	0.001	0.0265	0.0289	0.0281	0.0704	0.0163	0.0893	0.0047
12	rs3912644	10250423	1.05	0.104628957265627	1.25	7.19253449832479e-05	0.879980027030167	0.148737755876929	0.0166	0.0161	0.022	0.002	0.1479	0.0031	0.0027	0.0529	0.0017	0.1172	0.1516	0.0329	0.0024	0.1371	0.0145	0.0023	0.0039	0.0028	0.001	0.0265	0.0289	0.0281	0.0704	0.0163	0.0893	0.0047
12	rs2306894	10251445	1.05	0.104628957265627	1.25	7.19253449832479e-05	0.880305608989061	0.150532852689932	0.0166	0.0161	0.022	0.002	0.1479	0.0031	0.0027	0.0529	0.0017	0.1172	0.1516	0.0329	0.0024	0.1371	0.0145	0.0023	0.0039	0.0028	0.001	0.0265	0.0289	0.0281	0.0704	0.0163	0.0894	0.0047
12	rs2401603	10263139	1.05	0.104628957265627	1.25	7.19253449832479e-05	0.838648011858362	0.160010082057872	0.0166	0.0161	0.022	0.0021	0.148	0.0031	0.0027	0.0528	0.0018	0.1172	0.1514	0.0329	0.0024	0.1372	0.0144	0.0023	0.0039	0.0027	0.001	0.0265	0.029	0.0282	0.0704	0.0164	0.0893	0.0047
12	rs11053590	10266804	1.05	0.104628957265627	1.25	7.19253449832479e-05	0.843198678693791	0.185239708348714	0.0166	0.0161	0.0219	0.0021	0.1483	0.003	0.0027	0.0528	0.0019	0.1174	0.1512	0.0329	0.0023	0.1376	0.0142	0.0023	0.0039	0.0027	0.001	0.0265	0.029	0.0281	0.0702	0.0163	0.0894	0.0046
12	rs7314021	10268044	1.05	0.104628957265627	1.25	7.19253449832479e-05	0.848561127194413	0.152811369324304	0.0166	0.0161	0.0219	0.0021	0.1485	0.003	0.0027	0.0529	0.0019	0.1175	0.151	0.0329	0.0023	0.1378	0.0141	0.0024	0.0038	0.0027	9e-04	0.0265	0.029	0.028	0.0701	0.0163	0.0895	0.0046
12	rs16910526	10271087	1.05	0.104628957265627	1.25	7.19253449832479e-05	0.913449795297946	0.185952958339467	0.0164	0.0159	0.0219	0.0021	0.149	0.0029	0.0027	0.0532	0.0019	0.1174	0.1507	0.0331	0.0022	0.1381	0.0139	0.0024	0.0038	0.0026	9e-04	0.0266	0.029	0.028	0.0697	0.0163	0.09	0.0046
12	rs4764272	10275533	1.05	0.104628957265627	1.25	7.19253449832479e-05	0.92364244958857	0.148360828589878	0.0163	0.0159	0.0219	0.0021	0.1491	0.0029	0.0027	0.0532	0.0018	0.1173	0.1506	0.0331	0.0021	0.1383	0.0139	0.0024	0.0038	0.0026	9e-04	0.0266	0.0289	0.028	0.0697	0.0163	0.0901	0.0047
12	rs3901533	10277083	1.05	0.104628957265627	1.25	7.19253449832479e-05	0.933798762526323	0.152525884493987	0.0163	0.0159	0.0218	0.0021	0.1491	0.0029	0.0027	0.0532	0.0018	0.1173	0.1506	0.0331	0.0021	0.1383	0.014	0.0024	0.0038	0.0025	8e-04	0.0266	0.029	0.028	0.0697	0.0163	0.0901	0.0047
12	rs11053623	10282736	1.05	0.104628957265627	1.25	7.19253449832479e-05	1.06854042840851	0.183714477515558	0.0159	0.0156	0.0218	0.0021	0.1497	0.0028	0.0028	0.0539	0.0016	0.1165	0.1504	0.0331	0.002	0.1389	0.0137	0.0024	0.0039	0.0021	8e-04	0.0271	0.0289	0.0278	0.0697	0.016	0.0909	0.0047
12	rs11833740	10282987	1.05	0.104628957265627	1.25	7.19253449832479e-05	1.06563271682898	0.173458725360656	0.0159	0.0156	0.0218	0.0021	0.1497	0.0028	0.0028	0.0539	0.0016	0.1165	0.1504	0.0331	0.002	0.1389	0.0137	0.0024	0.0039	0.0021	8e-04	0.0271	0.0289	0.0278	0.0697	0.016	0.0909	0.0047
12	rs7298416	10285984	1.05	0.104628957265627	1.26	4.84724808982432e-05	1.07065712469207	0.160784872734272	0.0159	0.0156	0.0218	0.0021	0.1497	0.0028	0.0028	0.0539	0.0016	0.1164	0.1504	0.0331	0.002	0.1389	0.0137	0.0025	0.0039	0.0021	8e-04	0.0272	0.0288	0.0277	0.0696	0.016	0.0909	0.0047
12	rs12304486	10290338	1.06	0.0904005175896243	1.25	7.19253449832479e-05	1.17127894281063	0.15778995744588	0.0159	0.0156	0.0219	0.0022	0.1502	0.0027	0.0029	0.0542	0.0015	0.1158	0.1505	0.033	0.002	0.1389	0.0136	0.0025	0.0039	0.002	8e-04	0.0272	0.0288	0.0276	0.0698	0.0159	0.0909	0.0048
12	rs12309571	10298009	1.06	0.0904005175896243	1.26	4.84724808982432e-05	1.23437065862979	0.168407900013418	0.0165	0.0155	0.0218	0.0022	0.1519	0.0026	0.0029	0.0543	0.0016	0.115	0.1506	0.0327	0.0022	0.1384	0.0139	0.0026	0.0039	0.0021	8e-04	0.027	0.0286	0.0272	0.0706	0.0152	0.09	0.0049
12	rs10505755	10311962	1.06	0.0904005175896243	1.26	4.84724808982432e-05	1.30778347712848	0.146575137116279	0.0168	0.0155	0.0218	0.0023	0.1525	0.0026	0.0029	0.0542	0.0016	0.1148	0.1506	0.0326	0.0023	0.1382	0.0139	0.0026	0.0039	0.0021	8e-04	0.027	0.0284	0.0272	0.0708	0.0151	0.0898	0.005
12	rs11053646	10313448	1.06	0.0904005175896243	1.26	4.84724808982432e-05	1.28875660936446	0.131852727870306	0.0169	0.0155	0.0218	0.0023	0.1526	0.0026	0.0029	0.0542	0.0016	0.1147	0.1505	0.0326	0.0023	0.1382	0.0139	0.0026	0.0039	0.0021	8e-04	0.027	0.0283	0.0272	0.0708	0.0151	0.0898	0.005
12	rs34733039	10317246	1.06	0.0904005175896243	1.26	4.84724808982432e-05	1.3034931856263	0.125682155692457	0.0168	0.0155	0.0218	0.0023	0.1527	0.0026	0.0029	0.0542	0.0016	0.1147	0.1505	0.0326	0.0023	0.1382	0.0139	0.0026	0.0039	0.0021	8e-04	0.027	0.0283	0.0272	0.0708	0.0151	0.0898	0.005
12	rs2742115	10322182	1.06	0.0904005175896243	1.26	4.84724808982432e-05	1.36307184070333	0.127192227947889	0.0168	0.0155	0.0218	0.0023	0.1528	0.0026	0.0029	0.0543	0.0016	0.1147	0.1503	0.0326	0.0024	0.1382	0.0139	0.0026	0.0039	0.0021	7e-04	0.0269	0.0283	0.0272	0.0709	0.015	0.0898	0.0051
12	rs7315498	10328698	1.06	0.0904005175896243	1.26	4.84724808982432e-05	1.45966045610675	0.140525634072531	0.0168	0.0155	0.0219	0.0021	0.1531	0.0026	0.0029	0.0541	0.0015	0.1146	0.1501	0.0327	0.0024	0.1381	0.0139	0.0026	0.0039	0.0021	7e-04	0.027	0.0284	0.0272	0.071	0.015	0.0901	0.0051
12	rs10505752	10333347	1.06	0.0904005175896243	1.26	4.84724808982432e-05	1.60440791529513	0.14638762377519	0.0168	0.0155	0.0218	0.0022	0.1535	0.0025	0.0029	0.0541	0.0016	0.1142	0.1498	0.0327	0.0025	0.1373	0.014	0.0026	0.0039	0.0022	7e-04	0.027	0.0283	0.0274	0.0713	0.0149	0.0902	0.0053
12	rs56228968	10333804	1.06	0.0904005175896243	1.26	4.84724808982432e-05	1.62813056209859	0.171372673444285	0.0168	0.0154	0.0218	0.0022	0.1537	0.0025	0.0029	0.0541	0.0016	0.1142	0.1497	0.0327	0.0025	0.1372	0.0139	0.0026	0.004	0.0022	7e-04	0.027	0.0283	0.0274	0.0714	0.0149	0.0902	0.0053
12	rs17808113	10336220	1.06	0.0904005175896243	1.26	4.84724808982432e-05	1.67082957027151	0.14817249413562	0.0169	0.0154	0.0217	0.0022	0.1544	0.0025	0.0028	0.0539	0.0016	0.1141	0.1496	0.0327	0.0025	0.1367	0.0139	0.0026	0.004	0.0022	7e-04	0.027	0.0283	0.0275	0.0715	0.0149	0.0902	0.0053
12	rs4523782	10343093	1.06	0.0904005175896243	1.26	4.84724808982432e-05	1.77228454080458	0.164874148879263	0.017	0.0154	0.0216	0.0022	0.1548	0.0025	0.0028	0.0538	0.0015	0.1139	0.1494	0.0327	0.0026	0.1363	0.0137	0.0026	0.004	0.0022	7e-04	0.0271	0.0283	0.0276	0.0715	0.015	0.0903	0.0054
12	rs11053665	10345194	1.06	0.0904005175896243	1.26	4.84724808982432e-05	1.80895996433824	0.148455028124597	0.017	0.0154	0.0216	0.0022	0.155	0.0025	0.0028	0.0538	0.0015	0.1138	0.1494	0.0327	0.0027	0.1362	0.0137	0.0026	0.004	0.0022	7e-04	0.0271	0.0283	0.0276	0.0715	0.015	0.0904	0.0054
12	rs74695686	10347925	1.06	0.0904005175896243	1.26	4.84724808982432e-05	1.82777169944286	0.155676690275074	0.017	0.0153	0.0216	0.0022	0.1553	0.0025	0.0027	0.054	0.0015	0.1136	0.1492	0.0327	0.0027	0.136	0.0137	0.0026	0.004	0.0023	7e-04	0.0271	0.0282	0.0277	0.0716	0.0149	0.0905	0.0054
12	rs6488270	10350587	1.06	0.0904005175896243	1.25	7.19253449832479e-05	1.82045403149793	0.166441458887485	0.0169	0.0152	0.0217	0.0022	0.1555	0.0025	0.0027	0.054	0.0015	0.1135	0.1491	0.0328	0.0027	0.1357	0.0136	0.0027	0.004	0.0023	7e-04	0.0272	0.0281	0.0278	0.0717	0.0149	0.0906	0.0054
12	rs61918098	10351901	1.07	0.0776994191057832	1.25	7.19253449832479e-05	1.82680260445063	0.180374233113658	0.0169	0.0152	0.0218	0.0021	0.1558	0.0024	0.0026	0.0541	0.0015	0.1134	0.1492	0.0328	0.0027	0.1355	0.0137	0.0026	0.004	0.0023	7e-04	0.0272	0.0281	0.0277	0.0716	0.015	0.0907	0.0054
12	rs10845066	10356932	1.07	0.0776994191057832	1.25	7.19253449832479e-05	1.89386393230715	0.233794382761403	0.0168	0.0151	0.0219	0.0021	0.1565	0.0024	0.0026	0.054	0.0014	0.1132	0.1491	0.0327	0.0028	0.1352	0.0138	0.0025	0.004	0.0023	7e-04	0.0273	0.0281	0.0277	0.0716	0.015	0.0909	0.0055
12	rs10743872	10359790	1.07	0.0776994191057832	1.26	4.84724808982432e-05	1.82540311285234	0.279784311626839	0.0168	0.0151	0.0218	0.002	0.1567	0.0024	0.0026	0.0539	0.0014	0.1131	0.1491	0.0327	0.0029	0.1351	0.0138	0.0025	0.004	0.0023	7e-04	0.0273	0.0281	0.0278	0.0714	0.0149	0.0911	0.0054
12	rs10845069	10362835	1.07	0.0776994191057832	1.26	4.84724808982432e-05	1.70760368466875	0.312345494932485	0.0167	0.015	0.0218	0.002	0.1569	0.0024	0.0025	0.0539	0.0014	0.113	0.1492	0.0326	0.0029	0.1351	0.0139	0.0025	0.004	0.0023	7e-04	0.0273	0.028	0.0278	0.0714	0.0149	0.0914	0.0053
12	rs11053685	10364170	1.07	0.0776994191057832	1.26	4.84724808982432e-05	1.72519885147559	0.401056258058075	0.0167	0.015	0.0218	0.002	0.157	0.0024	0.0025	0.0538	0.0014	0.113	0.1492	0.0326	0.0029	0.135	0.0139	0.0025	0.004	0.0023	7e-04	0.0273	0.028	0.0279	0.0713	0.0149	0.0914	0.0053
12	rs73058083	10366515	1.07	0.0776994191057832	1.26	4.84724808982432e-05	1.79171258228132	0.469354217380389	0.0167	0.0149	0.0218	0.002	0.1571	0.0024	0.0026	0.0538	0.0013	0.113	0.1491	0.0326	0.0029	0.1348	0.0139	0.0025	0.004	0.0023	7e-04	0.0273	0.028	0.0279	0.0714	0.0149	0.0915	0.0053
12	rs58290036	10367376	1.07	0.0776994191057832	1.26	4.84724808982432e-05	1.79075013042945	0.453916699732508	0.0167	0.0149	0.0218	0.002	0.1571	0.0024	0.0026	0.0538	0.0013	0.1129	0.1491	0.0326	0.0029	0.1348	0.0139	0.0025	0.004	0.0023	7e-04	0.0273	0.028	0.0279	0.0714	0.0149	0.0915	0.0053
12	rs73058099	10370763	1.08	0.0664216607683517	1.26	4.84724808982432e-05	1.93763546346537	0.297055244751062	0.0169	0.0146	0.0218	0.0021	0.1581	0.0023	0.0029	0.0542	0.0013	0.1121	0.1485	0.033	0.003	0.1336	0.0142	0.0025	0.0041	0.0023	8e-04	0.0274	0.0279	0.0282	0.0715	0.015	0.0913	0.0055
12	rs61918138	10374054	1.08	0.0664216607683517	1.26	4.84724808982432e-05	2.22163478463291	0.2803665557511	0.0171	0.0144	0.022	0.0022	0.1589	0.0023	0.0033	0.0545	0.0012	0.1112	0.1474	0.0335	0.003	0.1319	0.0147	0.0025	0.0042	0.0024	8e-04	0.0276	0.0279	0.0285	0.0717	0.0149	0.091	0.0057
12	rs7248	10375302	1.08	0.0664216607683517	1.25	7.19253449832479e-05	2.26521612330993	0.252734369064526	0.0171	0.0144	0.022	0.0023	0.1589	0.0023	0.0034	0.0546	0.0012	0.1112	0.1472	0.0335	0.003	0.1319	0.0146	0.0025	0.0042	0.0024	8e-04	0.0276	0.0279	0.0285	0.0718	0.0149	0.091	0.0057
12	rs73060076	10379520	1.08	0.0664216607683517	1.25	7.19253449832479e-05	2.36596009849206	0.273519860103725	0.0171	0.0144	0.0223	0.0023	0.159	0.0023	0.0034	0.0546	0.0012	0.111	0.1469	0.0336	0.003	0.1315	0.015	0.0026	0.0043	0.0024	9e-04	0.0277	0.0278	0.0285	0.0719	0.0151	0.0908	0.0058
12	rs4254156	10381259	1.09	0.0564630724803212	1.24	0.000105690778463216	2.45466406014766	0.281765454544118	0.0171	0.0143	0.0226	0.0024	0.159	0.0023	0.0035	0.0545	0.0011	0.1107	0.1466	0.0337	0.003	0.131	0.0153	0.0026	0.0043	0.0024	9e-04	0.0277	0.0278	0.0286	0.0719	0.0153	0.0905	0.0058
12	rs116892571	10391486	1.09	0.0564630724803212	1.23	0.000153805962558235	2.44529728696781	0.31825897866741	0.0169	0.0143	0.0226	0.0024	0.159	0.0023	0.0035	0.0545	0.0011	0.1107	0.1465	0.0337	0.003	0.1309	0.0155	0.0026	0.0043	0.0024	9e-04	0.0277	0.0277	0.0286	0.0719	0.0154	0.0905	0.0058
12	rs117321245	10392641	1.09	0.0564630724803212	1.23	0.000153805962558235	2.44103260507832	0.310061388524399	0.0169	0.0143	0.0227	0.0024	0.1591	0.0023	0.0035	0.0545	0.0011	0.1107	0.1465	0.0338	0.003	0.1308	0.0155	0.0026	0.0043	0.0024	9e-04	0.0277	0.0277	0.0286	0.0719	0.0155	0.0905	0.0058
12	rs3932012	10410907	1.09	0.0564630724803212	1.23	0.000153805962558235	2.44470483058878	0.328105716531779	0.0168	0.0143	0.0228	0.0024	0.1591	0.0023	0.0036	0.0544	0.0011	0.1107	0.1465	0.0338	0.003	0.1307	0.0156	0.0027	0.0043	0.0024	9e-04	0.0277	0.0277	0.0286	0.0719	0.0156	0.0904	0.0058
12	rs11053720	10418405	1.09	0.0564630724803212	1.23	0.000153805962558235	2.46558630766881	0.318864238315384	0.0167	0.0143	0.0228	0.0024	0.1591	0.0023	0.0036	0.0544	0.0011	0.1107	0.1464	0.0339	0.003	0.1305	0.0157	0.0027	0.0043	0.0024	9e-04	0.0277	0.0277	0.0286	0.0719	0.0157	0.0903	0.0058
12	rs11053726	10426062	1.09	0.0564630724803212	1.23	0.000153805962558235	2.46297308733489	0.330061135992204	0.0164	0.0143	0.0229	0.0024	0.1592	0.0023	0.0036	0.0545	0.0011	0.1107	0.1465	0.0339	0.003	0.1303	0.0158	0.0027	0.0043	0.0024	0.001	0.0277	0.0276	0.0286	0.0718	0.0157	0.0902	0.0058
12	rs76440580	10442048	1.09	0.0564630724803212	1.23	0.000153805962558235	2.48652316916111	0.31971217204012	0.0164	0.0144	0.0229	0.0025	0.1593	0.0024	0.0036	0.0545	0.0011	0.1106	0.1464	0.0339	0.003	0.1301	0.0158	0.0027	0.0043	0.0024	0.001	0.0277	0.0276	0.0286	0.0718	0.0157	0.0902	0.0058
12	rs76934531	10454035	1.09	0.0564630724803212	1.23	0.000153805962558235	2.5070373839641	0.305747340710229	0.0165	0.0145	0.0229	0.0025	0.1594	0.0024	0.0036	0.0546	0.0011	0.1105	0.1463	0.0339	0.003	0.1298	0.0158	0.0027	0.0044	0.0024	0.001	0.0278	0.0275	0.0286	0.0719	0.0157	0.0902	0.0058
12	rs11053735	10456612	1.09	0.0564630724803212	1.23	0.000153805962558235	2.5357491524291	0.285623388143333	0.0165	0.0146	0.023	0.0025	0.1595	0.0024	0.0036	0.0547	0.0011	0.1103	0.1461	0.0339	0.0031	0.1296	0.0158	0.0027	0.0044	0.0025	0.001	0.0279	0.0274	0.0286	0.0719	0.0157	0.0903	0.0059
12	rs3759272	10458187	1.09	0.0564630724803212	1.23	0.000153805962558235	2.52963942807285	0.293741383962787	0.0165	0.0146	0.023	0.0025	0.1594	0.0024	0.0036	0.0547	0.0011	0.1103	0.1461	0.0339	0.0031	0.1295	0.0158	0.0027	0.0043	0.0025	0.001	0.0279	0.0274	0.0286	0.072	0.0157	0.0903	0.0059
12	rs112780531	10468425	1.09	0.0564630724803212	1.23	0.000153805962558235	2.68812303346985	0.269367963346765	0.0166	0.0146	0.0229	0.0026	0.1597	0.0025	0.0037	0.0549	0.0011	0.1096	0.1459	0.0337	0.0031	0.1292	0.016	0.0028	0.0044	0.0025	0.001	0.028	0.0274	0.0287	0.0719	0.0157	0.0904	0.006
12	rs1600126	10470029	1.09	0.0564630724803212	1.23	0.000153805962558235	2.69837734975545	0.254880141437348	0.0166	0.0146	0.0229	0.0026	0.1597	0.0025	0.0037	0.0549	0.0011	0.1096	0.1458	0.0337	0.0031	0.1292	0.016	0.0028	0.0044	0.0025	0.001	0.028	0.0273	0.0287	0.0719	0.0157	0.0903	0.006
12	rs117361536	10479564	1.09	0.0564630724803212	1.23	0.000153805962558235	2.68580524678336	0.263063003381915	0.0166	0.0146	0.0229	0.0026	0.16	0.0026	0.0037	0.0549	0.0012	0.1089	0.1456	0.0335	0.0031	0.1287	0.0161	0.0028	0.0044	0.0026	0.0011	0.0282	0.0272	0.029	0.0719	0.0156	0.0907	0.006
12	rs4102739	10480508	1.09	0.0564630724803212	1.23	0.000153805962558235	2.54054428281844	0.222119240298046	0.0165	0.0147	0.0231	0.0028	0.1603	0.0028	0.0038	0.0548	0.0012	0.1078	0.1453	0.0332	0.0031	0.1278	0.0163	0.0029	0.0044	0.0028	0.0012	0.0288	0.0269	0.0296	0.0717	0.0156	0.0913	0.0061
12	rs2537763	10482311	1.1	0.0477200328108175	1.23	0.000153805962558235	2.8752287661788	0.144330712889343	0.0158	0.0145	0.0234	0.003	0.1628	0.0032	0.0039	0.0541	0.0012	0.1044	0.1446	0.0321	0.003	0.1269	0.0166	0.0031	0.0041	0.003	0.0013	0.031	0.0258	0.0308	0.0706	0.0151	0.0938	0.0063
12	rs1478305	10483383	1.1	0.0477200328108175	1.23	0.000153805962558235	2.87908873861821	0.268333068128423	0.0156	0.0147	0.0234	0.003	0.1636	0.0032	0.0039	0.0539	0.0011	0.104	0.1447	0.032	0.003	0.1264	0.0167	0.0031	0.004	0.003	0.0013	0.0313	0.0255	0.0312	0.0703	0.015	0.0941	0.0063
12	rs2617154	10484257	1.1	0.0477200328108175	1.23	0.000153805962558235	2.84390800010305	0.212984867336905	0.0156	0.0148	0.0234	0.003	0.1639	0.0032	0.0039	0.054	0.0011	0.1038	0.1446	0.0319	0.0029	0.1262	0.0167	0.0031	0.004	0.003	0.0013	0.0315	0.0255	0.0313	0.0706	0.015	0.0942	0.0063
12	rs16916471	10491512	1.1	0.0477200328108175	1.23	0.000153805962558235	3.46725252184366	0.108265370041192	0.0148	0.0157	0.0221	0.0027	0.1687	0.0035	0.0033	0.0557	9e-04	0.0988	0.1444	0.0293	0.0025	0.1266	0.0165	0.003	0.0037	0.0031	0.0012	0.0325	0.025	0.0311	0.071	0.0135	0.099	0.0063
12	rs74781359	10491546	1.1	0.0477200328108175	1.22	0.000221668496549552	3.4990796941421	0.112399357610283	0.0148	0.0158	0.0221	0.0027	0.1688	0.0035	0.0033	0.0557	9e-04	0.0987	0.1444	0.0293	0.0025	0.1266	0.0166	0.003	0.0037	0.0031	0.0012	0.0325	0.025	0.0311	0.071	0.0134	0.0991	0.0063
12	rs10845109	10492982	1.1	0.0477200328108175	1.22	0.000221668496549552	4.10516127061454	0.126836312387972	0.0144	0.0158	0.0206	0.0025	0.1722	0.0038	0.0026	0.0567	8e-04	0.0957	0.144	0.0284	0.0021	0.1268	0.0166	0.0029	0.0037	0.0032	0.0013	0.0327	0.0243	0.0309	0.072	0.013	0.1015	0.0062
12	rs10772264	10496066	1.1	0.0477200328108175	1.22	0.000221668496549552	3.86028467571357	0.126125596555621	0.0144	0.0159	0.0203	0.0025	0.1729	0.0039	0.0028	0.0569	7e-04	0.0951	0.1437	0.0282	0.0021	0.1268	0.0166	0.0029	0.0036	0.0032	0.0012	0.0329	0.0241	0.031	0.0722	0.0129	0.1021	0.0062
12	rs11053764	10502760	1.1	0.0477200328108175	1.22	0.000221668496549552	3.8773341835154	0.108768377832217	0.0144	0.0159	0.0203	0.0025	0.1728	0.0039	0.0028	0.0569	7e-04	0.0951	0.1438	0.0282	0.002	0.1268	0.0166	0.0028	0.0036	0.0032	0.0012	0.033	0.0242	0.031	0.0721	0.0128	0.1021	0.0062
12	rs10743886	10511662	1.1	0.0477200328108175	1.22	0.000221668496549552	3.86515392652236	0.0616012571642129	0.0144	0.0159	0.0202	0.0025	0.1729	0.0039	0.0028	0.0569	7e-04	0.0953	0.144	0.0282	0.002	0.1266	0.0167	0.0028	0.0035	0.0032	0.0012	0.033	0.0241	0.0311	0.0719	0.0128	0.1023	0.0061
12	rs80142835	10513491	1.1	0.0477200328108175	1.22	0.000221668496549552	3.89209943444505	0.058632100491538	0.0144	0.0159	0.0202	0.0025	0.1729	0.0039	0.0028	0.0569	7e-04	0.0953	0.144	0.0281	0.0019	0.1266	0.0167	0.0028	0.0035	0.0032	0.0012	0.033	0.0241	0.0311	0.0719	0.0128	0.1024	0.0061
12	rs1049172	10525740	1.1	0.0477200328108175	1.22	0.000221668496549552	4.13955784837449	0.0231042878946298	0.0143	0.0158	0.0197	0.0027	0.1739	0.0044	0.0031	0.0567	5e-04	0.0957	0.1447	0.0272	0.0011	0.1263	0.0164	0.0028	0.0035	0.003	7e-04	0.0332	0.0234	0.0318	0.0722	0.0125	0.1036	0.006
12	rs2255336	10532326	1.09	0.0564630724803212	1.22	0.000221668496549552	4.13914464897439	0.0163881225194082	0.0143	0.0158	0.0196	0.0028	0.174	0.0044	0.0031	0.0567	5e-04	0.0956	0.1447	0.0272	0.0011	0.1263	0.0164	0.0028	0.0035	0.003	7e-04	0.0332	0.0234	0.0318	0.0722	0.0124	0.1038	0.006
12	rs76086858	10534390	1.09	0.0564630724803212	1.22	0.000221668496549552	4.13556403474213	0.0151804088139187	0.0143	0.0158	0.0196	0.0028	0.174	0.0044	0.0031	0.0567	5e-04	0.0956	0.1448	0.0272	0.0011	0.1263	0.0164	0.0028	0.0035	0.003	7e-04	0.0332	0.0234	0.0319	0.0723	0.0125	0.1038	0.006
12	rs78965444	10535352	1.09	0.0564630724803212	1.22	0.000221668496549552	4.1333609786006	0.0151455821209187	0.0143	0.0158	0.0196	0.0028	0.174	0.0044	0.0031	0.0567	5e-04	0.0956	0.1448	0.0272	0.0011	0.1263	0.0164	0.0028	0.0035	0.003	7e-04	0.0332	0.0234	0.0319	0.0723	0.0125	0.1038	0.006
12	rs2733839	10546010	1.09	0.0564630724803212	1.22	0.000221668496549552	4.11162214484516	0.0144914406697681	0.0142	0.0158	0.0196	0.0028	0.174	0.0044	0.0031	0.0567	5e-04	0.0957	0.1448	0.0272	0.001	0.1263	0.0163	0.0028	0.0035	0.0029	7e-04	0.0332	0.0233	0.0319	0.0723	0.0124	0.1039	0.006
12	rs80054970	10550074	1.09	0.0564630724803212	1.22	0.000221668496549552	4.13102056454276	0.0141193108034926	0.0143	0.0158	0.0195	0.0028	0.174	0.0044	0.0032	0.0567	5e-04	0.0957	0.1448	0.0271	0.001	0.1263	0.0163	0.0028	0.0035	0.0029	7e-04	0.0331	0.0233	0.0319	0.0723	0.0124	0.104	0.006
12	rs75199620	10553965	1.09	0.0564630724803212	1.22	0.000221668496549552	4.14121075269956	0.0138184409764091	0.0142	0.0158	0.0195	0.0028	0.174	0.0045	0.0032	0.0567	5e-04	0.0957	0.1448	0.0271	0.001	0.1262	0.0163	0.0028	0.0035	0.0029	7e-04	0.0331	0.0233	0.0319	0.0723	0.0124	0.104	0.006
12	rs12231827	10556016	1.09	0.0564630724803212	1.22	0.000221668496549552	4.15058043340932	0.0132915793851038	0.0142	0.0158	0.0195	0.0027	0.1741	0.0045	0.0031	0.0567	5e-04	0.0957	0.1449	0.0271	0.001	0.1262	0.0163	0.0028	0.0035	0.0029	7e-04	0.0331	0.0233	0.0319	0.0723	0.0124	0.104	0.006
12	rs2617167	10559231	1.09	0.0564630724803212	1.22	0.000221668496549552	4.16864626053764	0.0119575926283829	0.0143	0.0158	0.0195	0.0027	0.1741	0.0045	0.0032	0.0567	5e-04	0.0958	0.1449	0.0271	0.001	0.1261	0.0163	0.0028	0.0035	0.0029	7e-04	0.0331	0.0233	0.0319	0.0723	0.0124	0.104	0.006
12	rs2617170	10560957	1.09	0.0564630724803212	1.23	0.000153805962558235	4.1285428533157	0.0116504819749191	0.0143	0.0158	0.0195	0.0027	0.1741	0.0045	0.0032	0.0566	5e-04	0.0958	0.1449	0.0271	0.0011	0.1261	0.0164	0.0028	0.0035	0.0029	7e-04	0.0331	0.0233	0.0319	0.0723	0.0126	0.1041	0.006
12	rs1841958	10562089	1.09	0.0564630724803212	1.23	0.000153805962558235	4.17609913469714	0.0118342623098004	0.0142	0.0158	0.0195	0.0027	0.1741	0.0045	0.0032	0.0567	6e-04	0.0958	0.1448	0.0271	0.001	0.1262	0.0163	0.0028	0.0035	0.0029	7e-04	0.0331	0.0233	0.0319	0.0723	0.0126	0.104	0.006
12	rs17549004	10562623	1.09	0.0564630724803212	1.23	0.000153805962558235	4.18383166588557	0.0115591389873866	0.0143	0.0158	0.0195	0.0028	0.1741	0.0045	0.0032	0.0567	6e-04	0.0958	0.1448	0.0271	0.0011	0.1262	0.0163	0.0027	0.0036	0.0029	7e-04	0.0331	0.0233	0.0319	0.0723	0.0126	0.104	0.006
12	rs12318583	10579084	1.09	0.0564630724803212	1.23	0.000153805962558235	4.17927454944362	0.0115895461015535	0.0142	0.0158	0.0195	0.0028	0.174	0.0045	0.0032	0.0566	6e-04	0.0957	0.1448	0.0272	0.0011	0.1262	0.0164	0.0028	0.0036	0.0029	7e-04	0.0331	0.0233	0.0319	0.0722	0.0126	0.104	0.006
12	rs59906810	10598620	1.09	0.0564630724803212	1.23	0.000153805962558235	4.28302027850477	0.0108709810997111	0.0142	0.0158	0.0195	0.0028	0.1741	0.0046	0.0032	0.0566	6e-04	0.0957	0.1447	0.0272	0.0011	0.1262	0.0163	0.0029	0.0036	0.0029	7e-04	0.0331	0.0233	0.032	0.0722	0.0126	0.1039	0.0061
12	rs2734441	10601633	1.09	0.0564630724803212	1.23	0.000153805962558235	4.27704664469244	0.010347434181497	0.0141	0.0158	0.0195	0.0028	0.1739	0.0047	0.0033	0.0565	6e-04	0.0956	0.1448	0.0272	0.0011	0.1261	0.0164	0.0029	0.0037	0.0029	7e-04	0.0331	0.0233	0.032	0.072	0.0125	0.104	0.0061
12	rs117782446	10608634	1.09	0.0564630724803212	1.23	0.000153805962558235	4.32183102221456	0.010665811130143	0.0141	0.0157	0.0195	0.0028	0.174	0.0047	0.0033	0.0564	6e-04	0.0954	0.145	0.0272	0.0011	0.1261	0.0164	0.0029	0.0037	0.0029	6e-04	0.0331	0.0233	0.032	0.072	0.0125	0.104	0.0061
12	rs117651783	10615671	1.09	0.0564630724803212	1.23	0.000153805962558235	4.33395150959495	0.010841548984753	0.0141	0.0157	0.0195	0.0028	0.174	0.0047	0.0033	0.0564	6e-04	0.0954	0.145	0.0273	0.0011	0.1261	0.0164	0.0029	0.0037	0.0029	6e-04	0.0331	0.0233	0.032	0.072	0.0125	0.104	0.0061
12	rs7310149	10621215	1.09	0.0564630724803212	1.23	0.000153805962558235	4.33938763133009	0.0108709810997111	0.0141	0.0157	0.0195	0.0028	0.174	0.0047	0.0033	0.0564	6e-04	0.0953	0.1451	0.0273	0.0011	0.1261	0.0164	0.0029	0.0037	0.0029	6e-04	0.0331	0.0233	0.032	0.072	0.0125	0.104	0.0061
12	rs77071066	10622175	1.09	0.0564630724803212	1.23	0.000153805962558235	4.34301267399239	0.010959521571443	0.0141	0.0157	0.0195	0.0028	0.174	0.0047	0.0033	0.0564	6e-04	0.0953	0.1451	0.0273	0.0011	0.1261	0.0164	0.0029	0.0037	0.0029	6e-04	0.0331	0.0232	0.032	0.072	0.0125	0.104	0.0061
12	rs17808791	10648844	1.1	0.0477200328108175	1.23	0.000153805962558235	5.32937986909002	0.00939459249936497	0.0143	0.0151	0.02	0.0027	0.1723	0.005	0.0038	0.0564	5e-04	0.0937	0.1463	0.0281	0.0015	0.1251	0.0164	0.003	0.0038	0.003	6e-04	0.0327	0.0226	0.0329	0.0719	0.0122	0.1054	0.0063
12	rs4763543	10650806	1.1	0.0477200328108175	1.23	0.000153805962558235	5.33758938880689	0.0112273387956379	0.0144	0.0151	0.0199	0.0027	0.1723	0.005	0.0038	0.0563	5e-04	0.0938	0.1463	0.0281	0.0015	0.1251	0.0164	0.003	0.0038	0.003	6e-04	0.0328	0.0226	0.033	0.0719	0.0122	0.1054	0.0063
12	rs75462134	10661517	1.1	0.0477200328108175	1.23	0.000153805962558235	5.36928226774114	0.011803530965863	0.0144	0.0151	0.0199	0.0027	0.1722	0.0051	0.0038	0.0564	5e-04	0.0937	0.1463	0.0281	0.0015	0.1252	0.0164	0.003	0.0038	0.003	6e-04	0.0328	0.0226	0.033	0.0718	0.0122	0.1053	0.0063
12	rs7980396	10675250	1.1	0.0477200328108175	1.2	0.000447314400076833	5.49442097984998	0.0136857626381835	0.0144	0.015	0.0199	0.0027	0.1721	0.0051	0.0038	0.0564	5e-04	0.0936	0.1464	0.0281	0.0015	0.1253	0.0164	0.003	0.0038	0.003	6e-04	0.0328	0.0225	0.033	0.0717	0.0122	0.1052	0.0064
12	rs113776906	10691944	1.1	0.0477200328108175	1.2	0.000447314400076833	5.53061372273435	0.0137520216307888	0.0144	0.015	0.0199	0.0027	0.172	0.0051	0.0039	0.0565	5e-04	0.0936	0.1465	0.0282	0.0015	0.1254	0.0165	0.0031	0.0038	0.003	6e-04	0.0327	0.0225	0.033	0.0716	0.0122	0.1051	0.0064
12	rs11053852	10696090	1.1	0.0477200328108175	1.2	0.000447314400076833	5.54865660293616	0.0173424819049515	0.0144	0.015	0.0199	0.0027	0.172	0.0051	0.0039	0.0565	5e-04	0.0936	0.1465	0.0282	0.0015	0.1254	0.0165	0.0031	0.0038	0.003	6e-04	0.0327	0.0225	0.0331	0.0716	0.0122	0.105	0.0064
12	rs74415073	10697410	1.1	0.0477200328108175	1.2	0.000447314400076833	5.55279949630257	0.0168252886230051	0.0144	0.015	0.0199	0.0027	0.172	0.0051	0.0039	0.0565	5e-04	0.0936	0.1465	0.0282	0.0015	0.1254	0.0165	0.0031	0.0038	0.0031	6e-04	0.0327	0.0225	0.0331	0.0716	0.0122	0.105	0.0064
12	rs12812595	10699128	1.1	0.0477200328108175	1.19	0.000626364793156928	5.56478829051498	0.0167154648821006	0.0144	0.015	0.0199	0.0027	0.172	0.0051	0.0039	0.0565	5e-04	0.0936	0.1465	0.0281	0.0015	0.1254	0.0165	0.0031	0.0038	0.0032	6e-04	0.0327	0.0225	0.0331	0.0716	0.0122	0.105	0.0064
12	rs7964959	10701904	1.1	0.0477200328108175	1.19	0.000626364793156928	5.55797911127177	0.0180566899876586	0.0144	0.015	0.0199	0.0027	0.172	0.0051	0.0039	0.0565	5e-04	0.0937	0.1465	0.0281	0.0015	0.1256	0.0165	0.003	0.0038	0.0031	6e-04	0.0327	0.0225	0.0332	0.0716	0.0121	0.1049	0.0064
12	rs111782036	10702844	1.1	0.0477200328108175	1.19	0.000626364793156928	5.47981171436224	0.0169722715630761	0.0144	0.015	0.0199	0.0026	0.172	0.005	0.0039	0.0565	6e-04	0.0937	0.1465	0.0281	0.0015	0.1256	0.0165	0.003	0.0038	0.0032	6e-04	0.0327	0.0225	0.0332	0.0715	0.012	0.105	0.0064
12	rs73054471	10707095	1.1	0.0477200328108175	1.19	0.000626364793156928	5.46550630346041	0.0196854503854044	0.0144	0.015	0.02	0.0026	0.1719	0.005	0.0039	0.0565	6e-04	0.0938	0.1465	0.0281	0.0016	0.1256	0.0165	0.0031	0.0038	0.0032	6e-04	0.0327	0.0225	0.0333	0.0714	0.0119	0.105	0.0064
12	rs77044377	10711824	1.1	0.0477200328108175	1.19	0.000626364793156928	5.35827283862624	0.0189790100433625	0.0144	0.0151	0.02	0.0025	0.1721	0.005	0.0039	0.0566	6e-04	0.0938	0.1464	0.0281	0.0016	0.1256	0.0164	0.0031	0.0038	0.0032	6e-04	0.0326	0.0225	0.0333	0.0712	0.0118	0.1052	0.0064
12	rs12817665	10711901	1.1	0.0477200328108175	1.19	0.000626364793156928	5.37853425381685	0.0210949328584527	0.0144	0.0151	0.02	0.0025	0.1721	0.005	0.0039	0.0566	6e-04	0.0939	0.1464	0.0281	0.0016	0.1256	0.0164	0.0031	0.0038	0.0032	6e-04	0.0326	0.0225	0.0334	0.0712	0.0118	0.1051	0.0064
12	rs4237929	10712196	1.1	0.0477200328108175	1.19	0.000626364793156928	5.37750607225975	0.0215890254334355	0.0144	0.0151	0.02	0.0025	0.172	0.005	0.0039	0.0566	6e-04	0.0939	0.1465	0.0281	0.0016	0.1256	0.0164	0.0031	0.0038	0.0032	6e-04	0.0326	0.0225	0.0334	0.0712	0.0118	0.1052	0.0064
12	rs10845164	10720552	1.11	0.0400902197142525	1.18	0.000868780163516704	5.29232731042625	0.0192522432550714	0.0143	0.0151	0.02	0.0025	0.1723	0.005	0.004	0.0565	6e-04	0.0939	0.1465	0.0282	0.0016	0.1255	0.0164	0.0031	0.0038	0.0033	7e-04	0.0326	0.0225	0.0334	0.071	0.0117	0.1051	0.0064
12	rs10845165	10720564	1.11	0.0400902197142525	1.18	0.000868780163516704	5.21140496026038	0.0187463260199467	0.0143	0.0151	0.0201	0.0025	0.1725	0.0044	0.004	0.0565	6e-04	0.0939	0.1468	0.0282	0.0016	0.1255	0.0164	0.0031	0.0038	0.0033	7e-04	0.0326	0.0225	0.0334	0.071	0.0117	0.1052	0.0064
12	rs74842086	10729172	1.11	0.0400902197142525	1.18	0.000868780163516704	5.22555247337363	0.019056882455571	0.0143	0.0151	0.0201	0.0025	0.1725	0.0044	0.004	0.0565	6e-04	0.0939	0.1468	0.0283	0.0016	0.1255	0.0164	0.0031	0.0038	0.0033	7e-04	0.0326	0.0225	0.0334	0.071	0.0117	0.1052	0.0064
12	rs78196040	10741813	1.11	0.0400902197142525	1.18	0.000868780163516704	5.29247364403048	0.0187076815394137	0.0143	0.015	0.0202	0.0025	0.1725	0.0044	0.004	0.0565	5e-04	0.0939	0.1469	0.0284	0.0016	0.1255	0.0164	0.0032	0.0038	0.0032	7e-04	0.0325	0.0224	0.0335	0.0708	0.0117	0.105	0.0064
12	rs2607899	10742357	1.11	0.0400902197142525	1.16	0.00162472768562722	5.29437606715197	0.01948795674029	0.0143	0.015	0.0202	0.0025	0.1725	0.0044	0.004	0.0565	5e-04	0.0939	0.1469	0.0284	0.0016	0.1255	0.0164	0.0032	0.0038	0.0032	7e-04	0.0325	0.0224	0.0335	0.0708	0.0117	0.105	0.0064
12	rs60367665	10742389	1.11	0.0400902197142525	1.15	0.00219092675958573	5.30550112896071	0.0195668380103398	0.0143	0.015	0.0202	0.0025	0.1725	0.0044	0.004	0.0564	5e-04	0.0938	0.147	0.0284	0.0016	0.1255	0.0164	0.0032	0.0038	0.0032	7e-04	0.0325	0.0224	0.0335	0.0709	0.0117	0.105	0.0064
12	rs2607890	10745008	1.11	0.0400902197142525	1.14	0.00292726741230175	5.31941513779999	0.018361634423628	0.0143	0.015	0.0201	0.0025	0.1725	0.0044	0.004	0.0564	5e-04	0.0938	0.147	0.0284	0.0016	0.1255	0.0164	0.0032	0.0038	0.0032	7e-04	0.0325	0.0224	0.0335	0.0709	0.0117	0.1051	0.0064
12	rs17809421	10747616	1.11	0.0400902197142525	1.11	0.00661172274965255	5.45960968290277	0.0269680397768315	0.0142	0.015	0.0201	0.0025	0.1724	0.0046	0.0043	0.0561	6e-04	0.0943	0.1467	0.0286	0.0017	0.1259	0.0163	0.0034	0.0038	0.0032	7e-04	0.0322	0.0226	0.034	0.0701	0.0115	0.1046	0.0065
12	rs2168749	10748314	1.12	0.033473375534751	1.11	0.00661172274965255	5.62096257543691	0.0425666138932517	0.014	0.0147	0.02	0.0027	0.1726	0.0048	0.0046	0.0559	6e-04	0.0945	0.1469	0.0288	0.0018	0.1258	0.0163	0.0036	0.004	0.0031	7e-04	0.0321	0.0228	0.0344	0.0694	0.0113	0.1042	0.0065
12	rs2682484	10748403	1.12	0.033473375534751	1.11	0.00661172274965255	5.47804150464125	0.0446319254039357	0.014	0.0147	0.0201	0.0027	0.1725	0.0048	0.0046	0.0559	6e-04	0.0944	0.1468	0.0288	0.0018	0.1259	0.0163	0.0036	0.0039	0.0031	7e-04	0.0321	0.0228	0.0345	0.0695	0.0113	0.1042	0.0065
12	rs74388792	10748933	1.12	0.033473375534751	1.11	0.00661172274965255	5.39131689673155	0.0399362256014558	0.014	0.0147	0.0201	0.0027	0.1725	0.0048	0.0046	0.0559	6e-04	0.0944	0.1468	0.0288	0.0018	0.1259	0.0162	0.0036	0.0039	0.0031	7e-04	0.0321	0.0228	0.0346	0.0695	0.0113	0.1041	0.0065
12	rs1124164	10749575	1.12	0.033473375534751	1.1	0.00852214968555774	5.2058651019	0.0473338785593356	0.014	0.0147	0.0201	0.0026	0.1725	0.0047	0.0046	0.056	7e-04	0.0944	0.1468	0.0288	0.0018	0.126	0.0162	0.0036	0.0039	0.003	7e-04	0.0321	0.0228	0.0347	0.0695	0.0113	0.1041	0.0064
12	rs111833734	10750157	1.12	0.033473375534751	1.1	0.00852214968555774	5.19595514276328	0.049012718364381	0.014	0.0147	0.0201	0.0026	0.1725	0.0047	0.0046	0.056	7e-04	0.0944	0.1468	0.0288	0.0018	0.126	0.0162	0.0036	0.0039	0.003	7e-04	0.0321	0.0228	0.0347	0.0695	0.0113	0.1041	0.0064
12	rs4763561	10751146	1.12	0.033473375534751	1.1	0.00852214968555774	5.17833228143827	0.0498617447741532	0.014	0.0147	0.0201	0.0026	0.1725	0.0048	0.0046	0.0559	7e-04	0.0944	0.1468	0.0288	0.0018	0.126	0.0162	0.0036	0.0039	0.003	7e-04	0.0321	0.0228	0.0347	0.0695	0.0113	0.1041	0.0064
12	rs117772381	10752574	1.12	0.033473375534751	1.1	0.00852214968555774	5.18532147544475	0.0489523179733826	0.014	0.0147	0.0201	0.0026	0.1725	0.0048	0.0046	0.0559	7e-04	0.0944	0.1468	0.0288	0.0018	0.126	0.0162	0.0036	0.0039	0.003	7e-04	0.0321	0.0228	0.0347	0.0695	0.0113	0.1041	0.0064
12	rs117573278	10760762	1.12	0.033473375534751	1.1	0.00852214968555774	5.52026735629537	0.0351116939589534	0.014	0.0147	0.0202	0.0026	0.1719	0.0047	0.0046	0.0561	7e-04	0.0943	0.1469	0.0288	0.0019	0.126	0.0165	0.0037	0.0039	0.003	7e-04	0.0319	0.0228	0.0347	0.0696	0.0114	0.1039	0.0065
12	rs1026446	10763953	1.12	0.033473375534751	1.1	0.00852214968555774	5.57500564380482	0.0337707680328617	0.014	0.0147	0.0202	0.0026	0.1718	0.0047	0.0046	0.0561	7e-04	0.0943	0.1469	0.0287	0.002	0.1261	0.0165	0.0037	0.0039	0.003	7e-04	0.0319	0.0228	0.0347	0.0696	0.0114	0.1038	0.0066
12	rs1026442	10765031	1.12	0.033473375534751	1.08	0.013797621939345	5.63209413390032	0.0374887469099659	0.0139	0.0147	0.0202	0.0026	0.1718	0.0048	0.0046	0.0561	7e-04	0.0943	0.1469	0.0287	0.002	0.1261	0.0165	0.0038	0.0039	0.0029	7e-04	0.032	0.0228	0.0347	0.0695	0.0114	0.1038	0.0066
12	rs116702057	10765500	1.12	0.033473375534751	1.07	0.017336650251793	5.62007226809115	0.0296517909980585	0.0139	0.0147	0.0202	0.0026	0.1718	0.0048	0.0046	0.0561	7e-04	0.0942	0.1469	0.0287	0.002	0.1263	0.0165	0.0038	0.0039	0.0029	7e-04	0.0319	0.0228	0.0347	0.0695	0.0114	0.1038	0.0066
12	rs10772337	10768253	1.12	0.033473375534751	1.07	0.017336650251793	5.76680824521353	0.0326045839394809	0.0139	0.0148	0.0202	0.0026	0.1717	0.0048	0.0046	0.056	7e-04	0.0939	0.1466	0.0288	0.002	0.1263	0.0166	0.0039	0.0039	0.003	7e-04	0.032	0.0227	0.0349	0.0695	0.0115	0.1038	0.0066
12	rs16922352	10768488	1.12	0.033473375534751	1.07	0.017336650251793	5.77606363197191	0.0319538013725012	0.0139	0.0148	0.0202	0.0026	0.1717	0.0048	0.0046	0.056	7e-04	0.0939	0.1466	0.0287	0.002	0.1263	0.0166	0.0039	0.0039	0.003	7e-04	0.032	0.0227	0.0349	0.0694	0.0115	0.1038	0.0066
12	rs11053881	10769208	1.12	0.033473375534751	1.07	0.017336650251793	5.78920606069715	0.0333629998883935	0.0139	0.0148	0.0202	0.0026	0.1718	0.0048	0.0047	0.056	7e-04	0.0939	0.1466	0.0287	0.002	0.1263	0.0166	0.0039	0.0039	0.003	7e-04	0.032	0.0227	0.0349	0.0694	0.0115	0.1038	0.0066
12	rs1870194	10772983	1.12	0.033473375534751	1.07	0.017336650251793	5.78114058929445	0.0270601819196288	0.0139	0.0148	0.0202	0.0026	0.172	0.0048	0.0046	0.056	7e-04	0.0942	0.1465	0.0287	0.002	0.1263	0.0165	0.0039	0.0039	0.003	7e-04	0.0319	0.0226	0.0351	0.0692	0.0115	0.1037	0.0066
12	rs79869758	10776328	1.12	0.033473375534751	1.07	0.017336650251793	5.59041382473008	0.017603965551221	0.0139	0.0149	0.02	0.0026	0.1717	0.0049	0.0047	0.0558	7e-04	0.0948	0.1467	0.0287	0.002	0.1262	0.0163	0.0039	0.0039	0.0029	7e-04	0.0316	0.0223	0.0353	0.0691	0.0116	0.1039	0.0066
12	rs3759259	10782115	1.12	0.033473375534751	1.07	0.017336650251793	5.62556300983535	0.0229334913064916	0.0139	0.0149	0.0201	0.0026	0.1717	0.0049	0.0047	0.0558	7e-04	0.0949	0.1467	0.0287	0.002	0.1261	0.0163	0.0039	0.0039	0.0029	7e-04	0.0316	0.0222	0.0354	0.0691	0.0117	0.104	0.0066
12	rs4763567	10782116	1.12	0.033473375534751	1.06	0.021606521931111	5.62556300983535	0.0229334913064916	0.0139	0.0149	0.0201	0.0026	0.1717	0.0049	0.0047	0.0558	7e-04	0.0949	0.1467	0.0287	0.002	0.1261	0.0163	0.0039	0.0039	0.0029	7e-04	0.0316	0.0222	0.0354	0.0691	0.0117	0.104	0.0066
12	rs2252664	10786797	1.12	0.033473375534751	1.06	0.021606521931111	5.62793776384575	0.0230615318717745	0.0139	0.0149	0.02	0.0026	0.1717	0.0049	0.0047	0.0558	7e-04	0.0949	0.1467	0.0287	0.002	0.1261	0.0163	0.0039	0.0039	0.0029	7e-04	0.0316	0.0222	0.0354	0.0691	0.0117	0.104	0.0066
12	rs3782672	10789169	1.12	0.033473375534751	1.06	0.021606521931111	5.64412185986734	0.0281774060916844	0.0139	0.0149	0.02	0.0026	0.173	0.0049	0.0047	0.0556	7e-04	0.0948	0.1466	0.0286	0.002	0.1259	0.0163	0.0039	0.0039	0.0029	7e-04	0.0315	0.0221	0.0354	0.0689	0.0116	0.1038	0.0066
12	rs73040690	10791540	1.12	0.033473375534751	1.06	0.021606521931111	5.60256944459051	0.0287439639838225	0.0139	0.0149	0.02	0.0026	0.173	0.0049	0.0047	0.0556	7e-04	0.0948	0.1465	0.0286	0.002	0.1259	0.0163	0.0039	0.0039	0.0029	7e-04	0.0315	0.022	0.0354	0.0689	0.0116	0.1038	0.0066
12	rs3782671	10794021	1.12	0.033473375534751	1.06	0.021606521931111	5.48025428742908	0.0258287823433747	0.0139	0.0149	0.02	0.0026	0.1731	0.0049	0.0047	0.0555	8e-04	0.0948	0.1464	0.0286	0.0021	0.1259	0.0163	0.004	0.0039	0.0029	8e-04	0.0315	0.022	0.0354	0.0689	0.0117	0.1038	0.0066
12	rs7350597	10806500	1.12	0.033473375534751	1.05	0.0267145227362304	4.6091142511575	0.0245364390200317	0.0138	0.015	0.0199	0.0026	0.1736	0.0049	0.0047	0.0555	8e-04	0.0954	0.1468	0.0284	0.0022	0.1251	0.0159	0.004	0.0039	0.0029	8e-04	0.0312	0.022	0.0356	0.0691	0.0116	0.1036	0.0063
12	rs73042578	10817925	1.13	0.0277720651096363	1.05	0.0267145227362304	4.8402259543852	0.0245804780415824	0.0138	0.0149	0.0199	0.0026	0.1736	0.005	0.0047	0.0549	8e-04	0.0957	0.1469	0.028	0.0022	0.1256	0.0161	0.0041	0.0038	0.0029	8e-04	0.031	0.0221	0.0358	0.0691	0.0117	0.1033	0.0064
12	rs16922945	10819146	1.13	0.0277720651096363	1.05	0.0267145227362304	4.91097132913156	0.0231042878946298	0.0137	0.0149	0.0198	0.0026	0.1738	0.005	0.0047	0.0549	8e-04	0.0957	0.1468	0.0279	0.0022	0.1256	0.0161	0.0041	0.0038	0.0029	8e-04	0.0311	0.0222	0.0358	0.0691	0.0117	0.1032	0.0064
12	rs10743918	10819922	1.14	0.0228924042877042	1.05	0.0267145227362304	4.89013805872901	0.0237935319566994	0.0137	0.0149	0.0198	0.0027	0.174	0.005	0.0047	0.055	8e-04	0.0957	0.1468	0.0278	0.0022	0.1258	0.0161	0.0041	0.0038	0.0029	8e-04	0.031	0.0223	0.0359	0.0686	0.0117	0.1031	0.0065
12	rs111861913	10821617	1.14	0.0228924042877042	1.01	0.0578993944755651	4.87678732417227	0.0254243440375188	0.0137	0.0149	0.0198	0.0027	0.174	0.005	0.0047	0.0549	8e-04	0.0956	0.1468	0.0278	0.0022	0.1259	0.0161	0.0041	0.0038	0.0029	8e-04	0.031	0.0222	0.0359	0.0686	0.0117	0.103	0.0065
12	rs117572503	10827799	1.16	0.0152442312249257	1.01	0.0578993944755651	5.05899079044885	0.0172310061886586	0.0134	0.015	0.0194	0.0028	0.174	0.005	0.0046	0.0551	9e-04	0.0949	0.1476	0.0274	0.0024	0.1253	0.0163	0.0043	0.0038	0.0029	8e-04	0.0313	0.0225	0.0367	0.0688	0.0119	0.1019	0.0066
12	rs10772350	10833668	1.19	0.0078597228853501	1.01	0.0578993944755651	6.16108641116781	0.0182088497742041	0.0125	0.0153	0.0189	0.003	0.1742	0.005	0.0044	0.0552	0.0012	0.0927	0.1489	0.0271	0.0027	0.1244	0.0168	0.0048	0.0038	0.0028	8e-04	0.032	0.023	0.0381	0.069	0.0123	0.0993	0.007
12	rs71451796	10838111	1.19	0.0078597228853501	1.01	0.0578993944755651	6.21248114072379	0.0294595745279191	0.0125	0.0153	0.0189	0.003	0.1744	0.005	0.0043	0.0553	0.0012	0.0926	0.1488	0.0271	0.0027	0.1243	0.0168	0.0048	0.0038	0.0028	8e-04	0.032	0.023	0.0382	0.069	0.0124	0.0991	0.007
12	rs118144642	10840887	1.19	0.0078597228853501	1.01	0.0578993944755651	6.25484940917173	0.0407118733980016	0.0124	0.0153	0.0189	0.0031	0.1745	0.005	0.0043	0.0554	0.0012	0.0925	0.1486	0.0271	0.0026	0.1243	0.0168	0.0048	0.0038	0.0027	8e-04	0.0321	0.023	0.0383	0.069	0.0124	0.099	0.0071
12	rs7958051	10847527	1.19	0.0078597228853501	1.01	0.0578993944755651	6.34068813980358	0.0121749787339459	0.0124	0.0154	0.0189	0.0031	0.1747	0.005	0.0044	0.0554	0.0013	0.0923	0.1486	0.0272	0.0027	0.1242	0.0169	0.0048	0.0038	0.0027	8e-04	0.0321	0.0231	0.0384	0.069	0.0125	0.0987	0.0071
12	rs10492348	10847800	1.19	0.0078597228853501	1.01	0.0578993944755651	6.30641346934986	0.0119266993199836	0.0124	0.0154	0.0189	0.0031	0.1746	0.005	0.0044	0.0554	0.0013	0.0925	0.1487	0.0272	0.0027	0.1241	0.0168	0.0048	0.0038	0.0028	8e-04	0.0321	0.023	0.0384	0.069	0.0125	0.0987	0.0071
12	rs74872178	10848571	1.2	0.00621155317293094	1.01	0.0578993944755651	6.07110802526202	0.0118650341543469	0.0123	0.0154	0.0189	0.0031	0.1746	0.005	0.0044	0.0553	0.0013	0.0927	0.1488	0.0272	0.0027	0.1241	0.0168	0.0049	0.0038	0.0027	8e-04	0.0321	0.023	0.0384	0.069	0.0125	0.0986	0.007
12	rs2166066	10851658	1.2	0.00621155317293094	1	0.069019173236101	5.9421765868355	0.0116504819749191	0.0123	0.0154	0.019	0.0031	0.1745	0.005	0.0044	0.0552	0.0013	0.0931	0.1488	0.0272	0.0026	0.124	0.0168	0.0049	0.0039	0.0027	8e-04	0.0321	0.0229	0.0383	0.0691	0.0125	0.0986	0.007
12	rs2305849	10854537	1.2	0.00621155317293094	1	0.069019173236101	5.8304691082545	0.0126156918882927	0.0123	0.0154	0.019	0.0032	0.1746	0.005	0.0045	0.0552	0.0013	0.0932	0.1488	0.0273	0.0026	0.1239	0.0168	0.0049	0.0039	0.0027	8e-04	0.032	0.0229	0.0383	0.069	0.0125	0.0985	0.007
12	rs11612209	10869062	1.2	0.00621155317293094	1	0.069019173236101	5.01271177265208	0.0174169953569396	0.0123	0.0154	0.0191	0.0032	0.1744	0.005	0.0045	0.0552	0.0013	0.0942	0.1485	0.0275	0.0026	0.1236	0.0168	0.0051	0.0041	0.0027	8e-04	0.0318	0.0225	0.0381	0.069	0.0125	0.0983	0.0068
12	rs11608794	10880071	1.2	0.00621155317293094	1	0.069019173236101	4.45352200614165	0.0302805153414081	0.0123	0.0151	0.0191	0.0032	0.1748	0.005	0.0046	0.0552	0.0014	0.0952	0.1484	0.0277	0.0026	0.1231	0.0168	0.0051	0.0041	0.0028	8e-04	0.0316	0.0222	0.038	0.0687	0.0125	0.0981	0.0066
12	rs9668997	10881912	1.2	0.00621155317293094	1	0.069019173236101	4.41091391944494	0.0295075739799362	0.0123	0.015	0.0191	0.0032	0.1749	0.005	0.0046	0.0552	0.0014	0.0953	0.1484	0.0277	0.0026	0.1231	0.0168	0.0051	0.0041	0.0028	8e-04	0.0316	0.0222	0.038	0.0686	0.0125	0.0982	0.0066
12	rs10845210	10883516	1.2	0.00621155317293094	1	0.069019173236101	4.36282452985316	0.0297963357880914	0.0123	0.015	0.0191	0.0032	0.1748	0.0051	0.0047	0.0552	0.0014	0.0953	0.1484	0.0277	0.0026	0.123	0.0169	0.0051	0.0042	0.0028	8e-04	0.0316	0.0222	0.0381	0.0686	0.0125	0.098	0.0066
12	rs1663388	10884263	1.2	0.00621155317293094	1	0.069019173236101	4.10062648875339	0.0258287823433747	0.0123	0.015	0.0192	0.0033	0.1748	0.0051	0.0049	0.0552	0.0014	0.0953	0.1485	0.0277	0.0026	0.1229	0.0169	0.0051	0.0043	0.0028	8e-04	0.0316	0.0221	0.0381	0.0685	0.0125	0.0979	0.0065
12	rs11053918	10884492	1.2	0.00621155317293094	0.98	0.0961760782036991	4.02824792865675	0.0258739064348485	0.0123	0.015	0.0192	0.0033	0.1747	0.0052	0.0051	0.0552	0.0014	0.0954	0.1485	0.0277	0.0026	0.1227	0.0169	0.0052	0.0043	0.0028	8e-04	0.0316	0.022	0.0381	0.0685	0.0125	0.0978	0.0065
12	rs12371728	10885625	1.2	0.00621155317293094	0.98	0.0961760782036991	3.62784815554827	0.0317051155793327	0.0123	0.015	0.0192	0.0034	0.1747	0.0052	0.0051	0.0553	0.0014	0.0953	0.1486	0.0277	0.0027	0.1227	0.017	0.0052	0.0043	0.0028	8e-04	0.0316	0.0219	0.0381	0.0683	0.0125	0.0979	0.0064
12	rs753202	10885863	1.2	0.00621155317293094	0.98	0.0961760782036991	3.55768114573803	0.0296036822255368	0.0124	0.015	0.0192	0.0034	0.1748	0.0052	0.0052	0.0554	0.0014	0.0953	0.1486	0.0277	0.0027	0.1226	0.017	0.0052	0.0043	0.0027	9e-04	0.0316	0.0218	0.0382	0.0683	0.0125	0.0979	0.0063
12	rs17809985	10895135	1.21	0.00487257715971025	0.98	0.0961760782036991	3.45937394462806	0.024668668750964	0.0122	0.015	0.0193	0.0035	0.1756	0.0051	0.0052	0.0556	0.0015	0.0948	0.1487	0.0277	0.0028	0.1224	0.017	0.0052	0.0044	0.0028	9e-04	0.0314	0.0215	0.0382	0.0681	0.0123	0.0977	0.0064
12	rs7300727	10902579	1.21	0.00487257715971025	0.98	0.0961760782036991	3.57568450198102	0.034644820351873	0.0121	0.0149	0.0193	0.0036	0.1758	0.0051	0.0052	0.0556	0.0014	0.0948	0.149	0.0278	0.0028	0.1224	0.0171	0.0052	0.0044	0.0028	9e-04	0.0312	0.0215	0.0382	0.0681	0.0123	0.0975	0.0064
12	rs118019739	10905137	1.21	0.00487257715971025	0.98	0.0961760782036991	3.4343269341022	0.0496185149648115	0.012	0.0149	0.0191	0.0036	0.1763	0.0051	0.0052	0.0556	0.0014	0.0946	0.1491	0.0281	0.0028	0.1223	0.0171	0.0052	0.0045	0.0028	0.001	0.031	0.0213	0.0382	0.068	0.0124	0.0975	0.0063
12	rs7302682	10905253	1.21	0.00487257715971025	0.97	0.112481740502774	3.42882599710308	0.0492546460826424	0.012	0.0149	0.0191	0.0036	0.1763	0.0051	0.0052	0.0556	0.0014	0.0946	0.1491	0.0281	0.0028	0.1223	0.0171	0.0052	0.0045	0.0028	0.001	0.031	0.0213	0.0382	0.068	0.0124	0.0975	0.0063
12	rs7316817	10909412	1.21	0.00487257715971025	0.97	0.112481740502774	3.39783104852578	0.0649729111615026	0.0119	0.0149	0.0191	0.0036	0.1766	0.0051	0.0052	0.0555	0.0014	0.0946	0.1492	0.0281	0.0027	0.1223	0.0171	0.0052	0.0045	0.0028	0.001	0.0309	0.0213	0.0381	0.068	0.0124	0.0972	0.0063
12	rs4763215	10913034	1.21	0.00487257715971025	0.97	0.112481740502774	3.40710822866972	0.0680022136518628	0.0119	0.0149	0.0191	0.0036	0.1767	0.0051	0.0052	0.0555	0.0014	0.0946	0.1492	0.0281	0.0027	0.1223	0.0171	0.0052	0.0045	0.0028	0.001	0.0309	0.0213	0.0381	0.068	0.0124	0.0971	0.0063
12	rs73046544	10916325	1.21	0.00487257715971025	0.97	0.112481740502774	3.40919983391623	0.0768454116707442	0.0119	0.0149	0.0191	0.0036	0.1768	0.0051	0.0052	0.0555	0.0014	0.0947	0.1493	0.0281	0.0027	0.1223	0.0171	0.0052	0.0045	0.0028	0.001	0.0309	0.0212	0.0381	0.0679	0.0124	0.097	0.0063
12	rs76811976	10921384	1.21	0.00487257715971025	0.97	0.112481740502774	3.40593185790735	0.0824828111152438	0.0119	0.0149	0.0191	0.0036	0.1768	0.0051	0.0052	0.0555	0.0014	0.0947	0.1493	0.0281	0.0027	0.1223	0.0172	0.0052	0.0045	0.0028	0.001	0.0309	0.0212	0.0381	0.0679	0.0124	0.0969	0.0063
12	rs7313019	10925439	1.22	0.00379350371531455	0.97	0.112481740502774	3.38464610106189	0.105846842146596	0.0118	0.0149	0.019	0.0037	0.1773	0.005	0.0052	0.0555	0.0014	0.095	0.1494	0.028	0.0027	0.1224	0.0173	0.0052	0.0045	0.0028	0.001	0.0309	0.0212	0.0381	0.0678	0.0124	0.0963	0.0063
12	rs117949270	10928023	1.22	0.00379350371531455	0.97	0.112481740502774	3.45727382943292	0.164190091256066	0.0118	0.0149	0.0189	0.0036	0.1773	0.005	0.0052	0.0555	0.0014	0.0949	0.1494	0.028	0.0027	0.1223	0.0173	0.0052	0.0044	0.0028	0.001	0.0308	0.0211	0.0381	0.0678	0.0124	0.0964	0.0063
12	rs73046574	10937355	1.24	0.00224710922574823	0.97	0.112481740502774	3.07502548230788	0.100015331350576	0.0117	0.0146	0.0189	0.0036	0.1792	0.0048	0.005	0.056	0.0014	0.0945	0.1488	0.0281	0.0027	0.1219	0.0177	0.005	0.0043	0.0028	0.001	0.0305	0.0207	0.0382	0.0684	0.0124	0.0966	0.0061
12	rs78983717	10939938	1.25	0.00170946527016468	0.98	0.0961760782036991	2.8389458306866	0.113165088611038	0.0116	0.0143	0.0188	0.0036	0.1805	0.0046	0.0048	0.0559	0.0014	0.0944	0.1481	0.0282	0.0026	0.1222	0.0179	0.0049	0.0042	0.0028	9e-04	0.0303	0.0205	0.0387	0.0681	0.0127	0.0968	0.006
12	rs78379367	10945215	1.31	0.000280483573344195	0.99	0.0817332193164052	2.06690848357677	1.23061571698605	0.0113	0.0123	0.019	0.0033	0.1914	0.0028	0.0035	0.0551	0.0012	0.0938	0.1413	0.029	0.002	0.1233	0.0202	0.0037	0.0032	0.0023	8e-04	0.0279	0.0195	0.0439	0.0659	0.0149	0.0981	0.0049
12	rs1348514	10947853	1.31	0.000280483573344195	0.99	0.0817332193164052	1.92457803182356	1.01677188720909	0.0113	0.0123	0.019	0.0033	0.1915	0.0028	0.0035	0.0551	0.0012	0.0938	0.1413	0.029	0.002	0.1233	0.0202	0.0037	0.0032	0.0023	8e-04	0.0279	0.0195	0.044	0.0659	0.0149	0.0981	0.0049
12	rs619381	10954258	1.31	0.000280483573344195	0.99	0.0817332193164052	1.93576828883202	0.980138844060243	0.0112	0.0123	0.019	0.0033	0.192	0.0028	0.0034	0.0551	0.0012	0.0939	0.1412	0.0285	0.0019	0.1239	0.0202	0.0036	0.0032	0.0023	7e-04	0.0279	0.0196	0.0441	0.0658	0.015	0.0979	0.0048
12	rs76112700	10954632	1.31	0.000280483573344195	0.96	0.130782650589638	1.93972302528781	0.986359251419928	0.0112	0.0123	0.019	0.0033	0.192	0.0028	0.0034	0.0551	0.0012	0.0939	0.1412	0.0285	0.0019	0.1239	0.0202	0.0036	0.0031	0.0023	7e-04	0.0279	0.0196	0.0441	0.0658	0.015	0.098	0.0048
12	rs77050900	10954916	1.31	0.000280483573344195	0.96	0.130782650589638	1.93939335978614	0.97758909886822	0.0112	0.0122	0.019	0.0033	0.192	0.0028	0.0034	0.0551	0.0012	0.0939	0.1412	0.0285	0.0019	0.1239	0.0202	0.0036	0.0031	0.0023	7e-04	0.0279	0.0196	0.0441	0.0658	0.015	0.098	0.0048
12	rs2537817	10958658	1.31	0.000280483573344195	0.96	0.130782650589638	1.94060222580345	0.95628617099813	0.0112	0.0122	0.0189	0.0033	0.1921	0.0027	0.0034	0.0551	0.0012	0.0939	0.1412	0.0284	0.0019	0.1241	0.0202	0.0036	0.0031	0.0023	7e-04	0.0279	0.0197	0.0442	0.0658	0.015	0.0979	0.0048
12	rs143804727	10958896	1.31	0.000280483573344195	0.96	0.130782650589638	1.93895383522459	0.951687999184188	0.0112	0.0122	0.0189	0.0033	0.1922	0.0027	0.0034	0.0551	0.0012	0.0939	0.1412	0.0284	0.0019	0.1241	0.0202	0.0036	0.0031	0.0023	7e-04	0.0279	0.0197	0.0442	0.0658	0.015	0.0979	0.0048
12	rs142540719	10959416	1.31	0.000280483573344195	0.96	0.130782650589638	1.93895383522459	0.957872758237826	0.0112	0.0122	0.0189	0.0033	0.1922	0.0027	0.0034	0.0551	0.0012	0.094	0.1412	0.0284	0.0019	0.1241	0.0202	0.0035	0.0031	0.0023	7e-04	0.0279	0.0198	0.0442	0.0658	0.015	0.0979	0.0048
12	rs74611066	10959438	1.31	0.000280483573344195	0.96	0.130782650589638	1.93983291799378	0.956603447053999	0.0112	0.0122	0.0189	0.0033	0.1922	0.0027	0.0034	0.0551	0.0012	0.0939	0.1412	0.0284	0.0019	0.1241	0.0202	0.0035	0.0031	0.0023	7e-04	0.0279	0.0198	0.0442	0.0658	0.015	0.098	0.0048
12	rs75334536	10960692	1.31	0.000280483573344195	0.96	0.130782650589638	1.93675671727917	0.928447809509191	0.0112	0.0123	0.0189	0.0033	0.1922	0.0027	0.0033	0.0551	0.0012	0.094	0.1412	0.0284	0.0019	0.1242	0.0202	0.0035	0.0031	0.0022	7e-04	0.0279	0.0198	0.0442	0.0658	0.0149	0.098	0.0048
12	rs77609577	10961978	1.31	0.000280483573344195	0.96	0.130782650589638	1.92885406786009	0.927974711344602	0.0112	0.0122	0.0189	0.0033	0.1923	0.0027	0.0033	0.055	0.0012	0.094	0.1412	0.0284	0.0019	0.1243	0.0202	0.0035	0.003	0.0023	7e-04	0.0279	0.0198	0.0442	0.0658	0.0149	0.098	0.0048
12	rs3741845	10962115	1.31	0.000280483573344195	0.96	0.130782650589638	1.92523567442868	0.922773810869449	0.0112	0.0122	0.0189	0.0033	0.1923	0.0027	0.0033	0.055	0.0012	0.094	0.1412	0.0284	0.0019	0.1243	0.0202	0.0035	0.003	0.0023	7e-04	0.0279	0.0198	0.0442	0.0658	0.0149	0.098	0.0048
12	rs73048463	10966136	1.31	0.000280483573344195	0.96	0.130782650589638	1.91691116022372	0.913804242023349	0.0112	0.0122	0.0189	0.0033	0.1923	0.0027	0.0033	0.0551	0.0012	0.094	0.1412	0.0284	0.0019	0.1242	0.0202	0.0035	0.0031	0.0023	7e-04	0.0279	0.0198	0.0442	0.0658	0.0149	0.098	0.0048
12	rs12369692	10975130	1.31	0.000280483573344195	0.96	0.130782650589638	1.91559788098488	0.914275886405127	0.0111	0.0122	0.0189	0.0033	0.1924	0.0027	0.0033	0.0551	0.0012	0.0941	0.1412	0.0284	0.0019	0.1242	0.0202	0.0034	0.0031	0.0022	7e-04	0.0279	0.0198	0.0442	0.0658	0.0149	0.0981	0.0048
12	rs10845219	10977654	1.31	0.000280483573344195	0.96	0.130782650589638	1.91483194236684	0.921041476263619	0.0111	0.0122	0.019	0.0032	0.1924	0.0027	0.0032	0.0552	0.0012	0.0941	0.1412	0.0284	0.0019	0.1242	0.0202	0.0034	0.0031	0.0022	7e-04	0.0278	0.0198	0.0442	0.0658	0.0149	0.0981	0.0048
12	rs597468	10978402	1.31	0.000280483573344195	0.96	0.130782650589638	1.91658281180809	0.922458792535461	0.0111	0.0122	0.019	0.0032	0.1924	0.0027	0.0032	0.0552	0.0012	0.0941	0.1412	0.0284	0.0019	0.1242	0.0202	0.0034	0.0031	0.0022	7e-04	0.0278	0.0198	0.0442	0.0658	0.0149	0.0981	0.0048
12	rs118054378	10980480	1.31	0.000280483573344195	0.96	0.130782650589638	1.9185531882677	0.929078681819092	0.0111	0.0122	0.0189	0.0032	0.1924	0.0027	0.0032	0.0552	0.0012	0.0941	0.1412	0.0284	0.0019	0.1242	0.0202	0.0034	0.0031	0.0022	7e-04	0.0278	0.0198	0.0442	0.0658	0.0149	0.0981	0.0048
12	rs34059605	10987236	1.31	0.000280483573344195	0.96	0.130782650589638	1.89266501843866	0.895605050596397	0.0111	0.0122	0.0188	0.0032	0.1927	0.0027	0.0032	0.0553	0.0012	0.0941	0.1412	0.0284	0.0018	0.1243	0.0202	0.0034	0.003	0.0022	7e-04	0.0278	0.0198	0.0443	0.0658	0.0149	0.0981	0.0048
12	rs666841	10989065	1.31	0.000280483573344195	0.96	0.130782650589638	1.89201117433542	0.910032848171727	0.0111	0.0121	0.0188	0.0032	0.1927	0.0027	0.0032	0.0553	0.0012	0.0941	0.1412	0.0283	0.0018	0.1244	0.0202	0.0034	0.003	0.0022	7e-04	0.0278	0.0198	0.0443	0.0658	0.0149	0.0981	0.0048
12	rs1047699	10999708	1.31	0.000280483573344195	0.96	0.130782650589638	1.84567776484096	0.831580490287931	0.0111	0.0121	0.0186	0.0032	0.1928	0.0028	0.0032	0.0556	0.0012	0.0942	0.141	0.0283	0.0019	0.1245	0.0201	0.0034	0.0031	0.0021	7e-04	0.0278	0.0198	0.0442	0.0658	0.0149	0.0981	0.0047
12	rs1063193	10999780	1.31	0.000280483573344195	0.96	0.130782650589638	1.83607006722823	0.819263819881452	0.0111	0.0121	0.0186	0.0032	0.1928	0.0028	0.0032	0.0556	0.0012	0.0941	0.141	0.0283	0.0019	0.1245	0.0201	0.0034	0.0031	0.0022	7e-04	0.0279	0.0198	0.0442	0.0658	0.0149	0.0981	0.0048
12	rs10732560	11000611	1.31	0.000280483573344195	0.96	0.130782650589638	1.83747236478522	0.820493748927029	0.0111	0.0121	0.0186	0.0032	0.1928	0.0028	0.0032	0.0556	0.0012	0.0941	0.141	0.0283	0.0019	0.1245	0.0201	0.0034	0.0031	0.0022	7e-04	0.0279	0.0198	0.0442	0.0658	0.0149	0.0981	0.0048
12	rs75598701	11003178	1.31	0.000280483573344195	0.96	0.130782650589638	1.83509946133559	0.795511311557865	0.0111	0.0121	0.0186	0.0032	0.1928	0.0028	0.0032	0.0556	0.0012	0.0941	0.1409	0.0283	0.0019	0.1245	0.0201	0.0034	0.0031	0.0022	7e-04	0.0279	0.0198	0.0442	0.0658	0.0149	0.098	0.0048
12	rs117093560	11005700	1.31	0.000280483573344195	0.97	0.112481740502774	1.86830713057186	0.783462675508891	0.0112	0.0121	0.0187	0.0032	0.1927	0.0028	0.0032	0.0557	0.0013	0.0941	0.1407	0.0283	0.0019	0.1246	0.0201	0.0034	0.0031	0.0022	7e-04	0.028	0.0198	0.0443	0.0658	0.0149	0.098	0.0048
12	rs61912246	11009603	1.31	0.000280483573344195	0.97	0.112481740502774	1.86733071721628	0.775249643012696	0.0112	0.0121	0.0187	0.0032	0.1927	0.0028	0.0032	0.0557	0.0013	0.0942	0.1406	0.0283	0.0019	0.1246	0.0201	0.0034	0.0031	0.0022	7e-04	0.028	0.0198	0.0443	0.0658	0.0149	0.098	0.0048
12	rs28607516	11035274	1.31	0.000280483573344195	0.96	0.130782650589638	2.01548806995981	0.76493391825314	0.0112	0.012	0.0188	0.0032	0.1927	0.0029	0.0031	0.0559	0.0013	0.0941	0.1404	0.0283	0.0019	0.1245	0.0201	0.0033	0.0031	0.0022	7e-04	0.028	0.0197	0.0444	0.0657	0.015	0.0981	0.0049
12	rs17743092	11036278	1.31	0.000280483573344195	0.96	0.130782650589638	2.01548806995981	0.766600612695593	0.0112	0.012	0.0188	0.0032	0.1927	0.0029	0.0031	0.0559	0.0013	0.0941	0.1404	0.0283	0.0019	0.1245	0.0201	0.0033	0.0031	0.0022	7e-04	0.028	0.0197	0.0444	0.0657	0.015	0.0981	0.0049
12	rs1015443	11061122	1.32	0.000201763425019042	0.96	0.130782650589638	1.95204406063891	0.78133158681669	0.0113	0.012	0.019	0.0031	0.1924	0.003	0.0031	0.0561	0.0013	0.0941	0.1403	0.0283	0.0019	0.1243	0.0202	0.0033	0.003	0.0022	7e-04	0.0279	0.0196	0.0443	0.0654	0.0152	0.0983	0.0049
12	rs10845248	11079986	1.32	0.000201763425019042	0.96	0.130782650589638	2.03678643144856	0.760089827041074	0.0113	0.012	0.019	0.0031	0.1923	0.003	0.0032	0.0561	0.0014	0.0941	0.1402	0.0283	0.0019	0.1243	0.0202	0.0033	0.003	0.0022	7e-04	0.0278	0.0196	0.0445	0.0654	0.0152	0.0981	0.005
12	rs117553503	11080723	1.32	0.000201763425019042	0.96	0.130782650589638	2.03779185672171	0.761300224088198	0.0113	0.012	0.019	0.0031	0.1923	0.003	0.0032	0.0561	0.0014	0.0941	0.1402	0.0283	0.0019	0.1243	0.0202	0.0033	0.003	0.0022	7e-04	0.0278	0.0196	0.0445	0.0654	0.0152	0.0981	0.005
12	rs73042395	11082411	1.32	0.000201763425019042	0.96	0.130782650589638	2.04036202621873	0.760392387117054	0.0113	0.012	0.019	0.0031	0.1923	0.003	0.0032	0.0561	0.0014	0.0941	0.1402	0.0283	0.0019	0.1243	0.0202	0.0033	0.003	0.0022	7e-04	0.0278	0.0196	0.0445	0.0654	0.0152	0.0981	0.005
12	rs61912262	11088634	1.32	0.000201763425019042	0.96	0.130782650589638	2.08658309221309	0.758577418976907	0.0113	0.012	0.0191	0.0031	0.1922	0.003	0.0032	0.0561	0.0014	0.0941	0.1401	0.0284	0.0019	0.1242	0.0202	0.0033	0.003	0.0022	7e-04	0.0278	0.0196	0.0445	0.0654	0.0152	0.0982	0.005
12	rs3851583	11089355	1.32	0.000201763425019042	0.96	0.130782650589638	2.08872289498565	0.759031072700811	0.0113	0.012	0.0191	0.0031	0.1922	0.003	0.0032	0.0561	0.0014	0.094	0.1401	0.0284	0.0019	0.1242	0.0202	0.0033	0.003	0.0022	7e-04	0.0278	0.0196	0.0445	0.0654	0.0152	0.0982	0.005
12	rs35804287	11091206	1.32	0.000201763425019042	0.96	0.130782650589638	2.09018738738967	0.756310035017935	0.0113	0.012	0.0191	0.0031	0.1922	0.003	0.0032	0.056	0.0014	0.094	0.1401	0.0284	0.0019	0.1242	0.0202	0.0033	0.003	0.0022	7e-04	0.0278	0.0196	0.0445	0.0654	0.0152	0.0982	0.005
12	rs16925868	11091551	1.32	0.000201763425019042	0.96	0.130782650589638	2.0903000546737	0.756763393740036	0.0113	0.012	0.0191	0.0031	0.1922	0.003	0.0032	0.056	0.0014	0.094	0.1401	0.0284	0.0019	0.1242	0.0202	0.0033	0.003	0.0022	7e-04	0.0278	0.0196	0.0445	0.0654	0.0152	0.0982	0.005
12	rs79835489	11102861	1.32	0.000201763425019042	0.96	0.130782650589638	2.10518968949506	0.758426214163111	0.0113	0.0121	0.019	0.0031	0.1922	0.003	0.0032	0.056	0.0014	0.0941	0.1401	0.0284	0.0019	0.1242	0.0202	0.0033	0.003	0.0023	7e-04	0.0278	0.0195	0.0445	0.0655	0.0152	0.0982	0.005
12	rs6488331	11119119	1.32	0.000201763425019042	0.96	0.130782650589638	2.12317103326599	0.768116469996554	0.0113	0.0121	0.0191	0.0031	0.1921	0.003	0.0032	0.056	0.0014	0.094	0.1401	0.0284	0.002	0.1242	0.0201	0.0033	0.003	0.0022	7e-04	0.0278	0.0195	0.0445	0.0655	0.0152	0.0982	0.005
12	rs10772397	11138683	1.32	0.000201763425019042	0.96	0.130782650589638	2.47450151315603	0.680865530270336	0.0114	0.0122	0.0191	0.003	0.1916	0.0032	0.0034	0.056	0.0016	0.0939	0.1396	0.0284	0.002	0.1242	0.0201	0.0032	0.003	0.0023	8e-04	0.0275	0.0195	0.0445	0.0658	0.0152	0.0985	0.0053
12	rs1376251	11138852	1.32	0.000201763425019042	0.96	0.130782650589638	2.48604671877966	0.661003392666568	0.0114	0.0122	0.0191	0.003	0.1916	0.0032	0.0034	0.056	0.0016	0.0939	0.1395	0.0284	0.002	0.1242	0.0201	0.0032	0.003	0.0023	8e-04	0.0275	0.0195	0.0445	0.0658	0.0152	0.0985	0.0053
12	rs66679979	11138935	1.32	0.000201763425019042	0.96	0.130782650589638	2.48759528648037	0.662029968000553	0.0114	0.0122	0.0191	0.003	0.1916	0.0032	0.0034	0.056	0.0016	0.0939	0.1395	0.0284	0.002	0.1242	0.0201	0.0032	0.003	0.0023	8e-04	0.0275	0.0195	0.0445	0.0658	0.0152	0.0985	0.0053
12	rs4763605	11146864	1.32	0.000201763425019042	0.96	0.130782650589638	2.67178949902394	0.647983306294047	0.0114	0.0123	0.0191	0.003	0.1917	0.0032	0.0034	0.056	0.0015	0.0939	0.1394	0.0284	0.0019	0.1242	0.02	0.0032	0.003	0.0024	8e-04	0.0275	0.0194	0.0446	0.0658	0.0152	0.0984	0.0054
12	rs117458236	11149459	1.32	0.000201763425019042	0.96	0.130782650589638	2.67191127906484	0.647545470589789	0.0114	0.0123	0.0191	0.003	0.1917	0.0032	0.0034	0.056	0.0015	0.0939	0.1394	0.0284	0.0019	0.1242	0.02	0.0032	0.003	0.0024	8e-04	0.0275	0.0194	0.0446	0.0658	0.0152	0.0984	0.0054
12	rs10845279	11149711	1.32	0.000201763425019042	0.96	0.130782650589638	2.67191127906484	0.647545470589789	0.0114	0.0123	0.0191	0.003	0.1917	0.0032	0.0034	0.056	0.0015	0.0939	0.1394	0.0284	0.0019	0.1242	0.02	0.0032	0.003	0.0024	8e-04	0.0275	0.0194	0.0446	0.0658	0.0152	0.0984	0.0054
12	rs10845280	11149720	1.32	0.000201763425019042	0.98	0.0961760782036991	2.78527283911102	0.658365309135159	0.0114	0.0123	0.0191	0.003	0.1918	0.0032	0.0035	0.056	0.0013	0.0939	0.1395	0.0284	0.0019	0.1242	0.02	0.0032	0.003	0.0024	8e-04	0.0275	0.0194	0.0446	0.0659	0.0152	0.0984	0.0054
12	rs10845281	11149769	1.32	0.000201763425019042	0.97	0.112481740502774	2.78453296486573	0.658218820067993	0.0114	0.0123	0.0191	0.003	0.1918	0.0032	0.0034	0.056	0.0013	0.0939	0.1395	0.0284	0.0019	0.1242	0.02	0.0032	0.003	0.0024	8e-04	0.0275	0.0194	0.0446	0.0659	0.0152	0.0984	0.0054
12	rs12226919	11150033	1.32	0.000201763425019042	0.97	0.112481740502774	2.75683029488402	0.654851644018312	0.0114	0.0123	0.0191	0.003	0.1918	0.0032	0.0034	0.056	0.0013	0.0938	0.1395	0.0284	0.0019	0.1242	0.02	0.0032	0.003	0.0024	8e-04	0.0275	0.0194	0.0446	0.0659	0.0152	0.0984	0.0054
12	rs35653945	11161496	1.32	0.000201763425019042	0.97	0.112481740502774	3.01400637617565	0.641131774024528	0.0114	0.0124	0.0191	0.003	0.1919	0.0033	0.0035	0.056	0.0013	0.0938	0.1394	0.0284	0.0019	0.1241	0.02	0.0032	0.003	0.0025	8e-04	0.0275	0.0194	0.0446	0.0659	0.0152	0.0983	0.0055
12	rs10845288	11164531	1.32	0.000201763425019042	0.97	0.112481740502774	3.01526871747798	0.638221366200776	0.0114	0.0124	0.0191	0.003	0.1919	0.0033	0.0035	0.056	0.0013	0.0938	0.1394	0.0284	0.0019	0.1241	0.02	0.0032	0.003	0.0025	8e-04	0.0275	0.0194	0.0446	0.0659	0.0152	0.0983	0.0055
12	rs190310787	11169054	1.32	0.000201763425019042	0.98	0.0961760782036991	3.14815047624423	0.631829350274325	0.0114	0.0124	0.0191	0.003	0.1918	0.0033	0.0035	0.056	0.0012	0.0938	0.1393	0.0284	0.0019	0.1241	0.02	0.0032	0.003	0.0025	8e-04	0.0275	0.0194	0.0445	0.0659	0.0152	0.0983	0.0056
12	rs10772420	11174276	1.32	0.000201763425019042	0.98	0.0961760782036991	3.31361835553972	0.6308138250199	0.0114	0.0123	0.0192	0.003	0.1918	0.0033	0.0035	0.056	0.0012	0.0937	0.1393	0.0284	0.0019	0.1241	0.02	0.0032	0.003	0.0026	8e-04	0.0275	0.0196	0.0445	0.066	0.0152	0.0984	0.0057
12	rs7961372	11175458	1.32	0.000201763425019042	0.98	0.0961760782036991	3.48499743859707	0.634297213320199	0.0114	0.0123	0.0192	0.003	0.1918	0.0033	0.0035	0.056	0.0011	0.0938	0.1394	0.0283	0.0019	0.1241	0.0199	0.0032	0.003	0.0026	8e-04	0.0275	0.0196	0.0445	0.066	0.0152	0.0984	0.0057
12	rs116712256	11178630	1.32	0.000201763425019042	0.98	0.0961760782036991	3.52834695701962	0.647983306294047	0.0114	0.0123	0.0192	0.003	0.1918	0.0033	0.0035	0.056	0.0011	0.0938	0.1394	0.0283	0.0019	0.1241	0.0199	0.0032	0.003	0.0025	8e-04	0.0275	0.0196	0.0445	0.066	0.0152	0.0984	0.0057
12	rs2010481	11180340	1.32	0.000201763425019042	0.98	0.0961760782036991	3.55212632239348	0.654266454458388	0.0114	0.0123	0.0192	0.003	0.1919	0.0033	0.0035	0.056	0.0011	0.0938	0.1394	0.0283	0.0019	0.1241	0.02	0.0032	0.003	0.0025	7e-04	0.0275	0.0196	0.0445	0.066	0.0152	0.0984	0.0057
12	rs12315036	11181501	1.32	0.000201763425019042	0.98	0.0961760782036991	3.56244431660896	0.655290615295562	0.0114	0.0123	0.0192	0.003	0.1919	0.0033	0.0035	0.056	0.0011	0.0938	0.1395	0.0283	0.0019	0.1241	0.0199	0.0032	0.003	0.0025	7e-04	0.0275	0.0196	0.0445	0.066	0.0152	0.0985	0.0057
12	rs79439764	11182792	1.32	0.000201763425019042	0.98	0.0961760782036991	3.57356516868413	0.657193606618244	0.0114	0.0123	0.0192	0.003	0.1918	0.0033	0.0035	0.056	0.0011	0.0938	0.1395	0.0283	0.0019	0.1241	0.0199	0.0032	0.003	0.0025	7e-04	0.0275	0.0196	0.0445	0.066	0.0152	0.0985	0.0057
12	rs10845295	11183832	1.32	0.000201763425019042	0.98	0.0961760782036991	3.58257470893341	0.654851644018312	0.0114	0.0123	0.0192	0.003	0.1918	0.0033	0.0035	0.056	0.0011	0.0938	0.1395	0.0283	0.0019	0.1241	0.0199	0.0032	0.003	0.0025	7e-04	0.0275	0.0196	0.0445	0.0661	0.0152	0.0985	0.0057
12	rs10845296	11184140	1.32	0.000201763425019042	0.98	0.0961760782036991	3.58787733581065	0.650465667323695	0.0114	0.0123	0.0192	0.003	0.1918	0.0033	0.0035	0.056	0.0011	0.0938	0.1395	0.0283	0.0019	0.1241	0.0199	0.0032	0.003	0.0025	7e-04	0.0275	0.0196	0.0445	0.0661	0.0152	0.0985	0.0057
12	rs11054174	11185604	1.32	0.000201763425019042	0.98	0.0961760782036991	3.580056712618	0.644919896612217	0.0114	0.0123	0.0192	0.003	0.1918	0.0033	0.0035	0.056	0.0011	0.0937	0.1395	0.0283	0.0019	0.1241	0.0199	0.0032	0.003	0.0026	7e-04	0.0275	0.0196	0.0444	0.0661	0.0152	0.0985	0.0057
12	rs7297949	11188140	1.32	0.000201763425019042	0.98	0.0961760782036991	3.56985716327474	0.635459337038587	0.0114	0.0123	0.0192	0.003	0.1918	0.0033	0.0035	0.056	0.0011	0.0937	0.1394	0.0283	0.0019	0.1242	0.0199	0.0032	0.003	0.0026	7e-04	0.0275	0.0196	0.0443	0.0661	0.0152	0.0985	0.0057
12	rs67487380	11194384	1.32	0.000201763425019042	0.98	0.0961760782036991	3.62319418714494	0.625452410096793	0.0114	0.0122	0.0192	0.003	0.1919	0.0033	0.0036	0.056	0.0011	0.0937	0.1395	0.0283	0.0019	0.1242	0.0199	0.0032	0.003	0.0026	7e-04	0.0275	0.0195	0.0442	0.0661	0.0151	0.0985	0.0057
12	rs188982614	11198566	1.32	0.000201763425019042	0.98	0.0961760782036991	3.6718081130192	0.637930494938114	0.0114	0.0122	0.0192	0.003	0.1919	0.0033	0.0036	0.056	0.0011	0.0938	0.1395	0.0283	0.0019	0.1242	0.02	0.0032	0.0029	0.0026	7e-04	0.0275	0.0195	0.0442	0.0661	0.0152	0.0985	0.0058
12	rs35062230	11201410	1.32	0.000201763425019042	0.98	0.0961760782036991	3.7046714241179	0.641859856661551	0.0114	0.0122	0.0192	0.003	0.1919	0.0032	0.0036	0.056	0.0011	0.0938	0.1395	0.0283	0.0019	0.1242	0.02	0.0032	0.0028	0.0026	7e-04	0.0275	0.0195	0.0442	0.0661	0.0152	0.0985	0.0058
12	rs2708381	11214145	1.32	0.000201763425019042	0.98	0.0961760782036991	3.6718081130192	0.639967241396184	0.0114	0.0122	0.0192	0.003	0.1919	0.0032	0.0035	0.056	0.0011	0.0938	0.1394	0.0283	0.0019	0.1242	0.02	0.0032	0.0028	0.0027	7e-04	0.0275	0.0195	0.0442	0.0661	0.0152	0.0985	0.0058
12	Affx-6886444	11214360	1.32	0.000201763425019042	0.97	0.112481740502774	3.65767197517296	0.639530668595776	0.0114	0.0122	0.0192	0.003	0.1919	0.0032	0.0035	0.056	0.0011	0.0938	0.1394	0.0283	0.0019	0.1242	0.02	0.0032	0.0028	0.0027	7e-04	0.0275	0.0195	0.0442	0.0661	0.0152	0.0985	0.0058
12	rs67861347	11216751	1.32	0.000201763425019042	0.97	0.112481740502774	3.53243916274661	0.657340043169412	0.0114	0.0122	0.0193	0.003	0.1917	0.0031	0.0035	0.0558	0.0011	0.0937	0.1392	0.0282	0.0019	0.1245	0.0206	0.0032	0.0032	0.0027	7e-04	0.0275	0.0194	0.0442	0.066	0.0152	0.0984	0.0057
12	rs117430287	11217149	1.32	0.000201763425019042	0.97	0.112481740502774	3.5485566222894	0.653681385534859	0.0114	0.0122	0.0194	0.003	0.1917	0.0031	0.0035	0.0558	0.0011	0.0937	0.1392	0.0282	0.0019	0.1242	0.0207	0.0032	0.0032	0.0027	7e-04	0.0275	0.0194	0.0442	0.066	0.0152	0.0984	0.0058
12	rs2599415	11217237	1.32	0.000201763425019042	0.97	0.112481740502774	3.54842443009152	0.652511609998697	0.0114	0.0122	0.0194	0.003	0.1917	0.0031	0.0035	0.0558	0.0011	0.0937	0.1392	0.0282	0.0019	0.1242	0.0207	0.0032	0.0032	0.0027	7e-04	0.0275	0.0194	0.0442	0.0661	0.0152	0.0984	0.0058
12	rs36096249	11225574	1.32	0.000201763425019042	0.97	0.112481740502774	3.53600440423681	0.658951340348905	0.0114	0.0122	0.0194	0.003	0.1917	0.003	0.0034	0.0558	0.0011	0.0938	0.1392	0.0282	0.0019	0.1242	0.0207	0.0032	0.0032	0.0027	7e-04	0.0275	0.0195	0.0442	0.0661	0.0152	0.0984	0.0058
12	rs2600339	11260761	1.32	0.000201763425019042	0.97	0.112481740502774	3.50527030904519	0.668344070436131	0.0114	0.0122	0.0194	0.003	0.1918	0.003	0.0034	0.0558	0.0011	0.0938	0.1392	0.0282	0.0019	0.1243	0.0207	0.0032	0.0032	0.0027	7e-04	0.0274	0.0195	0.0442	0.0661	0.0152	0.0984	0.0057
12	rs2600370	11274876	1.32	0.000201763425019042	0.97	0.112481740502774	3.52188129392289	0.682637514371542	0.0113	0.0122	0.0194	0.003	0.1918	0.0029	0.0034	0.0558	0.0011	0.0938	0.1392	0.0283	0.0018	0.1243	0.0207	0.0032	0.0032	0.0027	7e-04	0.0274	0.0195	0.0442	0.0661	0.0152	0.0984	0.0057
12	rs117338001	11279857	1.32	0.000201763425019042	0.96	0.130782650589638	3.51792433597304	0.684706147722766	0.0113	0.0122	0.0194	0.003	0.1918	0.0029	0.0034	0.0558	0.0011	0.0938	0.1392	0.0283	0.0018	0.1243	0.0207	0.0032	0.0032	0.0027	7e-04	0.0274	0.0195	0.0442	0.0661	0.0152	0.0984	0.0057
12	rs2600362	11282252	1.32	0.000201763425019042	0.96	0.130782650589638	3.51647375829652	0.684558341186051	0.0113	0.0122	0.0194	0.003	0.1918	0.0029	0.0034	0.0558	0.0011	0.0938	0.1392	0.0283	0.0018	0.1243	0.0207	0.0032	0.0032	0.0027	7e-04	0.0274	0.0195	0.0442	0.0661	0.0152	0.0984	0.0057
12	Affx-6896257	11283936	1.32	0.000201763425019042	0.95	0.15120882267165	3.50579730921018	0.683671653777186	0.0113	0.0122	0.0194	0.003	0.1918	0.0029	0.0034	0.0558	0.0011	0.0938	0.1392	0.0283	0.0018	0.1243	0.0207	0.0032	0.0032	0.0027	7e-04	0.0274	0.0195	0.0442	0.066	0.0152	0.0984	0.0057
12	rs77172340	11292304	1.32	0.000201763425019042	0.95	0.15120882267165	3.49947474958004	0.686924111971775	0.0113	0.0122	0.0194	0.003	0.1918	0.0029	0.0034	0.0558	0.0011	0.0938	0.1392	0.0283	0.0018	0.1243	0.0207	0.0032	0.0032	0.0027	7e-04	0.0274	0.0195	0.0442	0.066	0.0152	0.0984	0.0057
12	rs34373518	11304132	1.32	0.000201763425019042	0.95	0.15120882267165	3.49183919309519	0.688699650518275	0.0113	0.0122	0.0194	0.003	0.1918	0.0029	0.0034	0.0558	0.0011	0.0938	0.1392	0.0283	0.0018	0.1243	0.0207	0.0032	0.0032	0.0027	7e-04	0.0274	0.0195	0.0442	0.066	0.0152	0.0984	0.0057
12	rs34082341	11307312	1.32	0.000201763425019042	0.95	0.15120882267165	3.49104957076524	0.686776197211722	0.0113	0.0122	0.0194	0.003	0.1918	0.0029	0.0034	0.0559	0.0011	0.0938	0.1392	0.0283	0.0018	0.1243	0.0207	0.0032	0.0032	0.0027	7e-04	0.0274	0.0195	0.0442	0.066	0.0152	0.0984	0.0057
12	rs1349552	11315434	1.32	0.000201763425019042	0.95	0.15120882267165	3.41900899662231	0.739577606369898	0.0114	0.0122	0.0194	0.003	0.1917	0.0029	0.0034	0.0559	0.001	0.0938	0.1392	0.0283	0.0018	0.1245	0.0206	0.0032	0.0032	0.0027	7e-04	0.0274	0.0194	0.0442	0.066	0.0152	0.0984	0.0057
12	rs117058409	11315439	1.32	0.000201763425019042	0.95	0.15120882267165	3.41861647950702	0.739878365398472	0.0114	0.0122	0.0194	0.003	0.1917	0.0029	0.0034	0.0559	0.001	0.0938	0.1391	0.0283	0.0018	0.1245	0.0206	0.0032	0.0032	0.0027	7e-04	0.0274	0.0194	0.0442	0.066	0.0152	0.0984	0.0057
12	rs61928609	11316437	1.32	0.000201763425019042	0.95	0.15120882267165	3.5884077164024	0.733267884565402	0.0113	0.0122	0.0194	0.003	0.1917	0.0029	0.0034	0.0559	0.001	0.0938	0.1391	0.0283	0.0018	0.1245	0.0206	0.0032	0.0031	0.0027	7e-04	0.0274	0.0194	0.0442	0.066	0.0153	0.0984	0.0057
12	rs1451767	11318954	1.32	0.000201763425019042	0.95	0.15120882267165	3.42358928925839	0.764630967281992	0.0114	0.0122	0.0194	0.003	0.1916	0.0029	0.0034	0.0559	0.001	0.0939	0.139	0.0284	0.0019	0.1247	0.0207	0.0033	0.0031	0.0026	7e-04	0.0275	0.0193	0.0443	0.066	0.0153	0.0984	0.0056
12	rs2416549	11325804	1.33	0.000143959703891402	0.94	0.173887076546345	2.98891787557777	0.818956398276899	0.0114	0.0122	0.0194	0.003	0.1914	0.0028	0.0033	0.056	0.001	0.094	0.1384	0.0285	0.0019	0.1251	0.0207	0.0034	0.003	0.0026	7e-04	0.0276	0.0193	0.0443	0.0661	0.0153	0.0984	0.0054
12	rs73053408	11328198	1.33	0.000143959703891402	0.94	0.173887076546345	2.84031017028023	0.837598774140102	0.0114	0.0122	0.0194	0.003	0.1914	0.0028	0.0033	0.056	0.001	0.094	0.1382	0.0286	0.0019	0.1252	0.0207	0.0034	0.003	0.0025	7e-04	0.0276	0.0193	0.0444	0.0661	0.0154	0.0984	0.0054
12	rs76722389	11335730	1.33	0.000143959703891402	0.94	0.173887076546345	2.39592393219025	0.871559566238168	0.0114	0.0123	0.0195	0.003	0.1912	0.0027	0.0033	0.0561	0.001	0.0941	0.1375	0.0288	0.0019	0.1257	0.0207	0.0033	0.0029	0.0025	8e-04	0.0277	0.0192	0.0444	0.0662	0.0154	0.0985	0.0051
12	rs1669412	11338669	1.33	0.000143959703891402	0.94	0.173887076546345	2.25342922442221	0.921828820389268	0.0114	0.0123	0.0195	0.003	0.1911	0.0027	0.0033	0.0561	0.001	0.0941	0.1372	0.0289	0.0019	0.1259	0.0207	0.0033	0.0029	0.0024	8e-04	0.0277	0.0192	0.0444	0.0662	0.0154	0.0985	0.005
12	rs1451772	11338750	1.33	0.000143959703891402	0.94	0.173887076546345	2.24950465661977	0.924191659288763	0.0114	0.0123	0.0195	0.003	0.1911	0.0027	0.0033	0.0561	0.001	0.0941	0.1372	0.0289	0.0019	0.1259	0.0207	0.0033	0.0029	0.0024	8e-04	0.0277	0.0192	0.0444	0.0662	0.0154	0.0985	0.005
12	rs1669413	11338781	1.33	0.000143959703891402	0.94	0.173887076546345	2.24812004103165	0.923088850700519	0.0114	0.0123	0.0195	0.003	0.1911	0.0027	0.0033	0.0561	0.001	0.0941	0.1372	0.0289	0.0019	0.1259	0.0207	0.0033	0.0029	0.0024	8e-04	0.0277	0.0192	0.0444	0.0662	0.0154	0.0985	0.005
12	rs5020531	11338957	1.33	0.000143959703891402	0.94	0.173887076546345	2.23739859024188	0.925925175292134	0.0114	0.0123	0.0195	0.003	0.1911	0.0027	0.0033	0.0561	0.001	0.0941	0.1372	0.0289	0.0019	0.1259	0.0207	0.0033	0.0029	0.0024	8e-04	0.0277	0.0192	0.0444	0.0662	0.0154	0.0985	0.005
12	rs35969491	11339020	1.33	0.000143959703891402	0.94	0.173887076546345	2.23682263643038	0.926713351397897	0.0114	0.0123	0.0195	0.003	0.1911	0.0027	0.0033	0.0561	0.001	0.0941	0.1372	0.0289	0.0019	0.1259	0.0207	0.0033	0.0029	0.0024	8e-04	0.0277	0.0192	0.0444	0.0662	0.0154	0.0985	0.005
12	rs1669424	11346562	1.34	0.000101880566964326	0.94	0.173887076546345	1.87960276716568	0.945511155283675	0.0115	0.0123	0.0195	0.0031	0.1909	0.0027	0.0033	0.0561	0.001	0.0939	0.1364	0.0292	0.002	0.1266	0.0207	0.0034	0.0028	0.0024	8e-04	0.0278	0.0192	0.0445	0.0664	0.0154	0.0985	0.0048
12	rs1650031	11349415	1.34	0.000101880566964326	0.94	0.173887076546345	1.65686516325444	1.01998350437244	0.0115	0.0123	0.0196	0.0031	0.1907	0.0027	0.0033	0.0562	0.001	0.0938	0.136	0.0292	0.002	0.1268	0.0207	0.0034	0.0028	0.0024	8e-04	0.0278	0.0193	0.0446	0.0664	0.0155	0.0985	0.0046
12	rs117360902	11349503	1.34	0.000101880566964326	0.94	0.173887076546345	1.65312061263656	1.03123935282336	0.0115	0.0123	0.0196	0.0031	0.1907	0.0027	0.0033	0.0562	0.001	0.0938	0.136	0.0292	0.002	0.1268	0.0208	0.0034	0.0028	0.0024	8e-04	0.0278	0.0194	0.0446	0.0664	0.0155	0.0985	0.0046
12	rs35277588	11353322	1.34	0.000101880566964326	0.94	0.173887076546345	1.33892726540145	1.01035448137467	0.0115	0.0122	0.0195	0.0031	0.1905	0.0027	0.0034	0.0563	0.001	0.0938	0.1354	0.0293	0.002	0.1269	0.021	0.0033	0.0027	0.0023	8e-04	0.0279	0.0196	0.0446	0.0666	0.0156	0.0986	0.0044
12	rs1650042	11353651	1.34	0.000101880566964326	0.94	0.173887076546345	1.29103422472903	0.969311389427563	0.0115	0.0122	0.0195	0.0031	0.1905	0.0027	0.0034	0.0562	0.001	0.0936	0.135	0.0294	0.002	0.1268	0.0213	0.0032	0.0027	0.0025	8e-04	0.0279	0.0198	0.0446	0.0666	0.0156	0.0989	0.0044
12	rs1650044	11354121	1.34	0.000101880566964326	0.94	0.173887076546345	1.23446397226663	0.979979447112626	0.0116	0.0122	0.0193	0.0029	0.1904	0.0027	0.0034	0.0561	0.0011	0.0936	0.1352	0.0292	0.002	0.1268	0.0213	0.0033	0.0027	0.0026	8e-04	0.028	0.0199	0.0445	0.0666	0.0156	0.0991	0.0044
12	rs76006500	11357296	1.34	0.000101880566964326	0.94	0.173887076546345	1.20095547007227	0.986838060646024	0.0116	0.0123	0.0193	0.0029	0.1904	0.0027	0.0034	0.0562	0.0011	0.0936	0.1351	0.0292	0.002	0.1269	0.0212	0.0033	0.0027	0.0026	8e-04	0.0281	0.0198	0.0446	0.0667	0.0155	0.0989	0.0043
12	rs78577068	11362498	1.34	0.000101880566964326	0.94	0.173887076546345	1.08241755765748	0.949945008705041	0.0115	0.0123	0.0194	0.003	0.1901	0.0028	0.0034	0.0562	0.001	0.0936	0.135	0.0293	0.002	0.1269	0.0212	0.0034	0.0027	0.0026	8e-04	0.0282	0.0198	0.0447	0.0668	0.0155	0.0985	0.0042
12	rs80325732	11378557	1.33	0.000143959703891402	0.94	0.173887076546345	0.835858953994414	0.876545028826448	0.0114	0.0125	0.0197	0.0031	0.1894	0.0029	0.0035	0.0562	0.001	0.0934	0.1346	0.0295	0.002	0.127	0.0211	0.0036	0.003	0.0026	8e-04	0.0287	0.0197	0.0449	0.0673	0.0154	0.0977	0.004
12	rs59990561	11382163	1.33	0.000143959703891402	0.94	0.173887076546345	0.835381228401264	0.874207368661123	0.0114	0.0125	0.0197	0.0031	0.1894	0.0029	0.0035	0.0562	0.001	0.0934	0.1346	0.0295	0.002	0.127	0.0211	0.0036	0.003	0.0026	8e-04	0.0287	0.0197	0.0449	0.0673	0.0154	0.0977	0.004
12	rs79336770	11383264	1.33	0.000143959703891402	0.94	0.173887076546345	0.838887258582538	0.865025009670294	0.0114	0.0125	0.0197	0.0031	0.1895	0.0029	0.0035	0.0562	0.001	0.0935	0.1346	0.0295	0.002	0.127	0.0211	0.0036	0.003	0.0026	8e-04	0.0287	0.0197	0.0449	0.0673	0.0154	0.0977	0.004
12	rs77286165	11383789	1.33	0.000143959703891402	0.94	0.173887076546345	0.839684958070716	0.86036366807932	0.0114	0.0125	0.0197	0.0031	0.1894	0.0029	0.0035	0.0561	9e-04	0.0935	0.1346	0.0295	0.002	0.127	0.0211	0.0036	0.003	0.0027	8e-04	0.0287	0.0197	0.0449	0.0673	0.0154	0.0977	0.004
12	rs319284	11385271	1.33	0.000143959703891402	0.94	0.173887076546345	0.84024354026835	0.859121520350892	0.0113	0.0125	0.0197	0.0031	0.1894	0.003	0.0036	0.0561	9e-04	0.0935	0.1347	0.0295	0.0021	0.1271	0.021	0.0037	0.003	0.0027	8e-04	0.0287	0.0198	0.0449	0.0673	0.0154	0.0976	0.0039
12	rs111898600	11393828	1.33	0.000143959703891402	0.94	0.173887076546345	0.840083929176594	0.858811041237386	0.0113	0.0125	0.0197	0.0031	0.1894	0.003	0.0036	0.0561	9e-04	0.0935	0.1347	0.0295	0.0021	0.1271	0.021	0.0037	0.003	0.0027	8e-04	0.0287	0.0198	0.0449	0.0673	0.0154	0.0976	0.0039
12	rs74656217	11401259	1.33	0.000143959703891402	0.94	0.173887076546345	0.840642624612799	0.851521463194597	0.0113	0.0125	0.0197	0.0032	0.1894	0.003	0.0036	0.0561	9e-04	0.0935	0.1347	0.0295	0.0021	0.1271	0.021	0.0037	0.003	0.0027	8e-04	0.0287	0.0198	0.0449	0.0674	0.0154	0.0976	0.0039
12	rs10845307	11405633	1.33	0.000143959703891402	0.94	0.173887076546345	0.850485525359583	0.864714092422642	0.0113	0.0125	0.0197	0.0032	0.1894	0.003	0.0036	0.0561	9e-04	0.0935	0.1346	0.0295	0.0021	0.1272	0.021	0.0037	0.003	0.0027	8e-04	0.0287	0.0198	0.0449	0.0674	0.0154	0.0976	0.0039
12	rs61930618	11417912	1.33	0.000143959703891402	0.94	0.173887076546345	0.85868488800657	0.873272662382084	0.0113	0.0125	0.0196	0.0032	0.1894	0.003	0.0036	0.0561	9e-04	0.0935	0.1345	0.0295	0.0021	0.1272	0.021	0.0037	0.003	0.0027	8e-04	0.0287	0.0198	0.0449	0.0674	0.0154	0.0976	0.004
12	rs56101939	11425424	1.33	0.000143959703891402	0.94	0.173887076546345	0.859329388250807	0.867046531426513	0.0113	0.0125	0.0196	0.0032	0.1893	0.003	0.0036	0.0562	9e-04	0.0934	0.1345	0.0295	0.0021	0.1271	0.021	0.0037	0.003	0.0027	8e-04	0.0287	0.0198	0.0449	0.0674	0.0154	0.0975	0.004
12	rs55707460	11426372	1.33	0.000143959703891402	0.94	0.173887076546345	0.859248814495976	0.866735464989851	0.0113	0.0125	0.0196	0.0032	0.1893	0.003	0.0036	0.0562	9e-04	0.0934	0.1345	0.0295	0.0021	0.1271	0.021	0.0037	0.003	0.0027	8e-04	0.0287	0.0198	0.0449	0.0674	0.0154	0.0975	0.004
12	rs1965071	11428152	1.33	0.000143959703891402	0.94	0.173887076546345	0.862393565914557	0.863315249352881	0.0113	0.0125	0.0196	0.0032	0.1893	0.003	0.0036	0.0562	9e-04	0.0934	0.1345	0.0295	0.0021	0.1271	0.021	0.0037	0.003	0.0027	8e-04	0.0287	0.0198	0.0449	0.0673	0.0154	0.0975	0.004
12	rs7307153	11436008	1.33	0.000143959703891402	0.94	0.173887076546345	0.86635156654122	0.945036342842474	0.0112	0.0126	0.0197	0.0033	0.1892	0.0031	0.0038	0.0561	8e-04	0.0935	0.1345	0.0297	0.002	0.1266	0.021	0.0038	0.0031	0.0028	8e-04	0.0286	0.0199	0.0448	0.0674	0.0155	0.0974	0.0039
12	rs8181678	11437633	1.33	0.000143959703891402	0.95	0.15120882267165	0.869912229263874	0.949945008705041	0.0112	0.0126	0.0197	0.0033	0.1892	0.0031	0.0038	0.0561	8e-04	0.0935	0.1345	0.0297	0.002	0.1266	0.021	0.0038	0.0031	0.0028	8e-04	0.0286	0.0199	0.0448	0.0674	0.0155	0.0974	0.0039
12	rs7297795	11461154	1.33	0.000143959703891402	0.95	0.15120882267165	0.879084938689219	1.00762944739228	0.0112	0.0126	0.0198	0.0033	0.1892	0.0031	0.0038	0.056	8e-04	0.0935	0.1344	0.0297	0.002	0.1266	0.021	0.0038	0.0031	0.0027	8e-04	0.0286	0.0199	0.0449	0.0674	0.0155	0.0974	0.0039
12	rs1834857	11462275	1.33	0.000143959703891402	0.95	0.15120882267165	0.880061417756134	1.00202354563968	0.0112	0.0126	0.0198	0.0033	0.189	0.0031	0.0039	0.0559	8e-04	0.0935	0.1343	0.0297	0.002	0.1267	0.021	0.0038	0.0031	0.0027	8e-04	0.0286	0.0199	0.0449	0.0675	0.0155	0.0974	0.0039
12	rs2277406	11463508	1.33	0.000143959703891402	0.95	0.15120882267165	0.839605173557394	0.982052000679643	0.0111	0.0127	0.0197	0.0033	0.1887	0.0032	0.004	0.0557	8e-04	0.0936	0.1341	0.0297	0.002	0.1267	0.0209	0.0039	0.0032	0.0027	8e-04	0.0285	0.021	0.0449	0.0676	0.0154	0.0971	0.0038
12	rs73052850	11463923	1.33	0.000143959703891402	0.95	0.15120882267165	0.852652690058655	1.06709006128468	0.0111	0.0127	0.0197	0.0033	0.1887	0.0032	0.004	0.0557	8e-04	0.0937	0.1341	0.0298	0.002	0.1267	0.0209	0.0038	0.0032	0.0027	8e-04	0.0285	0.0211	0.0448	0.0676	0.0154	0.0971	0.0038
12	rs3759242	11464705	1.33	0.000143959703891402	0.95	0.15120882267165	0.85024487413044	1.04590692140304	0.0111	0.0127	0.0197	0.0033	0.1886	0.0032	0.004	0.0556	8e-04	0.0937	0.1341	0.0298	0.0019	0.1267	0.0209	0.0038	0.0032	0.0027	7e-04	0.0285	0.0211	0.0447	0.0677	0.0154	0.097	0.0038
12	rs10845332	11476725	1.33	0.000143959703891402	0.96	0.130782650589638	0.677350864654211	0.759787293105905	0.0113	0.0128	0.0195	0.0035	0.1877	0.0032	0.0041	0.0554	7e-04	0.0939	0.1342	0.0297	0.0019	0.1275	0.0208	0.0043	0.0039	0.0026	7e-04	0.0284	0.0218	0.0439	0.0685	0.0148	0.0963	0.0038
12	rs59523126	11477887	1.33	0.000143959703891402	0.96	0.130782650589638	0.624649318065701	0.684114964941754	0.0112	0.013	0.0194	0.0037	0.1862	0.0033	0.0042	0.0551	6e-04	0.0936	0.1346	0.0301	0.0019	0.1275	0.0207	0.0044	0.0043	0.0028	7e-04	0.0277	0.0223	0.0438	0.0695	0.015	0.0954	0.0037
12	rs117449246	11480428	1.31	0.000280483573344195	0.96	0.130782650589638	0.564654822983941	0.470298239049356	0.011	0.0134	0.019	0.0041	0.1812	0.0036	0.0045	0.0547	5e-04	0.0933	0.1353	0.0317	0.002	0.128	0.0208	0.005	0.0055	0.0031	7e-04	0.0257	0.0241	0.0438	0.0725	0.0157	0.0921	0.0033
12	rs72477468	11481509	1.3	0.000386766391878256	0.96	0.130782650589638	0.527441060430126	0.425951812468654	0.011	0.0135	0.019	0.0042	0.1807	0.0037	0.0045	0.0547	5e-04	0.0933	0.1353	0.0319	0.0021	0.128	0.0208	0.005	0.0056	0.0031	7e-04	0.0256	0.0244	0.0437	0.0729	0.0158	0.0917	0.0033
12	rs61928948	11482208	1.3	0.000386766391878256	0.96	0.130782650589638	0.526341900592223	0.421359429142685	0.011	0.0135	0.019	0.0042	0.1807	0.0037	0.0045	0.0547	5e-04	0.0933	0.1353	0.0319	0.0021	0.128	0.0208	0.005	0.0056	0.0031	7e-04	0.0256	0.0244	0.0437	0.0729	0.0158	0.0917	0.0033
12	rs12829748	11482970	1.3	0.000386766391878256	0.96	0.130782650589638	0.525631260286237	0.420442567764563	0.011	0.0135	0.019	0.0042	0.1807	0.0037	0.0045	0.0547	5e-04	0.0933	0.1353	0.0319	0.0021	0.128	0.0208	0.005	0.0056	0.0031	7e-04	0.0256	0.0244	0.0437	0.0729	0.0158	0.0917	0.0033
12	rs56270617	11483985	1.3	0.000386766391878256	0.98	0.0961760782036991	0.525179272312574	0.421490453415777	0.011	0.0135	0.019	0.0042	0.1807	0.0037	0.0045	0.0547	5e-04	0.0933	0.1353	0.0319	0.0021	0.128	0.0208	0.005	0.0056	0.0031	7e-04	0.0256	0.0244	0.0437	0.0729	0.0158	0.0917	0.0033
12	rs10772446	11492818	1.3	0.000386766391878256	0.97	0.112481740502774	0.524469379103774	0.405198647529321	0.011	0.0135	0.019	0.0042	0.1806	0.0037	0.0045	0.0547	5e-04	0.0933	0.1354	0.0319	0.0021	0.128	0.0208	0.005	0.0056	0.0031	7e-04	0.0255	0.0244	0.0437	0.0729	0.0158	0.0916	0.0033
12	rs117802294	11496719	1.3	0.000386766391878256	0.97	0.112481740502774	0.525502101999406	0.40922267940654	0.011	0.0135	0.019	0.0042	0.1806	0.0037	0.0046	0.0547	5e-04	0.0933	0.1354	0.0319	0.0021	0.1279	0.0209	0.005	0.0056	0.0031	7e-04	0.0255	0.0244	0.0436	0.0729	0.0158	0.0916	0.0033
12	rs12307806	11503269	1.3	0.000386766391878256	0.96	0.130782650589638	0.515154452512591	0.394735978039587	0.011	0.0135	0.019	0.0042	0.1806	0.0037	0.0046	0.0548	5e-04	0.0934	0.1354	0.0319	0.0021	0.1278	0.0209	0.005	0.0056	0.0031	7e-04	0.0255	0.0244	0.0436	0.0729	0.0158	0.0916	0.0033
12	rs11612323	11504091	1.3	0.000386766391878256	0.96	0.130782650589638	0.515666304534512	0.389853679420715	0.011	0.0135	0.019	0.0042	0.1806	0.0037	0.0046	0.0548	5e-04	0.0934	0.1354	0.0319	0.0021	0.1278	0.0209	0.005	0.0056	0.0031	7e-04	0.0255	0.0244	0.0436	0.073	0.0157	0.0915	0.0033
12	rs73054820	11526799	1.3	0.000386766391878256	0.96	0.130782650589638	0.503006202886948	0.384477122820901	0.0109	0.0135	0.0191	0.0041	0.1805	0.0038	0.0046	0.0549	5e-04	0.0935	0.1354	0.0319	0.0021	0.1277	0.0209	0.0051	0.0057	0.0032	7e-04	0.0255	0.0245	0.0435	0.0732	0.0158	0.0911	0.0033
12	rs113606442	11528570	1.3	0.000386766391878256	0.96	0.130782650589638	0.500353501047796	0.383327710641924	0.0109	0.0135	0.0191	0.0041	0.1805	0.0038	0.0046	0.0549	5e-04	0.0935	0.1353	0.0319	0.0021	0.1277	0.0209	0.0051	0.0057	0.0032	7e-04	0.0255	0.0245	0.0435	0.0732	0.0158	0.0911	0.0033
12	rs2900174	11547532	1.3	0.000386766391878256	0.96	0.130782650589638	0.505982682739025	0.399764161304898	0.0109	0.0135	0.0193	0.0041	0.1804	0.0038	0.0046	0.0549	4e-04	0.0936	0.1353	0.0319	0.0021	0.1275	0.0209	0.0052	0.0057	0.0032	7e-04	0.0256	0.0246	0.0434	0.0734	0.0159	0.0909	0.0032
12	rs60786329	11553039	1.3	0.000386766391878256	0.96	0.130782650589638	0.50560223768827	0.397183414126187	0.0109	0.0135	0.0193	0.004	0.1803	0.0038	0.0046	0.0549	4e-04	0.0936	0.1354	0.0319	0.0021	0.1275	0.0209	0.0053	0.0057	0.0032	7e-04	0.0256	0.0247	0.0434	0.0734	0.016	0.0908	0.0032
12	rs117519759	11567700	1.3	0.000386766391878256	0.96	0.130782650589638	0.459014387229222	0.373279883002207	0.0109	0.0135	0.0194	0.004	0.1801	0.0038	0.0046	0.0548	5e-04	0.0936	0.1353	0.0319	0.0021	0.1274	0.0209	0.0053	0.0057	0.0032	7e-04	0.0256	0.0247	0.0433	0.0736	0.016	0.0908	0.0032
12	rs79180551	11581608	1.3	0.000386766391878256	0.96	0.130782650589638	0.455451881173587	0.370621581428709	0.0109	0.0135	0.0194	0.004	0.1801	0.0038	0.0046	0.0548	5e-04	0.0936	0.1352	0.0319	0.0021	0.1273	0.0209	0.0054	0.0057	0.0032	7e-04	0.0257	0.0247	0.0433	0.0737	0.0161	0.0907	0.0032
12	rs79135973	11582782	1.3	0.000386766391878256	0.96	0.130782650589638	0.453826116375546	0.370874522362595	0.0109	0.0135	0.0194	0.004	0.1801	0.0038	0.0046	0.0548	5e-04	0.0936	0.1352	0.0319	0.0021	0.1273	0.0209	0.0054	0.0057	0.0032	7e-04	0.0257	0.0247	0.0433	0.0737	0.0161	0.0907	0.0032
12	rs1133383	11583159	1.3	0.000386766391878256	0.96	0.130782650589638	0.454307527396677	0.372519822611965	0.0109	0.0135	0.0194	0.004	0.1801	0.0038	0.0046	0.0548	5e-04	0.0936	0.1352	0.0319	0.0021	0.1273	0.0209	0.0054	0.0057	0.0032	7e-04	0.0257	0.0247	0.0433	0.0737	0.0161	0.0907	0.0032
12	rs2416674	11586582	1.3	0.000386766391878256	0.96	0.130782650589638	0.438257687195613	0.372899798325711	0.0108	0.0136	0.0194	0.004	0.1802	0.0038	0.0047	0.0548	5e-04	0.0936	0.1351	0.0319	0.0021	0.1272	0.0209	0.0054	0.0057	0.0032	7e-04	0.0257	0.0247	0.0432	0.0738	0.0161	0.0906	0.0032
12	rs4496164	11586758	1.3	0.000386766391878256	0.96	0.130782650589638	0.441160092011578	0.390495125114985	0.0108	0.0136	0.0194	0.004	0.1801	0.0038	0.0047	0.0548	5e-04	0.0937	0.1352	0.0319	0.0021	0.1271	0.0209	0.0054	0.0057	0.0032	7e-04	0.0257	0.0247	0.0432	0.0738	0.0161	0.0906	0.0032
12	rs12581399	11589460	1.3	0.000386766391878256	0.96	0.130782650589638	0.409756153605054	0.371507087388073	0.0108	0.0136	0.0194	0.004	0.1801	0.0039	0.0047	0.0546	5e-04	0.0939	0.1352	0.0322	0.002	0.127	0.021	0.0054	0.0056	0.0032	7e-04	0.0259	0.0247	0.0426	0.0739	0.0162	0.0906	0.0031
12	rs77241698	11593007	1.3	0.000386766391878256	0.96	0.130782650589638	0.318087209535863	0.383072416048527	0.0107	0.0137	0.0195	0.0038	0.1801	0.0039	0.0048	0.0546	4e-04	0.0946	0.1354	0.0322	0.002	0.1269	0.0211	0.0054	0.0055	0.0032	7e-04	0.0264	0.0248	0.0412	0.0741	0.0164	0.0905	0.003
12	rs10772471	11600364	1.3	0.000386766391878256	0.96	0.130782650589638	0.291718472385217	0.399764161304898	0.0107	0.0137	0.0196	0.0038	0.18	0.0039	0.0048	0.0546	4e-04	0.0948	0.1355	0.0322	0.002	0.1268	0.0212	0.0054	0.0054	0.0032	7e-04	0.0266	0.0248	0.0408	0.0742	0.0165	0.0905	0.003
12	rs7298355	11604401	1.3	0.000386766391878256	0.96	0.130782650589638	0.299011019986791	0.402608285225537	0.0107	0.0137	0.0196	0.0037	0.1799	0.0039	0.0047	0.0545	4e-04	0.0948	0.1356	0.0323	0.002	0.1268	0.0212	0.0054	0.0054	0.0032	7e-04	0.0266	0.0248	0.0408	0.0744	0.0164	0.0904	0.003
12	rs73054897	11606653	1.3	0.000386766391878256	0.96	0.130782650589638	0.296343699763888	0.401702735965235	0.0107	0.0137	0.0196	0.0037	0.1799	0.0039	0.0047	0.0545	4e-04	0.0949	0.1356	0.0323	0.002	0.1267	0.0212	0.0054	0.0054	0.0032	7e-04	0.0266	0.0248	0.0408	0.0744	0.0164	0.0904	0.003
12	rs11832037	11609177	1.3	0.000386766391878256	0.96	0.130782650589638	0.287417547590157	0.413127217201754	0.0106	0.0137	0.0196	0.0037	0.1799	0.0039	0.0047	0.0546	4e-04	0.0948	0.1357	0.0324	0.002	0.1268	0.0212	0.0054	0.0054	0.0031	7e-04	0.0267	0.0248	0.0409	0.0744	0.0163	0.0904	0.003
12	rs117305748	11609904	1.3	0.000386766391878256	0.96	0.130782650589638	0.286608983068774	0.408962736705235	0.0106	0.0137	0.0196	0.0037	0.1799	0.0039	0.0047	0.0546	4e-04	0.0948	0.1357	0.0324	0.002	0.1268	0.0212	0.0054	0.0054	0.0031	7e-04	0.0267	0.0248	0.0409	0.0744	0.0163	0.0904	0.003
12	rs11054305	11614499	1.3	0.000386766391878256	0.96	0.130782650589638	0.292582750026875	0.435440935232717	0.0106	0.0137	0.0197	0.0037	0.1797	0.0039	0.0047	0.0546	4e-04	0.0949	0.1358	0.0324	0.002	0.1268	0.0212	0.0053	0.0054	0.0031	7e-04	0.0267	0.0248	0.0409	0.0745	0.0161	0.0904	0.003
12	rs2951754	11614777	1.3	0.000386766391878256	0.96	0.130782650589638	0.293833557565434	0.441797975992036	0.0106	0.0136	0.0197	0.0037	0.1797	0.0039	0.0047	0.0546	4e-04	0.0949	0.1358	0.0324	0.002	0.1267	0.0212	0.0053	0.0054	0.0031	7e-04	0.0267	0.0248	0.0409	0.0745	0.0161	0.0904	0.003
12	rs2178531	11621349	1.3	0.000386766391878256	0.96	0.130782650589638	0.297312164618941	0.433063402151992	0.0106	0.0137	0.0197	0.0037	0.1796	0.0039	0.0046	0.0545	4e-04	0.0948	0.1358	0.0325	0.002	0.1267	0.0212	0.0053	0.0054	0.0031	7e-04	0.0267	0.0249	0.0409	0.0746	0.0161	0.0904	0.003
12	rs2951783	11631132	1.3	0.000386766391878256	0.96	0.130782650589638	0.295521825926244	0.450445358829611	0.0106	0.0137	0.0198	0.0036	0.1795	0.0039	0.0046	0.0545	4e-04	0.0949	0.1357	0.0326	0.002	0.1265	0.0214	0.0053	0.0054	0.0031	7e-04	0.0267	0.0249	0.0409	0.0747	0.0162	0.0903	0.003
12	rs12831499	11633790	1.3	0.000386766391878256	0.96	0.130782650589638	0.291047199179878	0.45244719715075	0.0106	0.0138	0.0198	0.0036	0.1795	0.0039	0.0046	0.0545	4e-04	0.0949	0.1357	0.0326	0.002	0.1264	0.0214	0.0053	0.0054	0.0031	7e-04	0.0268	0.0249	0.0409	0.0747	0.0162	0.0903	0.003
12	rs76598087	11634456	1.3	0.000386766391878256	0.96	0.130782650589638	0.280701103459731	0.434912293615256	0.0106	0.0138	0.0198	0.0036	0.1795	0.0039	0.0046	0.0549	4e-04	0.0949	0.1357	0.0324	0.002	0.1263	0.0214	0.0053	0.0054	0.003	7e-04	0.0268	0.0249	0.0408	0.0747	0.0162	0.0903	0.003
12	rs2908838	11638238	1.3	0.000386766391878256	0.96	0.130782650589638	0.282914727663843	0.449112104246552	0.0106	0.0138	0.0198	0.0036	0.1795	0.0039	0.0046	0.0549	4e-04	0.0949	0.1357	0.0324	0.002	0.1263	0.0214	0.0053	0.0054	0.003	7e-04	0.0268	0.0249	0.0408	0.0747	0.0162	0.0903	0.003
12	rs2908835	11648418	1.3	0.000386766391878256	0.96	0.130782650589638	0.278029021714094	0.462088448934287	0.0105	0.0138	0.0199	0.0036	0.1793	0.004	0.0046	0.0548	4e-04	0.0949	0.1356	0.0325	0.002	0.1264	0.0215	0.0053	0.0054	0.0031	7e-04	0.0268	0.0249	0.0408	0.0746	0.0162	0.0903	0.003
12	rs1212288	11656621	1.3	0.000386766391878256	0.96	0.130782650589638	0.232632330835655	0.470837901721992	0.0105	0.0139	0.0201	0.0037	0.178	0.004	0.0046	0.0544	4e-04	0.0949	0.1352	0.0327	0.0022	0.1265	0.0218	0.0053	0.0055	0.0031	8e-04	0.0273	0.0249	0.0406	0.0745	0.0165	0.0905	0.0028
12	rs1204434	11658023	1.3	0.000386766391878256	0.96	0.130782650589638	0.226025279329845	0.493783910943707	0.0104	0.0139	0.0202	0.0037	0.1776	0.004	0.0046	0.0544	4e-04	0.0949	0.1351	0.0328	0.0021	0.1266	0.0219	0.0053	0.0054	0.0031	8e-04	0.0274	0.0249	0.0406	0.0746	0.0165	0.0906	0.0028
12	rs34866460	11658736	1.3	0.000386766391878256	0.97	0.112481740502774	0.229757691613486	0.578404606687392	0.0105	0.0139	0.0202	0.0038	0.1774	0.004	0.0047	0.0544	4e-04	0.0948	0.135	0.0329	0.0021	0.1266	0.022	0.0053	0.0054	0.0032	8e-04	0.0275	0.0249	0.0405	0.0746	0.0166	0.0905	0.0028
12	rs2965745	11659529	1.3	0.000386766391878256	0.97	0.112481740502774	0.217149184427683	0.560428179321498	0.0104	0.014	0.0203	0.0038	0.1771	0.0041	0.0047	0.0544	4e-04	0.0948	0.1349	0.0329	0.0021	0.1266	0.022	0.0052	0.0054	0.0032	8e-04	0.0275	0.0249	0.0404	0.0746	0.0167	0.0904	0.0028
12	rs11054327	11660165	1.3	0.000386766391878256	0.97	0.112481740502774	0.223155021258832	0.573011395596512	0.0104	0.014	0.0203	0.0038	0.177	0.0041	0.0047	0.0544	4e-04	0.0948	0.1349	0.033	0.0021	0.1266	0.0221	0.0052	0.0054	0.0032	9e-04	0.0276	0.0249	0.0404	0.0747	0.0167	0.0903	0.0028
12	rs12316014	11671395	1.3	0.000386766391878256	0.97	0.112481740502774	0.226568342138469	0.585947036369679	0.0104	0.014	0.0204	0.0038	0.1765	0.004	0.0047	0.0544	4e-04	0.0947	0.1348	0.0332	0.0021	0.1266	0.0222	0.0052	0.0054	0.0032	9e-04	0.0277	0.0249	0.0404	0.0749	0.0167	0.09	0.0028
12	rs76162188	11673054	1.3	0.000386766391878256	0.97	0.112481740502774	0.230010538258891	0.594656921443003	0.0104	0.014	0.0204	0.0038	0.1765	0.004	0.0047	0.0544	4e-04	0.0947	0.1348	0.0332	0.0021	0.1266	0.0222	0.0052	0.0054	0.0032	9e-04	0.0277	0.0249	0.0403	0.0749	0.0167	0.09	0.0028
12	rs10772482	11676354	1.3	0.000386766391878256	0.97	0.112481740502774	0.234034523834752	0.618801881233253	0.0104	0.014	0.0204	0.0038	0.1764	0.004	0.0047	0.0545	4e-04	0.0947	0.1348	0.0333	0.0021	0.1266	0.0222	0.0052	0.0054	0.0032	9e-04	0.0277	0.0249	0.0403	0.0749	0.0167	0.0899	0.0028
12	rs78257241	11680270	1.29	0.000529030323892178	0.97	0.112481740502774	0.286133926126784	0.784376380046717	0.0104	0.0141	0.0205	0.0038	0.1761	0.004	0.0047	0.0544	4e-04	0.0946	0.1349	0.0333	0.0021	0.1265	0.0222	0.0051	0.0054	0.0032	9e-04	0.0277	0.025	0.0403	0.0751	0.0167	0.0899	0.0028
12	rs79329306	11682128	1.29	0.000529030323892178	0.97	0.112481740502774	0.306202315265155	0.902656311601802	0.0104	0.0141	0.0205	0.0038	0.1761	0.004	0.0047	0.0544	4e-04	0.0946	0.1349	0.0333	0.0021	0.1264	0.0222	0.0051	0.0054	0.0032	9e-04	0.0277	0.025	0.0403	0.0752	0.0168	0.0898	0.0028
12	rs4763701	11687997	1.29	0.000529030323892178	0.97	0.112481740502774	0.266243419831013	0.886377084422708	0.0104	0.0142	0.0219	0.0042	0.1743	0.0042	0.0049	0.0534	5e-04	0.095	0.1336	0.0328	0.0023	0.1255	0.0227	0.0051	0.0059	0.0033	0.001	0.0282	0.0251	0.041	0.0755	0.0178	0.0886	0.0025
12	rs11610909	11688064	1.29	0.000529030323892178	0.97	0.112481740502774	0.261063826276654	0.933023565786371	0.0107	0.0142	0.0219	0.0042	0.1742	0.0042	0.005	0.0536	5e-04	0.0949	0.1336	0.0328	0.0023	0.1254	0.0228	0.0051	0.0059	0.0033	0.001	0.0282	0.0251	0.041	0.0754	0.0178	0.0885	0.0025
12	rs7956437	11697835	1.27	0.000966231521019548	0.98	0.0961760782036991	0.172087829654633	0.854932007885671	0.0104	0.0146	0.0226	0.0056	0.1692	0.0051	0.0061	0.0526	7e-04	0.0934	0.1321	0.0344	0.0026	0.1235	0.0242	0.0054	0.0069	0.0033	0.001	0.0288	0.025	0.0415	0.0751	0.02	0.088	0.0018
12	rs17745320	11701602	1.27	0.000966231521019548	0.98	0.0961760782036991	0.191107083496076	0.859276768584154	0.0105	0.0146	0.0226	0.0056	0.169	0.0052	0.0061	0.0526	7e-04	0.0933	0.132	0.0344	0.0026	0.1235	0.0242	0.0054	0.007	0.0033	0.001	0.0288	0.025	0.0415	0.0749	0.0201	0.088	0.0017
12	rs78101093	11702086	1.27	0.000966231521019548	0.98	0.0961760782036991	0.193087497524295	0.875142279501605	0.0105	0.0146	0.0226	0.0056	0.169	0.0052	0.0061	0.0526	7e-04	0.0933	0.132	0.0345	0.0026	0.1235	0.0242	0.0054	0.007	0.0033	0.001	0.0288	0.025	0.0415	0.0749	0.0201	0.088	0.0017
12	rs16934572	11703343	1.27	0.000966231521019548	0.98	0.0961760782036991	0.218703522950262	0.895291921070248	0.0105	0.0146	0.0227	0.0056	0.1691	0.0051	0.0061	0.0526	7e-04	0.0933	0.132	0.0344	0.0026	0.1234	0.0243	0.0053	0.007	0.0033	0.001	0.0288	0.0249	0.0417	0.0749	0.0199	0.088	0.0017
12	rs12810992	11708953	1.27	0.000966231521019548	0.98	0.0961760782036991	0.238570111737837	0.931603024268745	0.0107	0.0146	0.0229	0.006	0.1714	0.0054	0.0064	0.0528	9e-04	0.0924	0.1312	0.0345	0.0028	0.1232	0.0248	0.0054	0.0074	0.0035	0.001	0.0287	0.0209	0.0418	0.0752	0.0205	0.0876	0.0017
12	rs77266397	11714854	1.27	0.000966231521019548	0.98	0.0961760782036991	0.259034464348838	0.957238061268258	0.0107	0.0146	0.023	0.006	0.1716	0.0055	0.0064	0.0528	9e-04	0.0923	0.1311	0.0345	0.0028	0.1232	0.0249	0.0054	0.0074	0.0034	0.0011	0.0289	0.0206	0.0418	0.0752	0.0206	0.0874	0.0017
12	rs17818022	11725910	1.27	0.000966231521019548	0.98	0.0961760782036991	0.255716037446364	0.963747618100389	0.0107	0.0146	0.023	0.0061	0.1718	0.0055	0.0064	0.0527	0.001	0.0922	0.131	0.0345	0.0028	0.1232	0.025	0.0054	0.0075	0.0035	0.0011	0.029	0.0202	0.0418	0.0752	0.0206	0.0873	0.0017
12	rs117686994	11727655	1.27	0.000966231521019548	0.98	0.0961760782036991	0.261696940588397	0.956127540736172	0.0108	0.0146	0.023	0.0061	0.1718	0.0055	0.0065	0.0527	0.001	0.0922	0.1309	0.0345	0.0027	0.1232	0.025	0.0054	0.0075	0.0035	0.0011	0.029	0.0201	0.0418	0.0752	0.0206	0.0873	0.0017
12	rs4763709	11730137	1.27	0.000966231521019548	0.98	0.0961760782036991	0.255224749386467	0.982052000679643	0.0109	0.0146	0.023	0.0062	0.1718	0.0055	0.0065	0.0527	0.001	0.0922	0.1309	0.0345	0.0027	0.1232	0.025	0.0054	0.0075	0.0035	0.0011	0.0291	0.02	0.0418	0.0752	0.0206	0.0873	0.0017
12	rs17818052	11740837	1.27	0.000966231521019548	0.98	0.0961760782036991	0.306645539200479	1.01998350437244	0.0109	0.0146	0.023	0.0062	0.1716	0.0055	0.0065	0.0526	0.001	0.0921	0.1307	0.0345	0.0028	0.1231	0.0251	0.0054	0.0075	0.0035	0.0011	0.0291	0.0201	0.0418	0.0752	0.0207	0.087	0.0017
12	rs11054358	11744993	1.27	0.000966231521019548	0.98	0.0961760782036991	0.365452042662678	1.09469721960195	0.0108	0.0147	0.0233	0.0067	0.17	0.0056	0.0068	0.0522	0.0012	0.0908	0.1301	0.0347	0.003	0.1229	0.026	0.0056	0.008	0.0036	0.0012	0.0291	0.0204	0.0419	0.0754	0.0214	0.0862	0.0018
12	rs74531012	11747945	1.26	0.00129029080722897	0.98	0.0961760782036991	0.379127737897008	1.10267876877265	0.0109	0.0147	0.0234	0.0069	0.169	0.0057	0.0069	0.052	0.0013	0.0905	0.1297	0.0348	0.0032	0.1226	0.0265	0.0056	0.0082	0.0036	0.0013	0.0301	0.0207	0.0417	0.0751	0.0216	0.0854	0.0018
12	rs4763255	11748120	1.26	0.00129029080722897	0.98	0.0961760782036991	0.364804648762913	1.0828263116336	0.0109	0.0147	0.0234	0.0069	0.169	0.0057	0.0069	0.052	0.0013	0.0905	0.1297	0.0348	0.0032	0.1226	0.0265	0.0056	0.0082	0.0036	0.0013	0.0301	0.0207	0.0417	0.0752	0.0216	0.0854	0.0018
12	rs11054362	11750137	1.26	0.00129029080722897	0.98	0.0961760782036991	0.388089985281977	1.12946965972113	0.0109	0.0147	0.0234	0.0069	0.169	0.0057	0.0069	0.052	0.0014	0.0905	0.1298	0.0347	0.0032	0.1225	0.0265	0.0056	0.0082	0.0037	0.0013	0.0301	0.0207	0.0417	0.0751	0.0216	0.0853	0.0018
12	rs757644	11753188	1.25	0.00170946527016468	0.98	0.0961760782036991	0.401052596685397	1.1230879908442	0.0106	0.015	0.0236	0.0074	0.165	0.0061	0.007	0.0526	0.0015	0.0893	0.1291	0.034	0.0034	0.1232	0.0274	0.0057	0.0086	0.0036	0.0016	0.0305	0.0218	0.0418	0.0755	0.0224	0.0846	0.0018
12	rs10772489	11754985	1.23	0.00293094191809562	0.98	0.0961760782036991	0.362274681765197	1.14734038464196	0.01	0.0154	0.0239	0.0077	0.1627	0.0065	0.0071	0.0535	0.0016	0.0884	0.1276	0.0334	0.0035	0.1229	0.0283	0.0059	0.0088	0.0034	0.0018	0.0311	0.0231	0.0415	0.0755	0.0233	0.0843	0.0018
12	rs10845387	11757743	1.23	0.00293094191809562	0.98	0.0961760782036991	0.345919127911674	1.1706971818423	0.0098	0.0156	0.0241	0.0078	0.1605	0.0065	0.0071	0.054	0.0016	0.0881	0.1273	0.0331	0.0035	0.1227	0.029	0.0059	0.009	0.0032	0.0019	0.0313	0.024	0.0412	0.0755	0.0242	0.0841	0.0019
12	rs76232740	11762344	1.21	0.00487257715971025	0.98	0.0961760782036991	0.177207191509216	1.07227664566006	0.0096	0.016	0.024	0.0076	0.1575	0.0067	0.0069	0.0548	0.0015	0.0902	0.1254	0.0334	0.0035	0.1227	0.0295	0.0061	0.0085	0.0029	0.0019	0.0323	0.0249	0.041	0.0745	0.0251	0.0848	0.0019
12	rs58524610	11768143	1.18	0.00987247703783403	0.98	0.0961760782036991	0.137836531967605	1.21832432313787	0.0094	0.0164	0.024	0.0076	0.1538	0.007	0.0067	0.0556	0.0014	0.0925	0.1247	0.0336	0.0036	0.1218	0.0301	0.0062	0.0081	0.0026	0.0019	0.033	0.0259	0.0408	0.0733	0.026	0.0856	0.0018
12	rs60345208	11769991	1.18	0.00987247703783403	0.99	0.0817332193164052	0.121352910563565	1.18075659659366	0.0094	0.0164	0.024	0.0076	0.1538	0.007	0.0067	0.0556	0.0014	0.0925	0.1247	0.0336	0.0036	0.1218	0.0301	0.0062	0.0081	0.0026	0.0019	0.033	0.0259	0.0408	0.0733	0.026	0.0856	0.0019
12	rs7962768	11774771	1.18	0.00987247703783403	0.99	0.0817332193164052	0.113669238612979	1.17580741875205	0.0094	0.0164	0.024	0.0076	0.1537	0.007	0.0067	0.0555	0.0014	0.0926	0.1246	0.0337	0.0035	0.1218	0.0301	0.0062	0.0081	0.0026	0.0019	0.033	0.0259	0.0408	0.0732	0.026	0.0857	0.0019
12	rs77012168	11776504	1.18	0.00987247703783403	0.98	0.0961760782036991	0.112003512303431	1.17102675414178	0.0094	0.0164	0.024	0.0076	0.1537	0.007	0.0067	0.0555	0.0014	0.0926	0.1246	0.0337	0.0036	0.1218	0.0301	0.0062	0.0081	0.0026	0.0019	0.033	0.0259	0.0408	0.0732	0.026	0.0857	0.0019
12	rs10491983	11784396	1.17	0.0123113977173343	0.98	0.0961760782036991	0.0945245097114754	1.13241726800158	0.0093	0.0165	0.024	0.0076	0.1534	0.0071	0.0067	0.0554	0.0014	0.0925	0.1246	0.034	0.0036	0.1218	0.0301	0.0063	0.0081	0.0026	0.0019	0.033	0.026	0.0406	0.0736	0.026	0.0859	0.0018
12	rs17210029	11784641	1.17	0.0123113977173343	0.98	0.0961760782036991	0.0915461631093836	1.13487467645454	0.0093	0.0165	0.024	0.0076	0.1534	0.0071	0.0067	0.0554	0.0014	0.0925	0.1245	0.034	0.0036	0.1218	0.0301	0.0063	0.008	0.0026	0.0019	0.033	0.026	0.0406	0.0736	0.026	0.0858	0.0018
12	rs11054397	11789527	1.17	0.0123113977173343	0.94	0.173887076546345	0.09382995417229	1.15539053042238	0.0093	0.0165	0.024	0.0076	0.1533	0.0071	0.0066	0.0554	0.0014	0.0926	0.1245	0.0341	0.0036	0.1218	0.0301	0.0063	0.008	0.0026	0.0019	0.033	0.0261	0.0405	0.0736	0.0261	0.0858	0.0018
12	rs78359639	11791979	1.17	0.0123113977173343	0.94	0.173887076546345	0.0960237179644031	1.13962841069452	0.0092	0.0165	0.0239	0.0075	0.1531	0.0071	0.0066	0.0554	0.0014	0.0929	0.1244	0.034	0.0036	0.1219	0.03	0.0064	0.008	0.0026	0.0019	0.033	0.0262	0.0404	0.0736	0.0259	0.0857	0.0018
12	rs117321697	11793197	1.17	0.0123113977173343	0.94	0.173887076546345	0.0814455091321135	1.10007137140404	0.0092	0.0165	0.0239	0.0075	0.153	0.0071	0.0066	0.0554	0.0014	0.0933	0.1245	0.0339	0.0037	0.1218	0.03	0.0066	0.008	0.0025	0.0019	0.033	0.0263	0.0401	0.0736	0.0259	0.0857	0.0018
12	rs12578347	11793675	1.17	0.0123113977173343	0.94	0.173887076546345	0.0740501916163195	1.08656386799901	0.0092	0.0166	0.0239	0.0075	0.153	0.0072	0.0066	0.0554	0.0014	0.0935	0.1245	0.0339	0.0037	0.1219	0.03	0.0066	0.0079	0.0025	0.0019	0.033	0.0264	0.0401	0.0736	0.0259	0.0856	0.0018
12	rs2541137	11801209	1.15	0.0187447358909628	0.94	0.173887076546345	0.0700588275580594	0.99274707356589	0.009	0.0169	0.0236	0.0072	0.1531	0.0071	0.0065	0.0559	0.0012	0.0943	0.1237	0.0333	0.0037	0.1228	0.0295	0.0071	0.0079	0.002	0.0018	0.0335	0.0268	0.0398	0.074	0.0254	0.0857	0.0014
12	rs1894330	11808534	1.14	0.0228924042877042	0.94	0.173887076546345	0.0601153610776074	0.970902188527306	0.0089	0.0169	0.0236	0.0072	0.1529	0.0072	0.0065	0.0561	0.0011	0.0946	0.1238	0.0332	0.0037	0.1229	0.0295	0.0071	0.0079	0.002	0.0018	0.0336	0.0268	0.0398	0.0741	0.0253	0.0857	0.0014
12	rs10491985	11810134	1.14	0.0228924042877042	0.94	0.173887076546345	0.0696287314269087	0.973448526598876	0.0089	0.0169	0.0235	0.0072	0.1529	0.0072	0.0065	0.0561	0.0011	0.0947	0.1238	0.0331	0.0036	0.123	0.0295	0.0071	0.0079	0.002	0.0018	0.0336	0.0268	0.0398	0.0741	0.0253	0.0857	0.0013
12	rs34845319	11816585	1.14	0.0228924042877042	0.93	0.198940398764014	0.0800061239818817	0.966449237949735	0.0089	0.0169	0.0234	0.0072	0.1527	0.0072	0.0066	0.0562	0.001	0.0949	0.1239	0.0329	0.0036	0.1232	0.0295	0.0072	0.0078	0.0019	0.0018	0.0337	0.0269	0.0397	0.0743	0.0252	0.0858	0.0011
12	rs2541125	11818827	1.14	0.0228924042877042	0.93	0.198940398764014	0.0793815639805151	0.96406537878246	0.0089	0.0169	0.0234	0.0072	0.1527	0.0072	0.0066	0.0562	0.001	0.0949	0.1239	0.0329	0.0036	0.1233	0.0295	0.0072	0.0078	0.0019	0.0017	0.0337	0.0269	0.0397	0.0743	0.0252	0.0858	0.0011
12	rs1861484	11825572	1.14	0.0228924042877042	0.93	0.198940398764014	0.0750758988584313	0.947252537489454	0.0088	0.0169	0.0234	0.0072	0.1527	0.0072	0.0066	0.0562	0.001	0.0949	0.1239	0.0327	0.0036	0.1234	0.0294	0.0073	0.0078	0.0019	0.0017	0.0337	0.027	0.0397	0.0743	0.0251	0.0858	0.0012
12	rs12424674	11829990	1.14	0.0228924042877042	0.93	0.198940398764014	0.0694653391085938	0.931760840942596	0.0088	0.017	0.0233	0.0073	0.1526	0.0072	0.0066	0.0563	9e-04	0.095	0.1239	0.0325	0.0036	0.1235	0.0294	0.0073	0.0079	0.0019	0.0017	0.0337	0.027	0.0397	0.0743	0.0251	0.0858	0.0012
12	rs73288706	11830070	1.14	0.0228924042877042	0.93	0.198940398764014	0.0695061637265376	0.931287406885782	0.0088	0.017	0.0233	0.0073	0.1526	0.0072	0.0066	0.0563	9e-04	0.095	0.1239	0.0325	0.0036	0.1235	0.0294	0.0073	0.0079	0.0019	0.0017	0.0337	0.027	0.0397	0.0743	0.0251	0.0858	0.0012
12	rs73063054	11832914	1.14	0.0228924042877042	0.93	0.198940398764014	0.0685913892840201	0.918837629268707	0.0088	0.017	0.0233	0.0073	0.1525	0.0072	0.0066	0.0563	9e-04	0.0951	0.1239	0.0323	0.0036	0.1235	0.0294	0.0074	0.0079	0.0019	0.0017	0.0338	0.0271	0.0397	0.0743	0.0251	0.0857	0.0013
12	rs2856315	11836602	1.13	0.0277720651096363	0.93	0.198940398764014	0.0695878598838889	0.904381650136621	0.0088	0.017	0.0233	0.0074	0.1524	0.0072	0.0066	0.0564	9e-04	0.0952	0.1238	0.0322	0.0037	0.1236	0.0293	0.0074	0.0079	0.0019	0.0017	0.0338	0.0271	0.0396	0.0743	0.025	0.0857	0.0013
12	rs7957986	11840504	1.13	0.0277720651096363	0.92	0.226487429171296	0.0635754620141528	0.897797577651452	0.0087	0.0171	0.0232	0.0074	0.1521	0.0073	0.0067	0.0565	8e-04	0.0954	0.1231	0.0318	0.0037	0.1235	0.0292	0.0077	0.008	0.0018	0.0016	0.0338	0.0273	0.0398	0.0744	0.0249	0.0861	0.0014
12	rs17745684	11841327	1.13	0.0277720651096363	0.92	0.226487429171296	0.0457592679401495	0.87935190375027	0.0088	0.0171	0.0231	0.0075	0.1522	0.0073	0.0067	0.0565	0.001	0.0956	0.123	0.0318	0.0037	0.1236	0.0292	0.0077	0.008	0.0018	0.0016	0.0337	0.0273	0.0398	0.0744	0.0248	0.0861	0.0015
12	rs77511229	11841685	1.12	0.033473375534751	0.92	0.226487429171296	0.0437350954925155	0.875609811562558	0.0088	0.0171	0.0231	0.0075	0.1522	0.0073	0.0067	0.0565	0.001	0.0956	0.123	0.0318	0.0037	0.1236	0.0292	0.0077	0.008	0.0018	0.0015	0.0337	0.0273	0.0397	0.0744	0.0248	0.0861	0.0015
12	rs76091398	11844650	1.12	0.033473375534751	0.92	0.226487429171296	0.0494245096223354	0.886220845701663	0.0088	0.0171	0.0231	0.0075	0.1515	0.0074	0.0067	0.0565	0.001	0.0958	0.123	0.0317	0.0037	0.1242	0.0291	0.0078	0.0081	0.0018	0.0015	0.0336	0.0273	0.0397	0.0744	0.0249	0.0862	0.0015
12	rs3020923	11848818	1.12	0.033473375534751	0.92	0.226487429171296	0.0513376729097934	0.865957899231201	0.0088	0.0172	0.0231	0.0075	0.1516	0.0074	0.0066	0.0566	0.001	0.0959	0.1229	0.0316	0.0037	0.1244	0.029	0.0078	0.0081	0.0017	0.0015	0.0335	0.0273	0.0397	0.0743	0.0249	0.0862	0.0014
12	rs73065031	11850388	1.12	0.033473375534751	0.92	0.226487429171296	0.053402854925862	0.856328042244188	0.0088	0.0171	0.0231	0.0075	0.1515	0.0075	0.0067	0.0565	0.001	0.096	0.1229	0.0316	0.0037	0.1244	0.029	0.0079	0.0081	0.0017	0.0015	0.0334	0.0272	0.0397	0.0744	0.0248	0.0862	0.0014
12	rs2856319	11851360	1.12	0.033473375534751	0.92	0.226487429171296	0.0539018183705851	0.862072224634381	0.0088	0.0171	0.0231	0.0075	0.1514	0.0075	0.0067	0.0565	0.001	0.096	0.1229	0.0316	0.0037	0.1244	0.029	0.0079	0.0081	0.0017	0.0014	0.0334	0.0272	0.0396	0.0744	0.0248	0.0862	0.0014
12	rs2187642	11855624	1.08	0.0664216607683517	0.91	0.256642068151906	0.0416858372200304	0.740028754976758	0.0096	0.0174	0.0241	0.0073	0.1477	0.0083	0.0073	0.0573	0.001	0.098	0.1227	0.0292	0.0036	0.1266	0.0278	0.0086	0.0087	0.0017	0.001	0.0337	0.0278	0.0372	0.075	0.0239	0.0868	0.0015
12	rs2856321	11855773	1.08	0.0664216607683517	0.91	0.256642068151906	0.0379361065268498	0.716052655023816	0.0096	0.0175	0.0241	0.0073	0.1477	0.0082	0.0072	0.0573	0.0011	0.098	0.1226	0.0292	0.0035	0.1266	0.0278	0.0085	0.0087	0.0018	0.001	0.0337	0.0278	0.0372	0.075	0.0239	0.0867	0.0016
12	rs11613081	11859839	1.08	0.0664216607683517	0.91	0.256642068151906	0.0362107944581611	0.706511532840208	0.0096	0.0175	0.0241	0.0073	0.1476	0.0082	0.0073	0.0573	0.0011	0.0981	0.1226	0.0291	0.0035	0.1267	0.0277	0.0086	0.0087	0.0018	0.001	0.0337	0.0278	0.0371	0.0751	0.0239	0.0867	0.0016
12	rs79887912	11870464	1.08	0.0664216607683517	0.91	0.256642068151906	0.0344770664980436	0.687663793789816	0.0096	0.0175	0.0241	0.0072	0.1475	0.0083	0.0073	0.0574	0.0011	0.0981	0.1225	0.029	0.0035	0.1268	0.0277	0.0086	0.0087	0.0018	0.001	0.0338	0.0278	0.037	0.0753	0.0238	0.0867	0.0016
12	rs77350890	11871052	1.08	0.0664216607683517	0.91	0.256642068151906	0.034400816349586	0.687072033934967	0.0096	0.0175	0.0241	0.0072	0.1475	0.0083	0.0073	0.0574	0.0011	0.0981	0.1225	0.029	0.0035	0.1268	0.0277	0.0086	0.0087	0.0018	0.001	0.0338	0.0278	0.037	0.0753	0.0238	0.0867	0.0016
12	rs10845407	11877232	1.08	0.0664216607683517	0.91	0.256642068151906	0.0328511868552581	0.686776197211722	0.0096	0.0175	0.0241	0.0072	0.1474	0.0083	0.0073	0.0574	0.0012	0.0981	0.1224	0.0289	0.0035	0.127	0.0277	0.0087	0.0087	0.0018	0.001	0.0338	0.0279	0.0369	0.0754	0.0238	0.0866	0.0017
12	rs12299673	11877958	1.08	0.0664216607683517	0.91	0.256642068151906	0.0348216494702936	0.671285526260711	0.0096	0.0175	0.024	0.0072	0.1473	0.0083	0.0074	0.0574	0.0012	0.0982	0.1223	0.0289	0.0035	0.127	0.0276	0.0087	0.0087	0.0018	0.001	0.0338	0.0279	0.0369	0.0754	0.0238	0.0866	0.0017
12	rs79937950	11880713	1.08	0.0664216607683517	0.91	0.256642068151906	0.0361581830674801	0.675113818955142	0.0096	0.0175	0.0241	0.0072	0.1473	0.0083	0.0074	0.0574	0.0012	0.0982	0.1223	0.0288	0.0035	0.1271	0.0277	0.0088	0.0087	0.0018	0.001	0.0338	0.0278	0.0368	0.0754	0.0238	0.0866	0.0017
12	rs35716356	11882607	1.08	0.0664216607683517	0.91	0.256642068151906	0.0362239556002854	0.679242130298441	0.0097	0.0175	0.024	0.0072	0.1472	0.0083	0.0074	0.0574	0.0012	0.0982	0.1223	0.0288	0.0035	0.1271	0.0277	0.0088	0.0087	0.0018	0.001	0.0338	0.0278	0.0368	0.0754	0.0238	0.0867	0.0017
12	rs77112971	11885454	1.08	0.0664216607683517	0.91	0.256642068151906	0.038126704056844	0.668932125464326	0.0097	0.0175	0.024	0.0072	0.1471	0.0083	0.0074	0.0574	0.0012	0.0982	0.1223	0.0288	0.0035	0.1271	0.0277	0.0088	0.0087	0.0019	0.001	0.0338	0.0278	0.0368	0.0754	0.0238	0.0867	0.0017
12	rs78589481	11888140	1.08	0.0664216607683517	0.91	0.256642068151906	0.0397033846463671	0.664671409777477	0.0097	0.0175	0.024	0.0072	0.147	0.0083	0.0074	0.0574	0.0012	0.0982	0.1223	0.0288	0.0035	0.1272	0.0277	0.0089	0.0087	0.0019	0.001	0.0338	0.0278	0.0367	0.0754	0.0238	0.0867	0.0017
12	rs2724641	11895194	1.07	0.0776994191057832	0.91	0.256642068151906	0.0426652132942109	0.639530668595776	0.0099	0.0175	0.024	0.0071	0.1469	0.0083	0.0075	0.0575	0.0012	0.0983	0.1222	0.0287	0.0035	0.1273	0.0277	0.009	0.0088	0.0019	0.001	0.0338	0.0278	0.0366	0.0754	0.0237	0.0867	0.0017
12	rs117864888	11897897	1.07	0.0776994191057832	0.91	0.256642068151906	0.0421078350701814	0.633861544906245	0.0099	0.0175	0.024	0.0071	0.1469	0.0083	0.0075	0.0575	0.0012	0.0982	0.1221	0.0287	0.0035	0.1272	0.0277	0.009	0.0088	0.0019	0.001	0.0338	0.0277	0.0366	0.0754	0.0237	0.0867	0.0017
12	rs78245407	11898545	1.07	0.0776994191057832	0.91	0.256642068151906	0.0425474534843009	0.635168759600052	0.0099	0.0175	0.024	0.0071	0.1469	0.0083	0.0075	0.0575	0.0012	0.0983	0.122	0.0287	0.0035	0.1273	0.0277	0.009	0.0088	0.0019	0.001	0.0338	0.0277	0.0365	0.0755	0.0237	0.0867	0.0017
12	rs74408439	11905187	1.07	0.0776994191057832	0.9	0.289513196358555	0.0345279652962999	0.626900383599131	0.0103	0.0174	0.0239	0.0071	0.146	0.0086	0.0079	0.0577	0.0015	0.0983	0.1215	0.0285	0.0036	0.1277	0.0275	0.0095	0.0091	0.002	0.0012	0.0337	0.0275	0.036	0.0753	0.0234	0.0865	0.002
12	rs7303518	11906034	1.06	0.0904005175896243	0.9	0.289513196358555	0.0376920214809568	0.682046736944518	0.0107	0.0173	0.024	0.0071	0.1451	0.009	0.0083	0.0579	0.0018	0.0982	0.1209	0.0284	0.0037	0.1282	0.0273	0.01	0.0093	0.002	0.0015	0.0335	0.0273	0.0355	0.075	0.0232	0.0862	0.0022
12	rs2856339	11906819	1.05	0.104628957265627	0.9	0.289513196358555	0.0490995896967046	0.550158348349194	0.0108	0.0173	0.0239	0.007	0.1452	0.009	0.0083	0.0586	0.002	0.0979	0.121	0.0273	0.0038	0.129	0.027	0.01	0.0094	0.0019	0.0016	0.0333	0.0272	0.0351	0.0751	0.0228	0.0864	0.0024
12	rs3782133	11906899	1.05	0.104628957265627	0.9	0.289513196358555	0.0499801975990059	0.548053903115687	0.0108	0.0173	0.0239	0.007	0.1452	0.009	0.0083	0.0587	0.002	0.0979	0.121	0.0273	0.0038	0.1291	0.027	0.01	0.0094	0.0019	0.0016	0.0333	0.0272	0.0351	0.0751	0.0227	0.0864	0.0024
12	rs11609711	11908138	1.05	0.104628957265627	0.9	0.289513196358555	0.0506393213072084	0.528509301211214	0.0108	0.0174	0.0237	0.007	0.1451	0.009	0.0083	0.059	0.0021	0.0977	0.121	0.0268	0.0039	0.1298	0.0268	0.0099	0.0094	0.002	0.0017	0.0333	0.0272	0.0349	0.0752	0.0226	0.0864	0.0025
12	rs17365997	11908713	1.05	0.104628957265627	0.9	0.289513196358555	0.0493919525169072	0.523789546942381	0.0108	0.0174	0.0238	0.007	0.1451	0.009	0.0083	0.0591	0.0021	0.0978	0.121	0.0267	0.0039	0.1299	0.0268	0.0099	0.0094	0.002	0.0017	0.0332	0.0272	0.0349	0.0752	0.0226	0.0863	0.0025
12	rs928950	11908980	1.05	0.104628957265627	0.9	0.289513196358555	0.0497181753932188	0.525176609569361	0.0108	0.0175	0.0238	0.007	0.1451	0.009	0.0083	0.0591	0.0021	0.0977	0.121	0.0267	0.0039	0.1299	0.0268	0.0099	0.0093	0.002	0.0017	0.0332	0.0272	0.0349	0.0752	0.0226	0.0863	0.0025
12	rs3782141	11924187	1.05	0.104628957265627	0.88	0.363814363818289	0.0490833816626584	0.475431521827634	0.011	0.0176	0.0238	0.0069	0.1453	0.0091	0.0084	0.0594	0.0022	0.0978	0.1206	0.0263	0.004	0.1306	0.0266	0.0099	0.0093	0.0021	0.0018	0.0333	0.027	0.0346	0.0749	0.0225	0.0856	0.0026
12	rs76229189	11924323	1.05	0.104628957265627	0.86	0.450156947394433	0.0485666306796529	0.474890495003461	0.011	0.0176	0.0238	0.0069	0.1453	0.0091	0.0084	0.0595	0.0022	0.0978	0.1206	0.0263	0.004	0.1306	0.0266	0.0099	0.0093	0.0021	0.0018	0.0333	0.027	0.0346	0.0749	0.0225	0.0856	0.0026
12	rs61921814	11926549	1.05	0.104628957265627	0.84	0.549223467132668	0.0505566125689379	0.473268374653041	0.011	0.0177	0.0238	0.0069	0.1454	0.0092	0.0084	0.0595	0.0022	0.0978	0.1206	0.0263	0.004	0.1308	0.0266	0.0099	0.0093	0.0021	0.0018	0.0333	0.027	0.0346	0.0748	0.0225	0.0856	0.0026
12	rs2723829	11928097	1.05	0.104628957265627	0.83	0.603719568470427	0.0513376729097934	0.475431521827634	0.011	0.0176	0.0238	0.0069	0.1453	0.0092	0.0084	0.0595	0.0022	0.0978	0.1205	0.0262	0.004	0.1308	0.0266	0.0099	0.0093	0.0021	0.0018	0.0333	0.027	0.0347	0.0748	0.0224	0.0855	0.0026
12	rs2723828	11929153	1.05	0.104628957265627	0.81	0.722979171095748	0.0525838000634388	0.469489047360498	0.011	0.0177	0.0238	0.0069	0.1455	0.0092	0.0084	0.0596	0.0022	0.0978	0.1206	0.0262	0.0039	0.1308	0.0265	0.0099	0.0093	0.0021	0.0018	0.0333	0.027	0.0346	0.0748	0.0224	0.0855	0.0027
12	rs56376902	11930710	1.05	0.104628957265627	0.81	0.722979171095748	0.0500294301777393	0.470568050243746	0.011	0.0177	0.0238	0.0069	0.1457	0.0093	0.0084	0.0596	0.0022	0.0976	0.1206	0.0262	0.0039	0.131	0.0264	0.01	0.0092	0.0021	0.0018	0.0333	0.0271	0.0345	0.0746	0.0224	0.0855	0.0026
12	rs7311993	11931586	1.05	0.104628957265627	0.81	0.722979171095748	0.0490833816626584	0.47299816147789	0.0111	0.0178	0.0238	0.0069	0.1458	0.0094	0.0085	0.0595	0.0022	0.0975	0.1205	0.0262	0.0039	0.1311	0.0262	0.01	0.0092	0.0022	0.0019	0.0334	0.0271	0.0344	0.0744	0.0223	0.0856	0.0026
12	rs2856327	11939472	1.05	0.104628957265627	0.81	0.722979171095748	0.0592840344481794	0.492145365419294	0.0111	0.0178	0.0237	0.007	0.1458	0.0094	0.0086	0.0595	0.0022	0.0973	0.1206	0.0261	0.0039	0.131	0.0261	0.01	0.0093	0.0022	0.0019	0.0334	0.027	0.0344	0.0741	0.0224	0.0856	0.0026
12	rs10845411	11942433	1.05	0.104628957265627	0.81	0.722979171095748	0.04038047808702	0.538538814758869	0.0121	0.0182	0.0233	0.0072	0.1483	0.0101	0.0089	0.0608	0.0022	0.0955	0.1218	0.0258	0.0038	0.1292	0.0252	0.0101	0.0094	0.0025	0.002	0.0341	0.0257	0.0329	0.0739	0.0225	0.0849	0.0025
12	rs2856330	11942777	1.05	0.104628957265627	0.81	0.722979171095748	0.0343754257678252	0.558173275685782	0.0124	0.0183	0.0235	0.0073	0.1492	0.0102	0.009	0.0612	0.0023	0.0951	0.122	0.0257	0.0038	0.1284	0.0249	0.01	0.0095	0.0026	0.002	0.0342	0.0253	0.0324	0.0734	0.0227	0.0852	0.0025
12	rs61500308	11943333	1.05	0.104628957265627	0.81	0.722979171095748	0.0457129210061879	0.509005995723717	0.013	0.0185	0.0239	0.0071	0.1501	0.0101	0.0089	0.0622	0.0023	0.0942	0.1233	0.0257	0.0037	0.1277	0.0245	0.01	0.0094	0.0026	0.0019	0.0344	0.0246	0.0314	0.0728	0.023	0.0853	0.0024
12	rs2723825	11943494	1.05	0.104628957265627	0.81	0.722979171095748	0.0512041572301462	0.489008727984637	0.0132	0.0186	0.0239	0.0071	0.1504	0.01	0.0088	0.0626	0.0023	0.094	0.1235	0.0258	0.0037	0.1276	0.0244	0.0099	0.0093	0.0027	0.0019	0.0345	0.0244	0.0312	0.0726	0.023	0.0854	0.0023
12	rs2724622	11945952	1.03	0.13807906481078	0.8	0.78786632127418	0.23681007162089	0.534075459298348	0.0147	0.0191	0.0249	0.0067	0.153	0.0098	0.0086	0.0659	0.0023	0.0928	0.1263	0.0255	0.0036	0.1252	0.023	0.0091	0.01	0.0027	0.0019	0.0349	0.0225	0.0285	0.0707	0.023	0.0864	0.0018
12	rs11054458	11947535	1.03	0.13807906481078	0.8	0.78786632127418	0.242415454088565	0.527397818276271	0.0147	0.0191	0.0248	0.0067	0.1531	0.0098	0.0086	0.0659	0.0023	0.0928	0.1263	0.0255	0.0036	0.1251	0.023	0.0091	0.01	0.0027	0.0019	0.0349	0.0225	0.0285	0.0707	0.023	0.0865	0.0018
12	rs78543321	11949670	1.03	0.13807906481078	0.8	0.78786632127418	0.24063979282644	0.517697429992464	0.0147	0.0191	0.0249	0.0067	0.153	0.0098	0.0086	0.0659	0.0023	0.0928	0.1263	0.0256	0.0036	0.1251	0.023	0.0091	0.01	0.0027	0.0019	0.0349	0.0225	0.0285	0.0707	0.0229	0.0864	0.0018
12	rs10491992	11955712	1.03	0.13807906481078	0.8	0.78786632127418	0.212483123041916	0.478952083808476	0.0148	0.0191	0.0249	0.0067	0.1531	0.0098	0.0086	0.0661	0.0023	0.0926	0.1264	0.0257	0.0036	0.1251	0.0229	0.009	0.01	0.0027	0.0019	0.0348	0.0225	0.0284	0.0707	0.0229	0.0867	0.0018
12	rs2213176	11960842	1.03	0.13807906481078	0.8	0.78786632127418	0.177425418849553	0.45605639780911	0.0149	0.019	0.025	0.0067	0.1532	0.0098	0.0087	0.0663	0.0023	0.0923	0.1266	0.0258	0.0036	0.1247	0.0228	0.009	0.01	0.0027	0.0019	0.0349	0.0225	0.0283	0.0706	0.0227	0.0872	0.0018
12	rs12823108	11965477	1.03	0.13807906481078	0.8	0.78786632127418	0.159054802370207	0.440073853119192	0.0148	0.019	0.0251	0.0067	0.1532	0.0097	0.0087	0.0665	0.0023	0.0923	0.1267	0.0258	0.0036	0.1245	0.0227	0.0089	0.01	0.0026	0.0019	0.0349	0.0224	0.0282	0.0706	0.0226	0.0876	0.0018
12	rs732868	11967710	1.03	0.13807906481078	0.8	0.78786632127418	0.160389429787352	0.450311986356256	0.0148	0.019	0.0251	0.0066	0.1534	0.0097	0.0088	0.0664	0.0022	0.0923	0.1269	0.0259	0.0039	0.1245	0.0226	0.0089	0.01	0.0026	0.0019	0.0349	0.0224	0.028	0.0704	0.0224	0.0878	0.0018
12	rs16907342	11970248	1.03	0.13807906481078	0.8	0.78786632127418	0.187782200220727	0.451512714193527	0.0148	0.0189	0.0252	0.0066	0.1535	0.0097	0.0088	0.0664	0.0022	0.0924	0.1269	0.0259	0.0039	0.1245	0.0227	0.0089	0.01	0.0026	0.0019	0.035	0.0223	0.0279	0.0704	0.0224	0.0877	0.0018
12	rs11832184	11973791	1.03	0.13807906481078	0.8	0.78786632127418	0.207277017941121	0.421097413640073	0.0148	0.0188	0.0254	0.0065	0.1535	0.0095	0.0087	0.0668	0.0022	0.0925	0.1272	0.0262	0.0039	0.1243	0.0227	0.0086	0.0099	0.0025	0.0018	0.0352	0.022	0.0277	0.0704	0.0226	0.0878	0.0017
12	rs55670458	11973980	1.03	0.13807906481078	0.79	0.8563340912432	0.207038493924788	0.427266383842805	0.0148	0.0188	0.0254	0.0065	0.1535	0.0095	0.0087	0.0668	0.0022	0.0925	0.1272	0.0262	0.0039	0.1243	0.0227	0.0086	0.0099	0.0025	0.0018	0.0352	0.022	0.0277	0.0704	0.0226	0.0878	0.0017
12	rs17819001	11975818	1.03	0.13807906481078	0.79	0.8563340912432	0.202104533922358	0.387418857261982	0.0148	0.0188	0.0255	0.0064	0.1535	0.0095	0.0087	0.067	0.0021	0.0929	0.1274	0.0262	0.0038	0.1243	0.0226	0.0085	0.0099	0.0025	0.0018	0.0352	0.0218	0.0277	0.0704	0.0227	0.0876	0.0017
12	rs118147910	11980179	1.03	0.13807906481078	0.78	0.928434583535755	0.218662539724336	0.391008492078606	0.0148	0.0187	0.0256	0.0063	0.1533	0.0094	0.0087	0.0671	0.0021	0.0932	0.1276	0.0263	0.0039	0.1244	0.0226	0.0085	0.01	0.0025	0.0018	0.0351	0.0217	0.0276	0.0704	0.0227	0.0875	0.0017
12	rs35868427	11982256	1.03	0.13807906481078	0.78	0.928434583535755	0.206641298651142	0.383455375723679	0.0147	0.0187	0.0256	0.0063	0.1533	0.0094	0.0087	0.0671	0.0021	0.0933	0.1277	0.0264	0.0039	0.1244	0.0226	0.0084	0.01	0.0024	0.0018	0.0352	0.0216	0.0275	0.0704	0.0227	0.0875	0.0017
12	rs7957350	11986289	1.03	0.13807906481078	0.78	0.928434583535755	0.219976136197975	0.374674457697415	0.0147	0.0186	0.0256	0.0063	0.1533	0.0093	0.0087	0.0672	0.0021	0.0935	0.1277	0.0263	0.0039	0.1245	0.0229	0.0084	0.0099	0.0024	0.0018	0.0352	0.0216	0.0274	0.0703	0.0227	0.0876	0.0016
12	rs2855738	11987759	1.03	0.13807906481078	0.78	0.928434583535755	0.210391945347553	0.359916887784937	0.0147	0.0186	0.0256	0.0063	0.1533	0.0093	0.0087	0.0672	0.002	0.0936	0.1278	0.0263	0.0039	0.1245	0.0229	0.0083	0.0099	0.0023	0.0018	0.0351	0.0216	0.0274	0.0703	0.0228	0.0876	0.0017
12	rs10505763	11990642	1.03	0.13807906481078	0.78	0.928434583535755	0.23531329597539	0.355160200078183	0.0146	0.0185	0.0257	0.0062	0.1532	0.0092	0.0086	0.0672	0.002	0.0937	0.1278	0.0265	0.0039	0.1246	0.0229	0.0083	0.0099	0.0023	0.0018	0.0351	0.0215	0.0274	0.0704	0.0228	0.0876	0.0016
12	rs11611479	11992168	1.03	0.13807906481078	0.77	1.00421642385407	0.241115483726869	0.340876181357564	0.0146	0.0185	0.0257	0.0061	0.1532	0.0092	0.0086	0.0672	0.002	0.0938	0.1278	0.0265	0.0039	0.1246	0.023	0.0083	0.0099	0.0023	0.0017	0.0351	0.0216	0.0275	0.0704	0.0228	0.0876	0.0016
12	rs10505764	11993949	1.03	0.13807906481078	0.77	1.00421642385407	0.268119756166575	0.334227645271916	0.0146	0.0185	0.0257	0.006	0.1532	0.0091	0.0085	0.0672	0.002	0.0938	0.1278	0.0265	0.0039	0.1246	0.0231	0.0083	0.01	0.0023	0.0017	0.0351	0.0215	0.0276	0.0703	0.0228	0.0876	0.0016
12	rs4763728	12000019	1.03	0.13807906481078	0.77	1.00421642385407	0.335300966875755	0.308621369479292	0.0145	0.0185	0.0258	0.0058	0.153	0.0089	0.0085	0.0673	0.002	0.0939	0.1279	0.0266	0.0039	0.1245	0.0232	0.0083	0.01	0.0022	0.0017	0.0352	0.0214	0.0278	0.0703	0.0229	0.0876	0.0016
12	rs2283337	12001252	1.03	0.13807906481078	0.77	1.00421642385407	0.338873186946219	0.292088675716606	0.0145	0.0185	0.0258	0.0058	0.1529	0.0088	0.0085	0.0672	0.002	0.0939	0.128	0.0266	0.0039	0.1245	0.0232	0.0084	0.01	0.0022	0.0017	0.0352	0.0213	0.0279	0.0703	0.023	0.0876	0.0016
12	rs73053904	12002586	1.04	0.120487900976968	0.77	1.00421642385407	0.397383407859913	0.239315944137995	0.0144	0.0184	0.0265	0.0056	0.1528	0.0086	0.0082	0.0669	0.0019	0.0952	0.1285	0.0268	0.004	0.1241	0.0233	0.0083	0.0099	0.0021	0.0017	0.035	0.0209	0.0283	0.0696	0.0235	0.0873	0.0016
12	rs17819067	12003064	1.04	0.120487900976968	0.77	1.00421642385407	0.419941624132426	0.220930067034867	0.0144	0.0184	0.0267	0.0055	0.1528	0.0085	0.0081	0.0669	0.0019	0.0957	0.1286	0.0268	0.004	0.1239	0.0234	0.0082	0.0098	0.002	0.0017	0.0349	0.0208	0.0285	0.0694	0.0236	0.0873	0.0016
12	rs2238126	12009741	1.04	0.120487900976968	0.77	1.00421642385407	0.574245323308679	0.235446497019271	0.0142	0.0184	0.0276	0.0053	0.1525	0.0085	0.0081	0.0672	0.0018	0.0976	0.1293	0.0267	0.0041	0.1238	0.0236	0.0083	0.01	0.0019	0.0017	0.0347	0.02	0.0289	0.0684	0.0241	0.0852	0.0016
12	rs4486711	12010544	1.04	0.120487900976968	0.77	1.00421642385407	0.560986294595518	0.23072049778309	0.0142	0.0184	0.0276	0.0053	0.1525	0.0084	0.0081	0.0673	0.0018	0.0976	0.1293	0.0267	0.0041	0.1238	0.0236	0.0084	0.01	0.0019	0.0017	0.0347	0.02	0.0289	0.0684	0.0241	0.0852	0.0016
12	rs17819115	12011520	1.04	0.120487900976968	0.77	1.00421642385407	0.536077922129847	0.2267877633198	0.0142	0.0184	0.0276	0.0053	0.1526	0.0083	0.0081	0.0673	0.0018	0.0977	0.1292	0.0268	0.0041	0.1238	0.0236	0.0087	0.0099	0.0019	0.0017	0.0345	0.0198	0.0289	0.0683	0.0242	0.0854	0.0016
12	rs55717959	12014808	1.04	0.120487900976968	0.77	1.00421642385407	0.556532510856714	0.230501438186522	0.0141	0.0184	0.0276	0.0053	0.1524	0.0083	0.0081	0.0679	0.0017	0.0975	0.1289	0.0271	0.0041	0.1236	0.0235	0.0087	0.0098	0.0019	0.0017	0.0349	0.0196	0.0293	0.0682	0.024	0.0854	0.0016
12	rs11054476	12019372	1.04	0.120487900976968	0.76	1.08372498247965	0.572899457351493	0.232914789816243	0.0141	0.0183	0.0279	0.0053	0.1529	0.0084	0.0081	0.0678	0.0016	0.0977	0.1287	0.027	0.0042	0.1235	0.0235	0.0087	0.0099	0.0019	0.0017	0.0346	0.0192	0.0295	0.0681	0.0239	0.0856	0.0016
12	rs2239171	12023773	1.04	0.120487900976968	0.77	1.00421642385407	0.582486963307545	0.233684375168443	0.0141	0.0182	0.0281	0.0053	0.1529	0.0085	0.008	0.0678	0.0015	0.0978	0.1287	0.027	0.0042	0.1235	0.0235	0.0088	0.0099	0.0018	0.0018	0.0345	0.0191	0.0296	0.0681	0.0238	0.0855	0.0016
12	rs75803048	12023844	1.04	0.120487900976968	0.77	1.00421642385407	0.586084366584772	0.233904407046799	0.0141	0.0182	0.0281	0.0053	0.1529	0.0085	0.008	0.0678	0.0015	0.0978	0.1287	0.027	0.0042	0.1235	0.0235	0.0088	0.0099	0.0018	0.0018	0.0345	0.0192	0.0296	0.0681	0.0238	0.0855	0.0016
12	rs2710296	12025940	1.04	0.120487900976968	0.77	1.00421642385407	0.582215878973647	0.242314726367824	0.0141	0.0182	0.0281	0.0053	0.1528	0.0085	0.0081	0.0678	0.0015	0.098	0.1286	0.027	0.0042	0.1235	0.0234	0.0088	0.0099	0.0018	0.0018	0.0345	0.0192	0.0297	0.068	0.0238	0.0854	0.0017
12	rs2739093	12028157	1.04	0.120487900976968	0.77	1.00421642385407	0.536664772887019	0.275719035853756	0.0141	0.0181	0.0281	0.0055	0.1526	0.0086	0.0083	0.0674	0.0014	0.0984	0.1285	0.027	0.0042	0.1236	0.0234	0.0088	0.01	0.0018	0.0018	0.0345	0.0193	0.03	0.0678	0.0236	0.0851	0.0017
12	rs2855712	12031894	1.04	0.120487900976968	0.77	1.00421642385407	0.53119932993019	0.348183447255565	0.014	0.018	0.0283	0.0057	0.1521	0.0088	0.0083	0.0671	0.0014	0.099	0.1285	0.027	0.0042	0.124	0.0232	0.009	0.0101	0.0019	0.0018	0.0343	0.0191	0.0304	0.067	0.0238	0.085	0.0017
12	rs11832110	12033536	1.04	0.120487900976968	0.77	1.00421642385407	0.514898617520734	0.368978652385791	0.014	0.018	0.0283	0.0058	0.152	0.0088	0.0084	0.067	0.0014	0.0991	0.1285	0.0269	0.0043	0.1242	0.0233	0.009	0.0102	0.0019	0.0018	0.0342	0.0191	0.0306	0.0667	0.0237	0.0849	0.0017
12	rs79425154	12034259	1.04	0.120487900976968	0.77	1.00421642385407	0.518293353520974	0.389212526305506	0.014	0.018	0.0283	0.0059	0.152	0.0089	0.0084	0.067	0.0014	0.0991	0.1284	0.0269	0.0043	0.1242	0.0233	0.0091	0.0102	0.002	0.0019	0.0341	0.0191	0.0306	0.0664	0.0237	0.0848	0.0017
12	rs11054481	12035282	1.04	0.120487900976968	0.77	1.00421642385407	0.473215710786742	0.409092702419253	0.014	0.0179	0.0283	0.0059	0.152	0.009	0.0085	0.0669	0.0015	0.0992	0.1284	0.0269	0.0043	0.1243	0.0233	0.0091	0.0102	0.002	0.0019	0.0341	0.019	0.0306	0.0663	0.0236	0.0848	0.0016
12	rs2238134	12036529	1.04	0.120487900976968	0.77	1.00421642385407	0.461012897290208	0.432535535055125	0.014	0.0178	0.0283	0.006	0.1521	0.009	0.0085	0.0668	0.0015	0.0992	0.1283	0.027	0.0044	0.1245	0.0232	0.0091	0.0103	0.002	0.0019	0.034	0.0189	0.0308	0.0659	0.0236	0.0848	0.0017
12	rs76076322	12036763	1.04	0.120487900976968	0.77	1.00421642385407	0.475859581252227	0.410523068691815	0.014	0.0177	0.0283	0.006	0.152	0.009	0.0085	0.0668	0.0015	0.0992	0.1283	0.027	0.0044	0.1246	0.0232	0.0091	0.0103	0.002	0.0019	0.034	0.019	0.0307	0.0658	0.0236	0.0848	0.0017
12	rs10845417	12037318	1.04	0.120487900976968	0.77	1.00421642385407	0.495758895584166	0.41247575970419	0.014	0.0177	0.0283	0.0061	0.1518	0.0091	0.0086	0.0668	0.0015	0.0992	0.1284	0.027	0.0044	0.1247	0.0231	0.0092	0.0104	0.0021	0.002	0.0339	0.0191	0.0307	0.0657	0.0235	0.0847	0.0017
12	rs56380324	12039794	1.04	0.120487900976968	0.78	0.928434583535755	0.491810092249266	0.409092702419253	0.014	0.0178	0.0283	0.0061	0.1517	0.0091	0.0086	0.0667	0.0015	0.0992	0.1283	0.027	0.0044	0.1248	0.0231	0.0092	0.0104	0.0021	0.002	0.0339	0.0192	0.0307	0.0655	0.0235	0.0846	0.0017
12	rs2239173	12040381	1.04	0.120487900976968	0.78	0.928434583535755	0.497959244831762	0.403902897055773	0.014	0.0178	0.0283	0.0061	0.1517	0.0091	0.0086	0.0668	0.0015	0.0992	0.1284	0.027	0.0044	0.1248	0.0231	0.0092	0.0104	0.0021	0.002	0.0339	0.0192	0.0307	0.0654	0.0235	0.0846	0.0017
12	rs2239175	12042459	1.05	0.104628957265627	0.78	0.928434583535755	0.187819795224367	0.435440935232717	0.0133	0.0181	0.0288	0.0067	0.1531	0.0094	0.009	0.0652	0.002	0.0984	0.1294	0.0267	0.0052	0.1224	0.0227	0.0095	0.0098	0.0026	0.0025	0.0331	0.0199	0.0311	0.0636	0.0241	0.0849	0.002
12	rs2855749	12046429	1.05	0.104628957265627	0.77	1.00421642385407	0.16183404935416	0.414039727461123	0.0132	0.0181	0.0289	0.0067	0.1526	0.0094	0.009	0.0652	0.0021	0.0977	0.1297	0.0266	0.0056	0.1221	0.0227	0.0095	0.0095	0.0027	0.0027	0.0332	0.02	0.0311	0.0633	0.0246	0.0852	0.0022
12	rs2156932	12047277	1.05	0.104628957265627	0.77	1.00421642385407	0.160801402649172	0.418610467744547	0.0132	0.018	0.029	0.0067	0.1526	0.0094	0.009	0.0653	0.0021	0.0978	0.1297	0.0265	0.0055	0.1221	0.0227	0.0095	0.0095	0.0027	0.0027	0.0332	0.0201	0.031	0.0633	0.0247	0.0851	0.0022
12	rs1573612	12047429	1.05	0.104628957265627	0.77	1.00421642385407	0.160801402649172	0.420180706623902	0.0132	0.018	0.029	0.0067	0.1526	0.0094	0.009	0.0653	0.0022	0.0977	0.1297	0.0265	0.0055	0.1221	0.0227	0.0095	0.0095	0.0027	0.0027	0.0332	0.0201	0.031	0.0633	0.0247	0.0851	0.0022
12	rs61921366	12047474	1.05	0.104628957265627	0.77	1.00421642385407	0.161179589482512	0.417956671785973	0.0132	0.018	0.029	0.0067	0.1526	0.0094	0.009	0.0653	0.0022	0.0977	0.1297	0.0265	0.0055	0.1221	0.0227	0.0095	0.0095	0.0027	0.0027	0.0332	0.0201	0.031	0.0633	0.0247	0.0851	0.0022
12	rs2855758	12054833	1.05	0.104628957265627	0.77	1.00421642385407	0.155123856258234	0.368978652385791	0.0133	0.0177	0.029	0.0067	0.1532	0.0093	0.0089	0.0653	0.0023	0.0976	0.1295	0.0262	0.0059	0.121	0.0226	0.0093	0.0094	0.003	0.0028	0.0334	0.0202	0.0311	0.0633	0.025	0.0849	0.0024
12	rs11054495	12058009	1.05	0.104628957265627	0.77	1.00421642385407	0.161179589482512	0.334227645271916	0.0135	0.0174	0.0292	0.0065	0.153	0.009	0.0088	0.0652	0.0025	0.0974	0.1292	0.0266	0.0062	0.1205	0.0228	0.0088	0.0091	0.0032	0.003	0.0334	0.0206	0.0311	0.0635	0.0251	0.0848	0.0026
12	rs79039026	12059549	1.05	0.104628957265627	0.77	1.00421642385407	0.150787295777849	0.331407455090341	0.0135	0.0174	0.0293	0.0065	0.153	0.009	0.0088	0.0653	0.0025	0.0974	0.1292	0.0267	0.0062	0.1203	0.0228	0.0087	0.009	0.0032	0.003	0.0335	0.0206	0.0311	0.0635	0.0251	0.0847	0.0027
12	rs3983843	12062539	1.05	0.104628957265627	0.77	1.00421642385407	0.137460587327629	0.332142484935134	0.0135	0.0173	0.0293	0.0065	0.153	0.009	0.0088	0.0654	0.0025	0.0974	0.1292	0.0268	0.0062	0.1202	0.0229	0.0087	0.009	0.0032	0.003	0.0335	0.0207	0.0311	0.0635	0.0251	0.0847	0.0027
12	rs11610877	12068495	1.05	0.104628957265627	0.77	1.00421642385407	0.148711870792408	0.336070644071642	0.0135	0.0173	0.0294	0.0065	0.1529	0.009	0.0088	0.0653	0.0025	0.0975	0.1291	0.027	0.0062	0.1201	0.0228	0.0087	0.009	0.0033	0.0031	0.0334	0.0206	0.0312	0.0634	0.0251	0.0846	0.0028
12	rs118086364	12076022	1.05	0.104628957265627	0.77	1.00421642385407	0.153213492447717	0.343595694495478	0.0136	0.0172	0.0295	0.0065	0.1529	0.009	0.0088	0.0652	0.0026	0.0975	0.1291	0.0272	0.0062	0.12	0.0227	0.0086	0.009	0.0033	0.0031	0.0334	0.0206	0.0313	0.0633	0.025	0.0847	0.0028
12	rs2723842	12077257	1.05	0.104628957265627	0.77	1.00421642385407	0.147305102115665	0.340629262954728	0.0137	0.0172	0.0295	0.0065	0.1529	0.009	0.0088	0.0652	0.0026	0.0975	0.1292	0.0272	0.0062	0.1199	0.0226	0.0086	0.009	0.0033	0.0031	0.0334	0.0206	0.0314	0.0633	0.025	0.0846	0.0028
12	rs2252640	12081442	1.05	0.104628957265627	0.77	1.00421642385407	0.191905461320293	0.353911446553825	0.0137	0.0172	0.0295	0.0063	0.1526	0.009	0.0087	0.0651	0.0027	0.0973	0.1291	0.0275	0.0063	0.1199	0.0227	0.0087	0.009	0.0033	0.0032	0.0334	0.0207	0.0315	0.0632	0.0251	0.0845	0.0029
12	rs79099014	12082620	1.05	0.104628957265627	0.77	1.00421642385407	0.213533078310651	0.37835804982913	0.0148	0.0172	0.0296	0.0061	0.1511	0.0086	0.0085	0.0657	0.003	0.0971	0.1283	0.0291	0.0063	0.1189	0.0223	0.0083	0.0085	0.0036	0.0034	0.0334	0.0213	0.0312	0.063	0.0256	0.0849	0.0031
12	rs10845424	12082699	1.05	0.104628957265627	0.77	1.00421642385407	0.206680998785595	0.380522083691807	0.0148	0.0172	0.0296	0.0061	0.1512	0.0085	0.0085	0.0657	0.0031	0.0971	0.1283	0.0292	0.0064	0.1188	0.0223	0.0082	0.0085	0.0036	0.0034	0.0337	0.0214	0.0312	0.063	0.0256	0.0846	0.0031
12	rs11054522	12084598	1.05	0.104628957265627	0.77	1.00421642385407	0.280466160762785	0.53421479926926	0.0158	0.0171	0.03	0.0058	0.1518	0.008	0.0079	0.0657	0.0032	0.0971	0.1276	0.0315	0.0067	0.1168	0.0218	0.0078	0.0085	0.0038	0.0033	0.0336	0.0219	0.0311	0.0617	0.0257	0.085	0.0034
12	rs78137435	12094208	1.04	0.120487900976968	0.77	1.00421642385407	0.317484796184235	0.63197445647174	0.016	0.0173	0.0301	0.0058	0.1517	0.008	0.0079	0.0657	0.0032	0.0971	0.1274	0.0319	0.0068	0.1165	0.0216	0.0077	0.0084	0.0038	0.0033	0.0336	0.022	0.031	0.0616	0.0257	0.0849	0.0034
12	rs4763739	12094475	1.04	0.120487900976968	0.77	1.00421642385407	0.246732664408798	0.63880320129499	0.0161	0.0174	0.0302	0.0057	0.1518	0.008	0.0079	0.0658	0.0032	0.0971	0.1274	0.0321	0.0068	0.1164	0.0216	0.0077	0.0084	0.0039	0.0033	0.0336	0.022	0.031	0.0616	0.0257	0.0848	0.0034
12	rs10845425	12094718	1.04	0.120487900976968	0.79	0.8563340912432	0.228159917430299	0.638657730954377	0.0161	0.0174	0.0302	0.0057	0.1518	0.0079	0.0078	0.0658	0.0032	0.0971	0.1272	0.0322	0.0068	0.1165	0.0216	0.0077	0.0085	0.0039	0.0033	0.0336	0.0221	0.031	0.0617	0.0258	0.0847	0.0034
12	rs6488469	12098263	1.05	0.104628957265627	0.79	0.8563340912432	0.360342937326237	0.674819158839814	0.0166	0.0173	0.0307	0.0055	0.1511	0.0074	0.0075	0.066	0.0032	0.0974	0.1291	0.033	0.0069	0.1157	0.021	0.0075	0.0083	0.0039	0.0032	0.0334	0.0221	0.0306	0.0613	0.026	0.0846	0.0034
12	rs74748438	12101174	1.05	0.104628957265627	0.79	0.8563340912432	0.613773201309085	0.795053052353566	0.0178	0.0169	0.0318	0.0052	0.1502	0.0064	0.0067	0.0659	0.0029	0.0984	0.1323	0.0342	0.0067	0.1148	0.0201	0.007	0.0082	0.004	0.003	0.0327	0.0211	0.0295	0.0623	0.0268	0.0847	0.0033
12	rs76075670	12102961	1.05	0.104628957265627	0.79	0.8563340912432	0.821499028734378	0.970583987914599	0.0184	0.0168	0.0321	0.0051	0.1495	0.006	0.0065	0.0661	0.0028	0.0991	0.1331	0.0345	0.0066	0.1147	0.0198	0.0069	0.0081	0.0039	0.0029	0.0324	0.0208	0.0293	0.0623	0.0268	0.085	0.0033
12	rs2448039	12103914	1.05	0.104628957265627	0.79	0.8563340912432	0.700988500639536	0.867202073240622	0.0185	0.0167	0.0322	0.0051	0.1494	0.006	0.0064	0.0661	0.0028	0.0992	0.1333	0.0347	0.0066	0.1147	0.0198	0.0068	0.0081	0.0039	0.0029	0.0324	0.0207	0.0293	0.0623	0.0268	0.085	0.0033
12	rs11614168	12109867	1.04	0.120487900976968	0.79	0.8563340912432	0.698851431652883	0.845946670345196	0.0185	0.0168	0.0322	0.0051	0.1495	0.0059	0.0064	0.0663	0.0027	0.0994	0.1335	0.0347	0.0066	0.1147	0.0196	0.0068	0.0082	0.0039	0.0029	0.0323	0.0206	0.0293	0.0624	0.0267	0.0851	0.0032
12	rs73056196	12112433	1.04	0.120487900976968	0.79	0.8563340912432	0.672710437511522	0.775249643012696	0.0185	0.0169	0.0323	0.0051	0.1497	0.0059	0.0063	0.0663	0.0027	0.0994	0.1337	0.0347	0.0066	0.1146	0.0196	0.0068	0.0082	0.0039	0.0028	0.0323	0.0206	0.0292	0.0624	0.0267	0.0851	0.0032
12	rs7312361	12114780	1.04	0.120487900976968	0.79	0.8563340912432	0.649510607830751	0.775401566944082	0.0185	0.0169	0.0323	0.0051	0.1499	0.0059	0.0063	0.0663	0.0027	0.0994	0.1337	0.0347	0.0067	0.1146	0.0194	0.0068	0.0082	0.0039	0.0028	0.0322	0.0206	0.0292	0.0623	0.0266	0.085	0.0033
12	rs12817341	12116440	1.04	0.120487900976968	0.79	0.8563340912432	0.662034513140036	0.743489563897307	0.0185	0.0169	0.0323	0.0051	0.1499	0.0058	0.0063	0.0663	0.0027	0.0994	0.1338	0.0347	0.0067	0.1146	0.0194	0.0068	0.0082	0.0039	0.0028	0.0322	0.0205	0.0292	0.0623	0.0266	0.085	0.0033
12	rs73056201	12118184	1.04	0.120487900976968	0.79	0.8563340912432	0.714169278524568	0.640549446196139	0.0183	0.0167	0.0322	0.0052	0.1515	0.0056	0.0062	0.0668	0.0025	0.0997	0.134	0.0351	0.0068	0.1144	0.0192	0.0066	0.0083	0.0037	0.0026	0.0318	0.0202	0.0293	0.0619	0.0268	0.0845	0.0034
12	rs11054560	12119465	1.04	0.120487900976968	0.79	0.8563340912432	0.793489986551779	0.54231192807685	0.0182	0.0165	0.0321	0.0051	0.1534	0.0053	0.0061	0.0673	0.0024	0.1	0.1343	0.0355	0.0067	0.1143	0.0188	0.0065	0.0083	0.0035	0.0023	0.0313	0.0198	0.0297	0.0615	0.0269	0.084	0.0034
12	rs12229243	12123149	1.04	0.120487900976968	0.79	0.8563340912432	0.745245561444752	0.488736220345517	0.0182	0.0165	0.0321	0.0051	0.154	0.0053	0.0061	0.0675	0.0024	0.1001	0.1343	0.0355	0.0067	0.1143	0.0187	0.0064	0.0084	0.0034	0.0023	0.0312	0.0197	0.0298	0.0614	0.027	0.0839	0.0034
12	rs17366527	12129214	1.03	0.13807906481078	0.79	0.8563340912432	0.72169671598989	0.467332980120543	0.0182	0.0164	0.0321	0.0051	0.1542	0.0053	0.0061	0.0676	0.0023	0.1001	0.1344	0.0355	0.0067	0.1142	0.0186	0.0064	0.0083	0.0034	0.0023	0.0312	0.0197	0.0298	0.0614	0.027	0.084	0.0034
12	rs11054575	12129961	1.03	0.13807906481078	0.79	0.8563340912432	0.706824914992585	0.467602346928343	0.0182	0.0164	0.032	0.0051	0.1543	0.0053	0.0061	0.0677	0.0023	0.1001	0.1344	0.0355	0.0067	0.1142	0.0187	0.0064	0.0083	0.0034	0.0022	0.0311	0.0197	0.0298	0.0615	0.027	0.084	0.0034
12	rs73058025	12134504	1.03	0.13807906481078	0.79	0.8563340912432	0.682879980843289	0.432403595239717	0.0182	0.0164	0.0318	0.0052	0.1549	0.0052	0.0062	0.0678	0.0022	0.1004	0.1345	0.0355	0.0067	0.114	0.0187	0.0063	0.0083	0.0034	0.0022	0.0309	0.0195	0.03	0.0616	0.027	0.0837	0.0033
12	rs17366764	12136291	1.03	0.13807906481078	0.79	0.8563340912432	0.678222541010709	0.426346069351981	0.0182	0.0164	0.0318	0.0052	0.1551	0.0052	0.0062	0.0678	0.0022	0.1005	0.1345	0.0355	0.0067	0.114	0.0186	0.0063	0.0083	0.0034	0.0022	0.0309	0.0195	0.0301	0.0614	0.027	0.0837	0.0033
12	rs12316914	12136450	1.03	0.13807906481078	0.79	0.8563340912432	0.642686444472708	0.426083220514208	0.0182	0.0164	0.0318	0.0052	0.1551	0.0052	0.0062	0.0678	0.0022	0.1005	0.1345	0.0355	0.0067	0.114	0.0186	0.0063	0.0082	0.0034	0.0022	0.0309	0.0197	0.0301	0.0614	0.027	0.0837	0.0033
12	rs78454787	12136751	1.03	0.13807906481078	0.79	0.8563340912432	0.641127188943406	0.427529428911454	0.0182	0.0164	0.0318	0.0052	0.1552	0.0052	0.0062	0.0678	0.0022	0.1006	0.1345	0.0355	0.0067	0.1139	0.0186	0.0063	0.0082	0.0034	0.0022	0.0309	0.0197	0.0301	0.0613	0.027	0.0837	0.0033
12	rs73060008	12146475	1.03	0.13807906481078	0.79	0.8563340912432	0.628294132255687	0.433987584331705	0.0182	0.0164	0.0317	0.0052	0.1553	0.0052	0.0063	0.0677	0.0022	0.1009	0.1345	0.0354	0.0067	0.1137	0.0186	0.0063	0.0082	0.0034	0.0023	0.0308	0.0197	0.0303	0.0613	0.0271	0.0837	0.0033
12	rs6488483	12156158	1.03	0.13807906481078	0.79	0.8563340912432	0.596321364368671	0.454184016972525	0.0185	0.0164	0.0315	0.0053	0.1552	0.0052	0.0063	0.0671	0.0022	0.1018	0.1345	0.0352	0.0067	0.1133	0.0187	0.0063	0.0082	0.0033	0.0024	0.0307	0.0197	0.0308	0.061	0.027	0.0835	0.0033
12	rs7313719	12157880	1.03	0.13807906481078	0.8	0.78786632127418	0.599820630202592	0.464641543498737	0.0185	0.0164	0.0316	0.0053	0.1554	0.0051	0.0064	0.067	0.0022	0.1015	0.1347	0.0352	0.0067	0.113	0.0187	0.0063	0.0082	0.0034	0.0024	0.0306	0.0198	0.0309	0.061	0.027	0.0836	0.0033
12	rs73060021	12158579	1.03	0.13807906481078	0.8	0.78786632127418	0.602158728194449	0.469893597831811	0.0185	0.0164	0.0316	0.0053	0.1554	0.0051	0.0064	0.067	0.0022	0.1013	0.1347	0.0353	0.0067	0.1129	0.0187	0.0063	0.0082	0.0034	0.0024	0.0306	0.0199	0.0309	0.0611	0.027	0.0836	0.0033
12	rs6488484	12160730	1.03	0.13807906481078	0.8	0.78786632127418	0.620665196147296	0.496517914005669	0.0184	0.0165	0.0317	0.0053	0.1555	0.0051	0.0063	0.0669	0.0022	0.1006	0.1349	0.0354	0.0068	0.1124	0.0188	0.0063	0.0082	0.0033	0.0025	0.0305	0.0201	0.0309	0.0612	0.0271	0.0839	0.0033
12	rs79119688	12161496	1.03	0.13807906481078	0.8	0.78786632127418	0.625979952336565	0.499118784882193	0.0184	0.0165	0.0317	0.0053	0.1555	0.0051	0.0063	0.0669	0.0023	0.1006	0.1349	0.0354	0.0068	0.1124	0.0188	0.0062	0.0082	0.0034	0.0025	0.0305	0.02	0.0309	0.0612	0.0271	0.0839	0.0033
12	rs4237934	12167398	1.03	0.13807906481078	0.8	0.78786632127418	0.659951642952129	0.517420941719866	0.0185	0.0166	0.0315	0.0053	0.1554	0.005	0.0063	0.0669	0.0023	0.1008	0.1351	0.0355	0.0068	0.1122	0.0187	0.0062	0.0083	0.0034	0.0026	0.0305	0.02	0.0312	0.0609	0.0271	0.0839	0.0033
12	rs73060051	12169720	1.03	0.13807906481078	0.8	0.78786632127418	0.653506471823111	0.512450528976324	0.0185	0.0165	0.0315	0.0052	0.1555	0.005	0.0063	0.0669	0.0023	0.101	0.1351	0.0355	0.0068	0.1121	0.0187	0.0062	0.0083	0.0034	0.0026	0.0305	0.02	0.0312	0.0608	0.0271	0.0839	0.0033
12	rs117460930	12174778	1.03	0.13807906481078	0.81	0.722979171095748	0.665992924176065	0.511209820263603	0.0185	0.0165	0.0315	0.0051	0.1559	0.005	0.0063	0.0669	0.0023	0.1015	0.1351	0.0354	0.0068	0.1119	0.0187	0.0062	0.0083	0.0033	0.0026	0.0304	0.0199	0.0313	0.0606	0.027	0.0838	0.0032
12	rs1124833	12175779	1.03	0.13807906481078	0.81	0.722979171095748	0.656295864372493	0.517973955438827	0.0186	0.0165	0.0315	0.0051	0.1559	0.005	0.0063	0.0669	0.0023	0.1016	0.1351	0.0354	0.0067	0.1119	0.0188	0.0062	0.0083	0.0033	0.0026	0.0304	0.0199	0.0313	0.0606	0.027	0.0837	0.0032
12	rs10845452	12179827	1.03	0.13807906481078	0.81	0.722979171095748	0.625279456980451	0.526009287903278	0.0187	0.0166	0.0315	0.0051	0.156	0.005	0.0064	0.0669	0.0023	0.1017	0.1351	0.0354	0.0065	0.1119	0.019	0.0062	0.0082	0.0033	0.0026	0.0303	0.0199	0.0313	0.0605	0.027	0.0836	0.0032
12	rs1797659	12186453	1.03	0.13807906481078	0.82	0.661616834019215	0.683900701904153	0.577836324899899	0.0195	0.0166	0.0314	0.005	0.156	0.0049	0.0063	0.0665	0.0024	0.1019	0.1353	0.0354	0.0067	0.1121	0.0189	0.0061	0.0081	0.0033	0.0027	0.0301	0.0198	0.0316	0.06	0.0271	0.0834	0.0031
12	rs10845455	12191926	1.02	0.157502178544443	0.82	0.661616834019215	0.672638044710563	0.589655676375387	0.0197	0.0166	0.0313	0.005	0.1559	0.0048	0.0063	0.0663	0.0024	0.1024	0.1352	0.0353	0.0067	0.1121	0.019	0.0061	0.0081	0.0033	0.0027	0.03	0.0197	0.0317	0.0599	0.0271	0.0833	0.0031
12	rs73062068	12197023	1.02	0.157502178544443	0.82	0.661616834019215	0.667651416558582	0.598378661492586	0.0198	0.0166	0.0313	0.005	0.1558	0.0048	0.0063	0.0662	0.0024	0.1025	0.1353	0.0353	0.0067	0.112	0.019	0.0061	0.0081	0.0033	0.0027	0.0299	0.0198	0.0318	0.0599	0.0271	0.0832	0.0032
12	rs36011055	12200594	1.02	0.157502178544443	0.82	0.661616834019215	0.667940039877105	0.600241607682348	0.0198	0.0166	0.0313	0.005	0.1558	0.0048	0.0063	0.0662	0.0024	0.1025	0.1353	0.0353	0.0067	0.112	0.019	0.0061	0.0081	0.0033	0.0027	0.0299	0.0198	0.0318	0.0599	0.0271	0.0833	0.0032
12	rs117846677	12201505	1.02	0.157502178544443	0.82	0.661616834019215	0.667074338656632	0.598235415166362	0.0198	0.0166	0.0313	0.005	0.1558	0.0048	0.0063	0.0662	0.0024	0.1025	0.1353	0.0353	0.0067	0.112	0.019	0.0061	0.0081	0.0033	0.0027	0.0299	0.0198	0.0318	0.0599	0.0271	0.0833	0.0032
12	rs17757771	12204292	1.02	0.157502178544443	0.82	0.661616834019215	0.571756630043139	0.614041186041904	0.0194	0.0164	0.0308	0.0051	0.1554	0.0048	0.0066	0.0648	0.0024	0.1033	0.1367	0.0349	0.0067	0.1117	0.0193	0.0062	0.0079	0.0033	0.0027	0.0296	0.0199	0.0322	0.0597	0.0276	0.0831	0.0034
12	rs2416987	12204745	1.02	0.157502178544443	0.83	0.603719568470427	0.572563221108491	0.612744322732249	0.0193	0.0164	0.0307	0.0051	0.1554	0.0048	0.0066	0.0646	0.0024	0.1034	0.1371	0.0348	0.0067	0.1115	0.0193	0.0063	0.0079	0.0033	0.0027	0.0296	0.02	0.0323	0.0597	0.0277	0.083	0.0034
12	rs2909001	12208578	1.02	0.157502178544443	0.83	0.603719568470427	0.580049317415333	0.636331255207247	0.0194	0.0163	0.0307	0.0051	0.1552	0.0048	0.0066	0.0644	0.0025	0.1032	0.1373	0.0348	0.0068	0.1114	0.0194	0.0063	0.008	0.0033	0.0027	0.0296	0.0201	0.0323	0.0596	0.0279	0.083	0.0035
12	rs2909003	12208769	1.02	0.157502178544443	0.83	0.603719568470427	0.5873765063705	0.644919896612217	0.0194	0.0163	0.0307	0.0051	0.1551	0.0049	0.0066	0.0644	0.0025	0.1033	0.1373	0.0348	0.0068	0.1114	0.0195	0.0062	0.008	0.0034	0.0027	0.0296	0.0201	0.0323	0.0596	0.0279	0.083	0.0035
12	rs10772526	12209057	1.02	0.157502178544443	0.83	0.603719568470427	0.598172738006411	0.647107703397127	0.0195	0.0162	0.0307	0.0051	0.1551	0.0049	0.0067	0.0643	0.0025	0.1033	0.1374	0.0348	0.0068	0.1114	0.0195	0.0062	0.008	0.0034	0.0028	0.0296	0.0201	0.0323	0.0596	0.0279	0.0829	0.0035
12	rs117113238	12209203	1.02	0.157502178544443	0.83	0.603719568470427	0.596115820018459	0.653096437348121	0.0195	0.0162	0.0307	0.0051	0.1551	0.0049	0.0067	0.0643	0.0025	0.1033	0.1374	0.0348	0.0068	0.1113	0.0195	0.0062	0.008	0.0034	0.0027	0.0296	0.0201	0.0323	0.0596	0.028	0.0828	0.0035
12	rs2900235	12219272	1.02	0.157502178544443	0.86	0.450156947394433	0.584250441230478	0.83698109773355	0.0201	0.0161	0.0297	0.0054	0.1548	0.0053	0.0069	0.0621	0.0029	0.1035	0.1396	0.0347	0.0069	0.109	0.0207	0.0065	0.0083	0.0038	0.003	0.0287	0.0201	0.0317	0.0592	0.0288	0.0822	0.004
12	rs17757816	12220638	1.02	0.157502178544443	0.86	0.450156947394433	0.585133109079797	0.823416383437796	0.0201	0.0161	0.0296	0.0054	0.1548	0.0053	0.0069	0.062	0.0029	0.1035	0.1397	0.0347	0.0069	0.1089	0.0207	0.0066	0.0083	0.0038	0.003	0.0287	0.0201	0.0316	0.0592	0.0288	0.0822	0.0041
12	rs11054664	12222042	1.02	0.157502178544443	0.86	0.450156947394433	0.578629554280569	0.860208379387901	0.0201	0.0161	0.0296	0.0054	0.1547	0.0053	0.0069	0.062	0.0029	0.1035	0.1398	0.0347	0.0069	0.1087	0.0208	0.0066	0.0083	0.0038	0.003	0.0286	0.0201	0.0316	0.0592	0.0288	0.0821	0.0041
12	rs1641716	12224718	1.02	0.157502178544443	0.86	0.450156947394433	0.591124352001982	0.842234368911525	0.0202	0.0161	0.0294	0.0055	0.1545	0.0054	0.007	0.0621	0.0029	0.1034	0.14	0.0347	0.0069	0.1086	0.021	0.0066	0.0083	0.0038	0.003	0.0284	0.0202	0.0316	0.0593	0.029	0.082	0.0041
12	rs4763773	12225613	1.02	0.157502178544443	0.86	0.450156947394433	0.562052347311006	0.826803208869927	0.0203	0.0161	0.0292	0.0055	0.1543	0.0055	0.007	0.0622	0.0029	0.1035	0.1402	0.0346	0.0069	0.1083	0.021	0.0067	0.0083	0.0038	0.003	0.0283	0.0203	0.0316	0.0594	0.0289	0.082	0.0041
12	rs74064609	12229387	1.02	0.157502178544443	0.86	0.450156947394433	0.548597289937384	0.900774882932155	0.0204	0.0163	0.0288	0.0055	0.1538	0.0056	0.007	0.0622	0.003	0.1036	0.1407	0.0347	0.007	0.1078	0.0211	0.0069	0.0083	0.0039	0.003	0.0281	0.0205	0.0316	0.0594	0.0289	0.0814	0.0043
12	rs17819677	12229786	1.02	0.157502178544443	0.86	0.450156947394433	0.560719929660408	0.888565014304769	0.0204	0.0163	0.0287	0.0055	0.1536	0.0056	0.007	0.0622	0.003	0.1036	0.1408	0.0347	0.007	0.1078	0.0211	0.0069	0.0083	0.004	0.003	0.0281	0.0206	0.0316	0.0595	0.029	0.0814	0.0043
12	rs6488494	12229952	1.02	0.157502178544443	0.86	0.450156947394433	0.574514673271754	0.896387971397221	0.0204	0.0163	0.0287	0.0055	0.1534	0.0056	0.007	0.0622	0.003	0.1036	0.1409	0.0348	0.007	0.1078	0.0211	0.0069	0.0083	0.004	0.003	0.0281	0.0206	0.0317	0.0595	0.029	0.0814	0.0043
12	rs7964958	12236353	1.03	0.13807906481078	0.86	0.450156947394433	0.537186673143633	0.910661196083652	0.0205	0.0165	0.0278	0.0055	0.1518	0.0057	0.0073	0.0626	0.0029	0.1032	0.1415	0.0349	0.0071	0.1066	0.0213	0.0066	0.0081	0.0041	0.003	0.0276	0.0215	0.0324	0.0615	0.0288	0.0806	0.0045
12	rs118037557	12237395	1.03	0.13807906481078	0.86	0.450156947394433	0.50490511142219	1.01853803691385	0.0205	0.0165	0.0277	0.0054	0.152	0.0057	0.0072	0.0625	0.0029	0.1032	0.1416	0.035	0.0072	0.1061	0.0213	0.0065	0.008	0.0041	0.0029	0.0273	0.0216	0.0326	0.0618	0.0283	0.0809	0.0046
12	rs10845474	12238317	1.03	0.13807906481078	0.86	0.450156947394433	0.477091725669579	0.973766910398513	0.0205	0.0165	0.0277	0.0053	0.1522	0.0056	0.0072	0.0625	0.0029	0.1033	0.1417	0.035	0.0072	0.1059	0.0213	0.0064	0.0079	0.0042	0.0029	0.0271	0.0217	0.0327	0.0621	0.028	0.0812	0.0046
12	rs73053308	12240851	1.03	0.13807906481078	0.86	0.450156947394433	0.516050352803798	0.971856912630829	0.0207	0.0164	0.0277	0.0053	0.1521	0.0056	0.0071	0.0624	0.0029	0.1035	0.1417	0.0351	0.0072	0.1063	0.0214	0.0063	0.0079	0.0042	0.0029	0.0264	0.0218	0.0328	0.0624	0.028	0.0811	0.0046
12	rs10845478	12243097	1.03	0.13807906481078	0.87	0.405435896572436	0.507696382471546	0.957714076240278	0.0207	0.0164	0.0276	0.0053	0.1522	0.0056	0.0071	0.0623	0.0029	0.1036	0.1417	0.0352	0.0071	0.1062	0.0214	0.0062	0.0079	0.0042	0.0028	0.0263	0.0219	0.0328	0.0626	0.0279	0.0811	0.0046
12	rs2287156	12243828	1.03	0.13807906481078	0.87	0.405435896572436	0.508268232534108	0.993705935034466	0.0207	0.0164	0.0276	0.0053	0.1521	0.0056	0.0071	0.0623	0.0029	0.1037	0.1418	0.0352	0.0071	0.1063	0.0213	0.0062	0.0078	0.0042	0.0028	0.0263	0.0219	0.0328	0.0626	0.028	0.0811	0.0046
12	rs11054682	12247594	1.03	0.13807906481078	0.87	0.405435896572436	0.529318611647599	1.02576928481658	0.0206	0.0164	0.0276	0.0053	0.1521	0.0056	0.007	0.0621	0.0028	0.1042	0.1421	0.0352	0.0071	0.1063	0.0213	0.006	0.0078	0.0041	0.0028	0.0259	0.022	0.0329	0.0628	0.0281	0.081	0.0046
12	rs61739220	12247793	1.03	0.13807906481078	0.87	0.405435896572436	0.520862462616991	1.07243880214127	0.0206	0.0164	0.0275	0.0053	0.1521	0.0057	0.007	0.0621	0.0028	0.1043	0.1421	0.0352	0.007	0.1063	0.0213	0.006	0.0078	0.0041	0.0028	0.0259	0.022	0.0329	0.0628	0.0281	0.081	0.0046
12	rs73053321	12247836	1.03	0.13807906481078	0.87	0.405435896572436	0.521441346329424	1.08851484627018	0.0206	0.0164	0.0275	0.0053	0.1521	0.0057	0.007	0.0621	0.0028	0.1043	0.1421	0.0352	0.007	0.1063	0.0213	0.006	0.0078	0.0041	0.0028	0.0259	0.022	0.0328	0.0628	0.0281	0.081	0.0046
12	rs11054684	12249054	1.03	0.13807906481078	0.87	0.405435896572436	0.510431336228256	1.02271489990163	0.0206	0.0164	0.0275	0.0054	0.1522	0.0057	0.007	0.0621	0.0028	0.1044	0.142	0.0351	0.007	0.1064	0.0213	0.0059	0.0077	0.0041	0.0027	0.0259	0.0221	0.0328	0.0626	0.0281	0.0811	0.0046
12	rs73053329	12251576	1.03	0.13807906481078	0.87	0.405435896572436	0.502184408826863	1.01147696472502	0.0207	0.0164	0.0275	0.0054	0.1523	0.0057	0.007	0.0621	0.0028	0.1045	0.1419	0.0351	0.007	0.1064	0.0214	0.0059	0.0076	0.0041	0.0027	0.0259	0.0221	0.0328	0.0624	0.0282	0.0811	0.0046
12	rs1797647	12252078	1.03	0.13807906481078	0.88	0.363814363818289	0.480983082062176	0.998982867549264	0.0207	0.0164	0.0274	0.0054	0.1523	0.0057	0.007	0.062	0.0027	0.1046	0.1419	0.0351	0.007	0.1065	0.0214	0.0059	0.0076	0.0041	0.0027	0.0259	0.0222	0.0328	0.0623	0.0282	0.0812	0.0045
12	rs75614267	12266353	1.03	0.13807906481078	0.89	0.325204496311925	0.265969432760975	0.48710199483711	0.0195	0.0155	0.0258	0.0047	0.1501	0.0058	0.0062	0.0621	0.0021	0.1059	0.1436	0.0327	0.006	0.1112	0.0219	0.0057	0.0072	0.0035	0.0017	0.0275	0.0235	0.0332	0.0637	0.0295	0.0815	0.0036
12	rs34372334	12267823	1.02	0.157502178544443	0.89	0.325204496311925	0.397721391340563	0.539656093393542	0.019	0.0151	0.025	0.0044	0.1491	0.0057	0.0057	0.0626	0.0018	0.1068	0.1441	0.0317	0.0056	0.1131	0.0221	0.0057	0.007	0.0032	0.0013	0.028	0.0241	0.0335	0.0637	0.0303	0.0817	0.0032
12	rs71457131	12275297	1.02	0.157502178544443	0.89	0.325204496311925	0.406160987685989	0.577126162637676	0.0189	0.015	0.025	0.0044	0.1488	0.0058	0.0056	0.0628	0.0017	0.1071	0.1443	0.0314	0.0054	0.1134	0.0222	0.0056	0.007	0.0031	0.0012	0.0282	0.0243	0.0336	0.0638	0.0305	0.0818	0.0031
12	rs11054701	12289156	1.02	0.157502178544443	0.89	0.325204496311925	0.356921811842955	0.462894291416044	0.0189	0.015	0.0249	0.0044	0.1488	0.0058	0.0056	0.0628	0.0017	0.1072	0.1445	0.0313	0.0054	0.1135	0.0222	0.0056	0.007	0.0031	0.0012	0.0282	0.0244	0.0336	0.0638	0.0306	0.0819	0.0031
12	rs2302685	12301898	1.02	0.157502178544443	0.89	0.325204496311925	0.354048283013864	0.409612677979929	0.0189	0.015	0.025	0.0044	0.1489	0.0058	0.0056	0.0628	0.0017	0.1072	0.1445	0.0313	0.0054	0.1135	0.0222	0.0056	0.007	0.0031	0.0012	0.0282	0.0244	0.0336	0.0638	0.0306	0.0819	0.003
12	rs34567442	12306974	1.02	0.157502178544443	0.89	0.325204496311925	0.369348735444328	0.362804669109467	0.0188	0.0149	0.0249	0.0044	0.1487	0.0058	0.0056	0.0627	0.0016	0.1072	0.1446	0.0311	0.0054	0.1142	0.0221	0.0055	0.007	0.0031	0.0011	0.0282	0.0244	0.0336	0.0638	0.0306	0.082	0.003
12	rs2041891	12307828	1.02	0.157502178544443	0.89	0.325204496311925	0.376109166564785	0.355035268164582	0.0188	0.0149	0.0249	0.0044	0.1486	0.0058	0.0056	0.0627	0.0016	0.1071	0.1446	0.0311	0.0054	0.1142	0.0221	0.0055	0.007	0.0031	0.0011	0.0282	0.0244	0.0336	0.0639	0.0306	0.082	0.003
12	rs7963810	12309096	1.02	0.157502178544443	0.89	0.325204496311925	0.38127561045264	0.344586154327876	0.0188	0.0149	0.0249	0.0044	0.1486	0.0058	0.0056	0.0627	0.0016	0.1071	0.1446	0.0311	0.0054	0.1142	0.0221	0.0055	0.007	0.003	0.0011	0.0282	0.0244	0.0336	0.064	0.0306	0.082	0.003
12	rs10845489	12314808	1.02	0.157502178544443	0.89	0.325204496311925	0.390375023957434	0.337916585079668	0.0188	0.0148	0.0249	0.0044	0.1487	0.0058	0.0056	0.0627	0.0016	0.1071	0.1446	0.0311	0.0054	0.1142	0.0221	0.0055	0.007	0.003	0.0011	0.0282	0.0244	0.0336	0.0641	0.0307	0.082	0.003
12	rs117092936	12315728	1.01	0.178854520006857	0.89	0.325204496311925	0.41227646916752	0.345701403819056	0.0188	0.0148	0.0249	0.0044	0.1488	0.0058	0.0055	0.0627	0.0016	0.1071	0.1448	0.0311	0.0053	0.1142	0.0221	0.0055	0.007	0.003	0.0011	0.0282	0.0245	0.0336	0.064	0.0308	0.082	0.003
12	rs12310020	12321181	1.01	0.178854520006857	0.89	0.325204496311925	0.414862054988512	0.3493020313066	0.0188	0.0148	0.0249	0.0044	0.1488	0.0058	0.0055	0.0627	0.0016	0.1072	0.1448	0.0312	0.0053	0.1141	0.0221	0.0055	0.007	0.003	0.0011	0.0283	0.0245	0.0337	0.064	0.0308	0.082	0.003
12	rs12371077	12323996	1.01	0.178854520006857	0.89	0.325204496311925	0.417628908045389	0.34743829781833	0.0188	0.0147	0.0249	0.0044	0.1486	0.0058	0.0055	0.0628	0.0016	0.1073	0.1448	0.0312	0.0053	0.114	0.0221	0.0055	0.007	0.003	0.0011	0.0283	0.0245	0.0337	0.064	0.0308	0.0821	0.003
12	rs113794654	12324058	1.01	0.178854520006857	0.89	0.325204496311925	0.418322054566109	0.347065895349878	0.0188	0.0148	0.0249	0.0044	0.1486	0.0057	0.0055	0.0628	0.0016	0.1073	0.1449	0.0312	0.0053	0.1138	0.022	0.0055	0.007	0.0029	0.0011	0.0283	0.0245	0.0337	0.064	0.0308	0.0821	0.003
12	rs12833575	12324841	1.01	0.178854520006857	0.89	0.325204496311925	0.41227646916752	0.340135581563719	0.0188	0.0148	0.0249	0.0043	0.1485	0.0057	0.0055	0.063	0.0016	0.1075	0.1449	0.0312	0.0053	0.1137	0.022	0.0054	0.007	0.0029	0.0011	0.0283	0.0246	0.0337	0.064	0.0307	0.0822	0.0029
12	rs76299027	12326128	1.01	0.178854520006857	0.89	0.325204496311925	0.402411660237326	0.33447320802936	0.0187	0.0147	0.0248	0.0043	0.1482	0.0058	0.0054	0.0633	0.0015	0.1077	0.145	0.0311	0.0053	0.1134	0.022	0.0054	0.0069	0.0029	0.0011	0.0284	0.0247	0.0338	0.064	0.0307	0.0823	0.0029
12	rs77932744	12331760	1.01	0.178854520006857	0.89	0.325204496311925	0.398510581960624	0.33631659980073	0.0187	0.0147	0.0246	0.0043	0.148	0.0058	0.0054	0.0634	0.0015	0.1077	0.145	0.0311	0.0052	0.1133	0.022	0.0053	0.0069	0.0028	0.001	0.0285	0.0249	0.034	0.064	0.0307	0.0826	0.0028
12	rs79270474	12338554	1.01	0.178854520006857	0.89	0.325204496311925	0.397946794025112	0.331162550778797	0.0187	0.0147	0.0246	0.0043	0.148	0.0058	0.0054	0.0635	0.0015	0.1077	0.145	0.0311	0.0052	0.1132	0.022	0.0054	0.0069	0.0028	0.001	0.0285	0.0249	0.034	0.064	0.0308	0.0826	0.0028
12	rs113283836	12352490	1.01	0.178854520006857	0.89	0.325204496311925	0.395639465160956	0.335455983647688	0.0187	0.0147	0.0246	0.0043	0.1479	0.0058	0.0054	0.0635	0.0015	0.1077	0.145	0.0312	0.0052	0.1132	0.022	0.0054	0.0069	0.0028	0.001	0.0285	0.025	0.034	0.064	0.0308	0.0827	0.0028
12	rs17820041	12354072	1.01	0.178854520006857	0.89	0.325204496311925	0.396089144983882	0.335087344491429	0.0187	0.0147	0.0246	0.0043	0.1479	0.0059	0.0054	0.0635	0.0015	0.1077	0.145	0.0312	0.0052	0.1132	0.022	0.0054	0.0069	0.0028	0.001	0.0285	0.025	0.034	0.064	0.0308	0.0827	0.0028
12	rs117354004	12364852	1.01	0.178854520006857	0.89	0.325204496311925	0.391939433676433	0.341864372379383	0.0187	0.0147	0.0246	0.0043	0.1478	0.0059	0.0054	0.0635	0.0015	0.1077	0.145	0.0312	0.0052	0.1132	0.022	0.0054	0.0069	0.0028	0.001	0.0285	0.025	0.034	0.064	0.0307	0.0827	0.0028
12	rs7973583	12372787	1.01	0.178854520006857	0.89	0.325204496311925	0.388925188309581	0.340382396347649	0.0187	0.0147	0.0246	0.0043	0.1478	0.0059	0.0054	0.0635	0.0015	0.1077	0.145	0.0312	0.0052	0.1131	0.022	0.0054	0.0069	0.0028	0.001	0.0286	0.0251	0.034	0.064	0.0307	0.0827	0.0028
12	rs11054732	12377516	1.01	0.178854520006857	0.89	0.325204496311925	0.388089985281977	0.345081692514103	0.0187	0.0147	0.0246	0.0043	0.1478	0.0059	0.0054	0.0636	0.0015	0.1077	0.1451	0.0312	0.0051	0.1131	0.022	0.0054	0.0069	0.0028	0.001	0.0286	0.0251	0.034	0.064	0.0307	0.0827	0.0028
12	rs11054746	12407708	1.01	0.178854520006857	0.89	0.325204496311925	0.380558968274873	0.332019946970045	0.0187	0.0147	0.0245	0.0043	0.1478	0.0059	0.0053	0.0636	0.0015	0.1077	0.1451	0.0312	0.0051	0.113	0.022	0.0054	0.0069	0.0028	0.001	0.0286	0.0251	0.034	0.0641	0.0307	0.0828	0.0028
12	rs73057431	12410062	1.01	0.178854520006857	0.89	0.325204496311925	0.380118297955414	0.33165241223901	0.0187	0.0147	0.0245	0.0043	0.1478	0.0059	0.0053	0.0636	0.0015	0.1077	0.1451	0.0312	0.0051	0.113	0.022	0.0054	0.0069	0.0028	0.001	0.0286	0.0251	0.034	0.0641	0.0307	0.0828	0.0028
12	rs10845501	12415697	1.01	0.178854520006857	0.9	0.289513196358555	0.381441086611418	0.33521021111056	0.0187	0.0147	0.0245	0.0043	0.1477	0.0059	0.0053	0.0635	0.0015	0.1077	0.1452	0.0312	0.0051	0.1129	0.022	0.0054	0.0069	0.0028	0.001	0.0287	0.0251	0.034	0.0642	0.0307	0.0829	0.0027
12	rs75483522	12425833	1.01	0.178854520006857	0.9	0.289513196358555	0.372884714289532	0.361422738173099	0.0187	0.0147	0.0244	0.0043	0.1474	0.006	0.0052	0.0633	0.0015	0.1077	0.1447	0.0313	0.005	0.1129	0.0223	0.0053	0.0069	0.0029	0.001	0.029	0.0252	0.0342	0.0641	0.0308	0.0832	0.0027
12	rs12817910	12426161	1.01	0.178854520006857	0.9	0.289513196358555	0.374140022302489	0.353412297478689	0.0187	0.0147	0.0244	0.0043	0.1474	0.006	0.0052	0.0633	0.0015	0.1077	0.1447	0.0313	0.005	0.1129	0.0223	0.0053	0.0069	0.0029	0.001	0.029	0.0252	0.0342	0.0641	0.0308	0.0833	0.0027
12	rs1074993	12434238	1.01	0.178854520006857	0.91	0.256642068151906	0.372394092135469	0.368726076957863	0.0187	0.0147	0.0244	0.0043	0.1474	0.006	0.0052	0.0632	0.0015	0.1077	0.1446	0.0313	0.0049	0.1128	0.0224	0.0053	0.0069	0.0029	0.001	0.029	0.0252	0.0342	0.0641	0.0308	0.0833	0.0026
12	rs7954168	12434997	1.01	0.178854520006857	0.91	0.256642068151906	0.378193414856884	0.364817418974571	0.0186	0.0147	0.0243	0.0043	0.1475	0.006	0.0052	0.0635	0.0015	0.1077	0.1447	0.0314	0.0049	0.1128	0.0224	0.0052	0.0069	0.0029	0.001	0.0291	0.0251	0.0342	0.0641	0.0308	0.0834	0.0026
12	rs4763795	12437482	1.01	0.178854520006857	0.91	0.256642068151906	0.377040869204832	0.329327455472933	0.0185	0.0146	0.024	0.0044	0.1472	0.0061	0.0052	0.0634	0.0015	0.1076	0.1449	0.031	0.005	0.1129	0.0227	0.0052	0.0071	0.0029	9e-04	0.0293	0.0252	0.034	0.064	0.0307	0.0837	0.0026
12	rs7973531	12439431	1.01	0.178854520006857	0.91	0.256642068151906	0.375944870213153	0.32773945413176	0.0185	0.0146	0.0239	0.0044	0.1471	0.0061	0.0052	0.0634	0.0015	0.1075	0.145	0.0308	0.005	0.1128	0.0228	0.0052	0.0071	0.0029	9e-04	0.0294	0.0252	0.034	0.064	0.0307	0.0839	0.0026
12	rs10845508	12440038	1.01	0.178854520006857	0.91	0.256642068151906	0.293111590801595	0.237544541087902	0.0184	0.0145	0.0233	0.0045	0.1462	0.0065	0.0052	0.0636	0.0015	0.107	0.1454	0.0296	0.0049	0.1127	0.0235	0.0051	0.0071	0.003	0.001	0.0304	0.0259	0.0336	0.0647	0.0302	0.0843	0.0024
12	rs12308603	12440249	1.01	0.178854520006857	0.91	0.256642068151906	0.275463725342813	0.260895773789267	0.0184	0.0145	0.0233	0.0045	0.1455	0.0066	0.0052	0.0639	0.0016	0.1068	0.1449	0.0297	0.005	0.1125	0.0237	0.0051	0.0071	0.003	0.001	0.0307	0.026	0.0333	0.0648	0.0301	0.0851	0.0024
12	rs2058821	12440378	1.01	0.178854520006857	0.91	0.256642068151906	0.255716037446364	0.254880141437348	0.0184	0.0147	0.0233	0.0044	0.1453	0.0068	0.0051	0.0639	0.0016	0.1069	0.1445	0.03	0.0049	0.1123	0.0238	0.005	0.0071	0.003	0.0011	0.0308	0.0261	0.0332	0.0647	0.03	0.0853	0.0025
12	rs7296361	12442273	1.01	0.178854520006857	0.91	0.256642068151906	0.258719560459295	0.249807351088719	0.0186	0.0146	0.023	0.0044	0.1452	0.0068	0.0051	0.0642	0.0015	0.1068	0.1443	0.0299	0.0048	0.1121	0.0239	0.0051	0.007	0.0029	0.0011	0.0307	0.0261	0.0331	0.0651	0.03	0.0857	0.0023
12	rs7976685	12444014	1.02	0.157502178544443	0.91	0.256642068151906	0.273467049996728	0.24532540769413	0.0186	0.0146	0.0228	0.0044	0.1453	0.0068	0.0051	0.0644	0.0014	0.1067	0.1444	0.03	0.0048	0.1119	0.0239	0.005	0.0072	0.0029	0.0011	0.0307	0.0261	0.0331	0.0653	0.03	0.0858	0.0023
12	rs1420732	12447249	1.02	0.157502178544443	0.91	0.256642068151906	0.256655382771033	0.243651343463294	0.0185	0.0145	0.0226	0.0045	0.1453	0.0068	0.0051	0.0644	0.0014	0.1068	0.1446	0.0302	0.0047	0.1125	0.024	0.005	0.0072	0.0029	0.0011	0.03	0.0262	0.0329	0.0651	0.0299	0.0861	0.0023
12	rs117489454	12450399	1.02	0.157502178544443	0.91	0.256642068151906	0.275277657781996	0.247899378095038	0.0183	0.0146	0.0223	0.0044	0.1452	0.007	0.0051	0.0643	0.0014	0.1068	0.1448	0.0303	0.0047	0.1128	0.024	0.0049	0.0071	0.0029	0.0012	0.0302	0.0263	0.0326	0.0651	0.0298	0.0862	0.0023
12	rs35236494	12457960	1.02	0.157502178544443	0.91	0.256642068151906	0.313135248946689	0.25138209803717	0.018	0.0146	0.0214	0.004	0.1452	0.0073	0.005	0.0645	0.0013	0.107	0.1448	0.0307	0.0046	0.1137	0.0242	0.0048	0.007	0.0028	0.0013	0.0305	0.0268	0.0317	0.0648	0.0296	0.0864	0.0023
12	rs11054785	12458379	1.02	0.157502178544443	0.91	0.256642068151906	0.320755040355406	0.249582643096599	0.018	0.0146	0.0214	0.004	0.1452	0.0073	0.005	0.0645	0.0013	0.107	0.1448	0.0307	0.0046	0.1138	0.0242	0.0048	0.007	0.0028	0.0013	0.0305	0.0268	0.0317	0.0648	0.0296	0.0864	0.0023
12	rs7131889	12460071	1.02	0.157502178544443	0.91	0.256642068151906	0.317785927883935	0.231926527841757	0.018	0.0147	0.0213	0.004	0.1453	0.0073	0.005	0.0644	0.0013	0.107	0.1448	0.0307	0.0046	0.114	0.0242	0.0048	0.007	0.0028	0.0013	0.0306	0.0268	0.0317	0.0648	0.0296	0.0862	0.0023
12	rs78050883	12462144	1.02	0.157502178544443	0.91	0.256642068151906	0.341682548252216	0.251156942551563	0.0179	0.0147	0.0213	0.004	0.1453	0.0073	0.0049	0.0644	0.0013	0.107	0.1448	0.0307	0.0046	0.1142	0.0242	0.0047	0.007	0.0028	0.0013	0.0306	0.0269	0.0316	0.0647	0.0295	0.0862	0.0023
12	rs76928131	12467207	1.02	0.157502178544443	0.9	0.289513196358555	0.41118720285473	0.219958662185691	0.0175	0.0149	0.0205	0.0037	0.1446	0.007	0.0043	0.0648	0.0011	0.1074	0.1462	0.0313	0.004	0.1176	0.0247	0.0042	0.0069	0.0026	0.0014	0.0312	0.0273	0.0304	0.0649	0.0279	0.0854	0.0023
12	rs7134469	12471802	1.02	0.157502178544443	0.9	0.289513196358555	0.528282329483562	0.304552203402415	0.0174	0.0149	0.0201	0.0036	0.1445	0.0069	0.004	0.0649	0.001	0.1075	0.1461	0.0315	0.0038	0.1191	0.0249	0.0039	0.0068	0.0025	0.0014	0.0315	0.0275	0.0303	0.0647	0.0276	0.0855	0.0023
12	rs1317893	12472918	1.02	0.157502178544443	0.9	0.289513196358555	0.538623136498659	0.356285151978289	0.0174	0.0149	0.0201	0.0035	0.1442	0.0069	0.004	0.065	0.001	0.1076	0.1461	0.0316	0.0037	0.1191	0.0249	0.0039	0.0068	0.0024	0.0014	0.0316	0.0274	0.0304	0.0648	0.0275	0.0855	0.0023
12	rs73277446	12477016	1.03	0.13807906481078	0.9	0.289513196358555	0.503955228088578	0.35828757048416	0.0174	0.0151	0.0199	0.0035	0.1441	0.0068	0.0039	0.0651	0.0011	0.1076	0.146	0.0315	0.0037	0.1198	0.0249	0.0038	0.0068	0.0023	0.0013	0.0317	0.0275	0.0303	0.0647	0.0273	0.0858	0.0022
12	rs4763815	12477531	1.03	0.13807906481078	0.9	0.289513196358555	0.472663248468327	0.324813677246017	0.0174	0.0151	0.0199	0.0035	0.1441	0.0067	0.0039	0.0651	0.0011	0.1076	0.146	0.0315	0.0037	0.1198	0.0249	0.0039	0.0068	0.0023	0.0013	0.0318	0.0275	0.0303	0.0647	0.0272	0.0858	0.0022
12	rs11054814	12480360	1.03	0.13807906481078	0.9	0.289513196358555	0.461437369287319	0.322745919414455	0.0175	0.0152	0.0198	0.0034	0.1441	0.0067	0.0038	0.0652	0.0012	0.1076	0.1457	0.0315	0.0036	0.12	0.025	0.0039	0.0067	0.0023	0.0013	0.032	0.0276	0.0302	0.0645	0.0272	0.086	0.0022
12	rs4763282	12483713	1.03	0.13807906481078	0.9	0.289513196358555	0.466119150343152	0.388571666140115	0.0174	0.0152	0.0197	0.0033	0.144	0.0067	0.0037	0.0653	0.0012	0.1077	0.1455	0.0316	0.0036	0.1202	0.0251	0.0038	0.0067	0.0022	0.0013	0.0322	0.0277	0.0302	0.0644	0.0271	0.0861	0.0022
12	rs17375215	12483764	1.03	0.13807906481078	0.9	0.289513196358555	0.467888394875866	0.384477122820901	0.0174	0.0152	0.0196	0.0033	0.144	0.0067	0.0037	0.0653	0.0012	0.1077	0.1455	0.0316	0.0036	0.1202	0.0251	0.0038	0.0067	0.0022	0.0013	0.0322	0.0277	0.0302	0.0644	0.0271	0.0861	0.0022
12	rs7969816	12487698	1.03	0.13807906481078	0.9	0.289513196358555	0.481416400713983	0.367085528301674	0.0175	0.0152	0.0196	0.0033	0.1439	0.0067	0.0037	0.0654	0.0013	0.1076	0.1455	0.0317	0.0035	0.1202	0.0252	0.0038	0.0066	0.0022	0.0013	0.0322	0.0277	0.0302	0.0644	0.0271	0.0863	0.0021
12	rs79987750	12495925	1.03	0.13807906481078	0.9	0.289513196358555	0.447889383620925	0.324205110345944	0.0174	0.0152	0.0196	0.0032	0.144	0.0066	0.0036	0.0653	0.0013	0.1076	0.1457	0.0317	0.0034	0.1202	0.0253	0.0038	0.0066	0.0021	0.0013	0.0324	0.0278	0.0302	0.0644	0.0271	0.0864	0.0021
12	rs3741800	12495959	1.03	0.13807906481078	0.9	0.289513196358555	0.446933516578818	0.319469837439548	0.0174	0.0152	0.0196	0.0032	0.144	0.0066	0.0036	0.0652	0.0013	0.1076	0.1457	0.0317	0.0034	0.1202	0.0253	0.0038	0.0066	0.0021	0.0013	0.0324	0.0278	0.0302	0.0645	0.0271	0.0865	0.0021
12	rs3741798	12496086	1.03	0.13807906481078	0.9	0.289513196358555	0.449145482574761	0.321288667102202	0.0174	0.0152	0.0196	0.0032	0.144	0.0066	0.0036	0.0652	0.0013	0.1076	0.1457	0.0317	0.0034	0.1202	0.0253	0.0038	0.0066	0.0021	0.0013	0.0324	0.0278	0.0302	0.0645	0.0271	0.0865	0.0021
12	rs3825259	12496635	1.03	0.13807906481078	0.89	0.325204496311925	0.455271099946736	0.331407455090341	0.0174	0.0152	0.0196	0.0032	0.144	0.0066	0.0036	0.0652	0.0013	0.1076	0.1458	0.0317	0.0034	0.1201	0.0253	0.0038	0.0066	0.0021	0.0013	0.0324	0.0278	0.0302	0.0645	0.0271	0.0864	0.0021
12	rs7968375	12502001	1.03	0.13807906481078	0.89	0.325204496311925	0.476537069291	0.338162932219285	0.0175	0.0152	0.0195	0.0032	0.1439	0.0066	0.0036	0.0652	0.0013	0.1077	0.146	0.0315	0.0034	0.1201	0.0254	0.0037	0.0065	0.0021	0.0013	0.0323	0.0278	0.0302	0.0645	0.0271	0.0865	0.0021
12	rs6488514	12505669	1.03	0.13807906481078	0.89	0.325204496311925	0.493124669339981	0.368473550370898	0.0175	0.0152	0.0195	0.0032	0.144	0.0066	0.0036	0.0651	0.0013	0.1077	0.1458	0.0315	0.0034	0.1201	0.0254	0.0037	0.0065	0.0021	0.0013	0.0323	0.0278	0.0302	0.0645	0.0271	0.0866	0.0021
12	rs75453834	12508903	1.03	0.13807906481078	0.89	0.325204496311925	0.495884503500215	0.361171639010053	0.0175	0.0152	0.0195	0.0031	0.1441	0.0066	0.0035	0.065	0.0013	0.1078	0.1456	0.0316	0.0034	0.1201	0.0253	0.0037	0.0065	0.0021	0.0013	0.0324	0.0279	0.0301	0.0646	0.0271	0.0867	0.0022
12	rs11054842	12509865	1.03	0.13807906481078	0.89	0.325204496311925	0.496324251823718	0.366455098977251	0.0175	0.0152	0.0195	0.0031	0.1441	0.0066	0.0035	0.065	0.0013	0.1078	0.1457	0.0316	0.0034	0.1201	0.0253	0.0037	0.0065	0.0021	0.0013	0.0324	0.0279	0.0301	0.0646	0.0271	0.0867	0.0022
12	rs76413444	12511517	1.03	0.13807906481078	0.89	0.325204496311925	0.520540992912118	0.400022488922671	0.0176	0.0152	0.0195	0.0031	0.1442	0.0065	0.0035	0.065	0.0013	0.1082	0.1455	0.0317	0.0034	0.1201	0.0254	0.0036	0.0065	0.0021	0.0013	0.0324	0.0276	0.0302	0.0646	0.0271	0.0866	0.0022
12	rs6488518	12515184	1.03	0.13807906481078	0.89	0.325204496311925	0.522213667633732	0.39525088067343	0.0176	0.0152	0.0194	0.0031	0.1445	0.0066	0.0034	0.0648	0.0014	0.1083	0.1449	0.0318	0.0034	0.1202	0.0253	0.0035	0.0065	0.0021	0.0013	0.0324	0.0277	0.0302	0.0647	0.027	0.0867	0.0022
12	rs7309040	12518657	1.03	0.13807906481078	0.89	0.325204496311925	0.49293676905272	0.411043539350874	0.0174	0.0143	0.0191	0.003	0.1461	0.0065	0.0033	0.0632	0.0014	0.1083	0.1442	0.0315	0.0034	0.1216	0.025	0.0035	0.0063	0.0021	0.0013	0.0329	0.0286	0.0302	0.0652	0.0268	0.0868	0.0022
12	rs11054854	12521332	1.03	0.13807906481078	0.89	0.325204496311925	0.478757573012963	0.444586880700226	0.0172	0.0144	0.0191	0.0029	0.1468	0.0064	0.0031	0.063	0.0014	0.1079	0.144	0.0313	0.0033	0.1218	0.025	0.0034	0.0062	0.002	0.0012	0.033	0.029	0.0302	0.0653	0.0265	0.0876	0.0021
12	rs12427413	12525610	1.03	0.13807906481078	0.89	0.325204496311925	0.414862054988512	0.391650463483023	0.017	0.0145	0.019	0.0029	0.1473	0.0063	0.003	0.0629	0.0015	0.1077	0.1439	0.0311	0.0033	0.1219	0.025	0.0034	0.0061	0.0019	0.0012	0.0332	0.0292	0.0301	0.0655	0.0262	0.0882	0.0021
12	rs3884064	12526576	1.03	0.13807906481078	0.87	0.405435896572436	0.414574368964859	0.392549713161475	0.017	0.0145	0.019	0.0029	0.1473	0.0063	0.003	0.0629	0.0015	0.1077	0.1439	0.0311	0.0033	0.1219	0.025	0.0034	0.0061	0.0019	0.0012	0.0332	0.0292	0.0301	0.0656	0.0262	0.0882	0.0021
12	rs117937426	12532931	1.03	0.13807906481078	0.87	0.405435896572436	0.466058200191171	0.429767068092039	0.017	0.0145	0.019	0.0028	0.1474	0.0063	0.003	0.0627	0.0015	0.1076	0.1438	0.0311	0.0033	0.1219	0.025	0.0034	0.006	0.0019	0.0012	0.0333	0.0292	0.03	0.0658	0.0261	0.0883	0.0022
12	rs10743984	12549963	1	0.202230525110681	0.87	0.405435896572436	0.268486702625452	0.228205386790011	0.0177	0.0149	0.0181	0.0024	0.1483	0.0065	0.0029	0.0619	0.0022	0.1059	0.1409	0.0301	0.0035	0.1223	0.0245	0.0033	0.0056	0.0023	0.0016	0.034	0.0305	0.0297	0.0678	0.0239	0.0909	0.0028
12	rs58218344	12580009	1	0.202230525110681	0.87	0.405435896572436	0.253664991396818	0.136666311100549	0.0177	0.0149	0.018	0.0024	0.1482	0.0065	0.0029	0.0619	0.0023	0.1058	0.142	0.03	0.0035	0.1212	0.0245	0.0032	0.0056	0.0023	0.0016	0.0341	0.0306	0.0297	0.068	0.0238	0.091	0.0029
12	rs111594828	12584109	1	0.202230525110681	0.87	0.405435896572436	0.26101863573073	0.128530212661988	0.0177	0.0149	0.018	0.0024	0.1482	0.0065	0.0029	0.0619	0.0023	0.106	0.1423	0.0299	0.0035	0.121	0.0245	0.0032	0.0056	0.0023	0.0016	0.0341	0.0305	0.0297	0.0679	0.0239	0.0911	0.0029
12	rs3925170	12586842	1	0.202230525110681	0.87	0.405435896572436	0.258090378539983	0.122155699549981	0.0177	0.0149	0.018	0.0024	0.1482	0.0065	0.0029	0.0619	0.0023	0.106	0.1424	0.0299	0.0036	0.121	0.0245	0.0032	0.0056	0.0023	0.0016	0.0341	0.0305	0.0297	0.0678	0.0239	0.0911	0.0029
12	rs73061496	12592252	1	0.202230525110681	0.87	0.405435896572436	0.268945767648541	0.1161617008798	0.0176	0.0149	0.018	0.0024	0.1481	0.0065	0.0029	0.0619	0.0023	0.106	0.1423	0.0299	0.0036	0.121	0.0245	0.0032	0.0056	0.0023	0.0016	0.0341	0.0305	0.0297	0.0679	0.0239	0.0911	0.0029
12	rs73061501	12593275	1	0.202230525110681	0.86	0.450156947394433	0.269543186537901	0.120145074782239	0.0176	0.0148	0.0181	0.0024	0.1481	0.0065	0.0029	0.0619	0.0023	0.106	0.1423	0.0299	0.0036	0.121	0.0244	0.0032	0.0056	0.0023	0.0016	0.0341	0.0305	0.0296	0.0679	0.0239	0.0911	0.0029
12	rs73063405	12601760	1	0.202230525110681	0.86	0.450156947394433	0.276022334451176	0.115302490246665	0.0176	0.0148	0.0181	0.0024	0.148	0.0065	0.0029	0.0619	0.0023	0.106	0.1423	0.0299	0.0036	0.1209	0.0244	0.0032	0.0056	0.0023	0.0016	0.0341	0.0305	0.0296	0.0679	0.0238	0.0911	0.0029
12	rs73063406	12606506	0.99	0.227721472602965	0.86	0.450156947394433	0.307039800567226	0.120755675245062	0.0176	0.0149	0.018	0.0025	0.1477	0.0066	0.003	0.0619	0.0024	0.1059	0.1421	0.0301	0.0037	0.121	0.0244	0.0032	0.0057	0.0023	0.0017	0.0341	0.0305	0.0296	0.0679	0.0238	0.0911	0.0031
12	rs75062082	12607102	0.99	0.227721472602965	0.86	0.450156947394433	0.319545517493944	0.112569348639354	0.0176	0.0149	0.018	0.0025	0.1477	0.0066	0.003	0.0619	0.0024	0.1058	0.1421	0.0301	0.0037	0.121	0.0244	0.0032	0.0057	0.0024	0.0017	0.0341	0.0305	0.0296	0.068	0.0238	0.0911	0.0032
12	rs11054918	12608050	0.99	0.227721472602965	0.86	0.450156947394433	0.285896555809643	0.13077171605386	0.0176	0.0149	0.018	0.0025	0.1477	0.0065	0.003	0.0619	0.0024	0.1059	0.1421	0.0301	0.0037	0.121	0.0243	0.0032	0.0055	0.0024	0.0017	0.0342	0.0305	0.0296	0.068	0.0238	0.0911	0.0032
12	rs73287587	12613847	0.99	0.227721472602965	0.86	0.450156947394433	0.284948129115607	0.130142647632455	0.0175	0.015	0.0182	0.0025	0.1478	0.0065	0.003	0.062	0.0025	0.1057	0.1423	0.03	0.0038	0.1209	0.0243	0.0032	0.0055	0.0024	0.0017	0.034	0.0302	0.0297	0.0679	0.0237	0.0913	0.0033
12	rs918115	12616403	0.99	0.227721472602965	0.86	0.450156947394433	0.285090285539325	0.1286195965827	0.0175	0.015	0.0182	0.0025	0.1479	0.0065	0.003	0.0621	0.0025	0.1055	0.1423	0.0299	0.0038	0.1208	0.0243	0.0032	0.0055	0.0024	0.0017	0.034	0.0301	0.0298	0.0678	0.0237	0.0913	0.0033
12	Affx-7081229	12618690	0.99	0.227721472602965	0.86	0.450156947394433	0.28899059151642	0.114274638634281	0.0176	0.0151	0.0184	0.0025	0.1476	0.0066	0.003	0.062	0.0025	0.1054	0.1419	0.0297	0.0038	0.1209	0.0243	0.0033	0.0055	0.0024	0.0017	0.0341	0.0301	0.03	0.0679	0.0236	0.0912	0.0034
12	rs118166943	12619184	0.99	0.227721472602965	0.86	0.450156947394433	0.297166787781838	0.11823365136676	0.0176	0.0152	0.0184	0.0025	0.1475	0.0066	0.003	0.062	0.0026	0.1054	0.1418	0.0296	0.0038	0.1209	0.0243	0.0033	0.0055	0.0024	0.0017	0.0342	0.0301	0.03	0.0679	0.0235	0.0912	0.0034
12	rs888201	12620478	0.99	0.227721472602965	0.86	0.450156947394433	0.322371464823778	0.0953477608535485	0.0176	0.0153	0.0184	0.0025	0.1473	0.0066	0.0031	0.0618	0.0027	0.1053	0.1416	0.0294	0.0039	0.1209	0.0243	0.0034	0.0055	0.0025	0.0017	0.0343	0.0301	0.0301	0.068	0.0234	0.0913	0.0035
12	rs17312055	12621567	0.98	0.255415240389183	0.86	0.450156947394433	0.32765423019948	0.0862792547225027	0.0177	0.0153	0.0185	0.0025	0.1472	0.0066	0.0031	0.0618	0.0027	0.1052	0.1415	0.0293	0.004	0.1209	0.0244	0.0034	0.0055	0.0025	0.0017	0.0343	0.0301	0.0302	0.0681	0.0234	0.0913	0.0036
12	rs3809199	12630669	0.98	0.255415240389183	0.86	0.450156947394433	0.337058733139327	0.0806105214512356	0.0177	0.0155	0.0185	0.0026	0.1471	0.0067	0.0031	0.0618	0.0027	0.1051	0.1413	0.0292	0.004	0.1209	0.0241	0.0034	0.0055	0.0025	0.0017	0.0344	0.03	0.0302	0.0682	0.0233	0.0913	0.0036
12	rs75776856	12650954	0.98	0.255415240389183	0.87	0.405435896572436	0.343823612128163	0.0668249519271995	0.0177	0.0155	0.0186	0.0026	0.147	0.0067	0.0031	0.0618	0.0028	0.1051	0.1413	0.0292	0.004	0.1209	0.024	0.0035	0.0055	0.0025	0.0018	0.0344	0.0301	0.0303	0.0682	0.0233	0.0914	0.0037
12	rs11054940	12655795	0.98	0.255415240389183	0.87	0.405435896572436	0.338043094642521	0.0629408148667153	0.0177	0.0155	0.0186	0.0026	0.147	0.0067	0.0031	0.0618	0.0028	0.105	0.1413	0.0292	0.004	0.1209	0.024	0.0035	0.0055	0.0025	0.0018	0.0344	0.0301	0.0303	0.0682	0.0233	0.0914	0.0037
12	rs4529965	12658282	0.98	0.255415240389183	0.87	0.405435896572436	0.338561778470029	0.0640212142394095	0.0177	0.0155	0.0186	0.0026	0.147	0.0067	0.0031	0.0618	0.0027	0.105	0.1412	0.0291	0.004	0.1209	0.024	0.0035	0.0055	0.0025	0.0017	0.0344	0.0301	0.0303	0.0682	0.0233	0.0914	0.0037
12	rs117957370	12664650	0.98	0.255415240389183	0.86	0.450156947394433	0.34612904173527	0.0667559690699651	0.0177	0.0155	0.0186	0.0027	0.147	0.0067	0.0031	0.0618	0.0028	0.1051	0.1411	0.0291	0.0041	0.121	0.024	0.0035	0.0055	0.0025	0.0018	0.0344	0.03	0.0303	0.0682	0.0233	0.0914	0.0037
12	rs17313592	12679491	0.98	0.255415240389183	0.86	0.450156947394433	0.366478284258442	0.0770648527053076	0.0176	0.0156	0.0186	0.0027	0.1469	0.0067	0.0031	0.0616	0.0028	0.1053	0.1403	0.029	0.0042	0.1212	0.0241	0.0035	0.0056	0.0025	0.0018	0.0346	0.0301	0.0303	0.0681	0.0233	0.0914	0.0038
12	rs16908222	12680166	0.98	0.255415240389183	0.86	0.450156947394433	0.367830844540262	0.0777247094247361	0.0176	0.0156	0.0186	0.0027	0.1469	0.0067	0.0031	0.0616	0.0028	0.1053	0.1403	0.029	0.0042	0.1212	0.0241	0.0035	0.0056	0.0025	0.0018	0.0346	0.0301	0.0303	0.0681	0.0233	0.0914	0.0038
12	rs11054958	12687224	0.98	0.255415240389183	0.86	0.450156947394433	0.389817072188066	0.0832365891098821	0.0176	0.0156	0.0187	0.0028	0.1466	0.0068	0.0031	0.0615	0.0028	0.1053	0.1401	0.029	0.0042	0.1213	0.0241	0.0035	0.0056	0.0026	0.0018	0.0346	0.0301	0.0303	0.068	0.0234	0.0913	0.0038
12	rs11054960	12690235	0.98	0.255415240389183	0.86	0.450156947394433	0.406616636827107	0.0899880188312368	0.0176	0.0156	0.0187	0.0028	0.1465	0.0068	0.0032	0.0615	0.0028	0.1053	0.1401	0.029	0.0042	0.1213	0.0241	0.0035	0.0056	0.0026	0.0018	0.0346	0.0302	0.0303	0.068	0.0234	0.0913	0.0039
12	rs58978177	12690562	0.98	0.255415240389183	0.86	0.450156947394433	0.40741463895955	0.0939170803644566	0.0176	0.0156	0.0187	0.0028	0.1465	0.0068	0.0032	0.0615	0.0028	0.1053	0.1401	0.029	0.0042	0.1213	0.0241	0.0035	0.0056	0.0026	0.0018	0.0346	0.0302	0.0303	0.068	0.0234	0.0913	0.0039
12	rs116437308	12697716	0.98	0.255415240389183	0.86	0.450156947394433	0.428495441965778	0.112994754844534	0.0176	0.0156	0.0187	0.0028	0.1463	0.0068	0.0032	0.0614	0.0029	0.1055	0.1398	0.0291	0.0043	0.1213	0.024	0.0035	0.0056	0.0026	0.0019	0.0347	0.0303	0.0302	0.0679	0.0234	0.0912	0.0039
12	rs78976728	12700958	0.97	0.285396128624663	0.86	0.450156947394433	0.435246864501016	0.114103670437991	0.0176	0.0156	0.0188	0.0028	0.1461	0.0069	0.0032	0.0614	0.0029	0.1056	0.1396	0.0291	0.0043	0.1212	0.024	0.0035	0.0057	0.0026	0.0019	0.0347	0.0304	0.0302	0.0679	0.0234	0.0912	0.0039
12	rs77369368	12701791	0.97	0.285396128624663	0.87	0.405435896572436	0.438790073124505	0.135662050367464	0.0176	0.0156	0.0188	0.0028	0.1461	0.0069	0.0032	0.0614	0.0029	0.1056	0.1395	0.0291	0.0043	0.1212	0.024	0.0035	0.0057	0.0026	0.0019	0.0347	0.0304	0.0302	0.0679	0.0234	0.0912	0.0039
12	rs12422361	12704027	0.97	0.285396128624663	0.87	0.405435896572436	0.442882292660971	0.151101331023699	0.0176	0.0156	0.0189	0.0028	0.146	0.0069	0.0032	0.0614	0.0029	0.1055	0.1394	0.0291	0.0044	0.1212	0.024	0.0035	0.0057	0.0026	0.0019	0.0346	0.0304	0.0302	0.068	0.0234	0.0912	0.0039
12	rs10845575	12707576	0.97	0.285396128624663	0.87	0.405435896572436	0.437607426709616	0.164287752496347	0.0175	0.0156	0.019	0.0029	0.1461	0.0069	0.0033	0.0614	0.0029	0.1053	0.1393	0.0291	0.0044	0.121	0.0239	0.0036	0.0058	0.0026	0.0019	0.0346	0.0304	0.0302	0.0681	0.0233	0.0911	0.0039
12	rs79687643	12710575	0.97	0.285396128624663	0.87	0.405435896572436	0.438849246813841	0.180071620677622	0.0175	0.0157	0.019	0.0029	0.1461	0.0069	0.0033	0.0615	0.0029	0.1053	0.1391	0.0291	0.0044	0.121	0.0239	0.0036	0.0058	0.0026	0.0019	0.0346	0.0304	0.0303	0.0682	0.0232	0.0911	0.004
12	rs76656305	12716979	0.97	0.285396128624663	0.87	0.405435896572436	0.412850345858203	0.190149301540982	0.0175	0.0158	0.0192	0.003	0.1459	0.0069	0.0035	0.0617	0.003	0.1049	0.1379	0.0292	0.0046	0.1208	0.0236	0.0037	0.006	0.0027	0.0019	0.0349	0.0304	0.0303	0.0687	0.0228	0.0913	0.0041
12	rs77402476	12717504	0.97	0.285396128624663	0.87	0.405435896572436	0.413309734433201	0.196035857813429	0.0175	0.0158	0.0192	0.003	0.1458	0.007	0.0035	0.0618	0.003	0.1048	0.1378	0.0292	0.0046	0.1209	0.0236	0.0037	0.006	0.0027	0.0019	0.0349	0.0303	0.0303	0.0688	0.0228	0.0913	0.0041
12	rs80162559	12718142	0.97	0.285396128624663	0.87	0.405435896572436	0.411989680448921	0.199262679447104	0.0175	0.0158	0.0192	0.003	0.1457	0.007	0.0035	0.0618	0.003	0.1048	0.1376	0.0292	0.0047	0.1209	0.0236	0.0037	0.006	0.0027	0.0019	0.0349	0.0303	0.0304	0.0688	0.0228	0.0913	0.0041
12	rs35623558	12721143	0.96	0.3177447436144	0.87	0.405435896572436	0.41227646916752	0.257939203760382	0.0174	0.0159	0.0194	0.003	0.1456	0.007	0.0036	0.0618	0.003	0.1046	0.1369	0.0294	0.0048	0.1206	0.0237	0.0038	0.0061	0.0027	0.002	0.0349	0.0303	0.0305	0.0691	0.0226	0.0914	0.0042
12	rs12825424	12721149	0.96	0.3177447436144	0.87	0.405435896572436	0.412161741708619	0.257258421026637	0.0174	0.0159	0.0194	0.003	0.1456	0.007	0.0036	0.0618	0.003	0.1046	0.1369	0.0294	0.0048	0.1206	0.0237	0.0038	0.0061	0.0027	0.002	0.0349	0.0303	0.0305	0.0691	0.0226	0.0914	0.0042
12	rs4237941	12721298	0.96	0.3177447436144	0.87	0.405435896572436	0.40849889566069	0.256691534048033	0.0174	0.0159	0.0194	0.003	0.1456	0.007	0.0036	0.0618	0.003	0.1046	0.1369	0.0294	0.0048	0.1206	0.0237	0.0038	0.0061	0.0027	0.002	0.035	0.0303	0.0305	0.0691	0.0225	0.0914	0.0042
12	rs71457157	12728945	0.96	0.3177447436144	0.87	0.405435896572436	0.433833557221704	0.331407455090341	0.0169	0.0157	0.0196	0.0032	0.1447	0.0071	0.0038	0.062	0.003	0.1046	0.1369	0.0291	0.0049	0.1205	0.0239	0.004	0.0062	0.0027	0.0019	0.0349	0.0299	0.0304	0.0699	0.0225	0.0912	0.0042
12	rs79539049	12728951	0.96	0.3177447436144	0.87	0.405435896572436	0.434010096279574	0.329816522789036	0.0169	0.0157	0.0196	0.0033	0.1447	0.0071	0.0038	0.062	0.003	0.1046	0.1369	0.0291	0.0049	0.1205	0.0239	0.004	0.0062	0.0027	0.0019	0.0349	0.03	0.0304	0.0699	0.0225	0.0912	0.0042
12	rs12302103	12729316	0.96	0.3177447436144	0.87	0.405435896572436	0.427326621345667	0.377595098622985	0.0169	0.0157	0.0196	0.0033	0.1447	0.0071	0.0038	0.062	0.003	0.1045	0.1368	0.0291	0.0049	0.1206	0.0239	0.004	0.0062	0.0027	0.0019	0.0349	0.0299	0.0303	0.0699	0.0225	0.0912	0.0042
12	rs11054983	12730537	0.96	0.3177447436144	0.87	0.405435896572436	0.457080494172601	0.458600724416322	0.0167	0.0157	0.0199	0.0035	0.1445	0.0071	0.004	0.0621	0.003	0.1042	0.1362	0.029	0.0049	0.1206	0.024	0.0042	0.0063	0.0027	0.0019	0.0349	0.0298	0.0302	0.0701	0.0225	0.0912	0.0041
12	rs74990406	12733105	0.93	0.429746626914861	0.87	0.405435896572436	0.0686723824838391	0.13484240717599	0.0155	0.0162	0.0214	0.0045	0.1431	0.0072	0.0051	0.0627	0.0029	0.1034	0.133	0.029	0.0053	0.1207	0.0245	0.005	0.0068	0.0029	0.002	0.0349	0.0298	0.0299	0.0708	0.0225	0.0908	0.0039
12	rs117917861	12734261	0.9	0.565600701999265	0.87	0.405435896572436	0.0217292478835821	0.160881814645972	0.0148	0.0165	0.0227	0.0052	0.1424	0.0071	0.0058	0.0631	0.0028	0.1028	0.1307	0.0291	0.0055	0.1203	0.025	0.0056	0.0071	0.0031	0.002	0.0345	0.0295	0.0297	0.0711	0.0226	0.0907	0.0038
12	rs17758249	12734920	0.89	0.616467558766813	0.87	0.405435896572436	0.0156005772748197	0.176754473406879	0.0145	0.0166	0.0234	0.0055	0.1419	0.0071	0.0062	0.0633	0.0027	0.1023	0.1293	0.0291	0.0057	0.1206	0.0252	0.0058	0.0071	0.0033	0.002	0.0342	0.0293	0.0298	0.0713	0.0229	0.0911	0.0037
12	rs76728074	12735409	0.88	0.670214810425093	0.87	0.405435896572436	0.0138830512415951	0.202612107960775	0.0142	0.0168	0.0239	0.0057	0.1416	0.007	0.0064	0.0635	0.0027	0.1018	0.1282	0.0292	0.0058	0.1207	0.0253	0.0061	0.0071	0.0033	0.002	0.0339	0.0292	0.0298	0.0714	0.0231	0.0912	0.0037
12	rs112467388	12736547	0.86	0.78654304280128	0.87	0.405435896572436	0.0129249040319657	0.34644548006764	0.0138	0.0169	0.0256	0.0059	0.1414	0.0069	0.0068	0.0637	0.0026	0.1008	0.1261	0.0294	0.006	0.1211	0.0255	0.0064	0.0072	0.0034	0.002	0.0335	0.0291	0.0299	0.0715	0.0234	0.0911	0.0036
12	rs11054986	12736912	0.86	0.78654304280128	0.87	0.405435896572436	0.0121359710988292	0.33447320802936	0.0138	0.017	0.0256	0.0059	0.1414	0.0069	0.0068	0.0637	0.0026	0.1008	0.1261	0.0294	0.006	0.1211	0.0255	0.0064	0.0073	0.0034	0.002	0.0335	0.0291	0.0299	0.0715	0.0234	0.0911	0.0036
12	rs9651806	12739125	0.86	0.78654304280128	0.87	0.405435896572436	0.0101612214928891	0.256238307610943	0.0138	0.017	0.0257	0.006	0.1415	0.0069	0.0068	0.0638	0.0026	0.1008	0.126	0.0295	0.006	0.121	0.0255	0.0065	0.0073	0.0034	0.002	0.0335	0.0291	0.03	0.0715	0.0234	0.0911	0.0036
12	rs759745	12739197	0.86	0.78654304280128	0.87	0.405435896572436	0.0101507740037852	0.257485285814988	0.0138	0.017	0.0257	0.006	0.1415	0.0069	0.0068	0.0638	0.0026	0.1008	0.126	0.0295	0.006	0.121	0.0255	0.0065	0.0073	0.0034	0.002	0.0335	0.0291	0.03	0.0715	0.0234	0.0911	0.0036
12	rs12369485	12741405	0.86	0.78654304280128	0.87	0.405435896572436	0.0102030927273392	0.266496312868419	0.0137	0.017	0.0257	0.006	0.1415	0.0069	0.0068	0.0637	0.0026	0.1008	0.1261	0.0295	0.006	0.121	0.0255	0.0065	0.0072	0.0034	0.002	0.0334	0.0291	0.03	0.0715	0.0234	0.091	0.0036
12	rs7980170	12745334	0.86	0.78654304280128	0.87	0.405435896572436	0.0104624048166164	0.274098063617507	0.0137	0.017	0.0259	0.006	0.1415	0.0069	0.0068	0.0637	0.0025	0.1007	0.1261	0.0295	0.006	0.121	0.0255	0.0065	0.0072	0.0033	0.002	0.0334	0.0291	0.03	0.0715	0.0234	0.091	0.0035
12	rs17820108	12745873	0.86	0.78654304280128	0.87	0.405435896572436	0.0115784380439154	0.27908610919341	0.0137	0.017	0.0259	0.006	0.1415	0.0068	0.0068	0.0636	0.0025	0.1007	0.1261	0.0295	0.006	0.1211	0.0255	0.0065	0.0072	0.0033	0.002	0.0334	0.0291	0.03	0.0715	0.0235	0.091	0.0035
12	rs17758310	12746903	0.86	0.78654304280128	0.87	0.405435896572436	0.0155358966527589	0.256464889347854	0.0136	0.0171	0.0263	0.0059	0.1418	0.0067	0.0067	0.0635	0.0024	0.1005	0.1262	0.0293	0.006	0.1211	0.0254	0.0066	0.0071	0.0033	0.0019	0.0334	0.0291	0.0298	0.0714	0.0236	0.0912	0.0034
12	rs75420282	12757953	0.84	0.914942008907111	0.87	0.405435896572436	0.0208798777488184	0.227441694554752	0.0134	0.0177	0.0273	0.006	0.1421	0.0064	0.0068	0.0635	0.0022	0.0994	0.1275	0.0293	0.0059	0.1208	0.0249	0.0069	0.0069	0.0033	0.0016	0.0339	0.0291	0.0294	0.0705	0.024	0.0917	0.0031
12	rs10772586	12772866	0.84	0.914942008907111	0.87	0.405435896572436	0.0173062368248339	0.200411932867976	0.0134	0.0178	0.0275	0.006	0.1421	0.0064	0.0069	0.0636	0.0022	0.0993	0.1276	0.0293	0.0059	0.1207	0.0248	0.007	0.0069	0.0033	0.0015	0.034	0.0291	0.0293	0.0704	0.0241	0.0918	0.003
12	rs34975957	12786190	0.84	0.914942008907111	0.87	0.405435896572436	0.01701288575174	0.192826857139163	0.0134	0.0179	0.0275	0.006	0.1419	0.0064	0.0069	0.0636	0.0022	0.0994	0.1276	0.0293	0.006	0.1207	0.0249	0.007	0.0069	0.0033	0.0015	0.034	0.0292	0.0293	0.0703	0.024	0.0919	0.003
12	rs117463721	12788368	0.84	0.914942008907111	0.87	0.405435896572436	0.0172674277840286	0.194480879875135	0.0134	0.0179	0.0275	0.006	0.1419	0.0064	0.0069	0.0636	0.0022	0.0994	0.1276	0.0293	0.0059	0.1207	0.0249	0.007	0.0069	0.0033	0.0015	0.034	0.0292	0.0293	0.0703	0.024	0.0919	0.003
12	rs10772587	12790089	0.84	0.914942008907111	0.87	0.405435896572436	0.0172907055477394	0.195724527824818	0.0134	0.0179	0.0275	0.006	0.1419	0.0064	0.0069	0.0636	0.0022	0.0994	0.1276	0.0293	0.0059	0.1208	0.0249	0.007	0.0069	0.0033	0.0015	0.034	0.0292	0.0293	0.0703	0.024	0.0919	0.003
12	rs143808197	12802521	0.84	0.914942008907111	0.87	0.405435896572436	0.0184271610625611	0.196243503868553	0.0134	0.0178	0.0276	0.006	0.1419	0.0064	0.0069	0.0636	0.0022	0.0993	0.1276	0.0293	0.006	0.1208	0.0248	0.007	0.0069	0.0033	0.0015	0.0341	0.0292	0.0293	0.0702	0.024	0.0919	0.003
12	rs2900298	12810328	0.83	0.983767787599247	0.87	0.405435896572436	0.0246267238377614	0.197178827838367	0.0133	0.0178	0.0279	0.006	0.1415	0.0064	0.007	0.0637	0.0021	0.099	0.1278	0.0293	0.0061	0.121	0.0247	0.0072	0.0069	0.0033	0.0015	0.0344	0.0292	0.0292	0.0698	0.024	0.092	0.0029
12	rs741539	12811209	0.83	0.983767787599247	0.87	0.405435896572436	0.021391999370044	0.202717078738739	0.0133	0.0177	0.028	0.006	0.1413	0.0067	0.0071	0.0637	0.0021	0.0988	0.1276	0.0293	0.0061	0.1211	0.0247	0.0072	0.007	0.0033	0.0016	0.0345	0.0292	0.0291	0.0697	0.024	0.092	0.0029
12	rs759747	12812881	0.83	0.983767787599247	0.87	0.405435896572436	0.0234344931716147	0.199575892062304	0.0132	0.0177	0.028	0.0059	0.1411	0.0067	0.0072	0.0637	0.0021	0.0989	0.1277	0.0294	0.0061	0.1213	0.0246	0.0072	0.007	0.0033	0.0016	0.0345	0.0293	0.0291	0.0694	0.024	0.0921	0.0029
12	rs7963653	12813647	0.83	0.983767787599247	0.87	0.405435896572436	0.0251521809598896	0.197178827838367	0.0131	0.0176	0.028	0.0059	0.141	0.0066	0.0073	0.0637	0.0021	0.0989	0.1278	0.0294	0.0061	0.1215	0.0245	0.0072	0.007	0.0032	0.0016	0.0345	0.0294	0.0291	0.0693	0.024	0.0921	0.003
12	rs41276680	12815037	0.82	1.05572611347058	0.87	0.405435896572436	0.0296930144528947	0.190046572713624	0.0132	0.0177	0.0281	0.0058	0.1409	0.0066	0.0074	0.0634	0.0021	0.0987	0.1281	0.0294	0.0061	0.1215	0.0244	0.0073	0.0071	0.0033	0.0016	0.0345	0.0295	0.0289	0.0691	0.0238	0.0924	0.003
12	rs16908305	12815674	0.82	1.05572611347058	0.87	0.405435896572436	0.0309836721650001	0.189430596314054	0.0132	0.0177	0.0281	0.0058	0.1409	0.0067	0.0075	0.0633	0.0021	0.0986	0.1282	0.0294	0.0061	0.1215	0.0243	0.0074	0.0072	0.0033	0.0016	0.0344	0.0296	0.0288	0.069	0.0237	0.0926	0.003
12	rs9804955	12815726	0.82	1.05572611347058	0.87	0.405435896572436	0.0308658092884581	0.187689030717356	0.0132	0.0177	0.0282	0.0058	0.1409	0.0067	0.0075	0.0632	0.0021	0.0986	0.1282	0.0293	0.0061	0.1215	0.0243	0.0074	0.0072	0.0033	0.0016	0.0344	0.0296	0.0288	0.069	0.0237	0.0926	0.003
12	rs10492239	12816097	0.82	1.05572611347058	0.87	0.405435896572436	0.0308305119725489	0.185851008116084	0.0132	0.0178	0.0282	0.0058	0.1408	0.0067	0.0075	0.0632	0.0021	0.0986	0.1283	0.0293	0.0061	0.1215	0.0243	0.0074	0.0072	0.0033	0.0017	0.0344	0.0297	0.0287	0.0689	0.0237	0.0927	0.003
12	rs11055009	12817965	0.81	1.13085046114427	0.87	0.405435896572436	0.0302928348449134	0.195517067294182	0.0131	0.0179	0.0282	0.0059	0.1405	0.0068	0.0076	0.0632	0.0021	0.0987	0.1281	0.0295	0.0061	0.1211	0.0242	0.0075	0.0073	0.0033	0.0017	0.0344	0.0297	0.0287	0.0687	0.0237	0.0929	0.0031
12	rs719840	12819636	0.81	1.13085046114427	0.87	0.405435896572436	0.031208482332658	0.196347354698045	0.0132	0.018	0.0282	0.0058	0.1404	0.0068	0.0076	0.0633	0.0021	0.0987	0.1281	0.0296	0.0061	0.121	0.0242	0.0075	0.0074	0.0033	0.0017	0.0344	0.0297	0.0286	0.0687	0.0237	0.093	0.0031
12	rs7959904	12828130	0.81	1.13085046114427	0.87	0.405435896572436	0.0373817182106435	0.198011483840927	0.0131	0.0181	0.0283	0.0057	0.14	0.0069	0.0076	0.0634	0.0021	0.0988	0.1281	0.0297	0.006	0.1206	0.0241	0.0075	0.0076	0.0032	0.0017	0.0343	0.0299	0.0285	0.0686	0.0237	0.0935	0.0032
12	rs7299416	12831568	0.81	1.13085046114427	0.87	0.405435896572436	0.0399282076076442	0.197803209103784	0.0131	0.0182	0.0283	0.0056	0.1398	0.0069	0.0076	0.0635	0.0021	0.0989	0.1281	0.0297	0.006	0.1205	0.0241	0.0075	0.0076	0.0032	0.0017	0.0343	0.0299	0.0285	0.0683	0.0238	0.0938	0.0032
12	rs74475305	12839118	0.81	1.13085046114427	0.87	0.405435896572436	0.0425327491611305	0.205347245176615	0.0131	0.0183	0.0282	0.0055	0.1395	0.0069	0.0075	0.0636	0.0021	0.099	0.1282	0.0296	0.006	0.1202	0.0243	0.0075	0.0076	0.0033	0.0022	0.0343	0.0299	0.0285	0.0679	0.0238	0.0941	0.0032
12	rs17820421	12847990	0.81	1.13085046114427	0.87	0.405435896572436	0.0500458482985441	0.207776965015592	0.0131	0.0183	0.0282	0.0054	0.1394	0.0068	0.0075	0.0637	0.0021	0.0991	0.1282	0.0296	0.0061	0.1199	0.0243	0.0075	0.0076	0.0032	0.0022	0.0342	0.03	0.0284	0.0681	0.0238	0.0942	0.0032
12	rs10492235	12851339	0.81	1.13085046114427	0.87	0.405435896572436	0.0522112324440977	0.208942361440764	0.0131	0.0183	0.0282	0.0053	0.1394	0.0067	0.0075	0.0637	0.0021	0.0992	0.1282	0.0296	0.0061	0.1199	0.0243	0.0075	0.0076	0.0032	0.0022	0.0342	0.03	0.0284	0.0681	0.0238	0.0943	0.0032
12	rs35180237	12857086	0.81	1.13085046114427	0.87	0.405435896572436	0.0572301806711355	0.209366678391859	0.0131	0.0184	0.0282	0.0053	0.1393	0.0067	0.0075	0.0637	0.0021	0.0992	0.1281	0.0296	0.0061	0.1198	0.0243	0.0075	0.0076	0.0032	0.0023	0.0342	0.03	0.0283	0.0681	0.0238	0.0944	0.0032
12	rs118173575	12857568	0.81	1.13085046114427	0.87	0.405435896572436	0.0580967402779921	0.208518330387041	0.0131	0.0184	0.0282	0.0053	0.1393	0.0067	0.0075	0.0637	0.0021	0.0992	0.1281	0.0297	0.0061	0.1198	0.0243	0.0075	0.0076	0.0033	0.0023	0.0341	0.03	0.0283	0.0681	0.0238	0.0944	0.0032
12	rs12311887	12863388	0.81	1.13085046114427	0.87	0.405435896572436	0.0631910785284134	0.206402475603754	0.0131	0.0184	0.0282	0.0053	0.1393	0.0067	0.0075	0.0637	0.0021	0.0992	0.1281	0.0299	0.0062	0.1197	0.0243	0.0074	0.0076	0.0032	0.0023	0.0341	0.03	0.0283	0.0681	0.0239	0.0945	0.0033
12	rs3759217	12868452	0.81	1.13085046114427	0.88	0.363814363818289	0.0694653391085938	0.222768759221642	0.013	0.0185	0.0281	0.0052	0.139	0.0067	0.0075	0.0637	0.0021	0.0993	0.1279	0.0303	0.0062	0.1194	0.0243	0.0074	0.0076	0.0033	0.0023	0.034	0.0301	0.0283	0.068	0.0239	0.0945	0.0033
12	rs2066827	12871099	0.81	1.13085046114427	0.88	0.363814363818289	0.076370890498386	0.226025617523983	0.013	0.0185	0.028	0.0053	0.1389	0.0068	0.0075	0.0636	0.0021	0.0994	0.1277	0.0308	0.0062	0.1194	0.0243	0.0074	0.0077	0.0034	0.0024	0.034	0.0301	0.0282	0.0678	0.0241	0.0944	0.0034
12	rs34323	12879057	0.81	1.13085046114427	0.88	0.363814363818289	0.0870612014147065	0.218127618961104	0.0129	0.0185	0.0275	0.0051	0.1395	0.0068	0.0077	0.0635	0.0021	0.0992	0.128	0.0311	0.0062	0.1196	0.0244	0.0074	0.0077	0.0033	0.0024	0.0337	0.0304	0.0278	0.0675	0.0239	0.0946	0.0034
12	rs7956514	12879254	0.81	1.13085046114427	0.88	0.363814363818289	0.0861906957564351	0.220066526812829	0.0129	0.0185	0.0275	0.0052	0.1395	0.0068	0.0077	0.0635	0.0021	0.0992	0.128	0.0311	0.0062	0.1196	0.0244	0.0074	0.0077	0.0033	0.0024	0.0337	0.0304	0.0278	0.0674	0.0239	0.0945	0.0034
12	rs34322	12879570	0.81	1.13085046114427	0.88	0.363814363818289	0.0843737820307543	0.220822063965596	0.013	0.0185	0.0275	0.0051	0.1395	0.0068	0.0077	0.0635	0.0021	0.0992	0.128	0.0311	0.0062	0.1196	0.0244	0.0074	0.0077	0.0033	0.0023	0.0337	0.0304	0.0278	0.0674	0.0239	0.0946	0.0034
12	rs61913600	12884357	0.81	1.13085046114427	0.88	0.363814363818289	0.0924995584429405	0.265235822258844	0.0129	0.0185	0.0274	0.0052	0.1394	0.0069	0.0077	0.0635	0.002	0.0994	0.1279	0.0312	0.0062	0.1196	0.0245	0.0074	0.0077	0.0032	0.0023	0.0333	0.0304	0.0275	0.0674	0.024	0.0948	0.0034
12	rs76365233	12885173	0.81	1.13085046114427	0.88	0.363814363818289	0.0956224778389534	0.303358468565184	0.0129	0.0185	0.0274	0.0051	0.1394	0.0069	0.0077	0.0635	0.002	0.0994	0.1279	0.0312	0.0062	0.1196	0.0245	0.0074	0.0077	0.0032	0.0023	0.0333	0.0305	0.0275	0.0674	0.024	0.0948	0.0034
12	rs59990432	12887402	0.81	1.13085046114427	0.88	0.363814363818289	0.105918331826977	0.369483949663843	0.0128	0.0185	0.0274	0.0052	0.1394	0.007	0.0077	0.0635	0.0021	0.0993	0.1278	0.0311	0.0062	0.1196	0.0245	0.0073	0.0077	0.0032	0.0023	0.0333	0.0306	0.0275	0.0674	0.0239	0.0949	0.0034
12	rs115563264	12890754	0.81	1.13085046114427	0.88	0.363814363818289	0.134784336684639	0.491190192088096	0.0128	0.0184	0.0274	0.0052	0.1394	0.007	0.0078	0.0634	0.0021	0.0994	0.1279	0.0311	0.0062	0.1195	0.0245	0.0073	0.0077	0.0032	0.0023	0.0333	0.0306	0.0275	0.0674	0.0239	0.0948	0.0034
12	rs10845623	12898699	0.81	1.13085046114427	0.88	0.363814363818289	0.141534294240855	0.381286683764506	0.0124	0.0182	0.0276	0.0053	0.1394	0.0073	0.008	0.063	0.0022	0.0995	0.128	0.0312	0.0062	0.119	0.0246	0.0073	0.0078	0.0033	0.0022	0.0331	0.0305	0.0275	0.0678	0.0236	0.0946	0.0036
12	rs2110598	12900512	0.81	1.13085046114427	0.88	0.363814363818289	0.346706644210464	0.915219321647906	0.0107	0.0211	0.0292	0.0058	0.1442	0.0089	0.0083	0.0588	0.0026	0.0993	0.1319	0.0308	0.0067	0.116	0.0223	0.0078	0.0083	0.0033	0.0023	0.0298	0.0315	0.0267	0.0676	0.022	0.0925	0.0043
12	rs80292595	12901650	0.81	1.13085046114427	0.88	0.363814363818289	0.338509891506951	0.835437322595271	0.0107	0.0212	0.0292	0.0058	0.1442	0.0089	0.0082	0.0588	0.0023	0.0996	0.1324	0.0307	0.0066	0.1159	0.0222	0.0077	0.0082	0.0032	0.0022	0.0296	0.0319	0.0266	0.068	0.0218	0.0926	0.0044
12	rs74407939	12901887	0.81	1.13085046114427	0.88	0.363814363818289	0.318036985514655	0.732517520443968	0.0107	0.0211	0.0293	0.0058	0.1443	0.0089	0.0082	0.0588	0.0024	0.0998	0.1325	0.0307	0.0066	0.1159	0.0223	0.0077	0.0082	0.0032	0.0022	0.0296	0.032	0.0266	0.0679	0.0217	0.0925	0.0044
12	rs4763870	12902011	0.82	1.05572611347058	0.88	0.363814363818289	0.317484796184235	0.729217932476073	0.0106	0.0211	0.0293	0.0058	0.1445	0.0089	0.0082	0.0588	0.0023	0.0998	0.1325	0.0305	0.0065	0.1159	0.0223	0.0077	0.0082	0.0032	0.0022	0.0296	0.0322	0.0266	0.0679	0.0217	0.0925	0.0044
12	rs11055040	12903539	0.82	1.05572611347058	0.88	0.363814363818289	0.388758075064223	0.873428432546776	0.0106	0.0211	0.0294	0.0058	0.1446	0.0089	0.0082	0.0586	0.0023	0.0998	0.1327	0.0305	0.0065	0.1156	0.0223	0.0077	0.0083	0.0032	0.0022	0.0295	0.0321	0.0265	0.0679	0.0217	0.0925	0.0044
12	rs10845625	12904907	0.82	1.05572611347058	0.89	0.325204496311925	0.392275075385583	0.880756027849808	0.0104	0.0208	0.0294	0.0057	0.1465	0.009	0.0081	0.0583	0.0024	0.1006	0.1333	0.0301	0.0065	0.115	0.0223	0.0076	0.0082	0.0032	0.0021	0.0292	0.0319	0.0265	0.0679	0.0211	0.0924	0.0042
12	rs76738643	12905989	0.82	1.05572611347058	0.89	0.325204496311925	0.340276363846252	0.784528686320602	0.0102	0.0208	0.0295	0.0058	0.1477	0.0092	0.0081	0.058	0.0024	0.1011	0.1335	0.0299	0.0065	0.1146	0.0223	0.0075	0.0082	0.0031	0.002	0.0291	0.0317	0.0267	0.0677	0.021	0.092	0.0042
12	rs117926672	12909286	0.82	1.05572611347058	0.89	0.325204496311925	0.343509853046426	0.788795829616715	0.0107	0.0207	0.0292	0.006	0.1511	0.0095	0.0083	0.0571	0.0026	0.1024	0.1342	0.0292	0.0066	0.113	0.022	0.0074	0.0082	0.003	0.0019	0.0287	0.0308	0.0272	0.0672	0.0208	0.0909	0.0043
12	rs11055048	12910099	0.82	1.05572611347058	0.89	0.325204496311925	0.323029353458727	0.892631216425928	0.0108	0.0206	0.0292	0.006	0.1514	0.0096	0.0082	0.057	0.0026	0.1025	0.1342	0.0291	0.0066	0.1128	0.022	0.0074	0.0082	0.003	0.0019	0.0286	0.0308	0.0273	0.0672	0.0207	0.0908	0.0043
12	rs16908404	12910304	0.82	1.05572611347058	0.89	0.325204496311925	0.303060280429161	0.854466767690948	0.0108	0.0206	0.0292	0.006	0.1515	0.0096	0.0083	0.057	0.0026	0.1025	0.1342	0.0291	0.0066	0.1128	0.022	0.0074	0.0082	0.003	0.0019	0.0286	0.0308	0.0273	0.0672	0.0207	0.0908	0.0043
12	rs10744003	12916202	0.82	1.05572611347058	0.89	0.325204496311925	0.283434157191517	0.929709639510321	0.0109	0.0205	0.0294	0.006	0.1527	0.0097	0.0084	0.0565	0.0026	0.103	0.1345	0.0288	0.0066	0.1124	0.0219	0.0075	0.0082	0.003	0.0018	0.0283	0.0304	0.0273	0.0671	0.0206	0.0905	0.0043
12	rs117912778	12916226	0.82	1.05572611347058	0.89	0.325204496311925	0.285611850621548	0.936181864437569	0.0109	0.0205	0.0294	0.006	0.1527	0.0097	0.0084	0.0565	0.0026	0.103	0.1345	0.0288	0.0066	0.1123	0.0219	0.0075	0.0082	0.003	0.0018	0.0283	0.0304	0.0273	0.0671	0.0206	0.0905	0.0043
12	rs11055055	12920279	0.82	1.05572611347058	0.89	0.325204496311925	0.282914727663843	0.993386294648695	0.0109	0.0205	0.0293	0.0061	0.153	0.0098	0.0085	0.0562	0.0026	0.1034	0.1347	0.0288	0.0066	0.1121	0.0219	0.0077	0.0082	0.0029	0.0018	0.0281	0.0303	0.0274	0.0672	0.0206	0.0902	0.0043
12	rs7297457	12922323	0.82	1.05572611347058	0.89	0.325204496311925	0.233609123790209	0.943453975592666	0.0109	0.0204	0.0296	0.0062	0.1535	0.0099	0.0085	0.0559	0.0026	0.1038	0.1353	0.0289	0.0066	0.1115	0.0219	0.0079	0.0083	0.0029	0.0017	0.028	0.0301	0.0276	0.067	0.0207	0.0896	0.0042
12	rs77587146	12922690	0.82	1.05572611347058	0.89	0.325204496311925	0.209470716196964	0.875453961867906	0.0109	0.0203	0.0294	0.0061	0.1547	0.0098	0.0083	0.0555	0.0025	0.1042	0.1354	0.029	0.0066	0.1109	0.0217	0.0079	0.0082	0.0029	0.0017	0.0279	0.0299	0.0276	0.0664	0.0214	0.0894	0.004
12	rs4763875	12928295	0.81	1.13085046114427	0.89	0.325204496311925	0.0860266312763397	0.641859856661551	0.0113	0.0195	0.0289	0.0058	0.1656	0.0097	0.0083	0.0536	0.002	0.108	0.1363	0.029	0.0063	0.1065	0.0209	0.0084	0.0077	0.0026	0.0015	0.0268	0.028	0.0294	0.0642	0.021	0.089	0.003
12	rs7956578	12932281	0.81	1.13085046114427	0.89	0.325204496311925	0.0582238373767642	0.547352863354376	0.0113	0.0195	0.0289	0.0058	0.1658	0.0096	0.0083	0.0536	0.002	0.1083	0.1364	0.0291	0.0062	0.1064	0.0208	0.0084	0.0077	0.0025	0.0015	0.0268	0.0279	0.0296	0.0641	0.021	0.0892	0.003
12	rs1548838	12939551	0.81	1.13085046114427	0.9	0.289513196358555	0.0494245096223354	0.381541645720922	0.0114	0.0195	0.0289	0.0058	0.1668	0.0096	0.0083	0.0536	0.0019	0.1083	0.137	0.0292	0.0061	0.1059	0.0206	0.0084	0.0076	0.0025	0.0014	0.0265	0.0278	0.0296	0.0642	0.0209	0.0891	0.0029
12	rs2110596	12940830	0.81	1.13085046114427	0.9	0.289513196358555	0.050473994841249	0.382817168902082	0.0114	0.0196	0.0288	0.0058	0.1669	0.0095	0.0082	0.0537	0.0019	0.1083	0.137	0.0292	0.0061	0.1058	0.0205	0.0084	0.0076	0.0025	0.0014	0.0264	0.0279	0.0296	0.064	0.021	0.0892	0.0029
12	rs1420022	12941696	0.81	1.13085046114427	0.9	0.289513196358555	0.0532315184616098	0.39525088067343	0.0114	0.0196	0.0289	0.0058	0.167	0.0095	0.0082	0.0537	0.0019	0.1083	0.137	0.0291	0.0061	0.1058	0.0205	0.0084	0.0076	0.0025	0.0014	0.0264	0.0279	0.0295	0.064	0.021	0.0892	0.0028
12	rs79884834	12942126	0.81	1.13085046114427	0.9	0.289513196358555	0.0595971899900357	0.410523068691815	0.0114	0.0195	0.0289	0.0058	0.1671	0.0095	0.0082	0.0537	0.0019	0.1085	0.137	0.0291	0.0061	0.1058	0.0204	0.0084	0.0075	0.0025	0.0014	0.0263	0.0279	0.0295	0.064	0.021	0.0892	0.0029
12	rs17393191	12942264	0.81	1.13085046114427	0.9	0.289513196358555	0.0600411547133861	0.437424868728634	0.0114	0.0195	0.0289	0.0058	0.1671	0.0095	0.0082	0.0537	0.0019	0.1085	0.137	0.0291	0.0061	0.1058	0.0204	0.0083	0.0075	0.0025	0.0014	0.0263	0.0279	0.0295	0.064	0.021	0.0892	0.0029
12	rs74938154	12943749	0.81	1.13085046114427	0.9	0.289513196358555	0.0772203154694318	0.476649416105448	0.0115	0.0195	0.0288	0.0057	0.1675	0.0094	0.0081	0.0538	0.0018	0.1087	0.1372	0.0291	0.006	0.1059	0.0203	0.0083	0.0075	0.0025	0.0014	0.0262	0.0278	0.0295	0.0639	0.021	0.0893	0.0028
12	rs12299855	12944138	0.81	1.13085046114427	0.89	0.325204496311925	0.0760458010980112	0.45605639780911	0.0114	0.0195	0.0288	0.0057	0.1676	0.0094	0.0081	0.0539	0.0018	0.1088	0.1373	0.0291	0.006	0.106	0.0203	0.0083	0.0075	0.0025	0.0014	0.0262	0.0277	0.0295	0.0639	0.021	0.0893	0.0027
12	rs2058605	12949882	0.82	1.05572611347058	0.9	0.289513196358555	0.0772203154694318	0.319833359672414	0.0119	0.0191	0.0278	0.0048	0.1722	0.0087	0.0075	0.055	0.0013	0.1122	0.1374	0.0299	0.005	0.1051	0.0196	0.008	0.0064	0.0022	0.0011	0.0254	0.0273	0.0296	0.0632	0.0216	0.0899	0.0017
12	rs112019555	12950602	0.82	1.05572611347058	0.9	0.289513196358555	0.0756784481065056	0.299547986491734	0.0119	0.0191	0.0278	0.0048	0.1723	0.0087	0.0075	0.055	0.0013	0.1122	0.1374	0.0299	0.005	0.1051	0.0196	0.008	0.0064	0.0022	0.0011	0.0254	0.0273	0.0296	0.0632	0.0215	0.09	0.0017
12	rs11615058	12952593	0.82	1.05572611347058	0.91	0.256642068151906	0.0706762468880391	0.275719035853756	0.0119	0.0191	0.0277	0.0048	0.1724	0.0087	0.0075	0.0551	0.0013	0.1123	0.1374	0.0299	0.005	0.105	0.0196	0.008	0.0064	0.0022	0.0011	0.0254	0.0273	0.0296	0.0632	0.0215	0.09	0.0017
12	rs73069468	12953664	0.82	1.05572611347058	0.91	0.256642068151906	0.0779218091050427	0.282115512348375	0.0119	0.0191	0.0277	0.0048	0.1725	0.0087	0.0075	0.0551	0.0013	0.1123	0.1374	0.0299	0.005	0.105	0.0196	0.008	0.0064	0.0022	0.0011	0.0254	0.0272	0.0296	0.0632	0.0215	0.09	0.0017
12	rs7975123	12960276	0.83	0.983767787599247	0.91	0.256642068151906	0.0937804665056409	0.304313344114709	0.0121	0.019	0.0272	0.0045	0.174	0.0084	0.0071	0.056	0.0012	0.1138	0.1365	0.0301	0.0047	0.1052	0.0193	0.0078	0.0059	0.0022	0.001	0.0251	0.0269	0.0298	0.063	0.0216	0.0903	0.0014
12	rs117779690	12961064	0.83	0.983767787599247	0.91	0.256642068151906	0.105252211503459	0.307782281988098	0.0121	0.019	0.0271	0.0045	0.1741	0.0083	0.0071	0.0561	0.0012	0.114	0.1365	0.0302	0.0047	0.1052	0.0193	0.0078	0.0059	0.0021	0.001	0.0251	0.0268	0.0298	0.0629	0.0216	0.0903	0.0014
12	rs2302604	12966151	0.83	0.983767787599247	0.91	0.256642068151906	0.0876525331945912	0.302762128271929	0.0121	0.0189	0.0269	0.0044	0.1748	0.0082	0.0071	0.0565	0.0011	0.1146	0.1363	0.0302	0.0044	0.1051	0.0192	0.0077	0.0058	0.0021	0.001	0.0251	0.0267	0.0298	0.0629	0.0217	0.09	0.0013
12	rs7978823	12966967	0.83	0.983767787599247	0.91	0.256642068151906	0.0764577322126963	0.259529890680576	0.0121	0.0189	0.0269	0.0044	0.1749	0.0082	0.0071	0.0565	0.0011	0.1147	0.1363	0.0302	0.0044	0.1051	0.0192	0.0077	0.0058	0.0021	0.001	0.0251	0.0267	0.0299	0.0629	0.0218	0.09	0.0013
12	rs1051374	12967127	0.83	0.983767787599247	0.91	0.256642068151906	0.0902122248674032	0.261009698670476	0.0121	0.0189	0.0269	0.0043	0.175	0.0082	0.0071	0.0565	0.0011	0.1147	0.1363	0.0302	0.0044	0.1051	0.0192	0.0078	0.0058	0.0021	0.001	0.0251	0.0267	0.0299	0.0629	0.0218	0.09	0.0013
12	rs73069496	12970100	0.83	0.983767787599247	0.91	0.256642068151906	0.111341460947542	0.258961436124977	0.0121	0.0189	0.0269	0.0043	0.1747	0.0084	0.0072	0.0565	0.0011	0.1147	0.1362	0.0302	0.0044	0.105	0.0192	0.008	0.0059	0.002	0.001	0.0251	0.0266	0.0299	0.0628	0.0218	0.09	0.0013
12	rs16908439	12973420	0.83	0.983767787599247	0.9	0.289513196358555	0.121992572338899	0.257031619075699	0.0121	0.0189	0.0269	0.0043	0.1745	0.0085	0.0072	0.0565	0.0011	0.1148	0.1362	0.0302	0.0044	0.1049	0.0192	0.0082	0.0059	0.0021	0.001	0.0251	0.0266	0.0299	0.0628	0.0218	0.09	0.0013
12	rs76984957	12974543	0.83	0.983767787599247	0.9	0.289513196358555	0.122488261668754	0.247563158973308	0.0122	0.0189	0.0269	0.0043	0.1746	0.0085	0.0072	0.0565	0.0012	0.1148	0.1361	0.0303	0.0044	0.1049	0.0192	0.0082	0.0058	0.0021	0.001	0.025	0.0266	0.0299	0.0629	0.0219	0.09	0.0013
12	rs12578307	12981519	0.83	0.983767787599247	0.9	0.289513196358555	0.13717903308594	0.254427924721976	0.0122	0.0188	0.0268	0.0041	0.1753	0.0084	0.0071	0.0567	0.0012	0.1148	0.1361	0.0304	0.0042	0.1052	0.0192	0.0082	0.0056	0.0021	0.0011	0.0244	0.0263	0.0299	0.0629	0.0221	0.0899	0.0013
12	rs75731169	12986051	0.83	0.983767787599247	0.9	0.289513196358555	0.135931871766278	0.248123604624447	0.0122	0.0188	0.0269	0.0041	0.1754	0.0084	0.007	0.0568	0.0013	0.1148	0.1361	0.0305	0.0042	0.1051	0.0192	0.0081	0.0056	0.0021	0.0012	0.0243	0.0263	0.03	0.0627	0.0221	0.09	0.0013
12	rs74789927	12986182	0.83	0.983767787599247	0.9	0.289513196358555	0.139883607926	0.25138209803717	0.0122	0.0188	0.0269	0.004	0.1755	0.0084	0.007	0.0568	0.0013	0.1149	0.1361	0.0305	0.0042	0.1051	0.0192	0.0081	0.0056	0.0021	0.0012	0.0243	0.0263	0.03	0.0627	0.0221	0.09	0.0013
12	rs116996682	12988718	0.83	0.983767787599247	0.9	0.289513196358555	0.139693889368837	0.259871150888827	0.0121	0.0188	0.0268	0.004	0.1756	0.0083	0.007	0.0566	0.0013	0.1149	0.1361	0.0305	0.0041	0.1052	0.0192	0.0081	0.0056	0.0022	0.0012	0.0243	0.0262	0.03	0.0626	0.0221	0.09	0.0013
12	rs10845646	12989427	0.83	0.983767787599247	0.9	0.289513196358555	0.136554597268285	0.248572250592162	0.0121	0.0188	0.0268	0.004	0.1756	0.0083	0.0071	0.0567	0.0013	0.1149	0.1361	0.0305	0.0041	0.1051	0.0192	0.0081	0.0056	0.0022	0.0012	0.0243	0.0262	0.03	0.0626	0.0221	0.09	0.0013
12	rs7961068	12990743	0.83	0.983767787599247	0.9	0.289513196358555	0.134567893460232	0.250481859145932	0.0122	0.0188	0.0268	0.004	0.1756	0.0083	0.0071	0.0567	0.0013	0.1149	0.1361	0.0304	0.0041	0.1051	0.0192	0.0081	0.0056	0.0022	0.0012	0.0243	0.0262	0.0301	0.0626	0.0222	0.09	0.0013
12	rs16916599	12991526	0.83	0.983767787599247	0.9	0.289513196358555	0.134536990086764	0.254201911278913	0.0122	0.0188	0.0268	0.004	0.1756	0.0083	0.0071	0.0567	0.0013	0.1149	0.1361	0.0304	0.0041	0.1051	0.0192	0.0081	0.0056	0.0022	0.0012	0.0243	0.0261	0.0301	0.0626	0.0222	0.0899	0.0013
12	rs74808095	12992336	0.83	0.983767787599247	0.9	0.289513196358555	0.141661749941232	0.268103259406662	0.0122	0.0188	0.0268	0.004	0.1756	0.0083	0.0071	0.0567	0.0013	0.1149	0.136	0.0304	0.0041	0.1051	0.0192	0.0081	0.0056	0.0022	0.0012	0.0243	0.0261	0.0301	0.0626	0.0223	0.0899	0.0013
12	rs12312340	12998388	0.83	0.983767787599247	0.9	0.289513196358555	0.143324914701484	0.302762128271929	0.0121	0.0188	0.0269	0.0041	0.1757	0.0083	0.0071	0.0568	0.0013	0.1149	0.136	0.0304	0.0041	0.1049	0.0193	0.0081	0.0056	0.0022	0.0012	0.0242	0.026	0.0302	0.0625	0.0223	0.0899	0.0013
12	rs11055103	13007952	0.83	0.983767787599247	0.9	0.289513196358555	0.142908036774497	0.375943519655592	0.0121	0.0187	0.027	0.0041	0.1759	0.0084	0.0072	0.0572	0.0014	0.1149	0.1357	0.0304	0.004	0.1045	0.0194	0.008	0.0056	0.0023	0.0013	0.024	0.0257	0.0304	0.0624	0.0225	0.0896	0.0015
12	rs11055104	13008488	0.83	0.983767787599247	0.9	0.289513196358555	0.138118894743599	0.37518193789137	0.0121	0.0187	0.027	0.0041	0.1759	0.0084	0.0071	0.0572	0.0015	0.1149	0.1357	0.0304	0.004	0.1045	0.0194	0.008	0.0056	0.0023	0.0013	0.024	0.0257	0.0304	0.0624	0.0225	0.0896	0.0015
12	rs117869445	13011576	0.84	0.914942008907111	0.9	0.289513196358555	0.152846434719074	0.422539043765051	0.0121	0.0187	0.0271	0.0041	0.1761	0.0084	0.0072	0.0572	0.0015	0.1149	0.1355	0.0304	0.004	0.1044	0.0194	0.008	0.0056	0.0023	0.0014	0.0239	0.0256	0.0304	0.0623	0.0226	0.0895	0.0015
12	rs7975873	13013826	0.84	0.914942008907111	0.9	0.289513196358555	0.141661749941232	0.371760198408926	0.0121	0.0187	0.0271	0.0041	0.1762	0.0085	0.0072	0.0572	0.0015	0.1149	0.1354	0.0304	0.004	0.1043	0.0194	0.008	0.0056	0.0023	0.0014	0.0239	0.0255	0.0304	0.0622	0.0226	0.0894	0.0016
12	rs67090443	13014573	0.84	0.914942008907111	0.9	0.289513196358555	0.146068519890446	0.371633636829433	0.0121	0.0187	0.0271	0.0041	0.1762	0.0085	0.0072	0.0572	0.0015	0.1149	0.1354	0.0304	0.004	0.1043	0.0194	0.008	0.0056	0.0023	0.0014	0.0239	0.0255	0.0304	0.0621	0.0226	0.0893	0.0016
12	rs67479013	13026620	0.84	0.914942008907111	0.9	0.289513196358555	0.155123856258234	0.349550745462972	0.0121	0.0185	0.0273	0.0043	0.1756	0.0088	0.0073	0.0573	0.0018	0.1141	0.1355	0.0306	0.0042	0.1035	0.0197	0.0082	0.0058	0.0025	0.0015	0.0238	0.0254	0.0308	0.0619	0.0233	0.0885	0.0018
12	rs7966087	13030845	0.84	0.914942008907111	0.9	0.289513196358555	0.188911927989779	0.384477122820901	0.0121	0.0185	0.0274	0.0043	0.1757	0.0089	0.0075	0.0573	0.0019	0.1136	0.1354	0.0308	0.0043	0.103	0.0198	0.0082	0.0058	0.0025	0.0016	0.0237	0.0253	0.0308	0.0614	0.0237	0.0883	0.0018
12	rs4462437	13032787	0.84	0.914942008907111	0.9	0.289513196358555	0.223445274512649	0.466659740392153	0.0121	0.0185	0.0274	0.0043	0.1759	0.009	0.0077	0.0574	0.0019	0.1136	0.1352	0.0309	0.0044	0.1027	0.0199	0.0082	0.0058	0.0025	0.0016	0.0237	0.0253	0.0308	0.0612	0.0239	0.0882	0.0018
12	rs3863345	13033985	0.85	0.849213100564478	0.9	0.289513196358555	0.310203527067266	0.529760417885937	0.0119	0.0186	0.0283	0.0047	0.1758	0.0089	0.0077	0.0575	0.002	0.1128	0.133	0.0317	0.0046	0.1023	0.0198	0.0082	0.0057	0.0025	0.0018	0.0227	0.0249	0.0314	0.0616	0.0253	0.088	0.0019
12	rs11615974	13034585	0.86	0.78654304280128	0.9	0.289513196358555	0.352033336658516	0.591654959917611	0.0116	0.0186	0.0285	0.0048	0.1772	0.0086	0.0074	0.0577	0.0019	0.1128	0.1316	0.0318	0.0044	0.1026	0.0202	0.0078	0.0054	0.0023	0.0019	0.0227	0.0249	0.0313	0.0624	0.0259	0.0873	0.0019
12	rs117722266	13034729	0.86	0.78654304280128	0.9	0.289513196358555	0.344556293289629	0.600528337276369	0.0116	0.0186	0.0285	0.0048	0.1772	0.0085	0.0074	0.0577	0.0019	0.1128	0.1315	0.0318	0.0044	0.1026	0.0203	0.0078	0.0054	0.0023	0.0019	0.0228	0.0249	0.0313	0.0625	0.0259	0.0872	0.0019
12	rs7968801	13036807	0.86	0.78654304280128	0.9	0.289513196358555	0.329288727395627	0.615915575721562	0.0115	0.0186	0.0285	0.0048	0.1775	0.0084	0.0074	0.0577	0.0019	0.1129	0.1312	0.0318	0.0043	0.1027	0.0205	0.0077	0.0053	0.0023	0.0019	0.0228	0.025	0.0312	0.0626	0.0259	0.0872	0.0019
12	rs78651908	13038247	0.87	0.726891327677376	0.9	0.289513196358555	0.343980547278063	0.606557173197669	0.0115	0.0186	0.0286	0.0048	0.1775	0.0084	0.0073	0.0578	0.0019	0.1127	0.1311	0.0318	0.0043	0.1027	0.0207	0.0077	0.0053	0.0023	0.0019	0.0228	0.0249	0.0312	0.0628	0.026	0.0871	0.0019
12	rs3863349	13038295	0.87	0.726891327677376	0.9	0.289513196358555	0.339964286784274	0.593798847147557	0.0115	0.0186	0.0286	0.0048	0.1775	0.0084	0.0074	0.0578	0.0019	0.1127	0.1311	0.0318	0.0043	0.1027	0.0207	0.0077	0.0053	0.0023	0.0019	0.0228	0.0249	0.0312	0.0628	0.026	0.0871	0.0019
12	rs2241228	13044987	0.87	0.726891327677376	0.9	0.289513196358555	0.344242188236102	0.682637514371542	0.0116	0.0185	0.0287	0.0047	0.1775	0.0083	0.0073	0.0581	0.0019	0.1121	0.1309	0.0318	0.0044	0.103	0.021	0.0075	0.0053	0.0023	0.002	0.0227	0.0248	0.0312	0.063	0.0261	0.0871	0.0018
12	rs12811512	13046211	0.87	0.726891327677376	0.9	0.289513196358555	0.363081138108496	0.745447236799092	0.0116	0.0185	0.0287	0.0047	0.1775	0.0083	0.0073	0.0581	0.0019	0.112	0.1309	0.0318	0.0044	0.1031	0.0211	0.0075	0.0052	0.0023	0.002	0.0227	0.0247	0.0312	0.063	0.0261	0.0871	0.0018
12	rs61912338	13047277	0.87	0.726891327677376	0.9	0.289513196358555	0.375014547751223	0.821724065739258	0.0115	0.0185	0.0287	0.0047	0.1776	0.0082	0.0073	0.0581	0.0019	0.112	0.1309	0.0318	0.0044	0.1031	0.0211	0.0074	0.0052	0.0023	0.002	0.0227	0.0247	0.0312	0.0631	0.0261	0.0872	0.0018
12	rs11055137	13050366	0.87	0.726891327677376	0.91	0.256642068151906	0.39255488759545	0.87935190375027	0.0113	0.0185	0.0288	0.0047	0.1778	0.0081	0.0071	0.0582	0.0019	0.1118	0.131	0.032	0.0044	0.1032	0.0211	0.0073	0.0052	0.0023	0.002	0.0227	0.0247	0.0312	0.0632	0.026	0.0873	0.0018
12	rs3782576	13050484	0.87	0.726891327677376	0.91	0.256642068151906	0.527893972319128	1.10479811688231	0.0112	0.0184	0.0287	0.0046	0.1778	0.008	0.0071	0.0582	0.0019	0.1117	0.1311	0.0321	0.0043	0.1032	0.0212	0.0072	0.0052	0.0023	0.002	0.0226	0.0246	0.0313	0.0631	0.026	0.0873	0.0018
12	rs10845667	13053909	0.93	0.429746626914861	0.91	0.256642068151906	0.737308639892566	2.54087023248409	0.0088	0.0178	0.0281	0.0043	0.1777	0.0064	0.0055	0.06	0.0015	0.1069	0.1332	0.0346	0.0043	0.1067	0.0225	0.0056	0.0045	0.002	0.0017	0.0215	0.0226	0.0324	0.0664	0.0277	0.0893	0.0014
12	rs1548837	13054317	0.93	0.429746626914861	0.91	0.256642068151906	0.604707898258061	2.26753674853294	0.0088	0.0178	0.0281	0.0043	0.1777	0.0064	0.0055	0.06	0.0015	0.1068	0.1333	0.0346	0.0043	0.1068	0.0225	0.0056	0.0045	0.002	0.0017	0.0215	0.0226	0.0324	0.0664	0.0277	0.0893	0.0014
12	rs75477394	13055428	0.93	0.429746626914861	0.91	0.256642068151906	0.626891132736799	2.25970158223769	0.0087	0.0178	0.0281	0.0043	0.1778	0.0063	0.0054	0.0602	0.0014	0.1067	0.1334	0.0346	0.0043	0.1067	0.0225	0.0056	0.0044	0.002	0.0017	0.0215	0.0226	0.0324	0.0663	0.0276	0.0893	0.0014
12	rs2075288	13061294	0.93	0.429746626914861	0.91	0.256642068151906	0.537708813465825	2.34332960526093	0.0086	0.0179	0.0282	0.0043	0.178	0.0062	0.0053	0.0607	0.0014	0.1062	0.1339	0.0348	0.0043	0.1066	0.0227	0.0056	0.0044	0.002	0.0017	0.0216	0.0226	0.0324	0.0661	0.0276	0.0893	0.0014
12	rs12366842	13061453	0.93	0.429746626914861	0.91	0.256642068151906	0.548531388444686	2.34662403929878	0.0086	0.0179	0.0282	0.0043	0.1779	0.0062	0.0053	0.0607	0.0014	0.1061	0.1338	0.0348	0.0043	0.1066	0.0227	0.0056	0.0044	0.002	0.0017	0.0216	0.0226	0.0324	0.0661	0.0276	0.0893	0.0014
12	rs78781071	13063003	0.93	0.429746626914861	0.91	0.256642068151906	0.548992777211924	2.38363413661857	0.0086	0.0179	0.0282	0.0043	0.178	0.0062	0.0053	0.0607	0.0013	0.1061	0.1338	0.0349	0.0045	0.1066	0.0227	0.0056	0.0044	0.002	0.0017	0.0216	0.0226	0.0323	0.066	0.0275	0.0893	0.0014
12	rs1640874	13065709	0.93	0.429746626914861	0.91	0.256642068151906	0.560786515333871	2.41795927956929	0.0086	0.0179	0.0282	0.0042	0.1781	0.0062	0.0053	0.0607	0.0013	0.1061	0.1337	0.0349	0.0048	0.1064	0.0229	0.0056	0.0044	0.002	0.0016	0.0217	0.0226	0.0323	0.0659	0.0275	0.0893	0.0014
12	rs1684387	13072952	0.93	0.429746626914861	0.91	0.256642068151906	0.552888881429352	2.3281460811066	0.0085	0.0179	0.0282	0.0043	0.1781	0.0061	0.0052	0.0608	0.0013	0.1062	0.1335	0.035	0.0053	0.1061	0.0231	0.0055	0.0044	0.002	0.0017	0.0217	0.0225	0.0322	0.0658	0.0274	0.0894	0.0014
12	rs12367321	13078086	0.93	0.429746626914861	0.91	0.256642068151906	0.543927559476359	2.26261659040081	0.0084	0.0179	0.0281	0.0043	0.1782	0.0061	0.0051	0.061	0.0013	0.1063	0.1335	0.0352	0.0054	0.1057	0.0231	0.0055	0.0044	0.0019	0.0017	0.0218	0.0226	0.0322	0.0657	0.0274	0.0895	0.0014
12	rs116930951	13078482	0.93	0.429746626914861	0.91	0.256642068151906	0.543927559476359	2.24185761983117	0.0084	0.0179	0.0281	0.0043	0.1782	0.0061	0.0051	0.061	0.0013	0.1063	0.1335	0.0352	0.0054	0.1057	0.0231	0.0055	0.0044	0.0019	0.0017	0.0218	0.0226	0.0322	0.0658	0.0274	0.0895	0.0014
12	rs7300100	13079933	0.93	0.429746626914861	0.91	0.256642068151906	0.55639981822929	2.25114151372013	0.0084	0.0179	0.0281	0.0043	0.1782	0.0061	0.0051	0.0611	0.0013	0.1064	0.1334	0.0353	0.0054	0.1057	0.0232	0.0055	0.0043	0.0019	0.0017	0.0218	0.0226	0.0322	0.0658	0.0274	0.0895	0.0014
12	rs11055160	13088147	0.93	0.429746626914861	0.92	0.226487429171296	0.549454348695864	2.23749042539885	0.008	0.0178	0.0282	0.0043	0.1783	0.006	0.0051	0.0617	0.0013	0.1065	0.1332	0.0354	0.0053	0.1055	0.0233	0.0054	0.0043	0.0019	0.0016	0.0214	0.0226	0.0322	0.0658	0.0272	0.09	0.0014
12	rs117672989	13089917	0.93	0.429746626914861	0.9	0.289513196358555	0.546095656284136	2.18843524696407	0.008	0.0177	0.0282	0.0043	0.1783	0.006	0.0051	0.0618	0.0013	0.1065	0.1332	0.0354	0.0054	0.1055	0.0233	0.0054	0.0043	0.0019	0.0016	0.0214	0.0226	0.0323	0.0658	0.0272	0.0901	0.0014
12	rs704225	13090831	0.93	0.429746626914861	0.9	0.289513196358555	0.521956166720553	2.06642794889699	0.008	0.0177	0.0282	0.0043	0.1783	0.006	0.0051	0.0618	0.0013	0.1065	0.1332	0.0354	0.0054	0.1055	0.0233	0.0054	0.0043	0.0019	0.0016	0.0214	0.0226	0.0323	0.0658	0.0271	0.0901	0.0014
12	rs73068710	13091573	0.93	0.429746626914861	0.9	0.289513196358555	0.517011070490328	2.01017296422917	0.008	0.0177	0.0282	0.0043	0.1783	0.006	0.0051	0.0618	0.0013	0.1065	0.1332	0.0354	0.0054	0.1056	0.0233	0.0054	0.0043	0.0019	0.0016	0.0214	0.0226	0.0323	0.0658	0.0271	0.0901	0.0014
12	rs1291349	13091656	0.93	0.429746626914861	0.9	0.289513196358555	0.524404866004998	1.99188632631765	0.0079	0.0177	0.0282	0.0043	0.1783	0.006	0.0051	0.0619	0.0013	0.1065	0.1331	0.0354	0.0055	0.1055	0.0232	0.0054	0.0043	0.0019	0.0016	0.0214	0.0226	0.0323	0.0658	0.0271	0.0901	0.0014
12	rs4763904	13092583	0.93	0.429746626914861	0.9	0.289513196358555	0.528282329483562	2.05364894146598	0.0079	0.0177	0.0282	0.0043	0.1783	0.006	0.0051	0.0619	0.0013	0.1065	0.1332	0.0353	0.0055	0.1056	0.0232	0.0054	0.0043	0.0019	0.0016	0.0214	0.0226	0.0322	0.0657	0.0271	0.0901	0.0014
12	rs1291345	13093342	0.93	0.429746626914861	0.9	0.289513196358555	0.569138876579898	2.09129620786338	0.0079	0.0178	0.0282	0.0043	0.1783	0.006	0.0051	0.062	0.0013	0.1064	0.1331	0.0353	0.0055	0.1056	0.0233	0.0054	0.0043	0.0019	0.0016	0.0213	0.0226	0.0322	0.0657	0.0271	0.0902	0.0014
12	rs704226	13094335	0.95	0.352537935866182	0.9	0.289513196358555	0.491372275867988	1.5091749769816	0.0075	0.0178	0.0271	0.0047	0.1751	0.0059	0.0053	0.0635	0.0011	0.1056	0.1348	0.0349	0.0057	0.104	0.0231	0.0056	0.0049	0.0016	0.0015	0.0211	0.0228	0.0321	0.0666	0.0271	0.0931	0.0013
12	rs2277397	13094854	0.96	0.3177447436144	0.9	0.289513196358555	0.478325416221122	1.26995797384542	0.0072	0.0176	0.026	0.0046	0.1741	0.0059	0.0052	0.0651	0.001	0.1052	0.1376	0.0345	0.0057	0.1047	0.0222	0.0056	0.005	0.0014	0.0014	0.0206	0.0227	0.0316	0.0672	0.0263	0.0945	0.0012
12	rs17212430	13096761	0.98	0.255415240389183	0.9	0.289513196358555	0.533798615451434	0.875142279501605	0.007	0.0184	0.0239	0.0043	0.1711	0.0055	0.0049	0.0668	7e-04	0.1033	0.1439	0.0336	0.0054	0.1081	0.0203	0.0052	0.005	9e-04	0.001	0.0207	0.0221	0.0309	0.0685	0.0246	0.0965	9e-04
12	rs7134402	13097327	0.98	0.255415240389183	0.9	0.289513196358555	0.476721919957177	0.732217422204701	0.007	0.0184	0.0238	0.0043	0.1711	0.0055	0.0049	0.0669	7e-04	0.1033	0.144	0.0336	0.0054	0.1082	0.0203	0.0052	0.005	8e-04	0.001	0.0208	0.0221	0.0309	0.0685	0.0246	0.0966	9e-04
12	rs7138555	13098264	0.98	0.255415240389183	0.9	0.289513196358555	0.409813347645602	0.664671409777477	0.007	0.0184	0.0238	0.0043	0.1711	0.0055	0.005	0.0669	7e-04	0.1033	0.1441	0.0336	0.0054	0.1082	0.0203	0.0052	0.0051	8e-04	0.001	0.0208	0.0221	0.0309	0.0686	0.0246	0.0966	9e-04
12	rs149059133	13102576	0.99	0.227721472602965	0.9	0.289513196358555	0.515794305458955	0.616492582190746	0.0068	0.0185	0.023	0.0043	0.1715	0.0051	0.0047	0.0665	6e-04	0.1032	0.146	0.0337	0.0054	0.1083	0.0191	0.005	0.0052	9e-04	9e-04	0.0208	0.0218	0.0307	0.0701	0.0235	0.0979	9e-04
12	rs3741822	13103266	0.99	0.227721472602965	0.89	0.325204496311925	0.49582169762747	0.608426136979839	0.0068	0.0185	0.023	0.0043	0.1715	0.0051	0.0047	0.0665	6e-04	0.1032	0.146	0.0336	0.0054	0.1083	0.0191	0.005	0.0052	9e-04	9e-04	0.0208	0.0218	0.0307	0.0701	0.0235	0.0979	9e-04
12	rs76522851	13104138	0.99	0.227721472602965	0.89	0.325204496311925	0.492498469278205	0.610584326013425	0.0068	0.0185	0.0229	0.0043	0.1715	0.0051	0.0047	0.0665	6e-04	0.1032	0.146	0.0336	0.0054	0.1083	0.019	0.005	0.0052	9e-04	9e-04	0.0208	0.0218	0.0307	0.0701	0.0235	0.0979	9e-04
12	rs4298990	13109958	0.99	0.227721472602965	0.89	0.325204496311925	0.442288056758065	0.573720329109942	0.0068	0.0185	0.0229	0.0043	0.1715	0.0051	0.0046	0.0665	6e-04	0.1032	0.1462	0.0336	0.0054	0.1084	0.019	0.005	0.0053	9e-04	9e-04	0.0208	0.0218	0.0307	0.0701	0.0234	0.0979	9e-04
12	rs7315391	13112000	0.99	0.227721472602965	0.89	0.325204496311925	0.450463249509642	0.569328374448253	0.0068	0.0185	0.0228	0.0043	0.1715	0.0051	0.0045	0.0664	6e-04	0.1035	0.1462	0.0337	0.0054	0.1084	0.019	0.005	0.0053	9e-04	9e-04	0.0208	0.0217	0.0307	0.0701	0.0234	0.0979	9e-04
12	rs73068758	13113794	0.99	0.227721472602965	0.89	0.325204496311925	0.45919589451922	0.588656643693705	0.0068	0.0185	0.0229	0.0043	0.1715	0.0051	0.0045	0.0664	6e-04	0.1035	0.1463	0.0337	0.0053	0.1084	0.019	0.0049	0.0053	9e-04	9e-04	0.0208	0.0217	0.0307	0.0701	0.0234	0.0979	9e-04
12	rs1291367	13117994	0.99	0.227721472602965	0.89	0.325204496311925	0.465936311547003	0.600384968400536	0.0068	0.0186	0.0228	0.0042	0.1717	0.0051	0.0044	0.0664	6e-04	0.1036	0.1465	0.0337	0.0053	0.1084	0.019	0.0048	0.0053	9e-04	8e-04	0.0208	0.0217	0.0307	0.0701	0.0235	0.0979	9e-04
12	rs7965036	13123769	0.99	0.227721472602965	0.89	0.325204496311925	0.4330101782305	0.56339110917095	0.0068	0.0186	0.0226	0.0042	0.172	0.005	0.0041	0.0661	6e-04	0.1039	0.1469	0.0337	0.0053	0.1084	0.019	0.0048	0.0054	9e-04	8e-04	0.0208	0.0217	0.0307	0.0699	0.0236	0.0978	9e-04
12	rs17820788	13125834	0.99	0.227721472602965	0.89	0.325204496311925	0.443833887757162	0.538399195328772	0.0068	0.0186	0.0226	0.0042	0.172	0.005	0.0041	0.0661	6e-04	0.1039	0.147	0.0337	0.0053	0.1084	0.019	0.0048	0.0054	9e-04	8e-04	0.0208	0.0217	0.0307	0.0699	0.0236	0.0978	9e-04
12	rs13479	13128058	0.99	0.227721472602965	0.89	0.325204496311925	0.442703980606791	0.511347639239443	0.0068	0.0186	0.0226	0.0042	0.172	0.005	0.0041	0.066	6e-04	0.1039	0.147	0.0337	0.0053	0.1084	0.019	0.0048	0.0054	9e-04	8e-04	0.0207	0.0217	0.0307	0.0699	0.0236	0.0978	9e-04
12	rs1941	13128263	0.99	0.227721472602965	0.89	0.325204496311925	0.440092804029662	0.504468240767327	0.0068	0.0186	0.0226	0.0042	0.172	0.005	0.0041	0.066	6e-04	0.1039	0.147	0.0337	0.0053	0.1084	0.019	0.0048	0.0054	9e-04	8e-04	0.0207	0.0217	0.0307	0.0699	0.0236	0.0978	9e-04
12	rs80087909	13140338	0.99	0.227721472602965	0.89	0.325204496311925	0.426101065030791	0.51038310376115	0.0068	0.0187	0.0224	0.0041	0.1721	0.0049	0.004	0.0657	6e-04	0.104	0.1477	0.0336	0.0053	0.1087	0.0188	0.0048	0.0053	0.001	8e-04	0.0206	0.0217	0.0306	0.0699	0.0236	0.0978	0.001
12	rs862204	13141452	0.99	0.227721472602965	0.89	0.325204496311925	0.421564310477736	0.519495509115706	0.0067	0.0187	0.0224	0.0041	0.1721	0.0049	0.004	0.0657	5e-04	0.1041	0.1477	0.0336	0.0053	0.1087	0.0188	0.0048	0.0053	0.001	8e-04	0.0206	0.0217	0.0306	0.0699	0.0236	0.0978	0.001
12	rs3782568	13145457	0.99	0.227721472602965	0.89	0.325204496311925	0.416763280854011	0.497202017307601	0.0067	0.0187	0.0222	0.004	0.1722	0.0049	0.004	0.0656	5e-04	0.1041	0.1479	0.0336	0.0053	0.1087	0.0188	0.0048	0.0053	0.001	7e-04	0.0206	0.0216	0.0307	0.0699	0.0237	0.0979	0.001
12	rs117471888	13147428	0.99	0.227721472602965	0.89	0.325204496311925	0.422260700991942	0.492145365419294	0.0067	0.0187	0.0222	0.004	0.1722	0.0049	0.004	0.0656	5e-04	0.1042	0.148	0.0336	0.0053	0.1087	0.0187	0.0048	0.0053	0.0011	7e-04	0.0206	0.0216	0.0307	0.07	0.0237	0.0979	0.001
12	rs1291362	13154911	0.99	0.227721472602965	0.89	0.325204496311925	0.41653259822171	0.464103744042763	0.0067	0.0188	0.0221	0.0039	0.1722	0.0049	0.0039	0.0654	5e-04	0.1043	0.1481	0.0336	0.0053	0.1086	0.0186	0.0048	0.0053	0.0012	6e-04	0.0206	0.0216	0.0306	0.0702	0.0237	0.0981	0.001
12	rs1291361	13155166	0.99	0.227721472602965	0.89	0.325204496311925	0.413711908821071	0.467467658461391	0.0067	0.0188	0.0221	0.0039	0.1722	0.0049	0.0039	0.0654	5e-04	0.1043	0.1481	0.0337	0.0053	0.1086	0.0186	0.0048	0.0053	0.0012	6e-04	0.0206	0.0216	0.0306	0.0702	0.0237	0.098	0.001
12	rs77717009	13169260	0.99	0.227721472602965	0.89	0.325204496311925	0.392442950626764	0.43782194431907	0.0067	0.0189	0.022	0.0039	0.1723	0.0048	0.0039	0.0654	5e-04	0.1043	0.1481	0.0336	0.0053	0.1085	0.0186	0.0049	0.0053	0.0012	6e-04	0.0207	0.0216	0.0306	0.0702	0.0236	0.098	0.001
12	rs76005710	13181472	0.99	0.227721472602965	0.9	0.289513196358555	0.392051298130605	0.388571666140115	0.0067	0.0189	0.0219	0.0039	0.1723	0.0048	0.0039	0.0655	5e-04	0.1042	0.1482	0.0336	0.0053	0.1085	0.0184	0.0051	0.0053	0.0012	6e-04	0.0208	0.0217	0.0306	0.0702	0.0236	0.098	0.001
12	rs1471839	13183951	0.99	0.227721472602965	0.9	0.289513196358555	0.38398294937805	0.381924177883476	0.0068	0.0189	0.0219	0.0039	0.1723	0.0047	0.0039	0.0655	5e-04	0.1042	0.1483	0.0336	0.0053	0.1085	0.0183	0.0051	0.0053	0.0012	6e-04	0.0208	0.0217	0.0305	0.0702	0.0236	0.098	0.001
12	rs1471838	13184050	0.99	0.227721472602965	0.9	0.289513196358555	0.383263728912434	0.379757912824782	0.0068	0.0189	0.0219	0.0039	0.1723	0.0048	0.0039	0.0655	5e-04	0.1042	0.1483	0.0336	0.0053	0.1085	0.0183	0.0051	0.0053	0.0012	6e-04	0.0208	0.0217	0.0305	0.0703	0.0236	0.098	0.001
12	rs2087052	13189747	1	0.202230525110681	0.89	0.325204496311925	0.420752577860702	0.346693607835609	0.0067	0.0193	0.0213	0.0034	0.1726	0.0043	0.0038	0.066	5e-04	0.1045	0.1503	0.0337	0.0051	0.108	0.0174	0.0048	0.0051	0.0013	6e-04	0.0219	0.0218	0.0302	0.0704	0.0228	0.0979	0.001
12	rs4540916	13191995	1	0.202230525110681	0.89	0.325204496311925	0.387366877288077	0.306465094689574	0.0067	0.0194	0.0212	0.0033	0.1726	0.0042	0.0037	0.0662	4e-04	0.1045	0.1509	0.0338	0.0051	0.1078	0.0172	0.0048	0.0051	0.0013	6e-04	0.0222	0.0218	0.0301	0.0704	0.0226	0.0979	0.001
12	rs116984772	13200105	1	0.202230525110681	0.89	0.325204496311925	0.392890795170031	0.323840131208967	0.0067	0.0195	0.0211	0.0032	0.1726	0.004	0.0037	0.0662	4e-04	0.1046	0.1511	0.0339	0.005	0.1078	0.0171	0.0048	0.005	0.0013	6e-04	0.0223	0.0218	0.03	0.0704	0.0226	0.0979	0.001
12	rs117039796	13211471	1	0.202230525110681	0.89	0.325204496311925	0.374467847481302	0.303597103150958	0.0067	0.0195	0.0211	0.0032	0.1726	0.004	0.0037	0.0662	4e-04	0.1046	0.1512	0.0339	0.005	0.1078	0.0171	0.0048	0.005	0.0013	6e-04	0.0223	0.0218	0.0299	0.0704	0.0226	0.0979	0.001
12	rs11055218	13212226	1	0.202230525110681	0.89	0.325204496311925	0.36750599775223	0.301570504342006	0.0067	0.0195	0.0211	0.0032	0.1726	0.004	0.0037	0.0662	4e-04	0.1046	0.1512	0.0339	0.005	0.1078	0.0171	0.0048	0.005	0.0013	6e-04	0.0223	0.0218	0.0299	0.0704	0.0226	0.0979	0.001
12	rs1386003	13213682	1	0.202230525110681	0.89	0.325204496311925	0.371577120496086	0.303597103150958	0.0067	0.0195	0.0211	0.0032	0.1726	0.004	0.0037	0.0662	4e-04	0.1046	0.1512	0.0339	0.005	0.1078	0.017	0.0048	0.005	0.0013	6e-04	0.0223	0.0218	0.0299	0.0704	0.0226	0.0979	0.001
12	rs117688503	13215613	1	0.202230525110681	0.89	0.325204496311925	0.37272113698043	0.291852805246618	0.0067	0.0195	0.0211	0.0033	0.1726	0.004	0.0037	0.0661	4e-04	0.1046	0.1512	0.0339	0.005	0.1078	0.017	0.0048	0.005	0.0013	6e-04	0.0223	0.0218	0.0299	0.0704	0.0226	0.098	0.001
12	rs11055226	13222535	1	0.202230525110681	0.89	0.325204496311925	0.345971600194898	0.295515270054933	0.0067	0.0195	0.0212	0.0033	0.1727	0.0043	0.0038	0.0658	4e-04	0.1048	0.1513	0.0339	0.005	0.1079	0.017	0.0049	0.005	0.0013	6e-04	0.0224	0.0218	0.0299	0.0698	0.0226	0.098	0.001
12	rs1316824	13227541	1	0.202230525110681	0.89	0.325204496311925	0.326685757049695	0.306106154812326	0.0066	0.0197	0.0213	0.0034	0.1729	0.0051	0.004	0.0658	4e-04	0.1047	0.1514	0.034	0.005	0.1079	0.0169	0.005	0.0051	0.0013	6e-04	0.0225	0.0218	0.0299	0.0681	0.0226	0.098	0.001
12	rs3736209	13229306	1	0.202230525110681	0.89	0.325204496311925	0.315731184207025	0.27121082374264	0.0066	0.0197	0.0212	0.0034	0.1729	0.0051	0.004	0.0658	4e-04	0.1047	0.1513	0.034	0.005	0.108	0.0169	0.005	0.0051	0.0013	6e-04	0.0225	0.0218	0.0299	0.0681	0.0226	0.098	0.001
12	rs1486326	13235944	1	0.202230525110681	0.89	0.325204496311925	0.319293835290506	0.28025007722572	0.0066	0.0197	0.0212	0.0034	0.1727	0.0051	0.004	0.0658	5e-04	0.1046	0.1514	0.034	0.005	0.108	0.0169	0.005	0.0051	0.0013	6e-04	0.0225	0.0219	0.0299	0.0681	0.0226	0.098	0.001
12	rs1872626	13240597	1	0.202230525110681	0.89	0.325204496311925	0.322320887104834	0.290203331382721	0.0065	0.0197	0.0212	0.0034	0.1726	0.0051	0.004	0.0658	5e-04	0.1046	0.1515	0.034	0.005	0.1079	0.0169	0.005	0.0051	0.0013	6e-04	0.0226	0.0219	0.0299	0.068	0.0226	0.098	0.001
12	rs2306765	13243647	1	0.202230525110681	0.89	0.325204496311925	0.347232169326247	0.311743930993851	0.0065	0.0198	0.0212	0.0033	0.1719	0.0051	0.004	0.0659	5e-04	0.1048	0.1519	0.0341	0.0051	0.1076	0.0166	0.0048	0.0051	0.0014	7e-04	0.0227	0.022	0.0298	0.0683	0.0225	0.0979	0.0011
12	rs7308029	13257838	1	0.202230525110681	0.89	0.325204496311925	0.358737197924062	0.151955488423524	0.0065	0.0201	0.021	0.0032	0.1683	0.0055	0.004	0.0667	9e-04	0.1056	0.153	0.0342	0.0053	0.1059	0.0154	0.0053	0.0054	0.0017	9e-04	0.0237	0.0228	0.0291	0.0695	0.0221	0.0971	0.0015
12	rs61912802	13257875	1	0.202230525110681	0.89	0.325204496311925	0.359379051931816	0.154623866827518	0.0065	0.0201	0.021	0.0032	0.1683	0.0055	0.004	0.0667	9e-04	0.1056	0.153	0.0342	0.0053	0.1059	0.0154	0.0053	0.0054	0.0017	9e-04	0.0237	0.0228	0.0291	0.0695	0.0221	0.0971	0.0015
12	rs12427224	13267703	1	0.202230525110681	0.89	0.325204496311925	0.366910826369228	0.178561187598278	0.0063	0.0201	0.021	0.0032	0.1683	0.0055	0.004	0.0667	9e-04	0.1056	0.1529	0.0342	0.0053	0.106	0.0154	0.0053	0.0054	0.0017	9e-04	0.0237	0.0229	0.0291	0.0696	0.0221	0.0971	0.0015
12	rs55729386	13269208	1	0.202230525110681	0.89	0.325204496311925	0.36442727365728	0.186667144568023	0.0063	0.0201	0.021	0.0032	0.1683	0.0055	0.004	0.0667	9e-04	0.1056	0.1529	0.0342	0.0053	0.106	0.0154	0.0053	0.0054	0.0017	9e-04	0.0237	0.0229	0.0291	0.0696	0.0221	0.0971	0.0015
12	rs11055244	13269412	1	0.202230525110681	0.89	0.325204496311925	0.366424234841293	0.186973510486135	0.0063	0.0201	0.021	0.0032	0.1683	0.0055	0.004	0.0667	9e-04	0.1056	0.1529	0.0342	0.0053	0.106	0.0154	0.0053	0.0054	0.0017	9e-04	0.0237	0.0229	0.0291	0.0695	0.0221	0.0971	0.0015
12	rs3962606	13279148	1	0.202230525110681	0.89	0.325204496311925	0.346234023336814	0.152716186488065	0.0063	0.0202	0.0208	0.0033	0.1675	0.0056	0.0041	0.0666	0.001	0.1057	0.1537	0.034	0.0053	0.1055	0.0152	0.0055	0.0054	0.0018	0.001	0.024	0.0231	0.0286	0.0695	0.022	0.0976	0.0016
12	rs74587167	13285371	1	0.202230525110681	0.89	0.325204496311925	0.355270732558081	0.146950423744649	0.0062	0.0203	0.0206	0.0032	0.1671	0.0056	0.0041	0.0662	0.0011	0.1057	0.154	0.0341	0.0053	0.1054	0.0152	0.0056	0.0053	0.0018	0.001	0.0239	0.0232	0.0284	0.0697	0.0222	0.0977	0.0016
12	rs12833472	13285981	1	0.202230525110681	0.89	0.325204496311925	0.355749672573723	0.143678453793877	0.0062	0.0203	0.0206	0.0033	0.1671	0.0056	0.0041	0.0663	0.0011	0.1056	0.154	0.0341	0.0053	0.1054	0.0152	0.0056	0.0054	0.0018	9e-04	0.024	0.0232	0.0284	0.0697	0.0222	0.0977	0.0016
12	rs117539660	13302532	1	0.202230525110681	0.89	0.325204496311925	0.361415474784446	0.13077171605386	0.0062	0.0204	0.0205	0.0033	0.167	0.0056	0.0041	0.0663	0.0011	0.1056	0.154	0.034	0.0053	0.1054	0.0151	0.0057	0.0054	0.0018	0.001	0.024	0.0232	0.0283	0.0697	0.0223	0.0977	0.0016
12	rs61912817	13303095	1	0.202230525110681	0.89	0.325204496311925	0.360503713702192	0.127370324927929	0.0062	0.0204	0.0205	0.0033	0.167	0.0056	0.0041	0.0663	0.0011	0.1056	0.154	0.034	0.0053	0.1054	0.0151	0.0057	0.0054	0.0018	0.001	0.024	0.0232	0.0282	0.0697	0.0223	0.0977	0.0016
12	rs78720192	13306942	1	0.202230525110681	0.89	0.325204496311925	0.365290139111761	0.148455028124597	0.0062	0.0204	0.0204	0.0033	0.1669	0.0057	0.0042	0.0663	0.0011	0.1056	0.154	0.034	0.0053	0.1054	0.0151	0.0057	0.0054	0.0019	0.001	0.024	0.0232	0.0282	0.0697	0.0223	0.0977	0.0017
12	rs117660808	13319380	1	0.202230525110681	0.89	0.325204496311925	0.357615371286158	0.150911752819125	0.0063	0.0203	0.0204	0.0033	0.1667	0.0057	0.0042	0.0663	0.0012	0.1056	0.154	0.034	0.0053	0.1053	0.0151	0.0058	0.0054	0.0019	0.001	0.0241	0.0233	0.0281	0.0696	0.0223	0.0976	0.0017
12	rs117685259	13319685	1	0.202230525110681	0.89	0.325204496311925	0.356015893767709	0.146762737124502	0.0063	0.0204	0.0204	0.0033	0.1667	0.0057	0.0042	0.0663	0.0012	0.1056	0.154	0.0341	0.0053	0.1053	0.0151	0.0058	0.0054	0.0019	0.001	0.0241	0.0233	0.0281	0.0696	0.0224	0.0976	0.0017
12	rs117124940	13320841	1	0.202230525110681	0.89	0.325204496311925	0.350658103419934	0.149870600827366	0.0063	0.0204	0.0204	0.0033	0.1667	0.0057	0.0042	0.0663	0.0012	0.1056	0.154	0.034	0.0053	0.1053	0.0152	0.0058	0.0054	0.0019	0.001	0.0241	0.0233	0.0281	0.0695	0.0224	0.0975	0.0017
12	rs74063254	13322171	1	0.202230525110681	0.89	0.325204496311925	0.346654114323421	0.148360828589878	0.0063	0.0204	0.0204	0.0033	0.1667	0.0057	0.0042	0.0663	0.0012	0.1056	0.154	0.0341	0.0053	0.1053	0.0152	0.0058	0.0054	0.0019	0.001	0.0241	0.0233	0.0281	0.0695	0.0223	0.0975	0.0017
12	rs11055258	13322867	1	0.202230525110681	0.89	0.325204496311925	0.349022030578405	0.143864704229417	0.0063	0.0204	0.0204	0.0033	0.1667	0.0057	0.0042	0.0663	0.0012	0.1056	0.1541	0.034	0.0053	0.1053	0.0151	0.0058	0.0054	0.0019	0.001	0.0241	0.0233	0.0281	0.0695	0.0223	0.0975	0.0017
12	rs11055270	13331931	1	0.202230525110681	0.89	0.325204496311925	0.401109178208519	0.162143937391934	0.0064	0.0204	0.0205	0.0033	0.1663	0.0057	0.0042	0.0662	0.0013	0.1055	0.1542	0.0341	0.0054	0.1053	0.0152	0.0059	0.0054	0.002	0.001	0.0242	0.0233	0.0281	0.0693	0.0224	0.0974	0.0018
12	rs10845710	13335670	1	0.202230525110681	0.89	0.325204496311925	0.27690804543134	0.14648136960889	0.0067	0.0209	0.0212	0.0034	0.1641	0.0059	0.0044	0.065	0.0017	0.1047	0.1545	0.034	0.0058	0.1046	0.0165	0.0064	0.0055	0.0025	0.0012	0.0251	0.0234	0.028	0.0672	0.0227	0.0969	0.0022
12	rs117554569	13341032	0.99	0.227721472602965	0.89	0.325204496311925	0.244241880251233	0.156156087589922	0.0069	0.0209	0.0213	0.0034	0.1633	0.006	0.0046	0.0648	0.0019	0.1051	0.1543	0.0339	0.0058	0.1045	0.017	0.0066	0.0056	0.0026	0.0012	0.0253	0.0237	0.0281	0.0665	0.0227	0.0965	0.0023
12	rs11055273	13341209	0.99	0.227721472602965	0.89	0.325204496311925	0.244024052995977	0.151196152137267	0.0069	0.0209	0.0213	0.0034	0.1633	0.006	0.0046	0.0648	0.0019	0.1051	0.1543	0.0339	0.0058	0.1045	0.017	0.0066	0.0056	0.0026	0.0012	0.0253	0.0237	0.0281	0.0665	0.0227	0.0965	0.0023
12	rs7968135	13344982	0.99	0.227721472602965	0.89	0.325204496311925	0.245026943378513	0.1696904163356	0.0069	0.0209	0.0213	0.0035	0.1632	0.0061	0.0046	0.0648	0.0018	0.105	0.1543	0.0339	0.0059	0.1046	0.017	0.0067	0.0056	0.0026	0.0012	0.0252	0.0237	0.0281	0.0665	0.0227	0.0964	0.0024
12	rs12367990	13347567	0.99	0.227721472602965	0.89	0.325204496311925	0.242936520302616	0.18912286330841	0.0069	0.0208	0.0213	0.0035	0.163	0.0061	0.0047	0.0648	0.0018	0.1051	0.1543	0.0338	0.0059	0.1045	0.0171	0.0067	0.0056	0.0026	0.0012	0.0252	0.0237	0.0281	0.0664	0.0227	0.0964	0.0024
12	rs34537498	13349036	0.99	0.227721472602965	0.89	0.325204496311925	0.249898759031786	0.205558147020254	0.0069	0.0208	0.0213	0.0035	0.1628	0.0061	0.0047	0.0648	0.0018	0.1051	0.1544	0.0339	0.0059	0.1045	0.0171	0.0067	0.0056	0.0027	0.0012	0.0253	0.0237	0.0281	0.0662	0.0227	0.0964	0.0024
12	rs75394368	13352977	0.99	0.227721472602965	0.89	0.325204496311925	0.242285283781133	0.210854034223391	0.007	0.0208	0.0213	0.0036	0.1627	0.0062	0.0049	0.065	0.0018	0.1051	0.1547	0.0338	0.0059	0.1043	0.0173	0.0068	0.0057	0.0027	0.0013	0.0253	0.0236	0.0281	0.0655	0.0224	0.0966	0.0024
12	rs10845713	13355925	0.99	0.227721472602965	0.89	0.325204496311925	0.241505070507579	0.220282308031626	0.007	0.0208	0.0213	0.0036	0.1627	0.0062	0.0049	0.065	0.0018	0.1051	0.1548	0.0338	0.0059	0.1043	0.0173	0.0068	0.0057	0.0027	0.0013	0.0253	0.0237	0.0281	0.0653	0.0223	0.0966	0.0024
12	rs11608741	13362446	0.99	0.227721472602965	0.89	0.325204496311925	0.252021784109093	0.20798869413567	0.0071	0.0207	0.0213	0.0036	0.1626	0.0063	0.0049	0.065	0.0018	0.1053	0.1553	0.0335	0.0059	0.1043	0.0175	0.0069	0.0057	0.0027	0.0013	0.0254	0.0238	0.0282	0.0648	0.0215	0.0969	0.0024
12	rs10845716	13362818	0.99	0.227721472602965	0.89	0.325204496311925	0.291862423973901	0.2803665557511	0.0072	0.0207	0.0212	0.0036	0.1624	0.0063	0.0049	0.065	0.0018	0.1057	0.1555	0.0333	0.0059	0.1045	0.0176	0.0069	0.0056	0.0027	0.0013	0.0254	0.024	0.0282	0.0649	0.0205	0.097	0.0024
12	rs34412222	13366504	0.98	0.255415240389183	0.89	0.325204496311925	0.101440109022838	0.0643604274852691	0.0076	0.0202	0.0194	0.0039	0.158	0.006	0.0059	0.0655	0.0021	0.1061	0.1535	0.031	0.0056	0.1076	0.0188	0.0069	0.0053	0.0023	0.0015	0.026	0.0267	0.0288	0.0643	0.0207	0.0979	0.0029
12	rs10505771	13370961	0.98	0.255415240389183	0.89	0.325204496311925	0.0902363677745617	0.0536349935677788	0.0076	0.0202	0.0194	0.0039	0.1579	0.006	0.0059	0.0655	0.0021	0.1061	0.1534	0.0309	0.0056	0.1077	0.0189	0.0069	0.0053	0.0023	0.0015	0.026	0.0268	0.0288	0.0643	0.0207	0.0979	0.0029
12	rs78718727	13375068	0.98	0.255415240389183	0.89	0.325204496311925	0.0865664477445525	0.0644963240392324	0.0076	0.0202	0.0193	0.004	0.1577	0.006	0.0059	0.0655	0.0021	0.1061	0.1535	0.0307	0.0056	0.1078	0.0189	0.0069	0.0053	0.0024	0.0015	0.026	0.0269	0.0288	0.0642	0.0207	0.098	0.0029
12	rs4494382	13380338	0.98	0.255415240389183	0.89	0.325204496311925	0.0651675113200512	0.0448640863199299	0.0077	0.0202	0.0192	0.004	0.1574	0.006	0.0059	0.0656	0.0021	0.1062	0.1537	0.0306	0.0056	0.108	0.019	0.0069	0.0053	0.0024	0.0015	0.026	0.027	0.0289	0.064	0.0206	0.0981	0.0029
12	rs11055290	13380419	0.98	0.255415240389183	0.89	0.325204496311925	0.0622368254796216	0.0435364726885953	0.0077	0.0202	0.0192	0.004	0.1575	0.006	0.0059	0.0656	0.0021	0.1063	0.1536	0.0306	0.0056	0.1079	0.019	0.0069	0.0052	0.0024	0.0015	0.026	0.027	0.0289	0.064	0.0207	0.0982	0.0029
12	rs11055295	13382117	0.98	0.255415240389183	0.89	0.325204496311925	0.0737739660434447	0.0597464449684687	0.0077	0.0202	0.0192	0.004	0.1574	0.0059	0.0059	0.0657	0.0021	0.1062	0.1537	0.0305	0.0056	0.1079	0.019	0.0069	0.0052	0.0024	0.0015	0.026	0.027	0.0289	0.0639	0.0206	0.0983	0.0029
12	rs12316815	13385707	0.97	0.285396128624663	0.89	0.325204496311925	0.0691800045477947	0.0174543109489232	0.0078	0.0202	0.0193	0.004	0.1563	0.0056	0.0062	0.0663	0.0024	0.1067	0.1535	0.0303	0.0053	0.1082	0.0191	0.0067	0.005	0.0024	0.0015	0.026	0.0272	0.0289	0.0633	0.0211	0.0987	0.0029
12	rs12368093	13403073	0.96	0.3177447436144	0.89	0.325204496311925	0.157489046929518	0.03982596682484	0.0081	0.0204	0.0188	0.004	0.1547	0.0052	0.0071	0.0679	0.0023	0.1073	0.1542	0.0293	0.0046	0.1085	0.0191	0.0066	0.0048	0.0022	0.0013	0.0257	0.0276	0.0299	0.0623	0.0209	0.0994	0.0026
12	rs2417263	13403367	0.96	0.3177447436144	0.89	0.325204496311925	0.152579810529564	0.0391672998305156	0.0081	0.0204	0.0188	0.004	0.1546	0.0052	0.0071	0.068	0.0023	0.1073	0.1542	0.0293	0.0047	0.1085	0.0191	0.0066	0.0048	0.0022	0.0013	0.0257	0.0276	0.0299	0.0623	0.0209	0.0994	0.0026
12	rs78807457	13405140	0.96	0.3177447436144	0.89	0.325204496311925	0.16142052529223	0.0285545245579515	0.0081	0.0205	0.0188	0.004	0.154	0.0052	0.0071	0.0681	0.0022	0.1073	0.1542	0.0293	0.0047	0.1085	0.0191	0.0065	0.0048	0.0022	0.0012	0.0258	0.0277	0.0299	0.0624	0.0209	0.0997	0.0026
12	rs71457189	13405378	0.96	0.3177447436144	0.89	0.325204496311925	0.159772633728271	0.0225937199050502	0.0081	0.0205	0.0188	0.004	0.154	0.0052	0.0071	0.0681	0.0022	0.1073	0.1543	0.0293	0.0046	0.1085	0.0191	0.0065	0.0048	0.0022	0.0012	0.0258	0.0277	0.0299	0.0624	0.0209	0.0998	0.0026
12	rs10845727	13406688	0.96	0.3177447436144	0.88	0.363814363818289	0.159909578894216	0.0243606587246182	0.0081	0.0205	0.0188	0.004	0.1537	0.0052	0.0071	0.0681	0.0022	0.1074	0.1543	0.0293	0.0046	0.1085	0.0192	0.0066	0.0048	0.0022	0.0012	0.0258	0.0277	0.0299	0.0624	0.0209	0.0999	0.0026
12	rs74935714	13410443	0.96	0.3177447436144	0.88	0.363814363818289	0.154754100962571	0.0184382608912496	0.0082	0.0205	0.0184	0.004	0.1538	0.0053	0.0071	0.0685	0.0022	0.1074	0.1543	0.029	0.0044	0.1085	0.0193	0.0068	0.0048	0.0021	0.0012	0.0258	0.0277	0.0301	0.0625	0.0208	0.0995	0.0026
12	rs4415858	13418859	0.96	0.3177447436144	0.88	0.363814363818289	0.157048202246783	0.020083339328923	0.0082	0.0205	0.0183	0.004	0.1539	0.0053	0.0071	0.0687	0.0021	0.1074	0.1543	0.0289	0.0042	0.1084	0.0194	0.0068	0.0047	0.0021	0.0012	0.0259	0.0278	0.0303	0.0626	0.0208	0.0996	0.0026
12	rs7959579	13423186	0.96	0.3177447436144	0.88	0.363814363818289	0.143389114085371	0.0199635668090108	0.0082	0.0205	0.0182	0.004	0.154	0.0053	0.0071	0.0688	0.0021	0.1074	0.1542	0.0287	0.0041	0.1082	0.0195	0.0068	0.0047	0.0021	0.0011	0.026	0.0279	0.0305	0.0626	0.0208	0.0996	0.0026
12	rs11055328	13426111	0.96	0.3177447436144	0.88	0.363814363818289	0.145614499501498	0.0174543109489232	0.0082	0.0206	0.018	0.004	0.1539	0.0052	0.007	0.0689	0.0021	0.1074	0.1541	0.0286	0.004	0.1082	0.0195	0.0069	0.0046	0.0021	0.0012	0.026	0.0279	0.0308	0.0627	0.0208	0.0996	0.0026
12	rs10845734	13435651	0.96	0.3177447436144	0.88	0.363814363818289	0.129586992904653	0.0157430382817303	0.0083	0.0207	0.018	0.0039	0.154	0.0052	0.007	0.0691	0.0019	0.1076	0.1539	0.0285	0.0038	0.1083	0.0196	0.0068	0.0046	0.002	0.0011	0.026	0.028	0.0311	0.0627	0.0208	0.0997	0.0025
12	rs75159181	13437496	0.96	0.3177447436144	0.88	0.363814363818289	0.127752097047658	0.0191739824496588	0.0083	0.0207	0.018	0.0039	0.154	0.0052	0.007	0.0691	0.0019	0.1076	0.1539	0.0285	0.0038	0.1082	0.0195	0.0068	0.0046	0.0019	0.0011	0.026	0.0281	0.0312	0.0627	0.0208	0.0997	0.0025
12	rs34853801	13448558	0.96	0.3177447436144	0.88	0.363814363818289	0.116450837799376	0.0179429805605506	0.0083	0.0208	0.018	0.0039	0.1538	0.0051	0.007	0.0693	0.0018	0.1077	0.1542	0.0284	0.0037	0.1079	0.0195	0.0067	0.0046	0.002	0.0012	0.026	0.0282	0.0315	0.0628	0.0208	0.0996	0.0024
12	rs10845742	13452949	0.96	0.3177447436144	0.88	0.363814363818289	0.115237592303731	0.0187463260199467	0.0084	0.0208	0.018	0.0038	0.1536	0.0051	0.0071	0.0693	0.0018	0.1077	0.1543	0.0283	0.0036	0.1078	0.0196	0.0067	0.0046	0.002	0.0012	0.0261	0.0282	0.0315	0.0628	0.0208	0.0994	0.0024
12	rs114542182	13454164	0.96	0.3177447436144	0.88	0.363814363818289	0.119331262109386	0.0206468682382012	0.0084	0.0208	0.018	0.0038	0.1535	0.0051	0.0071	0.0693	0.0018	0.1078	0.1542	0.0282	0.0036	0.1077	0.0196	0.0067	0.0046	0.002	0.0012	0.0261	0.0283	0.0317	0.0628	0.0208	0.0994	0.0024
12	rs16916646	13466366	0.96	0.3177447436144	0.88	0.363814363818289	0.129798568315456	0.026555233577288	0.0085	0.0209	0.0182	0.0039	0.1531	0.0051	0.0072	0.0695	0.0019	0.1076	0.1533	0.0279	0.0034	0.1074	0.0196	0.0068	0.0047	0.0019	0.0012	0.0261	0.0286	0.0322	0.063	0.021	0.0994	0.0023
12	rs2417256	13468453	0.95	0.352537935866182	0.88	0.363814363818289	0.182746501811378	0.0370076710181459	0.0087	0.021	0.0183	0.0039	0.1523	0.0053	0.0074	0.0699	0.002	0.1071	0.1525	0.0275	0.0032	0.107	0.0195	0.0069	0.0049	0.0019	0.0013	0.0262	0.029	0.0326	0.0629	0.0212	0.0997	0.0023
12	rs10744019	13470586	0.95	0.352537935866182	0.88	0.363814363818289	0.183227997714598	0.0345931221457709	0.0087	0.0211	0.0183	0.0039	0.1523	0.0053	0.0075	0.0699	0.002	0.107	0.1525	0.0274	0.0032	0.107	0.0195	0.0069	0.005	0.0019	0.0013	0.0262	0.0291	0.0326	0.063	0.0212	0.0998	0.0023
12	rs34215385	13474729	0.95	0.352537935866182	0.88	0.363814363818289	0.187068715294601	0.0327052416685985	0.0087	0.0211	0.0183	0.0039	0.1522	0.0053	0.0075	0.0699	0.0021	0.107	0.1523	0.0274	0.0032	0.107	0.0196	0.007	0.005	0.0019	0.0013	0.0262	0.0291	0.0327	0.063	0.0212	0.0999	0.0023
12	rs10744020	13479485	0.95	0.352537935866182	0.88	0.363814363818289	0.190083394453065	0.0301833888372973	0.0087	0.0211	0.0183	0.0039	0.152	0.0053	0.0075	0.0699	0.0021	0.107	0.1522	0.0274	0.0032	0.107	0.0196	0.007	0.005	0.0019	0.0013	0.0263	0.0291	0.0328	0.063	0.0212	0.1	0.0023
12	rs77648802	13481710	0.95	0.352537935866182	0.88	0.363814363818289	0.194695581438275	0.0314078799091107	0.0087	0.0211	0.0183	0.0039	0.1519	0.0053	0.0075	0.0699	0.0021	0.107	0.1522	0.0274	0.0032	0.107	0.0195	0.007	0.005	0.0019	0.0013	0.0262	0.0291	0.0328	0.063	0.0213	0.1001	0.0023
12	rs10845749	13481819	0.95	0.352537935866182	0.88	0.363814363818289	0.197392635518835	0.0302319339430998	0.0087	0.0211	0.0183	0.0039	0.1518	0.0053	0.0075	0.0699	0.0021	0.107	0.1522	0.0274	0.0032	0.107	0.0195	0.007	0.005	0.0019	0.0013	0.0262	0.0291	0.0328	0.063	0.0213	0.1001	0.0023
12	rs4763968	13490282	0.95	0.352537935866182	0.89	0.325204496311925	0.205412732167308	0.0381345621301667	0.0088	0.021	0.0184	0.0039	0.1515	0.0053	0.0076	0.0698	0.002	0.1068	0.152	0.0272	0.0033	0.107	0.0195	0.0071	0.0051	0.0019	0.0013	0.0261	0.0292	0.0329	0.0632	0.0213	0.1003	0.0023
12	rs11055378	13501229	0.95	0.352537935866182	0.89	0.325204496311925	0.21418065119548	0.0273374958803479	0.0092	0.021	0.018	0.004	0.1504	0.0055	0.0079	0.0699	0.0021	0.1062	0.1514	0.0273	0.0035	0.107	0.019	0.0073	0.0055	0.002	0.0015	0.0257	0.0295	0.033	0.0638	0.0213	0.1007	0.0023
12	rs17820044	13509806	0.95	0.352537935866182	0.89	0.325204496311925	0.214342716609131	0.0440538632783374	0.0092	0.0209	0.0178	0.004	0.1503	0.0054	0.0079	0.0696	0.0022	0.1059	0.1513	0.0271	0.0036	0.1077	0.0188	0.0073	0.0056	0.002	0.0015	0.0256	0.0296	0.0329	0.0641	0.0213	0.1011	0.0022
12	rs12812600	13512761	0.95	0.352537935866182	0.89	0.325204496311925	0.215438459520993	0.0453300090911884	0.0092	0.0208	0.0178	0.004	0.1503	0.0054	0.0079	0.0695	0.0022	0.1058	0.1512	0.0271	0.0036	0.1078	0.0187	0.0073	0.0056	0.002	0.0015	0.0255	0.0297	0.0329	0.0642	0.0212	0.1012	0.0022
12	rs11055385	13515734	0.95	0.352537935866182	0.89	0.325204496311925	0.218252944039885	0.0516406600843847	0.0092	0.0208	0.0178	0.004	0.1502	0.0054	0.0079	0.0695	0.0022	0.1058	0.151	0.027	0.0036	0.1078	0.0187	0.0073	0.0057	0.0021	0.0015	0.0255	0.0297	0.0329	0.0642	0.0212	0.1012	0.0023
12	rs73051011	13521343	0.95	0.352537935866182	0.89	0.325204496311925	0.219565164227251	0.0399362256014558	0.0093	0.0208	0.0178	0.004	0.1502	0.0054	0.0079	0.0695	0.0022	0.1058	0.1509	0.0269	0.0036	0.1079	0.0187	0.0073	0.0057	0.0021	0.0015	0.0255	0.0297	0.0329	0.0643	0.0212	0.1012	0.0023
12	rs1471475	13521600	0.95	0.352537935866182	0.89	0.325204496311925	0.219359839509541	0.0404895755339638	0.0093	0.0208	0.0178	0.004	0.1502	0.0054	0.0079	0.0695	0.0022	0.1058	0.1509	0.0269	0.0036	0.1079	0.0187	0.0073	0.0057	0.0021	0.0015	0.0255	0.0297	0.0329	0.0643	0.0212	0.1012	0.0023
12	rs73051015	13525943	0.95	0.352537935866182	0.89	0.325204496311925	0.207714714882089	0.0392767337028858	0.0093	0.0209	0.0178	0.0041	0.1501	0.0054	0.008	0.0694	0.0022	0.1058	0.1506	0.0267	0.0037	0.108	0.0187	0.0073	0.0057	0.0021	0.0016	0.0255	0.0297	0.0329	0.0643	0.0213	0.1012	0.0024
12	rs17821405	13526328	0.95	0.352537935866182	0.88	0.363814363818289	0.205967055755948	0.0343351618345971	0.0093	0.0209	0.0178	0.0041	0.1501	0.0055	0.008	0.0694	0.0022	0.1058	0.1506	0.0267	0.0037	0.108	0.0187	0.0073	0.0057	0.0021	0.0016	0.0255	0.0297	0.0329	0.0643	0.0213	0.1012	0.0024
12	rs71457194	13530145	0.95	0.352537935866182	0.88	0.363814363818289	0.140612290605627	0.0487110428796744	0.0094	0.0209	0.0182	0.0043	0.1504	0.0056	0.0081	0.0689	0.002	0.1054	0.1496	0.0266	0.004	0.1081	0.0186	0.0075	0.0059	0.0023	0.0016	0.0254	0.0297	0.0328	0.065	0.0212	0.1008	0.0024
12	rs56050664	13530528	0.95	0.352537935866182	0.88	0.363814363818289	0.140548836951299	0.0489523179733826	0.0094	0.0209	0.0182	0.0043	0.1504	0.0056	0.0081	0.0689	0.002	0.1054	0.1496	0.0266	0.004	0.1081	0.0186	0.0075	0.0059	0.0023	0.0016	0.0254	0.0297	0.0328	0.065	0.0212	0.1008	0.0024
12	rs11055394	13533981	0.95	0.352537935866182	0.88	0.363814363818289	0.134413419308146	0.0520741171203467	0.0094	0.0209	0.0182	0.0043	0.1504	0.0056	0.0082	0.0688	0.002	0.1054	0.1496	0.0266	0.0041	0.1081	0.0186	0.0075	0.0059	0.0023	0.0017	0.0254	0.0297	0.0328	0.065	0.0212	0.1008	0.0024
12	rs10466772	13534777	0.95	0.352537935866182	0.88	0.363814363818289	0.132843880939143	0.0583712035217397	0.0094	0.0209	0.0182	0.0043	0.1504	0.0056	0.0082	0.0688	0.002	0.1054	0.1495	0.0266	0.0041	0.1081	0.0186	0.0075	0.0059	0.0023	0.0017	0.0254	0.0297	0.0329	0.065	0.0212	0.1008	0.0024
12	rs1457623	13541424	0.95	0.352537935866182	0.88	0.363814363818289	0.130738055021381	0.0772845495125372	0.0094	0.0208	0.0183	0.0043	0.1503	0.0057	0.0082	0.0685	0.002	0.1057	0.1489	0.0268	0.0042	0.1081	0.0187	0.0076	0.006	0.0024	0.0017	0.0252	0.0296	0.033	0.0652	0.0212	0.1006	0.0024
12	rs12368060	13553794	0.95	0.352537935866182	0.88	0.363814363818289	0.130738055021381	0.0831610867550122	0.0094	0.0208	0.0184	0.0043	0.1503	0.0057	0.0082	0.0683	0.002	0.1059	0.1486	0.0269	0.0043	0.1081	0.0187	0.0076	0.006	0.0024	0.0017	0.0252	0.0296	0.033	0.0653	0.0212	0.1005	0.0024
12	rs73057011	13554318	0.95	0.352537935866182	0.88	0.363814363818289	0.119216365790635	0.0889774124480261	0.0095	0.0207	0.0184	0.0044	0.1503	0.0057	0.0082	0.0681	0.002	0.1061	0.1482	0.027	0.0044	0.1082	0.0187	0.0076	0.006	0.0024	0.0017	0.0252	0.0295	0.0329	0.0654	0.0212	0.1004	0.0024
12	rs7134870	13554632	0.95	0.352537935866182	0.88	0.363814363818289	0.0866605482956539	0.0404895755339638	0.0096	0.0206	0.0186	0.0046	0.1505	0.0057	0.0082	0.0675	0.002	0.1066	0.147	0.0272	0.0047	0.1084	0.0186	0.0076	0.0059	0.0025	0.0017	0.0252	0.0295	0.0328	0.0656	0.0213	0.1001	0.0024
12	rs78507035	13555544	0.94	0.389848785336034	0.88	0.363814363818289	0.044065621651885	0.0404340865136578	0.0097	0.0201	0.0192	0.0053	0.1496	0.0058	0.0082	0.0649	0.002	0.1082	0.1435	0.0278	0.0058	0.1102	0.0185	0.0077	0.0062	0.0031	0.0017	0.0253	0.0292	0.0325	0.0668	0.0216	0.0995	0.0023
12	rs7960985	13555908	0.93	0.429746626914861	0.88	0.363814363818289	0.0919854164505351	0.0583060569503148	0.0097	0.02	0.0196	0.0055	0.1491	0.0056	0.0086	0.0638	0.002	0.1082	0.1413	0.0278	0.0062	0.1115	0.0182	0.0077	0.0063	0.0032	0.0016	0.0263	0.0293	0.0324	0.0674	0.0217	0.0992	0.0023
12	rs74837432	13555947	0.93	0.429746626914861	0.88	0.363814363818289	0.12557704997202	0.106845058101914	0.0097	0.0199	0.0196	0.0055	0.1499	0.0056	0.0086	0.0628	0.0019	0.1082	0.1413	0.0277	0.0062	0.1111	0.0181	0.0084	0.0064	0.0032	0.0016	0.0263	0.0292	0.0323	0.0674	0.0216	0.0995	0.0023
12	rs7963991	13556792	0.94	0.389848785336034	0.88	0.363814363818289	0.138433037655963	0.0564946124290138	0.0099	0.0195	0.0184	0.0051	0.1549	0.0047	0.0077	0.061	0.0017	0.111	0.1407	0.0262	0.0064	0.1131	0.017	0.0073	0.0056	0.0034	0.0018	0.0258	0.0303	0.0316	0.0661	0.0218	0.1016	0.0021
12	rs73057024	13557238	0.94	0.389848785336034	0.88	0.363814363818289	0.138716132170139	0.0624035290588065	0.0099	0.0195	0.0183	0.0051	0.1551	0.0046	0.0076	0.0609	0.0017	0.1112	0.1406	0.0262	0.0064	0.1133	0.017	0.0072	0.0056	0.0035	0.0018	0.0258	0.0303	0.0315	0.066	0.0219	0.1016	0.0021
12	rs7976825	13559819	0.94	0.389848785336034	0.88	0.363814363818289	0.130677319373366	0.0616679452004823	0.01	0.0194	0.0183	0.005	0.156	0.0045	0.0075	0.0606	0.0016	0.1117	0.1405	0.0261	0.0065	0.1137	0.0172	0.007	0.0055	0.0035	0.0018	0.0256	0.0304	0.0313	0.0658	0.022	0.1014	0.002
12	rs4763978	13560255	0.94	0.389848785336034	0.88	0.363814363818289	0.135248848522847	0.0548980311015246	0.01	0.0193	0.0183	0.005	0.1561	0.0045	0.0075	0.0605	0.0016	0.1119	0.1404	0.0261	0.0065	0.1138	0.0172	0.007	0.0054	0.0035	0.0017	0.0256	0.0304	0.0313	0.0657	0.022	0.1015	0.002
12	rs6488606	13570684	0.94	0.389848785336034	0.88	0.363814363818289	0.139031088232852	0.031754780831074	0.01	0.0193	0.0183	0.005	0.1563	0.0044	0.0075	0.0604	0.0016	0.1119	0.1403	0.0261	0.0065	0.114	0.0172	0.007	0.0054	0.0035	0.0017	0.0255	0.0305	0.0313	0.0656	0.0219	0.1016	0.0019
12	rs75465222	13571348	0.94	0.389848785336034	0.88	0.363814363818289	0.139188726782937	0.0298928809364368	0.01	0.0193	0.0183	0.005	0.1563	0.0044	0.0075	0.0604	0.0016	0.112	0.1403	0.0261	0.0065	0.114	0.0172	0.007	0.0054	0.0035	0.0017	0.0255	0.0305	0.0313	0.0656	0.0219	0.1016	0.0019
12	rs76061445	13571657	0.94	0.389848785336034	0.88	0.363814363818289	0.136274159170973	0.0294595745279191	0.01	0.0193	0.0183	0.005	0.1563	0.0044	0.0075	0.0604	0.0016	0.112	0.1403	0.0261	0.0065	0.114	0.0172	0.0069	0.0054	0.0035	0.0017	0.0255	0.0305	0.0313	0.0656	0.0219	0.1016	0.0019
12	rs10845768	13574009	0.94	0.389848785336034	0.88	0.363814363818289	0.179982886267322	0.0502275636380715	0.01	0.019	0.0184	0.0047	0.1583	0.004	0.0071	0.0593	0.0014	0.1121	0.1402	0.0259	0.0066	0.1154	0.017	0.0065	0.0051	0.0035	0.0017	0.0254	0.0309	0.0312	0.0658	0.022	0.102	0.0017
12	rs12821106	13576211	0.94	0.389848785336034	0.88	0.363814363818289	0.181048604992295	0.0440538632783374	0.01	0.019	0.0179	0.0047	0.1587	0.004	0.0071	0.0596	0.0013	0.1122	0.141	0.0258	0.0065	0.1156	0.0169	0.0063	0.0049	0.0034	0.0016	0.0255	0.0309	0.0312	0.0661	0.0219	0.1014	0.0016
12	rs4763986	13583937	0.94	0.389848785336034	0.88	0.363814363818289	0.21175793603861	0.0640212142394095	0.0097	0.0187	0.0178	0.0046	0.159	0.0042	0.0071	0.0596	0.0012	0.1129	0.1413	0.0257	0.0064	0.1163	0.0166	0.0058	0.0047	0.0035	0.0014	0.026	0.0311	0.0309	0.066	0.0213	0.1019	0.0014
12	rs4763987	13584000	0.94	0.389848785336034	0.88	0.363814363818289	0.214545395228939	0.0610688546371162	0.0097	0.0187	0.0178	0.0046	0.1589	0.0042	0.0071	0.0596	0.0012	0.1129	0.1414	0.0257	0.0064	0.1164	0.0166	0.0058	0.0047	0.0035	0.0014	0.026	0.0311	0.0308	0.066	0.0213	0.102	0.0014
12	rs12821224	13588748	0.94	0.389848785336034	0.88	0.363814363818289	0.216333606835668	0.0530082457957203	0.0097	0.0187	0.0178	0.0045	0.1589	0.0043	0.007	0.0595	0.0012	0.1131	0.1414	0.0257	0.0064	0.1164	0.0166	0.0057	0.0047	0.0035	0.0014	0.026	0.0311	0.0308	0.066	0.0213	0.102	0.0014
12	rs12810997	13590359	0.94	0.389848785336034	0.88	0.363814363818289	0.21556040241381	0.047155529622295	0.0097	0.0187	0.0178	0.0045	0.1589	0.0043	0.007	0.0595	0.0012	0.1131	0.1414	0.0257	0.0064	0.1164	0.0166	0.0057	0.0047	0.0035	0.0014	0.026	0.0311	0.0308	0.066	0.0213	0.102	0.0013
12	rs73286333	13602110	0.94	0.389848785336034	0.88	0.363814363818289	0.219893907401238	0.0340780870354446	0.0097	0.0187	0.0178	0.0045	0.159	0.0043	0.007	0.0594	0.0012	0.1134	0.1414	0.0257	0.0064	0.1164	0.0166	0.0056	0.0047	0.0035	0.0014	0.026	0.0312	0.0308	0.066	0.0212	0.102	0.0013
12	rs12369015	13603607	0.94	0.389848785336034	0.88	0.363814363818289	0.220593400428625	0.0288389034516095	0.0097	0.0187	0.0178	0.0045	0.159	0.0043	0.007	0.0594	0.0012	0.1135	0.1414	0.0257	0.0064	0.1163	0.0166	0.0057	0.0047	0.0035	0.0014	0.026	0.0312	0.0307	0.066	0.0212	0.102	0.0013
12	rs35497277	13612160	0.94	0.389848785336034	0.88	0.363814363818289	0.231530861859144	0.0301833888372973	0.0097	0.0187	0.0177	0.0045	0.1591	0.0043	0.007	0.0593	0.0012	0.1138	0.1415	0.0257	0.0064	0.1164	0.0165	0.0056	0.0047	0.0035	0.0014	0.0259	0.0312	0.0307	0.066	0.0211	0.102	0.0013
12	rs73059129	13618558	0.94	0.389848785336034	0.88	0.363814363818289	0.236296300104506	0.0286965491729155	0.0097	0.0187	0.0177	0.0045	0.1593	0.0043	0.007	0.0593	0.0012	0.114	0.1415	0.0256	0.0064	0.1165	0.0164	0.0055	0.0046	0.0035	0.0014	0.0259	0.0311	0.0307	0.066	0.0211	0.102	0.0013
12	rs55636202	13626132	0.94	0.389848785336034	0.88	0.363814363818289	0.255314036132419	0.0372211342439854	0.0097	0.0187	0.0176	0.0044	0.1597	0.0043	0.007	0.0592	0.0012	0.1149	0.1415	0.0255	0.0063	0.1169	0.0162	0.0051	0.0046	0.0035	0.0013	0.0259	0.0309	0.0306	0.0661	0.0208	0.1019	0.0013
12	rs34815703	13627623	0.95	0.352537935866182	0.88	0.363814363818289	0.282348659983995	0.0378648650249688	0.0097	0.0187	0.0176	0.0044	0.1602	0.0043	0.0069	0.059	0.0012	0.1157	0.1415	0.0254	0.0063	0.1173	0.0161	0.0047	0.0045	0.0035	0.0013	0.0259	0.0307	0.0305	0.0661	0.0206	0.1018	0.0012
12	rs1531228	13629381	0.95	0.352537935866182	0.88	0.363814363818289	0.31658230098567	0.0388398252600058	0.0097	0.0186	0.0174	0.0043	0.1599	0.0043	0.0069	0.0595	0.0012	0.1164	0.1416	0.0254	0.0063	0.1174	0.016	0.0045	0.0045	0.0035	0.0013	0.0259	0.0307	0.0304	0.0662	0.0205	0.1018	0.0012
12	rs10772683	13636176	0.95	0.352537935866182	0.88	0.363814363818289	0.547082499456131	0.0229334913064916	0.0096	0.0184	0.0174	0.0042	0.1599	0.0044	0.0073	0.0601	0.0012	0.117	0.1416	0.0252	0.0063	0.1175	0.0159	0.0044	0.0044	0.0035	0.0013	0.0258	0.0306	0.0303	0.0662	0.0205	0.1016	0.0012
12	rs79999045	13636432	0.95	0.352537935866182	0.88	0.363814363818289	0.552955028814861	0.0219632108936365	0.0096	0.0184	0.0174	0.0042	0.1599	0.0044	0.0073	0.0601	0.0012	0.117	0.1416	0.0252	0.0063	0.1175	0.0159	0.0044	0.0044	0.0035	0.0013	0.0258	0.0306	0.0303	0.0662	0.0205	0.1016	0.0012
12	rs80280084	13643519	0.95	0.352537935866182	0.88	0.363814363818289	0.710084911258267	0.0229761335677571	0.0096	0.0183	0.0173	0.004	0.16	0.0044	0.0075	0.0601	0.0012	0.1172	0.1417	0.0252	0.0063	0.1176	0.0159	0.0043	0.0044	0.0035	0.0012	0.0258	0.0306	0.0302	0.066	0.0205	0.1017	0.0012
12	rs1457619	13644060	0.95	0.352537935866182	0.88	0.363814363818289	0.724612703341213	0.0251563994761228	0.0096	0.0183	0.0174	0.004	0.1599	0.0044	0.0075	0.0601	0.0012	0.1172	0.1417	0.0252	0.0063	0.1177	0.0159	0.0043	0.0044	0.0034	0.0012	0.0258	0.0305	0.0302	0.066	0.0205	0.1018	0.0012
12	rs11055477	13646062	0.95	0.352537935866182	0.88	0.363814363818289	0.771124479116154	0.0260095022447337	0.0096	0.0182	0.0174	0.004	0.1599	0.0044	0.0076	0.0601	0.0012	0.1172	0.1417	0.0252	0.0063	0.1177	0.0158	0.0043	0.0044	0.0034	0.0012	0.0258	0.0305	0.0302	0.066	0.0206	0.1018	0.0012
12	rs6488607	13655948	0.95	0.352537935866182	0.88	0.363814363818289	1.16351763960283	0.0390580037421088	0.0098	0.0175	0.0169	0.0042	0.1595	0.0048	0.0076	0.0591	0.0011	0.1193	0.1421	0.0247	0.0062	0.1196	0.0152	0.0041	0.0036	0.0031	0.001	0.0253	0.031	0.0298	0.0668	0.0203	0.102	0.0011
12	rs1017166	13655971	0.95	0.352537935866182	0.88	0.363814363818289	1.1681719950796	0.0390580037421088	0.0098	0.0175	0.0169	0.0042	0.1595	0.0048	0.0076	0.0591	0.0011	0.1193	0.1421	0.0247	0.0062	0.1196	0.0152	0.0041	0.0036	0.0031	0.001	0.0253	0.031	0.0298	0.0668	0.0203	0.1021	0.0011
12	rs61911326	13662749	0.95	0.352537935866182	0.88	0.363814363818289	1.31007382160524	0.0484702906443168	0.01	0.0176	0.0167	0.0042	0.1593	0.0049	0.0076	0.0587	0.001	0.1199	0.1424	0.0247	0.0062	0.1201	0.015	0.0041	0.0036	0.0031	9e-04	0.0255	0.0314	0.0297	0.0654	0.0201	0.1025	0.001
12	rs4764004	13663806	0.95	0.352537935866182	0.88	0.363814363818289	1.32662830056767	0.048350110809401	0.01	0.0176	0.0167	0.0041	0.1592	0.0049	0.0076	0.0588	0.001	0.1199	0.1423	0.0248	0.0062	0.1202	0.015	0.0041	0.0035	0.003	8e-04	0.0256	0.0315	0.0296	0.0655	0.0201	0.1027	0.001
12	rs79125897	13674937	0.95	0.352537935866182	0.88	0.363814363818289	1.369181829903	0.0516406600843847	0.0101	0.0175	0.0166	0.0041	0.1591	0.0049	0.0076	0.0588	0.001	0.1201	0.1423	0.0247	0.0062	0.1203	0.0151	0.0041	0.0035	0.0031	8e-04	0.0256	0.0315	0.0296	0.0653	0.0201	0.1028	0.001
12	rs1457621	13676099	0.95	0.352537935866182	0.88	0.363814363818289	1.39558092670532	0.0533839117824045	0.0101	0.0175	0.0165	0.0041	0.159	0.0049	0.0076	0.0588	9e-04	0.1202	0.1423	0.0247	0.0062	0.1205	0.0151	0.0041	0.0035	0.0031	8e-04	0.0256	0.0315	0.0296	0.0653	0.02	0.1028	0.001
12	rs35383116	13676937	0.96	0.3177447436144	0.88	0.363814363818289	1.39489666359891	0.0534466344305698	0.0102	0.0175	0.0165	0.0041	0.1589	0.0049	0.0076	0.0587	9e-04	0.1202	0.1423	0.0247	0.0062	0.1205	0.0151	0.0041	0.0035	0.003	8e-04	0.0256	0.0315	0.0295	0.0653	0.02	0.1029	0.001
12	rs10845799	13682508	0.96	0.3177447436144	0.88	0.363814363818289	1.41420145852263	0.0725820932031408	0.0106	0.0175	0.0164	0.0042	0.1582	0.0049	0.0076	0.0585	8e-04	0.1205	0.1424	0.0246	0.0061	0.1216	0.015	0.0039	0.0036	0.0028	7e-04	0.026	0.0316	0.0293	0.0649	0.0199	0.1035	9e-04
12	rs17820659	13688908	0.96	0.3177447436144	0.88	0.363814363818289	1.22644896100004	0.0780922886293486	0.0112	0.0174	0.0159	0.004	0.1584	0.0048	0.0073	0.0589	6e-04	0.121	0.1419	0.0242	0.0058	0.1234	0.0147	0.0036	0.0036	0.0027	5e-04	0.0275	0.0318	0.0284	0.0652	0.0194	0.1028	8e-04
12	rs7963710	13695122	0.96	0.3177447436144	0.88	0.363814363818289	1.20936849696126	0.0805359924956951	0.0113	0.0174	0.0159	0.004	0.1583	0.0047	0.0073	0.0591	6e-04	0.1211	0.1419	0.0241	0.0057	0.1238	0.0147	0.0035	0.0037	0.0027	4e-04	0.0277	0.0319	0.0282	0.0652	0.0193	0.1026	8e-04
12	rs12579716	13700649	0.96	0.3177447436144	0.88	0.363814363818289	1.21511350035878	0.0878941639881679	0.0114	0.0174	0.0158	0.004	0.1583	0.0047	0.0072	0.0591	6e-04	0.1212	0.1421	0.0241	0.0057	0.124	0.0145	0.0035	0.0037	0.0026	4e-04	0.0278	0.0319	0.0281	0.0652	0.0193	0.1025	8e-04
12	rs7978058	13703465	0.96	0.3177447436144	0.88	0.363814363818289	1.19920178577633	0.0889774124480261	0.0115	0.0174	0.0158	0.004	0.1583	0.0047	0.0072	0.0591	6e-04	0.1212	0.1421	0.0241	0.0057	0.1239	0.0145	0.0035	0.0037	0.0026	4e-04	0.0278	0.0319	0.0281	0.0653	0.0193	0.1025	8e-04
12	rs2160517	13705892	0.96	0.3177447436144	0.88	0.363814363818289	1.19403883539619	0.0916301132588253	0.0115	0.0174	0.0158	0.004	0.1582	0.0047	0.0072	0.0591	6e-04	0.1212	0.1422	0.0241	0.0058	0.124	0.0144	0.0035	0.0036	0.0026	5e-04	0.0278	0.0319	0.0281	0.0653	0.0192	0.1025	8e-04
12	rs3026172	13710267	0.96	0.3177447436144	0.88	0.363814363818289	1.17851049306835	0.0926525454167804	0.0115	0.0174	0.0158	0.004	0.1582	0.0047	0.0072	0.0591	6e-04	0.1212	0.1421	0.0241	0.0058	0.124	0.0144	0.0035	0.0036	0.0026	5e-04	0.0278	0.0319	0.0281	0.0653	0.0192	0.1025	8e-04
12	rs764525	13711987	0.96	0.3177447436144	0.88	0.363814363818289	1.17009061053897	0.0910814379622124	0.0115	0.0174	0.0158	0.004	0.1582	0.0047	0.0072	0.0591	6e-04	0.1212	0.1422	0.0241	0.0058	0.124	0.0144	0.0035	0.0036	0.0026	5e-04	0.0278	0.0319	0.0281	0.0653	0.0192	0.1025	8e-04
12	rs1805503	13715150	0.96	0.3177447436144	0.88	0.363814363818289	1.12285735528594	0.0967067692295438	0.0116	0.0175	0.0158	0.0039	0.1581	0.0047	0.0071	0.0591	6e-04	0.1212	0.1422	0.0242	0.0058	0.1241	0.0143	0.0036	0.0037	0.0025	5e-04	0.0278	0.0319	0.028	0.0654	0.0192	0.1026	8e-04
12	rs890	13715308	0.96	0.3177447436144	0.88	0.363814363818289	1.1205203789034	0.0978316186615012	0.0116	0.0175	0.0158	0.0039	0.1581	0.0047	0.0071	0.0592	6e-04	0.1212	0.1422	0.0242	0.0058	0.1241	0.0143	0.0036	0.0037	0.0025	5e-04	0.0278	0.0319	0.028	0.0654	0.0192	0.1026	8e-04
12	rs1805247	13715975	0.96	0.3177447436144	0.88	0.363814363818289	1.12267751939945	0.0973489153999478	0.0117	0.0175	0.0159	0.0039	0.158	0.0047	0.0071	0.0591	6e-04	0.1213	0.1422	0.0241	0.0058	0.124	0.0143	0.0035	0.0037	0.0025	5e-04	0.0278	0.032	0.0279	0.0653	0.0192	0.1028	8e-04
12	rs1806191	13716638	0.96	0.3177447436144	0.88	0.363814363818289	1.1131625651545	0.0951883754322282	0.0117	0.0175	0.016	0.0039	0.158	0.0047	0.0071	0.0591	6e-04	0.1214	0.1421	0.0241	0.0057	0.1241	0.0142	0.0035	0.0037	0.0025	5e-04	0.0278	0.032	0.0278	0.0652	0.0192	0.1029	8e-04
12	rs10772692	13721148	0.96	0.3177447436144	0.88	0.363814363818289	1.0818859042846	0.0916301132588253	0.0117	0.0174	0.016	0.0038	0.1579	0.0046	0.0071	0.0593	6e-04	0.1216	0.142	0.0242	0.0058	0.124	0.0141	0.0035	0.0037	0.0025	5e-04	0.0277	0.032	0.0276	0.0654	0.0191	0.1027	8e-04
12	rs2193146	13732966	0.97	0.285396128624663	0.88	0.363814363818289	0.908742401350228	0.0813573477662263	0.012	0.0175	0.0157	0.0037	0.1569	0.0044	0.0068	0.0599	8e-04	0.1221	0.142	0.0246	0.0059	0.1247	0.0138	0.0034	0.0036	0.0025	7e-04	0.0279	0.0319	0.0271	0.0657	0.0188	0.1025	0.001
12	Affx-35715750	13734262	0.97	0.285396128624663	0.88	0.363814363818289	0.86594733711343	0.0787557124975163	0.0121	0.0174	0.0156	0.0036	0.1565	0.0044	0.0067	0.0601	8e-04	0.1223	0.1419	0.0247	0.006	0.125	0.0138	0.0034	0.0036	0.0025	8e-04	0.0279	0.0319	0.0269	0.0658	0.0187	0.1023	0.0011
12	rs11055530	13738168	0.97	0.285396128624663	0.88	0.363814363818289	0.712460004751065	0.078018716176503	0.0122	0.0174	0.0156	0.0036	0.1565	0.0042	0.0063	0.0603	9e-04	0.1226	0.1423	0.0249	0.0062	0.1252	0.0137	0.0033	0.0036	0.0025	8e-04	0.0278	0.0319	0.0266	0.0656	0.0184	0.1024	0.0011
12	rs2268097	13752832	0.97	0.285396128624663	0.88	0.363814363818289	0.697673605152249	0.077211288840029	0.0123	0.0174	0.0155	0.0036	0.1566	0.004	0.0062	0.0605	0.001	0.1229	0.1424	0.025	0.0063	0.1251	0.0136	0.0032	0.0036	0.0025	8e-04	0.0278	0.0319	0.0264	0.0656	0.0183	0.1026	0.0011
12	rs2160519	13787846	0.97	0.285396128624663	0.88	0.363814363818289	0.656224274292279	0.0714432632550444	0.0123	0.0174	0.0155	0.0035	0.1565	0.004	0.0061	0.0606	0.001	0.1231	0.1425	0.025	0.0063	0.125	0.0135	0.0032	0.0036	0.0025	8e-04	0.0278	0.0319	0.0263	0.0657	0.0183	0.1028	0.0012
12	rs11055557	13788827	0.97	0.285396128624663	0.87	0.405435896572436	0.657155221019871	0.0732259513449364	0.0123	0.0174	0.0155	0.0035	0.1565	0.004	0.0061	0.0606	0.001	0.1231	0.1425	0.025	0.0063	0.125	0.0135	0.0032	0.0036	0.0025	8e-04	0.0278	0.0319	0.0263	0.0657	0.0183	0.1028	0.0012
12	rs74067244	13798059	0.97	0.285396128624663	0.87	0.405435896572436	0.63413188977302	0.0680022136518628	0.0123	0.0174	0.0155	0.0035	0.1564	0.004	0.006	0.0605	0.001	0.1231	0.1425	0.025	0.0062	0.1251	0.0134	0.0032	0.0036	0.0025	8e-04	0.0278	0.0318	0.0263	0.0658	0.0182	0.1029	0.0012
12	rs11611183	13807004	0.97	0.285396128624663	0.87	0.405435896572436	0.622620849389118	0.0698895715461525	0.0123	0.0174	0.0155	0.0035	0.1564	0.004	0.006	0.0605	0.001	0.1231	0.1425	0.025	0.0062	0.1251	0.0134	0.0032	0.0036	0.0025	8e-04	0.0278	0.0318	0.0262	0.0658	0.0182	0.1029	0.0012
12	rs980365	13820027	0.97	0.285396128624663	0.87	0.405435896572436	0.537317185720485	0.0824075857190502	0.0126	0.0175	0.0156	0.0034	0.1564	0.0039	0.0058	0.0608	0.0011	0.1234	0.1418	0.0249	0.0062	0.126	0.0132	0.0032	0.0036	0.0026	8e-04	0.0276	0.0318	0.0258	0.066	0.018	0.103	0.0012
12	rs78888569	13825403	0.97	0.285396128624663	0.87	0.405435896572436	0.517587910351641	0.0790513012236814	0.0126	0.0175	0.0155	0.0034	0.1564	0.0039	0.0058	0.0607	0.0011	0.1234	0.1418	0.025	0.0062	0.1261	0.0132	0.0032	0.0036	0.0026	8e-04	0.0276	0.0318	0.0258	0.066	0.0179	0.1029	0.0012
12	rs17760909	13827948	0.97	0.285396128624663	0.87	0.405435896572436	0.513045629316633	0.0788295673986601	0.0126	0.0175	0.0155	0.0034	0.1564	0.0039	0.0058	0.0607	0.0011	0.1234	0.1418	0.0251	0.0062	0.1261	0.0132	0.0032	0.0036	0.0026	8e-04	0.0276	0.0318	0.0258	0.066	0.0179	0.1029	0.0012
12	rs17833674	13836059	0.97	0.285396128624663	0.87	0.405435896572436	0.493751252861543	0.0790513012236814	0.0127	0.0175	0.0155	0.0034	0.1564	0.0039	0.0057	0.0607	0.0011	0.1235	0.1415	0.0251	0.0062	0.1263	0.0132	0.0032	0.0036	0.0026	8e-04	0.0276	0.0317	0.0257	0.066	0.0179	0.1029	0.0012
12	rs4554984	13842155	0.97	0.285396128624663	0.87	0.405435896572436	0.488936456958495	0.0772845495125372	0.0127	0.0175	0.0156	0.0034	0.1564	0.0039	0.0057	0.0606	0.0012	0.1235	0.1412	0.0251	0.0062	0.1264	0.0132	0.0032	0.0036	0.0025	8e-04	0.0277	0.0317	0.0257	0.0661	0.0179	0.103	0.0012
12	rs12578850	13847424	0.97	0.285396128624663	0.87	0.405435896572436	0.442406872483169	0.0727249699591535	0.0129	0.0177	0.0155	0.0034	0.1562	0.0039	0.0055	0.0604	0.0013	0.1237	0.1412	0.0253	0.0063	0.1266	0.0132	0.0031	0.0037	0.0025	8e-04	0.0278	0.0315	0.0255	0.066	0.0179	0.1029	0.0012
12	rs4763357	13855449	0.97	0.285396128624663	0.87	0.405435896572436	0.382379473111471	0.0644963240392324	0.0132	0.0178	0.0154	0.0033	0.1559	0.0036	0.0052	0.0601	0.0014	0.1237	0.1417	0.0258	0.0063	0.1271	0.0129	0.0031	0.0036	0.0024	9e-04	0.0277	0.0313	0.0252	0.066	0.0179	0.1031	0.0013
12	rs10845824	13856861	0.97	0.285396128624663	0.87	0.405435896572436	0.369783005011786	0.0604722476806379	0.0133	0.018	0.0155	0.0032	0.1556	0.0034	0.0049	0.0599	0.0014	0.1238	0.1421	0.0261	0.0064	0.1274	0.0127	0.003	0.0036	0.0025	9e-04	0.0276	0.0312	0.025	0.0661	0.0179	0.103	0.0013
12	rs11055595	13857554	0.97	0.285396128624663	0.87	0.405435896572436	0.379732924134135	0.0593521258112914	0.0133	0.018	0.0155	0.0032	0.1556	0.0034	0.0049	0.0599	0.0014	0.1238	0.1421	0.0262	0.0065	0.1274	0.0127	0.003	0.0036	0.0025	9e-04	0.0276	0.0312	0.025	0.0661	0.018	0.103	0.0013
12	rs57382938	13858771	0.97	0.285396128624663	0.87	0.405435896572436	0.381882534521643	0.0592209333887592	0.0134	0.018	0.0155	0.0032	0.1556	0.0034	0.0049	0.0599	0.0014	0.1238	0.1421	0.0262	0.0065	0.1274	0.0127	0.003	0.0036	0.0025	9e-04	0.0276	0.0312	0.025	0.0661	0.0181	0.103	0.0013
12	rs17220663	13859584	0.97	0.285396128624663	0.87	0.405435896572436	0.382324241521848	0.0594834419363635	0.0134	0.018	0.0155	0.0032	0.1556	0.0034	0.0049	0.0599	0.0014	0.1238	0.1421	0.0262	0.0065	0.1274	0.0127	0.003	0.0036	0.0025	9e-04	0.0276	0.0312	0.025	0.0661	0.018	0.103	0.0013
12	rs2300253	13861951	0.97	0.285396128624663	0.87	0.405435896572436	0.384924499709179	0.0595491463619057	0.0134	0.018	0.0155	0.0033	0.1556	0.0034	0.0049	0.0599	0.0014	0.1238	0.1421	0.0262	0.0065	0.1273	0.0127	0.0031	0.0036	0.0025	9e-04	0.0276	0.0312	0.0249	0.066	0.018	0.1031	0.0013
12	rs10772704	13862534	0.97	0.285396128624663	0.87	0.405435896572436	0.51227980937827	0.0610688546371162	0.0134	0.018	0.0155	0.0034	0.1557	0.0036	0.0053	0.0597	0.0014	0.1237	0.1419	0.0262	0.0065	0.1272	0.0128	0.003	0.0037	0.0025	7e-04	0.0276	0.0311	0.025	0.066	0.0181	0.1031	0.0013
12	rs74442473	13870464	0.97	0.285396128624663	0.87	0.405435896572436	0.497455894536227	0.0588280991512616	0.0134	0.018	0.0155	0.0033	0.1556	0.0036	0.0053	0.0598	0.0014	0.1236	0.1418	0.0262	0.0065	0.127	0.0128	0.003	0.0037	0.0025	7e-04	0.0276	0.031	0.025	0.0659	0.0181	0.1032	0.0013
12	rs2268118	13872044	0.97	0.285396128624663	0.87	0.405435896572436	0.498588776976203	0.0577211380326175	0.0134	0.0181	0.0155	0.0033	0.1556	0.0036	0.0053	0.0598	0.0014	0.1236	0.1418	0.0263	0.0065	0.1269	0.0128	0.003	0.0036	0.0025	7e-04	0.0277	0.031	0.025	0.0658	0.0181	0.1032	0.0013
12	rs76198639	13874474	0.98	0.255415240389183	0.87	0.405435896572436	0.657513436470635	0.0335665993151485	0.0135	0.0187	0.0157	0.0033	0.1549	0.0035	0.005	0.0608	0.0015	0.1235	0.1402	0.027	0.0066	0.125	0.0125	0.003	0.0033	0.0024	6e-04	0.028	0.031	0.0251	0.0662	0.0189	0.1044	0.0012
12	rs17833849	13893865	0.98	0.255415240389183	0.87	0.405435896572436	0.797075454330121	0.0264639067913455	0.0136	0.0193	0.0159	0.0032	0.1545	0.0034	0.0048	0.0617	0.0016	0.1232	0.139	0.0273	0.0067	0.1237	0.0123	0.0029	0.003	0.0023	6e-04	0.0281	0.0311	0.0253	0.0665	0.0195	0.1051	0.0012
12	rs10845838	13894396	0.98	0.255415240389183	0.88	0.363814363818289	0.795359792992184	0.0256936337481979	0.0136	0.0193	0.0159	0.0032	0.1546	0.0034	0.0048	0.0617	0.0016	0.1231	0.139	0.0273	0.0067	0.1237	0.0123	0.0029	0.003	0.0023	6e-04	0.0282	0.0311	0.0253	0.0665	0.0195	0.1052	0.0012
12	rs73053619	13898156	0.98	0.255415240389183	0.87	0.405435896572436	0.787348672316805	0.0259642663958041	0.0136	0.0194	0.0159	0.0032	0.1546	0.0034	0.0048	0.0616	0.0016	0.123	0.139	0.0274	0.0067	0.1237	0.0124	0.0029	0.003	0.0024	6e-04	0.0282	0.0311	0.0252	0.0665	0.0195	0.1052	0.0012
12	rs78495744	13911665	0.98	0.255415240389183	0.87	0.405435896572436	0.782233823775607	0.0236635615162287	0.0136	0.0194	0.016	0.0032	0.1544	0.0034	0.0048	0.0617	0.0016	0.1228	0.1388	0.0274	0.0067	0.1235	0.0123	0.0029	0.003	0.0024	6e-04	0.0282	0.031	0.0253	0.0664	0.0196	0.1055	0.0011
12	rs114543590	13913209	0.98	0.255415240389183	0.87	0.405435896572436	0.785332005146786	0.0236203135640135	0.0136	0.0194	0.016	0.0032	0.1544	0.0034	0.0048	0.0618	0.0016	0.1228	0.1388	0.0274	0.0067	0.1235	0.0123	0.0029	0.003	0.0024	6e-04	0.0282	0.031	0.0253	0.0664	0.0196	0.1056	0.0011
12	rs11612636	13918320	0.98	0.255415240389183	0.87	0.405435896572436	0.766439317282215	0.0225514194646448	0.0136	0.0194	0.016	0.0032	0.1544	0.0034	0.0048	0.0618	0.0016	0.1227	0.1386	0.0274	0.0067	0.1235	0.0123	0.0029	0.003	0.0025	6e-04	0.0282	0.031	0.0253	0.0663	0.0196	0.1057	0.0012
12	rs6488619	13927896	0.98	0.255415240389183	0.87	0.405435896572436	0.740101192961669	0.0222143858361528	0.0136	0.0194	0.016	0.0032	0.1544	0.0034	0.0048	0.062	0.0016	0.1226	0.1384	0.0274	0.0067	0.1233	0.0124	0.003	0.0029	0.0025	7e-04	0.0282	0.0311	0.0253	0.0662	0.0197	0.1058	0.0012
12	rs220549	13937320	0.98	0.255415240389183	0.87	0.405435896572436	0.646094433394764	0.0156014283986724	0.0137	0.0197	0.0163	0.0032	0.1536	0.0036	0.0047	0.0625	0.0016	0.1221	0.1382	0.0274	0.0069	0.1222	0.0128	0.0028	0.0028	0.0027	0.001	0.0276	0.0314	0.0259	0.065	0.0202	0.1067	0.0014
12	rs2268125	13940083	0.98	0.255415240389183	0.87	0.405435896572436	0.537447713300455	0.0156014283986724	0.0138	0.02	0.0165	0.0033	0.153	0.0036	0.0044	0.0635	0.0016	0.1208	0.1377	0.028	0.007	0.1215	0.0128	0.0028	0.0026	0.0028	0.0015	0.0278	0.0313	0.0263	0.0638	0.0206	0.1074	0.0016
12	rs11055620	13942893	0.98	0.255415240389183	0.86	0.450156947394433	0.534058874783488	0.0162436632140094	0.0137	0.0201	0.0166	0.0034	0.1531	0.0036	0.0043	0.0637	0.0016	0.1206	0.1375	0.0281	0.0071	0.1213	0.0128	0.0027	0.0025	0.0028	0.0016	0.0279	0.0314	0.0264	0.0635	0.0207	0.1074	0.0016
12	rs73053679	13945607	0.98	0.255415240389183	0.86	0.450156947394433	0.535035382573639	0.0167520334009652	0.0137	0.0201	0.0166	0.0034	0.1531	0.0036	0.0042	0.0638	0.0015	0.1204	0.1374	0.0282	0.0071	0.1212	0.0129	0.0027	0.0025	0.0029	0.0016	0.0279	0.0314	0.0264	0.0635	0.0208	0.1073	0.0016
12	rs2300270	13953703	0.98	0.255415240389183	0.86	0.450156947394433	0.553749087684356	0.0167154648821006	0.0137	0.0202	0.0167	0.0034	0.1532	0.0036	0.0042	0.0639	0.0015	0.1203	0.1374	0.0283	0.0071	0.1212	0.0129	0.0027	0.0025	0.0029	0.0017	0.028	0.0314	0.0264	0.0633	0.0208	0.1073	0.0016
12	rs17761280	13955016	0.98	0.255415240389183	0.86	0.450156947394433	0.553550522738095	0.0177166181015904	0.0137	0.0202	0.0165	0.0034	0.1532	0.0036	0.0042	0.0639	0.0015	0.1203	0.1374	0.0283	0.0071	0.1212	0.0129	0.0027	0.0025	0.0029	0.0017	0.028	0.0314	0.0264	0.0633	0.0208	0.1072	0.0016
12	rs1079846	13957830	0.98	0.255415240389183	0.86	0.450156947394433	0.554146318014686	0.0187463260199467	0.0137	0.0203	0.0163	0.0034	0.1533	0.0035	0.0042	0.064	0.0015	0.1203	0.1374	0.0284	0.0071	0.1212	0.0129	0.0027	0.0025	0.0029	0.0017	0.028	0.0314	0.0264	0.0633	0.0208	0.1072	0.0016
12	rs220590	13964967	0.98	0.255415240389183	0.86	0.450156947394433	0.579373037733868	0.0214649851891866	0.0138	0.0205	0.0163	0.0034	0.1536	0.0034	0.0041	0.0642	0.0014	0.1203	0.1374	0.0284	0.0072	0.1212	0.0128	0.0026	0.0024	0.0029	0.0017	0.028	0.0314	0.0264	0.0631	0.0209	0.1069	0.0017
12	rs118024403	13970704	0.98	0.255415240389183	0.86	0.450156947394433	0.582961502064394	0.0222984157894186	0.0138	0.0205	0.0163	0.0034	0.1537	0.0034	0.0041	0.0642	0.0014	0.1203	0.1374	0.0285	0.0071	0.1211	0.0128	0.0026	0.0024	0.0029	0.0017	0.028	0.0314	0.0264	0.063	0.0209	0.1069	0.0017
12	rs220599	13975298	0.98	0.255415240389183	0.86	0.450156947394433	0.591056110710179	0.0215476404171918	0.0138	0.0206	0.0163	0.0034	0.1537	0.0034	0.0041	0.0642	0.0014	0.1203	0.1374	0.0285	0.0071	0.1211	0.0128	0.0026	0.0024	0.0029	0.0017	0.028	0.0314	0.0264	0.063	0.0209	0.1069	0.0017
12	rs74067112	13985992	0.98	0.255415240389183	0.86	0.450156947394433	0.598927761892201	0.0203641594591037	0.0137	0.0206	0.0163	0.0034	0.1537	0.0033	0.0041	0.0643	0.0014	0.1202	0.1373	0.0286	0.0071	0.1211	0.0129	0.0025	0.0024	0.0029	0.0017	0.028	0.0315	0.0265	0.063	0.021	0.1069	0.0016
12	rs146219563	13987986	0.98	0.255415240389183	0.86	0.450156947394433	0.60788405900215	0.0196854503854044	0.0137	0.0205	0.0164	0.0034	0.1537	0.0033	0.0041	0.0643	0.0013	0.1202	0.1372	0.0287	0.0071	0.1211	0.0129	0.0025	0.0024	0.0029	0.0017	0.0279	0.0316	0.0265	0.0631	0.021	0.1069	0.0016
12	rs12317299	13988493	0.98	0.255415240389183	0.86	0.450156947394433	0.611830363882132	0.01948795674029	0.0137	0.0205	0.0164	0.0034	0.1537	0.0033	0.0041	0.0643	0.0013	0.1202	0.1372	0.0287	0.0071	0.1211	0.0129	0.0025	0.0024	0.0029	0.0017	0.0279	0.0316	0.0265	0.0631	0.021	0.1069	0.0016
12	rs11055637	13994519	0.98	0.255415240389183	0.85	0.498060230126391	0.675028857845731	0.0156367713903019	0.0136	0.0205	0.0165	0.0034	0.1536	0.0032	0.0041	0.0645	0.0013	0.12	0.1369	0.029	0.0069	0.121	0.013	0.0023	0.0023	0.0029	0.0015	0.0279	0.0322	0.0266	0.0633	0.0212	0.1069	0.0015
12	rs73055672	13995233	0.98	0.255415240389183	0.85	0.498060230126391	0.67314486794752	0.0159566419469224	0.0136	0.0205	0.0165	0.0034	0.1536	0.0031	0.0041	0.0645	0.0013	0.1201	0.1368	0.029	0.0069	0.121	0.013	0.0023	0.0023	0.0029	0.0015	0.0279	0.0322	0.0267	0.0633	0.0212	0.1069	0.0014
12	rs71459105	14001448	0.98	0.255415240389183	0.85	0.498060230126391	0.695982033186453	0.0157075763400536	0.0136	0.0205	0.0165	0.0034	0.1537	0.0031	0.0041	0.0645	0.0012	0.1198	0.1366	0.0292	0.0068	0.1211	0.013	0.0022	0.0022	0.0029	0.0013	0.0279	0.0324	0.0268	0.0635	0.0213	0.1069	0.0014
12	rs76649148	14004308	0.98	0.255415240389183	0.85	0.498060230126391	0.702464036002001	0.0159209423280434	0.0136	0.0205	0.0165	0.0034	0.1537	0.003	0.004	0.0646	0.0012	0.1197	0.1366	0.0293	0.0068	0.1211	0.0131	0.0022	0.0022	0.0028	0.0013	0.0279	0.0326	0.0269	0.0635	0.0213	0.1069	0.0013
12	rs11832404	14006305	0.98	0.255415240389183	0.85	0.498060230126391	0.71483861965385	0.0161357336318064	0.0136	0.0205	0.0166	0.0034	0.1538	0.003	0.004	0.0646	0.0012	0.1197	0.1365	0.0293	0.0067	0.1211	0.0131	0.0022	0.0022	0.0028	0.0012	0.0279	0.0327	0.027	0.0636	0.0213	0.1069	0.0012
12	rs73055696	14009187	0.98	0.255415240389183	0.85	0.498060230126391	0.722070269681871	0.0170091156843629	0.0136	0.0205	0.0166	0.0034	0.1538	0.003	0.004	0.0646	0.0012	0.1196	0.1364	0.0294	0.0067	0.1211	0.0131	0.0022	0.0022	0.0028	0.0012	0.0279	0.0327	0.0271	0.0636	0.0214	0.1069	0.0012
12	rs79037547	14010378	0.98	0.255415240389183	0.85	0.498060230126391	0.726110098925344	0.0174543109489232	0.0136	0.0205	0.0166	0.0034	0.1538	0.003	0.004	0.0646	0.0012	0.1195	0.1364	0.0294	0.0067	0.1211	0.0132	0.0021	0.0022	0.0027	0.0012	0.0279	0.0328	0.0272	0.0637	0.0214	0.1069	0.0012
12	rs80060222	14011562	0.98	0.255415240389183	0.85	0.498060230126391	0.731587181481971	0.0173052840625233	0.0136	0.0205	0.0166	0.0034	0.1538	0.0029	0.004	0.0646	0.0012	0.1195	0.1363	0.0294	0.0067	0.1211	0.0132	0.0021	0.0022	0.0027	0.0012	0.0278	0.0328	0.0273	0.0637	0.0214	0.1069	0.0012
12	rs55996081	14018167	0.98	0.255415240389183	0.85	0.498060230126391	0.770586205265532	0.0180566899876586	0.0135	0.0204	0.0167	0.0034	0.154	0.0029	0.004	0.0644	0.0011	0.1195	0.1362	0.0295	0.0066	0.1211	0.0132	0.0021	0.0022	0.0026	0.001	0.0278	0.033	0.0273	0.0638	0.0215	0.1069	0.0011
12	rs34315573	14019128	0.98	0.255415240389183	0.85	0.498060230126391	0.777519343024702	0.0164605891039461	0.0135	0.0204	0.0167	0.0034	0.1541	0.0029	0.004	0.0644	0.0011	0.1195	0.1362	0.0296	0.0066	0.1213	0.0132	0.002	0.0022	0.0026	0.001	0.0278	0.0331	0.0273	0.0638	0.0214	0.1069	0.001
12	rs12818068	14019157	0.98	0.255415240389183	0.85	0.498060230126391	0.777596529690683	0.0158140810574749	0.0135	0.0204	0.0167	0.0034	0.1541	0.0029	0.004	0.0644	0.0011	0.1195	0.1362	0.0296	0.0066	0.1213	0.0132	0.002	0.0022	0.0026	0.001	0.0278	0.0331	0.0273	0.0638	0.0214	0.1069	0.001
12	rs11055655	14022546	0.98	0.255415240389183	0.85	0.498060230126391	0.774974053405671	0.0194092304747214	0.0134	0.0204	0.0167	0.0034	0.1541	0.0029	0.004	0.0643	0.0011	0.1194	0.1361	0.0296	0.0066	0.1214	0.0132	0.002	0.0022	0.0026	0.001	0.0278	0.0331	0.0274	0.0638	0.0214	0.1068	0.001
12	rs10492140	14026009	0.98	0.255415240389183	0.85	0.498060230126391	0.777364979690844	0.0208499575847958	0.0133	0.0205	0.0167	0.0034	0.1541	0.0029	0.004	0.0643	0.0011	0.1193	0.1361	0.0297	0.0066	0.1216	0.0132	0.002	0.0022	0.0026	0.001	0.0278	0.033	0.0274	0.0639	0.0214	0.1067	0.001
12	rs111971571	14026448	0.98	0.255415240389183	0.85	0.498060230126391	0.780145558487376	0.0200433765327634	0.0133	0.0205	0.0167	0.0034	0.1541	0.0029	0.004	0.0643	0.0011	0.1192	0.1361	0.0297	0.0066	0.1215	0.0132	0.002	0.0022	0.0026	0.001	0.0278	0.033	0.0274	0.0639	0.0215	0.1068	0.001
12	rs61914290	14029888	0.98	0.255415240389183	0.84	0.549223467132668	0.777828109683374	0.0209314623950504	0.0133	0.0205	0.0167	0.0034	0.154	0.0029	0.004	0.0643	0.0011	0.1191	0.1361	0.0298	0.0066	0.1215	0.0132	0.002	0.0022	0.0026	0.001	0.0277	0.033	0.0275	0.064	0.0215	0.1068	0.001
12	rs10492142	14045266	0.98	0.255415240389183	0.84	0.549223467132668	0.760390180333422	0.0150760480584709	0.0133	0.021	0.017	0.0035	0.1535	0.0029	0.0041	0.0645	0.001	0.1178	0.1356	0.0302	0.0066	0.1211	0.0133	0.0021	0.0023	0.0026	0.001	0.0269	0.0329	0.028	0.0647	0.0218	0.107	0.001
12	rs73057673	14054916	0.98	0.255415240389183	0.82	0.661616834019215	0.756496176236962	0.0154253086006933	0.0133	0.021	0.0171	0.0035	0.1535	0.0028	0.0041	0.0645	0.001	0.1176	0.1356	0.0302	0.0066	0.1211	0.0134	0.0021	0.0023	0.0026	0.001	0.0268	0.0329	0.0281	0.0647	0.0218	0.1071	0.001
12	rs11055681	14061569	0.98	0.255415240389183	0.82	0.661616834019215	0.751926206290805	0.0158496618750186	0.0133	0.021	0.0171	0.0035	0.1535	0.0028	0.0041	0.0644	0.001	0.1176	0.1356	0.0302	0.0066	0.1211	0.0134	0.0021	0.0023	0.0026	0.001	0.0268	0.0329	0.0281	0.0647	0.0218	0.1071	0.001
12	rs4764039	14064461	0.98	0.255415240389183	0.81	0.722979171095748	0.753143678464321	0.0201233407353416	0.0133	0.021	0.0171	0.0035	0.1534	0.0028	0.0041	0.0644	0.001	0.1176	0.1356	0.0302	0.0066	0.1211	0.0134	0.0021	0.0023	0.0026	0.001	0.0267	0.0329	0.0281	0.0646	0.0218	0.1071	0.001
12	rs10772719	14068697	0.98	0.255415240389183	0.81	0.722979171095748	0.757564247332895	0.0211358964270646	0.0133	0.021	0.0172	0.0035	0.1534	0.0028	0.0041	0.0644	0.001	0.1176	0.1356	0.0303	0.0066	0.1212	0.0134	0.0021	0.0023	0.0026	0.001	0.0267	0.0329	0.0281	0.0645	0.0218	0.1072	0.001
12	rs114496675	14072230	0.98	0.255415240389183	0.81	0.722979171095748	0.761919627345124	0.0213824830985977	0.0133	0.0211	0.0172	0.0035	0.1534	0.0028	0.0041	0.0643	0.001	0.1175	0.1356	0.0303	0.0066	0.1212	0.0134	0.0021	0.0023	0.0026	0.001	0.0267	0.0329	0.0281	0.0645	0.0217	0.1072	0.001
12	rs219885	14083859	0.98	0.255415240389183	0.81	0.722979171095748	0.77852302958537	0.0227633017649062	0.0133	0.0215	0.0176	0.0036	0.1544	0.0028	0.0041	0.0639	0.001	0.1167	0.134	0.0309	0.0064	0.1211	0.0135	0.002	0.0024	0.0026	8e-04	0.0262	0.0333	0.0286	0.0641	0.0215	0.108	0.0011
12	rs80156263	14086593	0.98	0.255415240389183	0.81	0.722979171095748	0.769971235776583	0.021713409974373	0.0133	0.0215	0.0176	0.0036	0.1544	0.0028	0.0041	0.0639	0.001	0.1167	0.1339	0.0309	0.0064	0.1212	0.0135	0.0021	0.0024	0.0026	8e-04	0.0262	0.0333	0.0286	0.0641	0.0215	0.1081	0.0011
12	rs61914320	14086683	0.98	0.255415240389183	0.81	0.722979171095748	0.760466620771176	0.0212590172651555	0.0133	0.0215	0.0176	0.0036	0.1544	0.0028	0.0041	0.0639	0.001	0.1167	0.1339	0.0309	0.0064	0.1212	0.0135	0.0021	0.0024	0.0025	8e-04	0.0262	0.0333	0.0286	0.0641	0.0215	0.1081	0.0011
12	rs219903	14091633	0.98	0.255415240389183	0.81	0.722979171095748	0.738515659966673	0.0258287823433747	0.0133	0.0215	0.0176	0.0036	0.1543	0.0028	0.0041	0.0639	0.001	0.1167	0.1339	0.0309	0.0063	0.1211	0.0135	0.0021	0.0024	0.0026	8e-04	0.0262	0.0333	0.0286	0.064	0.0215	0.1081	0.0011
12	rs71459108	14093403	0.98	0.255415240389183	0.81	0.722979171095748	0.761231209927562	0.0383509435708614	0.0133	0.0215	0.0176	0.0036	0.1543	0.0028	0.0041	0.0639	0.001	0.1166	0.1338	0.0309	0.0063	0.1212	0.0135	0.0021	0.0024	0.0026	8e-04	0.0262	0.0333	0.0287	0.064	0.0215	0.1081	0.0011
12	rs219909	14094914	0.99	0.227721472602965	0.81	0.722979171095748	0.766285916339793	0.0360013524982591	0.0133	0.0215	0.0176	0.0036	0.1542	0.0028	0.0041	0.0639	0.001	0.1166	0.1337	0.031	0.0063	0.1213	0.0135	0.0021	0.0024	0.0026	8e-04	0.0262	0.0333	0.0288	0.0641	0.0215	0.1081	0.0011
12	rs112570840	14105762	0.99	0.227721472602965	0.81	0.722979171095748	0.851930041166581	0.0521982510585336	0.0133	0.0216	0.0177	0.0036	0.1541	0.0028	0.0041	0.0637	0.001	0.1165	0.1336	0.031	0.0063	0.1215	0.0136	0.002	0.0024	0.0026	8e-04	0.0261	0.0333	0.0289	0.0639	0.0215	0.1082	0.0012
12	rs4764043	14115482	0.99	0.227721472602965	0.81	0.722979171095748	0.666137067048414	0.0261908178568244	0.0133	0.0219	0.0181	0.0035	0.1539	0.0027	0.0039	0.0632	0.001	0.1162	0.1328	0.0315	0.0061	0.1224	0.0139	0.002	0.0024	0.0026	8e-04	0.0257	0.0332	0.0296	0.0634	0.0215	0.1086	0.0013
12	rs11055697	14120489	0.98	0.255415240389183	0.81	0.722979171095748	0.842878990927872	0.274098063617507	0.0134	0.0242	0.0201	0.0028	0.1521	0.0021	0.0029	0.06	0.0011	0.1155	0.1266	0.0334	0.0052	0.1285	0.0132	0.0017	0.0021	0.0028	9e-04	0.0237	0.0334	0.0336	0.0613	0.021	0.1114	0.0022
12	rs73059694	14127702	0.98	0.255415240389183	0.81	0.722979171095748	0.862393565914557	0.344090821582801	0.0134	0.0243	0.0203	0.0027	0.152	0.0021	0.0028	0.0596	0.0011	0.1152	0.1266	0.0339	0.0052	0.1288	0.0131	0.0017	0.0021	0.0028	9e-04	0.0236	0.0336	0.0337	0.0611	0.021	0.1114	0.0022
12	rs1421109	14132811	0.98	0.255415240389183	0.81	0.722979171095748	0.81668355067611	0.314634575488926	0.0134	0.0244	0.0203	0.0026	0.152	0.0021	0.0028	0.0595	0.0011	0.1152	0.1267	0.034	0.0051	0.1289	0.0131	0.0017	0.0021	0.0028	9e-04	0.0236	0.0336	0.0337	0.0611	0.0209	0.1114	0.0022
12	rs12368476	14136141	0.98	0.255415240389183	0.81	0.722979171095748	0.805207464725017	0.295160234647221	0.0134	0.0244	0.0204	0.0026	0.1519	0.0021	0.0028	0.0596	0.0011	0.1151	0.1268	0.0341	0.0051	0.1289	0.0131	0.0016	0.002	0.0028	9e-04	0.0236	0.0336	0.0337	0.0611	0.021	0.1115	0.0022
12	rs76973008	14141030	0.98	0.255415240389183	0.81	0.722979171095748	0.815895288614813	0.308021951719163	0.0134	0.0245	0.0204	0.0026	0.152	0.002	0.0028	0.0595	0.0011	0.1151	0.1267	0.0342	0.0052	0.1289	0.013	0.0016	0.002	0.0028	0.001	0.0236	0.0336	0.0337	0.0611	0.0209	0.1115	0.0022
12	rs12366492	14142036	0.98	0.255415240389183	0.81	0.722979171095748	0.81558007541345	0.302285309496075	0.0134	0.0245	0.0204	0.0025	0.152	0.002	0.0028	0.0595	0.0011	0.1151	0.1267	0.0343	0.0052	0.1289	0.013	0.0016	0.002	0.0028	0.001	0.0236	0.0336	0.0337	0.0611	0.0209	0.1115	0.0022
12	rs34499098	14142486	0.98	0.255415240389183	0.81	0.722979171095748	0.826326651640587	0.305866931429557	0.0134	0.0245	0.0204	0.0025	0.152	0.002	0.0028	0.0595	0.0011	0.1151	0.1266	0.0343	0.0052	0.1289	0.013	0.0016	0.002	0.0028	0.001	0.0236	0.0336	0.0337	0.0611	0.0209	0.1115	0.0022
12	rs11055705	14144656	0.98	0.255415240389183	0.82	0.661616834019215	0.836655422656887	0.324813677246017	0.0134	0.0245	0.0204	0.0025	0.152	0.002	0.0028	0.0595	0.0011	0.1151	0.1267	0.0343	0.0052	0.129	0.013	0.0016	0.002	0.0028	0.001	0.0236	0.0337	0.0336	0.0611	0.0209	0.1115	0.0022
12	rs11055711	14153668	0.98	0.255415240389183	0.82	0.661616834019215	0.861506091326099	0.351044096756812	0.0134	0.0247	0.0204	0.0025	0.152	0.002	0.0028	0.0593	0.0011	0.1151	0.1265	0.0345	0.0052	0.1292	0.0131	0.0015	0.002	0.0028	0.001	0.0235	0.0337	0.0335	0.0611	0.0208	0.1112	0.0023
12	rs10772721	14156876	0.98	0.255415240389183	0.82	0.661616834019215	0.855304631076926	0.340752715683388	0.0134	0.0247	0.0205	0.0025	0.152	0.002	0.0028	0.0593	0.0011	0.1151	0.1265	0.0345	0.0052	0.1293	0.0131	0.0015	0.002	0.0028	0.001	0.0235	0.0338	0.0334	0.0611	0.0208	0.1112	0.0023
12	rs75940780	14161147	0.98	0.255415240389183	0.82	0.661616834019215	0.861022177637963	0.35828757048416	0.0134	0.0247	0.0205	0.0025	0.152	0.002	0.0028	0.0592	0.0011	0.1151	0.1265	0.0346	0.0052	0.1293	0.0131	0.0015	0.002	0.0028	0.001	0.0234	0.0337	0.0335	0.0611	0.0208	0.1111	0.0023
12	rs74460173	14179521	0.98	0.255415240389183	0.82	0.661616834019215	0.830848661129834	0.355910055144764	0.0134	0.0247	0.0206	0.0025	0.1521	0.002	0.0028	0.0589	0.0012	0.1149	0.1263	0.0349	0.0052	0.1294	0.0133	0.0015	0.0021	0.0029	0.0011	0.0233	0.0337	0.0336	0.0611	0.0208	0.1107	0.0023
12	rs79079940	14200602	0.97	0.285396128624663	0.82	0.661616834019215	0.84463791322666	0.469354217380389	0.0135	0.0249	0.0209	0.0026	0.1519	0.0021	0.0029	0.0577	0.0014	0.114	0.126	0.0362	0.0055	0.1296	0.0137	0.0016	0.0023	0.003	0.0015	0.0229	0.0335	0.0342	0.0609	0.0207	0.1093	0.0024
12	rs10505780	14203897	0.97	0.285396128624663	0.82	0.661616834019215	0.853214930440338	0.492827923171108	0.0135	0.025	0.021	0.0026	0.1518	0.0021	0.0029	0.0575	0.0014	0.1138	0.1261	0.0363	0.0055	0.1296	0.0137	0.0017	0.0023	0.0031	0.0015	0.0229	0.0335	0.0343	0.0608	0.0207	0.1092	0.0025
12	rs7961441	14205666	0.97	0.285396128624663	0.82	0.661616834019215	0.844078086567574	0.476784787544889	0.0135	0.025	0.021	0.0026	0.1518	0.0021	0.0029	0.0573	0.0014	0.1139	0.1262	0.0362	0.0056	0.1297	0.0137	0.0017	0.0023	0.0032	0.0015	0.0229	0.0335	0.0342	0.0608	0.0206	0.1092	0.0025
12	rs12830401	14209479	0.97	0.285396128624663	0.82	0.661616834019215	0.806226470179427	0.451646180523483	0.0136	0.025	0.0209	0.0026	0.1516	0.0022	0.0029	0.0573	0.0014	0.1141	0.1262	0.036	0.0056	0.13	0.0137	0.0017	0.0023	0.0032	0.0014	0.0229	0.0332	0.0341	0.061	0.0205	0.1092	0.0025
12	rs117074500	14212129	0.97	0.285396128624663	0.82	0.661616834019215	0.78037746818254	0.446049593859818	0.0136	0.025	0.0209	0.0026	0.1515	0.0022	0.003	0.0574	0.0015	0.1142	0.1262	0.0359	0.0056	0.1302	0.0138	0.0017	0.0024	0.0033	0.0014	0.0229	0.033	0.034	0.0612	0.0203	0.1092	0.0025
12	rs111684576	14217473	0.97	0.285396128624663	0.82	0.661616834019215	0.765365792171794	0.436101978623683	0.0136	0.025	0.0209	0.0027	0.1514	0.0022	0.003	0.0575	0.0015	0.1143	0.1262	0.0358	0.0056	0.1302	0.0138	0.0017	0.0024	0.0033	0.0014	0.0229	0.0329	0.034	0.0612	0.0203	0.1092	0.0025
12	rs7971406	14225505	0.97	0.285396128624663	0.82	0.661616834019215	0.749721739734425	0.428582044452639	0.0136	0.025	0.0209	0.0027	0.1513	0.0022	0.003	0.0575	0.0015	0.1143	0.1261	0.0358	0.0056	0.1303	0.0138	0.0018	0.0024	0.0034	0.0014	0.0229	0.0328	0.0339	0.0613	0.0202	0.1092	0.0025
12	rs11055742	14226627	0.97	0.285396128624663	0.82	0.661616834019215	0.745397103518418	0.429767068092039	0.0136	0.025	0.0209	0.0027	0.1513	0.0022	0.003	0.0575	0.0015	0.1143	0.1261	0.0358	0.0056	0.1303	0.0138	0.0018	0.0024	0.0034	0.0014	0.0229	0.0328	0.0339	0.0613	0.0202	0.1092	0.0025
12	rs7316794	14230675	0.97	0.285396128624663	0.82	0.661616834019215	0.746685757631044	0.435969748504401	0.0136	0.025	0.0209	0.0027	0.1513	0.0022	0.003	0.0575	0.0015	0.1143	0.126	0.0357	0.0056	0.1303	0.0138	0.0018	0.0024	0.0034	0.0014	0.0229	0.0328	0.034	0.0614	0.0202	0.1092	0.0025
12	rs74234405	14247984	0.97	0.285396128624663	0.82	0.661616834019215	0.728283749430897	0.440604161254861	0.0137	0.0249	0.021	0.0027	0.1511	0.0023	0.003	0.0574	0.0015	0.1144	0.126	0.0357	0.0056	0.1303	0.0139	0.0018	0.0025	0.0034	0.0014	0.0229	0.0328	0.0339	0.0613	0.0201	0.1091	0.0025
12	rs12369389	14264289	0.97	0.285396128624663	0.82	0.661616834019215	0.497204311216282	0.317291270484632	0.0137	0.0249	0.0211	0.0032	0.1503	0.0026	0.0035	0.0568	0.0015	0.1144	0.1253	0.0349	0.0052	0.13	0.0147	0.0022	0.0029	0.0035	0.0014	0.0231	0.0328	0.034	0.0619	0.0199	0.1089	0.0025
12	rs10845879	14264599	0.97	0.285396128624663	0.82	0.661616834019215	0.423131993243092	0.295041918170026	0.0137	0.025	0.0215	0.0034	0.1496	0.0027	0.0036	0.0565	0.0016	0.1141	0.1252	0.0347	0.005	0.1298	0.0148	0.0024	0.0031	0.0036	0.0013	0.0234	0.0327	0.0341	0.0619	0.02	0.1086	0.0025
12	rs10845881	14264695	0.97	0.285396128624663	0.82	0.661616834019215	0.397045569055348	0.322867444700443	0.0138	0.025	0.0216	0.0035	0.1496	0.0028	0.0037	0.0561	0.0015	0.1138	0.1251	0.0345	0.0049	0.1298	0.0149	0.0025	0.0033	0.0036	0.0013	0.0235	0.0331	0.0343	0.0621	0.0199	0.1084	0.0024
12	rs16909711	14265171	0.97	0.285396128624663	0.82	0.661616834019215	0.290903462264967	0.234785201672574	0.0138	0.0249	0.0223	0.004	0.1486	0.003	0.0041	0.0558	0.0015	0.114	0.1247	0.0337	0.0047	0.1291	0.0154	0.003	0.004	0.0035	0.0013	0.0233	0.0331	0.0347	0.0628	0.0199	0.1072	0.0023
12	rs7969757	14265870	0.96	0.3177447436144	0.82	0.661616834019215	0.259619839250879	0.132846540895029	0.0138	0.0247	0.0227	0.005	0.1467	0.0036	0.0047	0.0554	0.0015	0.1142	0.1235	0.033	0.0048	0.1285	0.0163	0.0037	0.0048	0.0036	0.0014	0.0229	0.033	0.0352	0.064	0.0199	0.1058	0.0019
12	rs10845883	14266144	0.96	0.3177447436144	0.83	0.603719568470427	0.233269112446637	0.133389780436249	0.0136	0.0247	0.0228	0.0054	0.1459	0.0038	0.0049	0.0553	0.0015	0.1146	0.1234	0.0327	0.0048	0.1278	0.0167	0.004	0.0051	0.0036	0.0015	0.0228	0.0329	0.0352	0.0645	0.0199	0.1052	0.0019
12	rs34379709	14266345	0.95	0.352537935866182	0.83	0.603719568470427	0.220428702036166	0.0943136355729378	0.0135	0.0244	0.0231	0.0057	0.1459	0.0041	0.0052	0.0556	0.0015	0.1138	0.1226	0.0324	0.0048	0.1261	0.0169	0.0045	0.0053	0.0038	0.0014	0.0229	0.0331	0.0355	0.0658	0.02	0.1048	0.0019
12	rs118070904	14271203	0.96	0.3177447436144	0.83	0.603719568470427	0.990477234216497	0.0363177727283322	0.0126	0.0207	0.0212	0.0081	0.1458	0.005	0.0068	0.0591	0.0011	0.1087	0.1268	0.027	0.0036	0.1249	0.0165	0.0071	0.0075	0.0049	0.0011	0.0245	0.0325	0.0379	0.071	0.0159	0.103	0.0012
12	rs12578302	14277877	0.96	0.3177447436144	0.83	0.603719568470427	0.969368698810563	0.0413260075238987	0.0126	0.0207	0.0212	0.0082	0.1458	0.005	0.0069	0.0591	0.0011	0.1086	0.1272	0.0269	0.0036	0.1247	0.0165	0.0072	0.0075	0.0049	0.0011	0.0245	0.0325	0.0379	0.0712	0.0158	0.1028	0.0012
12	rs7297275	14281615	0.96	0.3177447436144	0.83	0.603719568470427	0.957029495988307	0.048350110809401	0.0126	0.0206	0.0211	0.0082	0.1457	0.005	0.0069	0.0592	0.0011	0.1086	0.1273	0.0268	0.0036	0.1247	0.0165	0.0073	0.0075	0.0049	0.0011	0.0245	0.0325	0.038	0.0713	0.0158	0.1028	0.0012
12	rs16909718	14289414	0.96	0.3177447436144	0.83	0.603719568470427	0.872343496329592	0.060009941834155	0.0125	0.0207	0.021	0.0083	0.1458	0.005	0.007	0.059	0.0011	0.1086	0.1275	0.0268	0.0035	0.1248	0.0164	0.0073	0.0075	0.0048	0.0011	0.0247	0.0326	0.0379	0.0713	0.0156	0.1028	0.0012
12	rs17340879	14290517	0.96	0.3177447436144	0.83	0.603719568470427	0.851769487914973	0.0553430878808383	0.0125	0.0207	0.021	0.0083	0.1458	0.005	0.007	0.059	0.0011	0.1086	0.1275	0.0268	0.0035	0.1246	0.0164	0.0074	0.0076	0.0047	0.0011	0.0248	0.0327	0.0379	0.0713	0.0156	0.1028	0.0012
12	rs11055790	14290964	0.96	0.3177447436144	0.83	0.603719568470427	0.798324211844384	0.0704529105358112	0.0124	0.0208	0.021	0.0083	0.146	0.005	0.0071	0.0589	0.0011	0.1085	0.1278	0.0268	0.0035	0.1247	0.0164	0.0075	0.0076	0.0046	0.0011	0.0248	0.0327	0.0379	0.0714	0.0155	0.1025	0.0013
12	rs79782126	14294621	0.96	0.3177447436144	0.83	0.603719568470427	0.800042632648595	0.0757520520348393	0.0124	0.0208	0.021	0.0083	0.1459	0.005	0.0071	0.0589	0.0011	0.1085	0.1278	0.0268	0.0035	0.1248	0.0163	0.0076	0.0076	0.0046	0.0011	0.0249	0.0326	0.0379	0.0714	0.0154	0.1024	0.0013
12	rs74730369	14299083	0.96	0.3177447436144	0.83	0.603719568470427	0.798714621831612	0.0770648527053076	0.0124	0.0208	0.0209	0.0083	0.1459	0.005	0.0071	0.0589	0.0011	0.1085	0.1278	0.0267	0.0035	0.1248	0.0163	0.0076	0.0076	0.0046	0.0011	0.0249	0.0326	0.038	0.0714	0.0154	0.1023	0.0014
12	rs78340187	14300449	0.96	0.3177447436144	0.83	0.603719568470427	0.824425811626804	0.0899101185383723	0.0124	0.0208	0.0209	0.0084	0.1458	0.005	0.0072	0.059	0.0011	0.1086	0.1279	0.0267	0.0035	0.1248	0.0163	0.0076	0.0076	0.0045	0.001	0.025	0.0326	0.038	0.0715	0.0154	0.1021	0.0013
12	rs12822823	14304708	0.96	0.3177447436144	0.83	0.603719568470427	0.86190944082582	0.125239297911218	0.0124	0.0209	0.0209	0.0084	0.1457	0.005	0.0072	0.0591	0.0012	0.1086	0.1279	0.0266	0.0034	0.1249	0.0163	0.0077	0.0077	0.0045	0.001	0.0252	0.0325	0.0381	0.0715	0.0153	0.102	0.0013
12	rs10845895	14312518	0.96	0.3177447436144	0.83	0.603719568470427	0.969622926866495	0.182598724583481	0.0123	0.021	0.0207	0.0085	0.1457	0.005	0.0073	0.0594	0.0012	0.1084	0.1277	0.0264	0.0033	0.1253	0.0162	0.0079	0.0078	0.0044	9e-04	0.0256	0.0324	0.0381	0.0716	0.0152	0.1017	0.0012
12	rs11609703	14317347	0.95	0.352537935866182	0.83	0.603719568470427	1.13872748828026	0.238208322460195	0.0122	0.0211	0.0209	0.0086	0.1455	0.005	0.0073	0.0596	0.0012	0.1083	0.1277	0.0263	0.0031	0.1254	0.0162	0.0082	0.0078	0.0044	8e-04	0.0259	0.0324	0.0382	0.0716	0.0152	0.1014	0.001
12	rs117360254	14318556	0.95	0.352537935866182	0.83	0.603719568470427	1.16196780751053	0.257939203760382	0.0122	0.0211	0.0209	0.0086	0.1455	0.0051	0.0073	0.0596	0.0012	0.1083	0.1277	0.0263	0.0031	0.1254	0.0162	0.0082	0.0078	0.0044	8e-04	0.0259	0.0324	0.0383	0.0716	0.0152	0.1014	0.001
12	rs10845897	14325293	0.95	0.352537935866182	0.83	0.603719568470427	1.22533219187436	0.327617393291331	0.0122	0.0211	0.0209	0.0086	0.1456	0.0051	0.0073	0.0596	0.0012	0.1083	0.1275	0.0263	0.0031	0.1254	0.0162	0.0082	0.0078	0.0044	8e-04	0.026	0.0324	0.0383	0.0716	0.0152	0.1014	0.001
12	rs76334088	14325980	0.95	0.352537935866182	0.83	0.603719568470427	1.22747301155543	0.331897422196651	0.0122	0.0211	0.0209	0.0086	0.1456	0.0051	0.0073	0.0596	0.0012	0.1083	0.1275	0.0263	0.0031	0.1254	0.0162	0.0082	0.0078	0.0044	8e-04	0.026	0.0324	0.0383	0.0716	0.0152	0.1014	0.001
12	rs35463854	14326698	0.95	0.352537935866182	0.83	0.603719568470427	1.24483868494861	0.33410488358444	0.0122	0.021	0.021	0.0086	0.1456	0.0051	0.0073	0.0596	0.0012	0.1083	0.1275	0.0263	0.0031	0.1254	0.0162	0.0082	0.0078	0.0044	8e-04	0.026	0.0324	0.0383	0.0716	0.0152	0.1014	0.001
12	rs7304852	14341143	0.95	0.352537935866182	0.83	0.603719568470427	1.36520432273471	0.335947685820049	0.0121	0.0211	0.0209	0.0086	0.1458	0.005	0.0072	0.0594	0.0012	0.1083	0.1274	0.0263	0.003	0.1256	0.0161	0.0083	0.0078	0.0044	7e-04	0.026	0.0324	0.0383	0.0717	0.015	0.1019	0.001
12	rs11055830	14342428	0.95	0.352537935866182	0.83	0.603719568470427	1.3711236513572	0.336070644071642	0.0121	0.0211	0.0209	0.0086	0.1459	0.005	0.0071	0.0594	0.0012	0.1083	0.1274	0.0263	0.003	0.1256	0.0161	0.0083	0.0078	0.0044	7e-04	0.026	0.0324	0.0383	0.0718	0.015	0.1019	0.001
12	rs73052743	14342473	0.95	0.352537935866182	0.83	0.603719568470427	1.37180353250607	0.337177856360444	0.0121	0.0211	0.0209	0.0086	0.1459	0.005	0.0071	0.0594	0.0012	0.1083	0.1274	0.0263	0.003	0.1256	0.0161	0.0083	0.0078	0.0044	7e-04	0.026	0.0324	0.0383	0.0718	0.015	0.1019	0.001
12	rs75975006	14344879	0.95	0.352537935866182	0.83	0.603719568470427	1.41272808064216	0.347314150895086	0.0121	0.0211	0.0209	0.0086	0.1458	0.005	0.0071	0.0594	0.0012	0.1083	0.1274	0.0263	0.003	0.1257	0.016	0.0083	0.0078	0.0044	7e-04	0.026	0.0324	0.0384	0.0718	0.015	0.1019	0.001
12	rs12304655	14344939	0.95	0.352537935866182	0.84	0.549223467132668	1.41272808064216	0.342235157200244	0.0121	0.0211	0.0209	0.0086	0.1458	0.005	0.0071	0.0594	0.0012	0.1083	0.1274	0.0263	0.003	0.1257	0.016	0.0083	0.0078	0.0044	7e-04	0.026	0.0324	0.0384	0.0718	0.015	0.1019	0.001
12	rs10845916	14348635	0.95	0.352537935866182	0.84	0.549223467132668	1.42906518008844	0.32298898344543	0.012	0.0211	0.0209	0.0086	0.1457	0.005	0.0071	0.0594	0.0012	0.1084	0.1275	0.0264	0.0031	0.1257	0.016	0.0083	0.0078	0.0044	7e-04	0.026	0.0324	0.0384	0.0718	0.0149	0.1017	9e-04
12	rs6416279	14356938	0.95	0.352537935866182	0.84	0.549223467132668	1.48869103273742	0.276066770175467	0.012	0.0211	0.0209	0.0087	0.1455	0.005	0.0071	0.0595	0.0012	0.1085	0.1276	0.0267	0.0031	0.1255	0.016	0.0084	0.0078	0.0044	7e-04	0.0259	0.0324	0.0384	0.0718	0.0149	0.1014	9e-04
12	rs55941769	14358839	0.95	0.352537935866182	0.84	0.549223467132668	1.49700957869617	0.305627763977358	0.0119	0.0211	0.0209	0.0087	0.1455	0.005	0.0071	0.0596	0.0012	0.1085	0.1276	0.0267	0.0031	0.1255	0.016	0.0085	0.0078	0.0043	7e-04	0.0259	0.0324	0.0384	0.0717	0.0149	0.1014	9e-04
12	rs61920277	14361754	0.95	0.352537935866182	0.84	0.549223467132668	1.51107917990422	0.332019946970045	0.0119	0.0211	0.0209	0.0087	0.1455	0.005	0.0071	0.0596	0.0012	0.1085	0.1277	0.0267	0.0031	0.1255	0.016	0.0085	0.0078	0.0043	7e-04	0.0259	0.0324	0.0384	0.0718	0.0149	0.1014	9e-04
12	rs35962889	14363655	0.95	0.352537935866182	0.84	0.549223467132668	1.52004834398831	0.340999659973837	0.0119	0.0211	0.0209	0.0087	0.1455	0.005	0.0071	0.0596	0.0012	0.1085	0.1277	0.0267	0.0031	0.1255	0.0161	0.0085	0.0078	0.0043	7e-04	0.0259	0.0324	0.0384	0.0717	0.0149	0.1013	9e-04
12	rs11055850	14366764	0.95	0.352537935866182	0.84	0.549223467132668	1.52125914679129	0.308261677107082	0.0119	0.0212	0.0209	0.0087	0.1455	0.005	0.0071	0.0597	0.0012	0.1084	0.1278	0.0267	0.0031	0.1254	0.0161	0.0085	0.0078	0.0043	7e-04	0.0259	0.0324	0.0384	0.0717	0.0148	0.1013	9e-04
12	rs73054751	14367408	0.95	0.352537935866182	0.84	0.549223467132668	1.51793028306223	0.313429177770568	0.0119	0.0212	0.0209	0.0087	0.1455	0.005	0.0071	0.0596	0.0012	0.1084	0.1278	0.0267	0.0031	0.1254	0.0161	0.0085	0.0078	0.0043	7e-04	0.0259	0.0324	0.0384	0.0717	0.0148	0.1013	9e-04
12	rs76308172	14367905	0.95	0.352537935866182	0.84	0.549223467132668	1.51742614123932	0.318380003416938	0.0119	0.0212	0.0209	0.0087	0.1455	0.005	0.0072	0.0597	0.0012	0.1083	0.1278	0.0267	0.0031	0.1254	0.0161	0.0086	0.0078	0.0043	7e-04	0.0259	0.0324	0.0384	0.0717	0.0148	0.1013	9e-04
12	rs75521646	14369343	0.95	0.352537935866182	0.84	0.549223467132668	1.51793028306223	0.314513973969726	0.0119	0.0212	0.0209	0.0087	0.1455	0.005	0.0072	0.0597	0.0012	0.1083	0.1278	0.0267	0.0031	0.1254	0.016	0.0086	0.0078	0.0043	7e-04	0.0259	0.0324	0.0384	0.0717	0.0148	0.1012	9e-04
12	rs10845932	14388518	0.95	0.352537935866182	0.84	0.549223467132668	1.69562903712546	0.530455801691143	0.0119	0.0217	0.021	0.0089	0.1452	0.0052	0.0073	0.0599	0.0011	0.1076	0.128	0.0267	0.0032	0.1249	0.016	0.0088	0.008	0.0043	7e-04	0.0262	0.0324	0.0385	0.0716	0.0148	0.1008	8e-04
12	rs11055865	14390700	0.95	0.352537935866182	0.84	0.549223467132668	1.72963392463261	0.527814555836405	0.0119	0.0217	0.021	0.0089	0.1451	0.0052	0.0073	0.0599	0.0011	0.1075	0.1281	0.0267	0.0033	0.1248	0.0159	0.0089	0.008	0.0043	7e-04	0.0262	0.0324	0.0386	0.0716	0.0147	0.1007	8e-04
12	rs7296115	14396892	0.95	0.352537935866182	0.84	0.549223467132668	1.94621028997492	0.599811574491237	0.0119	0.0222	0.0208	0.009	0.1452	0.0053	0.0074	0.0597	0.0011	0.1067	0.1287	0.0266	0.0037	0.1243	0.0158	0.0092	0.008	0.0043	7e-04	0.0266	0.0324	0.0386	0.0717	0.0146	0.1	8e-04
12	rs12146765	14399714	0.95	0.352537935866182	0.84	0.549223467132668	1.97831334989734	0.587800653789287	0.0119	0.0222	0.0209	0.009	0.1452	0.0053	0.0075	0.0596	0.0011	0.1066	0.1288	0.0267	0.0037	0.1243	0.0157	0.0092	0.008	0.0043	7e-04	0.0266	0.0323	0.0386	0.0718	0.0146	0.0999	8e-04
12	rs79240838	14403600	0.95	0.352537935866182	0.84	0.549223467132668	2.00614491365132	0.583098070253111	0.0119	0.0224	0.0206	0.0091	0.145	0.0054	0.0075	0.0594	0.0011	0.1061	0.1292	0.0268	0.0037	0.1241	0.0159	0.0093	0.008	0.0042	7e-04	0.0267	0.0322	0.0387	0.0719	0.0144	0.1001	8e-04
12	rs111550076	14407855	0.95	0.352537935866182	0.84	0.549223467132668	2.05535743449094	0.588799337751422	0.0118	0.0227	0.0202	0.0093	0.1447	0.0055	0.0075	0.0595	0.0011	0.1053	0.1298	0.0267	0.0038	0.124	0.0159	0.0094	0.0081	0.0041	7e-04	0.0269	0.0321	0.0388	0.0721	0.0142	0.1002	8e-04
12	rs73054799	14408639	0.95	0.352537935866182	0.84	0.549223467132668	2.1130998117525	0.616204063021218	0.0118	0.0227	0.0201	0.0093	0.1447	0.0055	0.0075	0.0596	0.0011	0.1052	0.1299	0.0267	0.0038	0.1239	0.016	0.0094	0.0081	0.0041	7e-04	0.0269	0.0321	0.0388	0.0721	0.0142	0.1002	8e-04
12	rs12578518	14408741	0.95	0.352537935866182	0.85	0.498060230126391	2.12079326052094	0.644628318821894	0.0118	0.0227	0.0201	0.0093	0.1447	0.0055	0.0075	0.0596	0.0011	0.1051	0.1299	0.0267	0.0038	0.1239	0.016	0.0094	0.0081	0.0041	7e-04	0.0269	0.0321	0.0388	0.0721	0.0142	0.1002	8e-04
12	rs11055880	14410634	0.95	0.352537935866182	0.85	0.498060230126391	1.40135325531698	0.540075220878735	0.0118	0.0227	0.0201	0.009	0.145	0.0055	0.0075	0.0596	0.0011	0.1053	0.1303	0.0267	0.0038	0.1242	0.016	0.0094	0.0081	0.003	8e-04	0.027	0.032	0.0388	0.0721	0.0142	0.1003	8e-04
12	rs12425125	14413123	0.95	0.352537935866182	0.85	0.498060230126391	1.27578463517906	0.450978953083495	0.0118	0.0227	0.0201	0.009	0.1452	0.0055	0.0075	0.0596	0.0011	0.1054	0.1305	0.0268	0.0038	0.1242	0.0159	0.0094	0.0081	0.0025	8e-04	0.0271	0.032	0.0388	0.0721	0.0142	0.1002	8e-04
12	rs79625499	14414886	0.95	0.352537935866182	0.85	0.498060230126391	1.23679769770778	0.432799447041781	0.0119	0.0228	0.0201	0.009	0.1453	0.0055	0.0075	0.0596	0.0011	0.1055	0.1306	0.0268	0.0038	0.1243	0.0159	0.0093	0.0081	0.0022	8e-04	0.027	0.032	0.0388	0.0721	0.0142	0.1002	8e-04
12	rs17341670	14416130	0.95	0.352537935866182	0.85	0.498060230126391	1.21947561398549	0.459136845881945	0.0119	0.0228	0.0201	0.009	0.1453	0.0055	0.0075	0.0596	0.0011	0.1055	0.1306	0.0268	0.0038	0.1242	0.0159	0.0093	0.0081	0.0022	8e-04	0.027	0.032	0.0388	0.0721	0.0142	0.1001	8e-04
12	rs117854497	14426383	0.96	0.3177447436144	0.85	0.498060230126391	1.01280662046571	0.467602346928343	0.0122	0.023	0.0202	0.0088	0.1451	0.0056	0.0075	0.0601	0.0013	0.1048	0.1311	0.0267	0.0041	0.1242	0.0159	0.0092	0.008	0.0024	0.0012	0.027	0.0317	0.0388	0.0723	0.0137	0.0995	0.001
12	rs34648046	14426816	0.96	0.3177447436144	0.85	0.498060230126391	0.996468986996541	0.463431723938066	0.0123	0.023	0.0202	0.0088	0.1451	0.0056	0.0075	0.0601	0.0013	0.1048	0.1312	0.0267	0.0042	0.1242	0.0158	0.0092	0.008	0.0024	0.0013	0.027	0.0317	0.0387	0.0723	0.0136	0.0994	0.001
12	rs4764074	14428118	0.96	0.3177447436144	0.85	0.498060230126391	0.96843676410557	0.394735978039587	0.0125	0.0231	0.0203	0.0086	0.1449	0.0056	0.0074	0.0601	0.0014	0.1047	0.1315	0.0267	0.0043	0.1247	0.0157	0.0091	0.0078	0.0024	0.0015	0.0272	0.0313	0.0387	0.0725	0.0133	0.0991	0.0011
12	rs61920312	14430436	0.96	0.3177447436144	0.85	0.498060230126391	0.675826643363661	0.209791280897878	0.0126	0.0234	0.0203	0.0079	0.1443	0.0055	0.007	0.0599	0.0015	0.1045	0.1318	0.0271	0.0044	0.1253	0.0156	0.0086	0.0072	0.0025	0.0015	0.0274	0.0311	0.0387	0.0731	0.0131	0.1001	0.0011
12	rs75031954	14431168	0.96	0.3177447436144	0.87	0.405435896572436	0.581741622590539	0.162338419146868	0.0126	0.0235	0.0203	0.0077	0.1442	0.0055	0.007	0.0599	0.0015	0.1044	0.1318	0.0272	0.0045	0.1253	0.0156	0.0084	0.0071	0.0024	0.0015	0.0273	0.031	0.0388	0.0733	0.0131	0.1003	0.0011
12	rs11055896	14433765	0.96	0.3177447436144	0.87	0.405435896572436	0.353995182229464	0.0652459086315517	0.0126	0.024	0.0202	0.0068	0.1438	0.0054	0.0067	0.0599	0.0015	0.1041	0.1321	0.0276	0.0045	0.1255	0.0156	0.0079	0.0065	0.0023	0.0016	0.0272	0.031	0.039	0.0741	0.013	0.1012	0.0012
12	rs11055903	14445548	0.96	0.3177447436144	0.87	0.405435896572436	0.316632404189422	0.0411581074576938	0.0125	0.0245	0.0203	0.0064	0.1442	0.0054	0.0067	0.0602	0.0015	0.104	0.1319	0.0277	0.0045	0.1253	0.0156	0.0078	0.0062	0.0023	0.0016	0.0272	0.031	0.039	0.074	0.0127	0.1018	0.0012
12	rs2193505	14451076	0.96	0.3177447436144	0.87	0.405435896572436	0.329646839579875	0.0466813831772201	0.0125	0.0245	0.0203	0.0063	0.1443	0.0054	0.0067	0.0602	0.0015	0.104	0.1319	0.0277	0.0045	0.1253	0.0156	0.0078	0.0061	0.0023	0.0016	0.0272	0.031	0.039	0.074	0.0127	0.1018	0.0012
12	rs7313877	14451770	0.96	0.3177447436144	0.87	0.405435896572436	0.332107935169347	0.058632100491538	0.0125	0.0245	0.0203	0.0065	0.1443	0.0055	0.0068	0.0602	0.0014	0.1039	0.1318	0.0277	0.0045	0.1252	0.0156	0.0078	0.0062	0.0022	0.0016	0.0272	0.0309	0.039	0.0739	0.0127	0.1018	0.0012
12	rs74713098	14461010	0.96	0.3177447436144	0.87	0.405435896572436	0.31553109651294	0.0553430878808383	0.0125	0.0247	0.0203	0.0064	0.1444	0.0055	0.0068	0.0602	0.0014	0.1038	0.1318	0.0277	0.0045	0.1251	0.0156	0.0077	0.0062	0.0023	0.0016	0.0272	0.0309	0.0391	0.0738	0.0127	0.1018	0.0012
12	rs7132680	14466020	0.96	0.3177447436144	0.87	0.405435896572436	0.305956226218738	0.0486508057765096	0.0123	0.0246	0.0203	0.0064	0.1446	0.0054	0.0068	0.0602	0.0015	0.1037	0.1319	0.0277	0.0043	0.1256	0.0156	0.0076	0.0062	0.0023	0.0016	0.0271	0.0308	0.0391	0.0739	0.0127	0.1018	0.0012
12	rs7305542	14466871	0.96	0.3177447436144	0.87	0.405435896572436	0.289181575329189	0.0394960144567185	0.0123	0.0247	0.0203	0.0064	0.1446	0.0054	0.0068	0.0601	0.0015	0.1035	0.1323	0.0278	0.0043	0.1255	0.0156	0.0076	0.0062	0.0023	0.0016	0.0271	0.0308	0.0391	0.0738	0.0127	0.1018	0.0012
12	rs11055930	14477187	0.96	0.3177447436144	0.86	0.450156947394433	0.248488872641804	0.0223404879041468	0.0125	0.0251	0.0202	0.0062	0.1452	0.0053	0.0068	0.0597	0.0016	0.1025	0.1333	0.029	0.0042	0.1251	0.0154	0.0074	0.0058	0.0025	0.0016	0.0265	0.0306	0.0392	0.0739	0.0128	0.1017	0.0013
12	rs12371595	14483680	0.96	0.3177447436144	0.86	0.450156947394433	0.212725162075744	0.0194092304747214	0.0125	0.0251	0.0202	0.0061	0.1451	0.0052	0.0067	0.0597	0.0016	0.1024	0.134	0.0291	0.0042	0.1249	0.0154	0.0072	0.0058	0.0025	0.0017	0.0265	0.0304	0.0392	0.0738	0.0129	0.1016	0.0013
12	rs118093082	14487349	0.96	0.3177447436144	0.86	0.450156947394433	0.203400555308183	0.0192130934442675	0.0126	0.0251	0.0202	0.006	0.1451	0.0052	0.0067	0.0598	0.0016	0.1024	0.1342	0.0291	0.0042	0.1248	0.0155	0.0072	0.0059	0.0025	0.0017	0.0265	0.0304	0.0392	0.0737	0.0129	0.1016	0.0013
12	rs10845979	14492516	0.96	0.3177447436144	0.86	0.450156947394433	0.201556125285096	0.0184382608912496	0.0126	0.0251	0.0202	0.006	0.1451	0.0052	0.0067	0.0598	0.0016	0.1025	0.1344	0.0291	0.0042	0.1247	0.0155	0.0072	0.0059	0.0026	0.0017	0.0265	0.0304	0.0392	0.0737	0.0129	0.1016	0.0013
12	rs71459148	14526320	0.96	0.3177447436144	0.86	0.450156947394433	0.186543986692467	0.0179051556398911	0.0125	0.0251	0.0202	0.0059	0.1449	0.0052	0.0067	0.0597	0.0016	0.1027	0.1346	0.0291	0.0042	0.1246	0.0156	0.0072	0.0059	0.0026	0.0017	0.0264	0.0303	0.0392	0.0737	0.0129	0.1014	0.0014
12	rs7954210	14548314	0.96	0.3177447436144	0.86	0.450156947394433	0.183784476443665	0.0177919156682351	0.0125	0.0251	0.0201	0.0059	0.1449	0.0052	0.0067	0.0596	0.0016	0.1027	0.1347	0.0291	0.0042	0.1246	0.0156	0.0072	0.0059	0.0026	0.0017	0.0264	0.0303	0.0392	0.0737	0.0129	0.1013	0.0014
12	rs2193504	14557680	0.96	0.3177447436144	0.86	0.450156947394433	0.184379124325355	0.0173424819049515	0.0125	0.0251	0.0201	0.0059	0.1448	0.0052	0.0067	0.0596	0.0016	0.1028	0.1348	0.0291	0.0041	0.1246	0.0156	0.0072	0.006	0.0026	0.0017	0.0264	0.0303	0.0393	0.0737	0.0129	0.1013	0.0014
12	rs16909862	14560191	0.96	0.3177447436144	0.86	0.450156947394433	0.17884768420685	0.0151804088139187	0.0125	0.0252	0.0201	0.0059	0.1448	0.0051	0.0066	0.0596	0.0016	0.1029	0.1349	0.0291	0.0041	0.1246	0.0156	0.0071	0.0059	0.0025	0.0016	0.0264	0.0303	0.0392	0.0739	0.0129	0.1013	0.0013
12	rs2058875	14561102	0.96	0.3177447436144	0.86	0.450156947394433	0.174492460007706	0.0151455821209187	0.0125	0.0252	0.0201	0.0059	0.1448	0.0051	0.0066	0.0597	0.0016	0.103	0.1349	0.0291	0.0041	0.1246	0.0156	0.0071	0.006	0.0025	0.0016	0.0264	0.0303	0.0392	0.0739	0.0129	0.1014	0.0013
12	rs17343237	14562724	0.96	0.3177447436144	0.86	0.450156947394433	0.174816945953231	0.0147307662903127	0.0125	0.0252	0.0201	0.0059	0.1448	0.0051	0.0066	0.0597	0.0016	0.103	0.1349	0.0291	0.0041	0.1246	0.0156	0.0071	0.006	0.0025	0.0016	0.0264	0.0303	0.0392	0.0739	0.0129	0.1015	0.0013
12	rs34834211	14563307	0.96	0.3177447436144	0.86	0.450156947394433	0.174708745129724	0.0146964572522112	0.0125	0.0252	0.0201	0.0059	0.1448	0.0051	0.0066	0.0597	0.0016	0.103	0.1349	0.0291	0.0041	0.1246	0.0156	0.0071	0.006	0.0025	0.0016	0.0264	0.0303	0.0392	0.0739	0.0129	0.1015	0.0013
12	rs2231909	14577892	0.96	0.3177447436144	0.86	0.450156947394433	0.171302474045403	0.0139517604891262	0.0125	0.0252	0.0201	0.0059	0.1448	0.0051	0.0066	0.0597	0.0015	0.103	0.1349	0.0292	0.004	0.1246	0.0157	0.0071	0.006	0.0025	0.0016	0.0264	0.0303	0.0392	0.0739	0.0129	0.1015	0.0013
12	rs117179761	14580590	0.96	0.3177447436144	0.86	0.450156947394433	0.158372919425168	0.0128710787915008	0.0125	0.0252	0.0201	0.0059	0.1448	0.0051	0.0064	0.0596	0.0015	0.1031	0.1349	0.0292	0.004	0.1245	0.0157	0.0071	0.006	0.0025	0.0016	0.0264	0.0303	0.0392	0.0739	0.0129	0.1015	0.0013
12	rs73058754	14583110	0.96	0.3177447436144	0.86	0.450156947394433	0.155494132282849	0.0122687507879391	0.0125	0.0252	0.0201	0.0059	0.1448	0.0051	0.0062	0.0596	0.0015	0.1031	0.135	0.0292	0.004	0.1245	0.0157	0.0071	0.006	0.0025	0.0016	0.0264	0.0304	0.0392	0.0739	0.0129	0.1015	0.0013
12	rs11615713	14585941	0.96	0.3177447436144	0.86	0.450156947394433	0.154821290468315	0.0122687507879391	0.0125	0.0252	0.0201	0.0059	0.1448	0.0051	0.0062	0.0597	0.0015	0.1031	0.1349	0.0292	0.0041	0.1245	0.0157	0.0071	0.006	0.0024	0.0016	0.0264	0.0304	0.0392	0.0739	0.0129	0.1015	0.0013
12	rs3213764	14587301	0.96	0.3177447436144	0.86	0.450156947394433	0.155595207033648	0.0123628865352196	0.0125	0.0252	0.0201	0.0059	0.1448	0.0051	0.0062	0.0597	0.0015	0.1031	0.1349	0.0292	0.0041	0.1245	0.0157	0.0071	0.006	0.0024	0.0016	0.0264	0.0304	0.0392	0.0739	0.0129	0.1015	0.0013
12	rs78787881	14601250	0.97	0.285396128624663	0.86	0.450156947394433	0.144064243289227	0.0129031834954321	0.0125	0.0252	0.0201	0.0059	0.1448	0.0052	0.0062	0.0598	0.0015	0.1033	0.1349	0.0292	0.0041	0.1245	0.0158	0.0071	0.0059	0.0024	0.0016	0.0264	0.0304	0.0392	0.0738	0.013	0.1014	0.0013
12	rs2111509	14610660	0.97	0.285396128624663	0.86	0.450156947394433	0.138905054443895	0.0129031834954321	0.0125	0.0252	0.0201	0.0059	0.1447	0.0052	0.0062	0.0598	0.0015	0.1033	0.1348	0.0292	0.0041	0.1244	0.0158	0.0071	0.006	0.0024	0.0016	0.0264	0.0303	0.0392	0.0738	0.013	0.1013	0.0013
12	rs73058798	14631753	0.97	0.285396128624663	0.86	0.450156947394433	0.135683260340486	0.0113173426194154	0.0125	0.0252	0.0201	0.0058	0.1448	0.0052	0.0062	0.0598	0.0015	0.1034	0.1348	0.0293	0.004	0.1243	0.0159	0.0071	0.006	0.0023	0.0015	0.0264	0.0303	0.0392	0.0738	0.0131	0.1015	0.0012
12	rs34860659	14642072	0.97	0.285396128624663	0.87	0.405435896572436	0.133550337172167	0.0128390143694746	0.0125	0.0252	0.0201	0.0058	0.1448	0.0052	0.0062	0.0597	0.0015	0.1034	0.1348	0.0293	0.004	0.1243	0.016	0.0071	0.006	0.0022	0.0015	0.0263	0.0303	0.0392	0.0738	0.0131	0.1015	0.0013
12	rs2900333	14653867	0.97	0.285396128624663	0.87	0.405435896572436	0.132721249473835	0.0127430628640158	0.0125	0.0252	0.0201	0.0058	0.1447	0.0052	0.0062	0.0596	0.0015	0.1034	0.1348	0.0293	0.004	0.1244	0.016	0.0071	0.006	0.0022	0.0015	0.0263	0.0303	0.0393	0.0738	0.0131	0.1015	0.0013
12	rs117060497	14656072	0.97	0.285396128624663	0.87	0.405435896572436	0.13269060227665	0.0131290437305973	0.0125	0.0252	0.0201	0.0058	0.1447	0.0052	0.0062	0.0596	0.0015	0.1034	0.1347	0.0293	0.004	0.1244	0.016	0.0071	0.006	0.0022	0.0015	0.0263	0.0303	0.0393	0.0738	0.0131	0.1016	0.0012
12	rs1600	14656768	0.97	0.285396128624663	0.87	0.405435896572436	0.130677319373366	0.0128390143694746	0.0125	0.0252	0.0201	0.0058	0.1447	0.0052	0.0062	0.0596	0.0015	0.1034	0.1347	0.0294	0.004	0.1244	0.016	0.0071	0.006	0.0022	0.0015	0.0263	0.0303	0.0393	0.0739	0.0132	0.1015	0.0012
12	rs3827886	14660184	0.97	0.285396128624663	0.87	0.405435896572436	0.0799390564457819	0.0221724280172916	0.0124	0.0247	0.0207	0.0059	0.1461	0.0058	0.0064	0.0588	0.0016	0.1021	0.1344	0.0294	0.0041	0.1237	0.0181	0.0073	0.0055	0.0022	0.0014	0.0259	0.0309	0.0411	0.0726	0.0143	0.0983	0.0015
12	rs7980066	14660494	0.98	0.255415240389183	0.87	0.405435896572436	0.0806113574766713	0.0193699254919187	0.0123	0.0248	0.0207	0.0058	0.1462	0.006	0.0062	0.0587	0.0016	0.1023	0.1343	0.0291	0.004	0.1239	0.0185	0.0071	0.0053	0.0022	0.0014	0.0262	0.0313	0.0417	0.0719	0.0144	0.0977	0.0016
12	rs12708367	14663757	0.97	0.285396128624663	0.86	0.450156947394433	0.100947076366463	0.00758207710751396	0.0117	0.0246	0.0203	0.005	0.1491	0.0065	0.0057	0.0571	0.0014	0.1033	0.1328	0.0281	0.0034	0.1242	0.0187	0.0058	0.004	0.0018	0.001	0.0283	0.0326	0.0433	0.0737	0.0145	0.0968	0.0015
12	rs2287541	14664250	0.97	0.285396128624663	0.86	0.450156947394433	0.10440338490002	0.00790345809078708	0.0117	0.0246	0.0203	0.005	0.1491	0.0065	0.0057	0.0571	0.0014	0.1033	0.1328	0.0281	0.0034	0.1243	0.0187	0.0058	0.004	0.0018	0.001	0.0283	0.0326	0.0434	0.0737	0.0144	0.0968	0.0015
12	rs78544342	14674637	0.97	0.285396128624663	0.86	0.450156947394433	0.126825678396945	0.00736365905494674	0.0116	0.0246	0.0203	0.0049	0.1495	0.0064	0.0056	0.0572	0.0014	0.1034	0.1329	0.0281	0.0033	0.1243	0.0187	0.0057	0.0039	0.0017	9e-04	0.0283	0.0329	0.0435	0.0735	0.0144	0.0968	0.0014
12	rs2111937	14677643	0.97	0.285396128624663	0.86	0.450156947394433	0.134908112512357	0.0091233460804606	0.0116	0.0246	0.0203	0.0049	0.1495	0.0064	0.0056	0.0572	0.0014	0.1034	0.133	0.0281	0.0033	0.1243	0.0187	0.0057	0.0039	0.0017	9e-04	0.0283	0.033	0.0436	0.0734	0.0144	0.0968	0.0014
12	rs11056011	14680320	0.97	0.285396128624663	0.85	0.498060230126391	0.146068519890446	0.0104626369415013	0.0116	0.0246	0.0203	0.0049	0.1495	0.0064	0.0056	0.0572	0.0014	0.1035	0.133	0.0281	0.0033	0.1243	0.0187	0.0057	0.0038	0.0017	9e-04	0.0284	0.033	0.0436	0.0734	0.0144	0.0968	0.0014
12	rs35179643	14685519	0.97	0.285396128624663	0.85	0.498060230126391	0.146523381570954	0.0156367713903019	0.0116	0.0246	0.0203	0.0048	0.1496	0.0064	0.0055	0.0572	0.0014	0.1034	0.1328	0.0281	0.0033	0.1243	0.0187	0.0057	0.0038	0.0017	9e-04	0.0285	0.0331	0.0436	0.0735	0.0144	0.0969	0.0014
12	rs7957558	14688644	0.97	0.285396128624663	0.84	0.549223467132668	0.145841404542721	0.0173424819049515	0.0116	0.0246	0.0203	0.0048	0.1496	0.0064	0.0055	0.0572	0.0014	0.1035	0.1328	0.0281	0.0033	0.1243	0.0187	0.0057	0.0038	0.0017	9e-04	0.0285	0.033	0.0436	0.0735	0.0144	0.0969	0.0014
12	rs11056018	14693353	0.97	0.285396128624663	0.84	0.549223467132668	0.144999674374644	0.0168619753089655	0.0116	0.0246	0.0202	0.0048	0.1497	0.0064	0.0055	0.0572	0.0014	0.1035	0.1328	0.0281	0.0033	0.1242	0.0187	0.0056	0.0038	0.0017	9e-04	0.0285	0.033	0.0436	0.0736	0.0145	0.0969	0.0014
12	rs76505880	14711123	0.97	0.285396128624663	0.84	0.549223467132668	0.135714321809004	0.0159566419469224	0.0116	0.0246	0.0203	0.0048	0.1498	0.0064	0.0054	0.0573	0.0014	0.1038	0.1326	0.028	0.0033	0.1241	0.0187	0.0056	0.0038	0.0017	9e-04	0.0286	0.0329	0.0436	0.0737	0.0145	0.0969	0.0014
12	rs12425606	14715793	0.97	0.285396128624663	0.84	0.549223467132668	0.133335089702887	0.0169354667876429	0.0116	0.0246	0.0203	0.0048	0.1499	0.0064	0.0054	0.0573	0.0014	0.1038	0.1326	0.028	0.0033	0.1241	0.0187	0.0055	0.0038	0.0017	9e-04	0.0286	0.0329	0.0436	0.0738	0.0145	0.0968	0.0014
12	rs11056032	14717253	0.97	0.285396128624663	0.84	0.549223467132668	0.128291894068538	0.0158140810574749	0.0116	0.0246	0.0203	0.0048	0.1499	0.0064	0.0054	0.0573	0.0014	0.1038	0.1325	0.028	0.0033	0.1241	0.0187	0.0055	0.0038	0.0017	9e-04	0.0286	0.0329	0.0436	0.0738	0.0145	0.0968	0.0014
12	rs76226556	14723788	0.97	0.285396128624663	0.84	0.549223467132668	0.128321923228076	0.0144914406697681	0.0116	0.0246	0.0203	0.0047	0.15	0.0064	0.0054	0.0573	0.0014	0.1039	0.1324	0.028	0.0033	0.1241	0.0188	0.0055	0.0037	0.0017	9e-04	0.0287	0.0329	0.0435	0.0739	0.0144	0.0968	0.0014
12	rs77750150	14735003	0.97	0.285396128624663	0.84	0.549223467132668	0.133150758362611	0.0215890254334355	0.0115	0.0246	0.0204	0.0046	0.1502	0.0063	0.0053	0.0573	0.0014	0.1041	0.1323	0.0279	0.0033	0.1242	0.0189	0.0053	0.0036	0.0017	9e-04	0.0288	0.0329	0.0434	0.0741	0.0144	0.0967	0.0014
12	rs12316544	14737497	0.97	0.285396128624663	0.84	0.549223467132668	0.13183421311246	0.0225514194646448	0.0115	0.0247	0.0204	0.0046	0.1502	0.0063	0.0053	0.0573	0.0014	0.1041	0.1322	0.0279	0.0033	0.1242	0.0189	0.0053	0.0036	0.0017	9e-04	0.0288	0.0329	0.0434	0.0741	0.0144	0.0968	0.0014
12	rs56202011	14741557	0.97	0.285396128624663	0.84	0.549223467132668	0.132659959346982	0.0230188137595001	0.0115	0.0246	0.0204	0.0046	0.1502	0.0063	0.0053	0.0573	0.0014	0.1041	0.1322	0.0279	0.0033	0.1241	0.019	0.0053	0.0036	0.0017	9e-04	0.0288	0.033	0.0434	0.0741	0.0144	0.0968	0.0014
12	rs2417373	14744468	0.97	0.285396128624663	0.83	0.603719568470427	0.133458062641467	0.0232756908926262	0.0115	0.0246	0.0204	0.0046	0.1502	0.0063	0.0053	0.0573	0.0014	0.1041	0.1322	0.0279	0.0033	0.1241	0.019	0.0053	0.0036	0.0017	9e-04	0.0288	0.033	0.0434	0.0741	0.0144	0.0968	0.0014
12	rs78695914	14765555	0.97	0.285396128624663	0.83	0.603719568470427	0.129345448042708	0.0227633017649062	0.0115	0.0246	0.0204	0.0046	0.1503	0.0063	0.0053	0.0573	0.0013	0.1042	0.1321	0.0279	0.0032	0.124	0.019	0.0053	0.0036	0.0017	9e-04	0.0288	0.033	0.0434	0.0741	0.0145	0.0968	0.0014
12	rs75517901	14770417	0.97	0.285396128624663	0.83	0.603719568470427	0.126766049826877	0.0227208493050022	0.0115	0.0246	0.0204	0.0046	0.1503	0.0063	0.0053	0.0573	0.0013	0.1042	0.1321	0.0279	0.0032	0.124	0.019	0.0053	0.0036	0.0017	9e-04	0.0288	0.033	0.0434	0.0741	0.0145	0.0968	0.0014
12	rs12304530	14770729	0.97	0.285396128624663	0.83	0.603719568470427	0.12664684372045	0.022466932682521	0.0115	0.0246	0.0204	0.0046	0.1503	0.0063	0.0053	0.0573	0.0013	0.1042	0.1321	0.0279	0.0032	0.124	0.019	0.0053	0.0036	0.0017	9e-04	0.0288	0.033	0.0434	0.0741	0.0145	0.0969	0.0014
12	rs2287538	14775214	0.97	0.285396128624663	0.83	0.603719568470427	0.127542548363191	0.0232327833270784	0.0115	0.0246	0.0204	0.0046	0.1504	0.0063	0.0053	0.0573	0.0013	0.1043	0.132	0.0279	0.0032	0.124	0.019	0.0053	0.0036	0.0017	9e-04	0.0288	0.033	0.0434	0.0741	0.0145	0.0969	0.0014
12	rs117452271	14787645	0.96	0.3177447436144	0.83	0.603719568470427	0.1229266523519	0.0259190677890828	0.0115	0.0246	0.0204	0.0046	0.1504	0.0063	0.0053	0.0574	0.0013	0.1042	0.1321	0.0279	0.0032	0.1239	0.019	0.0052	0.0036	0.0016	9e-04	0.0288	0.033	0.0435	0.0742	0.0145	0.0968	0.0014
12	rs34695136	14797088	0.96	0.3177447436144	0.83	0.603719568470427	0.123307362973676	0.0263727285209235	0.0115	0.0245	0.0204	0.0046	0.1505	0.0063	0.0052	0.0575	0.0013	0.1042	0.1321	0.0278	0.0032	0.124	0.019	0.0052	0.0036	0.0016	9e-04	0.0288	0.033	0.0435	0.0743	0.0145	0.0968	0.0014
12	rs34931529	14798664	0.96	0.3177447436144	0.82	0.661616834019215	0.122138236124	0.0225937199050502	0.0115	0.0245	0.0204	0.0046	0.1505	0.0062	0.0052	0.0575	0.0013	0.1042	0.1322	0.0278	0.0032	0.124	0.019	0.0051	0.0036	0.0016	9e-04	0.0288	0.0329	0.0436	0.0744	0.0145	0.0967	0.0014
12	rs7313164	14812266	0.96	0.3177447436144	0.82	0.661616834019215	0.131498689558699	0.0580457816552925	0.0114	0.0244	0.0205	0.0044	0.1508	0.0061	0.0051	0.0576	0.0013	0.1044	0.1324	0.0276	0.0031	0.1245	0.0192	0.0049	0.0035	0.0016	9e-04	0.029	0.0328	0.0439	0.0745	0.0144	0.0963	0.0014
12	rs2900335	14824846	0.96	0.3177447436144	0.82	0.661616834019215	0.0752477381815949	0.0656563058331336	0.0107	0.0239	0.0206	0.0042	0.151	0.0055	0.0045	0.0578	0.0011	0.1047	0.1335	0.0268	0.0029	0.1256	0.0201	0.0044	0.0033	0.0017	8e-04	0.0296	0.0327	0.0441	0.0735	0.0147	0.0965	0.0014
12	rs117875898	14829702	0.96	0.3177447436144	0.82	0.661616834019215	0.0725077325129721	0.059089864750233	0.0107	0.0239	0.0206	0.0042	0.151	0.0055	0.0045	0.0578	0.0011	0.1047	0.1335	0.0268	0.0029	0.1256	0.0201	0.0044	0.0033	0.0017	8e-04	0.0296	0.0327	0.0441	0.0735	0.0147	0.0965	0.0013
12	rs117711046	14836878	0.96	0.3177447436144	0.82	0.661616834019215	0.0712349426540963	0.0659991280481195	0.0107	0.0239	0.0206	0.0042	0.151	0.0055	0.0045	0.0578	0.0011	0.1048	0.1335	0.0268	0.0029	0.1256	0.0201	0.0044	0.0033	0.0017	8e-04	0.0296	0.0326	0.0441	0.0735	0.0147	0.0965	0.0013
12	rs76507201	14841126	0.95	0.352537935866182	0.82	0.661616834019215	0.0623128137028832	0.0859730143927169	0.0105	0.0239	0.0207	0.0041	0.1512	0.0054	0.0044	0.0579	9e-04	0.1052	0.1335	0.027	0.0028	0.1256	0.0203	0.0043	0.0034	0.0016	7e-04	0.0297	0.0324	0.0443	0.0734	0.0149	0.0965	0.0011
12	rs28553278	14841358	0.95	0.352537935866182	0.82	0.661616834019215	0.0624269107267314	0.0877398470770927	0.0105	0.0239	0.0207	0.0041	0.1512	0.0054	0.0044	0.058	8e-04	0.1052	0.1335	0.027	0.0028	0.1256	0.0203	0.0043	0.0034	0.0016	7e-04	0.0297	0.0324	0.0443	0.0734	0.0149	0.0965	0.0011
12	rs247327	14841524	0.95	0.352537935866182	0.82	0.661616834019215	0.0634215244461662	0.0855144735683938	0.0105	0.0239	0.0207	0.0041	0.1513	0.0054	0.0044	0.058	8e-04	0.1052	0.1334	0.0269	0.0028	0.1256	0.0203	0.0043	0.0034	0.0015	7e-04	0.0297	0.0324	0.0443	0.0735	0.0149	0.0965	0.0011
12	rs55700660	14849828	0.95	0.352537935866182	0.82	0.661616834019215	0.0614238106760908	0.0796438299997234	0.0105	0.0239	0.0207	0.0041	0.1513	0.0054	0.0044	0.058	8e-04	0.1052	0.1335	0.0269	0.0028	0.1256	0.0203	0.0043	0.0034	0.0015	7e-04	0.0297	0.0324	0.0443	0.0735	0.0149	0.0965	0.0011
12	rs10846045	14866749	0.95	0.352537935866182	0.83	0.603719568470427	0.0611418596274265	0.081282539539209	0.0104	0.0239	0.0208	0.004	0.1512	0.0054	0.0044	0.0581	7e-04	0.1053	0.1336	0.027	0.0027	0.1256	0.0204	0.0043	0.0034	0.0015	7e-04	0.0298	0.0323	0.0444	0.0735	0.015	0.0966	0.001
12	rs10492153	14891740	0.95	0.352537935866182	0.83	0.603719568470427	0.0639227201218227	0.10551490772154	0.0103	0.0238	0.0207	0.004	0.1513	0.0053	0.0043	0.058	7e-04	0.105	0.1339	0.027	0.0027	0.1257	0.0205	0.0042	0.0035	0.0015	6e-04	0.0299	0.0321	0.0446	0.0736	0.015	0.0967	9e-04
12	rs10492152	14891897	0.95	0.352537935866182	0.83	0.603719568470427	0.0639420487407991	0.105680824592601	0.0103	0.0238	0.0207	0.004	0.1513	0.0053	0.0043	0.058	7e-04	0.105	0.1339	0.027	0.0027	0.1257	0.0205	0.0042	0.0035	0.0015	6e-04	0.0299	0.0321	0.0446	0.0736	0.015	0.0967	9e-04
12	rs11056155	14894148	0.95	0.352537935866182	0.83	0.603719568470427	0.0639613812037192	0.106262326084331	0.0103	0.0238	0.0208	0.004	0.1512	0.0053	0.0043	0.058	7e-04	0.105	0.1339	0.027	0.0027	0.1257	0.0205	0.0042	0.0035	0.0015	6e-04	0.0299	0.0321	0.0446	0.0736	0.015	0.0967	9e-04
12	rs117547564	14895023	0.95	0.352537935866182	0.83	0.603719568470427	0.0640968160952287	0.106012960317206	0.0103	0.0238	0.0208	0.004	0.1512	0.0053	0.0043	0.058	7e-04	0.105	0.1339	0.027	0.0027	0.1257	0.0205	0.0042	0.0035	0.0015	6e-04	0.0299	0.0321	0.0446	0.0736	0.015	0.0967	9e-04
12	rs117424151	14896899	0.95	0.352537935866182	0.83	0.603719568470427	0.064445942776047	0.105763820788378	0.0103	0.0238	0.0208	0.004	0.1512	0.0053	0.0043	0.058	7e-04	0.105	0.1339	0.027	0.0027	0.1257	0.0205	0.0042	0.0035	0.0015	6e-04	0.0299	0.0322	0.0446	0.0736	0.015	0.0967	9e-04
12	rs79253972	14902160	0.95	0.352537935866182	0.82	0.661616834019215	0.0638454440804429	0.102217816294726	0.0103	0.0238	0.0208	0.004	0.1512	0.0053	0.0043	0.058	7e-04	0.105	0.1339	0.027	0.0027	0.1257	0.0205	0.0042	0.0035	0.0015	6e-04	0.0299	0.0322	0.0446	0.0736	0.015	0.0967	9e-04
12	rs76736003	14902622	0.95	0.352537935866182	0.82	0.661616834019215	0.0637875273987699	0.102381705502279	0.0103	0.0238	0.0208	0.004	0.1512	0.0053	0.0043	0.058	7e-04	0.105	0.1339	0.027	0.0027	0.1257	0.0205	0.0042	0.0035	0.0015	6e-04	0.0299	0.0322	0.0446	0.0736	0.015	0.0967	9e-04
12	rs78314252	14915907	0.95	0.352537935866182	0.82	0.661616834019215	0.0515718882184043	0.0905340721375833	0.01	0.0236	0.0208	0.0041	0.1516	0.0051	0.0042	0.0584	6e-04	0.1041	0.1336	0.027	0.0026	0.1259	0.0208	0.0042	0.0035	0.0015	7e-04	0.0298	0.032	0.0447	0.0733	0.0153	0.0975	8e-04
12	rs16910246	14923347	0.95	0.352537935866182	0.82	0.661616834019215	0.0521943397772147	0.0962262556519893	0.01	0.0236	0.0208	0.0041	0.1516	0.0051	0.0041	0.0585	6e-04	0.104	0.1335	0.027	0.0026	0.1259	0.0208	0.0042	0.0035	0.0015	7e-04	0.0298	0.0319	0.0448	0.0733	0.0153	0.0976	8e-04
12	rs79740319	14924365	0.95	0.352537935866182	0.82	0.661616834019215	0.0526347425233728	0.0978316186615012	0.01	0.0236	0.0208	0.0041	0.1516	0.0051	0.0041	0.0585	6e-04	0.104	0.1335	0.027	0.0026	0.1259	0.0208	0.0042	0.0035	0.0015	7e-04	0.0298	0.0319	0.0448	0.0733	0.0153	0.0976	8e-04
12	rs17834419	14925996	0.95	0.352537935866182	0.8	0.78786632127418	0.0520593305158877	0.0942342717704379	0.01	0.0236	0.0208	0.0041	0.1516	0.0051	0.0041	0.0585	6e-04	0.104	0.1335	0.027	0.0026	0.1258	0.0208	0.0042	0.0035	0.0015	7e-04	0.0298	0.0319	0.0448	0.0733	0.0153	0.0976	8e-04
12	rs17761740	14928493	0.95	0.352537935866182	0.8	0.78786632127418	0.052295750829688	0.0978316186615012	0.01	0.0236	0.0208	0.0041	0.1516	0.0051	0.0041	0.0586	6e-04	0.1041	0.1335	0.027	0.0026	0.1257	0.0208	0.0043	0.0035	0.0015	7e-04	0.0298	0.0319	0.0448	0.0733	0.0153	0.0976	8e-04
12	rs3748290	14929721	0.95	0.352537935866182	0.8	0.78786632127418	0.053402854925862	0.101481579165474	0.01	0.0236	0.0208	0.0041	0.1515	0.0051	0.0041	0.0586	6e-04	0.1041	0.1335	0.0271	0.0026	0.1257	0.0208	0.0043	0.0035	0.0015	7e-04	0.0298	0.0319	0.0448	0.0732	0.0153	0.0976	8e-04
12	rs3789999	14930055	0.95	0.352537935866182	0.8	0.78786632127418	0.0546996598876564	0.103943731717175	0.01	0.0236	0.0208	0.0041	0.1515	0.0051	0.0041	0.0586	6e-04	0.1041	0.1335	0.027	0.0026	0.1257	0.0208	0.0043	0.0035	0.0015	7e-04	0.0299	0.032	0.0448	0.0733	0.0153	0.0976	8e-04
12	rs79974352	14930869	0.95	0.352537935866182	0.8	0.78786632127418	0.0526007772069318	0.100015331350576	0.01	0.0237	0.0208	0.0041	0.1514	0.0051	0.0041	0.0586	6e-04	0.1041	0.1335	0.027	0.0026	0.1257	0.0208	0.0043	0.0035	0.0015	7e-04	0.0298	0.032	0.0448	0.0733	0.0153	0.0976	8e-04
12	rs73053449	14934971	0.95	0.352537935866182	0.8	0.78786632127418	0.054751965512248	0.0968671493317768	0.0103	0.0239	0.0207	0.0042	0.1509	0.0051	0.0041	0.0587	6e-04	0.1043	0.1331	0.0271	0.0026	0.1256	0.0209	0.0043	0.0035	0.0015	7e-04	0.0298	0.032	0.0449	0.0733	0.0154	0.0975	8e-04
12	rs116876670	14935047	0.95	0.352537935866182	0.8	0.78786632127418	0.0542650779100863	0.0951087221176865	0.0103	0.0239	0.0207	0.0042	0.1509	0.0051	0.0041	0.0587	6e-04	0.1043	0.1331	0.0271	0.0026	0.1256	0.0209	0.0043	0.0035	0.0015	7e-04	0.0298	0.032	0.0448	0.0734	0.0154	0.0975	8e-04
12	rs73053461	14950247	0.95	0.352537935866182	0.8	0.78786632127418	0.058935330141603	0.0944724422579487	0.0102	0.0238	0.0206	0.0043	0.1508	0.0051	0.004	0.0587	6e-04	0.1044	0.1329	0.0271	0.0026	0.1255	0.0209	0.0044	0.0035	0.0015	7e-04	0.0298	0.0321	0.0449	0.0733	0.0154	0.0977	8e-04
12	rs1012682	14951341	0.95	0.352537935866182	0.8	0.78786632127418	0.0608046489855794	0.0991233950663608	0.0102	0.0238	0.0206	0.0043	0.1508	0.0051	0.004	0.0587	6e-04	0.1044	0.1329	0.0271	0.0026	0.1256	0.0209	0.0044	0.0035	0.0015	7e-04	0.0298	0.0321	0.0449	0.0733	0.0154	0.0977	8e-04
12	rs17761771	14955413	0.95	0.352537935866182	0.8	0.78786632127418	0.0564612270787748	0.108684480987511	0.0101	0.0237	0.0205	0.0044	0.1506	0.0051	0.004	0.0587	6e-04	0.1046	0.1327	0.0274	0.0026	0.1254	0.021	0.0044	0.0035	0.0016	7e-04	0.0298	0.0322	0.0448	0.0734	0.0155	0.0978	9e-04
12	rs7959540	14955702	0.95	0.352537935866182	0.8	0.78786632127418	0.0587523492011182	0.111805161728862	0.0101	0.0237	0.0205	0.0044	0.1506	0.0052	0.004	0.0585	6e-04	0.1045	0.1325	0.0275	0.0026	0.1254	0.021	0.0044	0.0036	0.0015	7e-04	0.0298	0.0323	0.0447	0.0736	0.0154	0.0979	9e-04
12	rs67267692	14958488	0.95	0.352537935866182	0.8	0.78786632127418	0.0534714928143544	0.0990424648448036	0.0101	0.0237	0.0205	0.0043	0.1505	0.0053	0.004	0.0585	6e-04	0.1048	0.1323	0.0276	0.0026	0.1253	0.0213	0.0042	0.0036	0.0014	7e-04	0.0298	0.0324	0.0443	0.0736	0.0153	0.0982	9e-04
12	rs2241221	14959391	0.95	0.352537935866182	0.79	0.8563340912432	0.053677760899534	0.0929680434291591	0.0101	0.0237	0.0205	0.0043	0.1505	0.0053	0.004	0.0586	6e-04	0.1048	0.1323	0.0276	0.0026	0.1253	0.0213	0.0042	0.0036	0.0014	7e-04	0.0299	0.0324	0.0442	0.0736	0.0153	0.0982	9e-04
12	rs11609202	14959470	0.95	0.352537935866182	0.78	0.928434583535755	0.0536605515792624	0.0924162006216931	0.0101	0.0237	0.0205	0.0043	0.1505	0.0053	0.004	0.0586	6e-04	0.1048	0.1323	0.0276	0.0026	0.1253	0.0213	0.0042	0.0036	0.0014	7e-04	0.0299	0.0324	0.0442	0.0736	0.0153	0.0982	9e-04
12	rs4764125	14966643	0.95	0.352537935866182	0.78	0.928434583535755	0.0522450287872228	0.0916301132588253	0.01	0.0237	0.0204	0.0043	0.1505	0.0053	0.004	0.0586	6e-04	0.1049	0.1323	0.0276	0.0026	0.1253	0.0213	0.0042	0.0036	0.0014	7e-04	0.0299	0.0324	0.0442	0.0735	0.0153	0.0983	9e-04
12	rs12811044	14972536	0.95	0.352537935866182	0.78	0.928434583535755	0.0538328110707608	0.0885125145235343	0.01	0.0237	0.0204	0.0043	0.1505	0.0053	0.004	0.0586	6e-04	0.1049	0.1323	0.0276	0.0026	0.1253	0.0213	0.0042	0.0036	0.0014	7e-04	0.0299	0.0324	0.0442	0.0736	0.0152	0.0983	9e-04
12	rs7304054	14976063	0.95	0.352537935866182	0.78	0.928434583535755	0.0536433459532489	0.0856672111235445	0.01	0.0237	0.0204	0.0043	0.1505	0.0053	0.004	0.0586	6e-04	0.1049	0.1323	0.0276	0.0026	0.1253	0.0213	0.0042	0.0036	0.0014	7e-04	0.0299	0.0324	0.0442	0.0736	0.0152	0.0983	9e-04
12	rs7307438	14976178	0.95	0.352537935866182	0.78	0.928434583535755	0.0570148922423566	0.0872005922721465	0.01	0.0237	0.0204	0.0043	0.1504	0.0053	0.004	0.0586	6e-04	0.1049	0.1323	0.0276	0.0026	0.1253	0.0213	0.0042	0.0036	0.0012	7e-04	0.0299	0.0324	0.0442	0.0736	0.0152	0.0983	9e-04
12	rs61922960	14980005	0.95	0.352537935866182	0.78	0.928434583535755	0.0603011425237761	0.0680022136518628	0.01	0.0237	0.0204	0.0043	0.1503	0.0053	0.004	0.0586	6e-04	0.1052	0.1322	0.0276	0.0026	0.1254	0.0212	0.0041	0.0034	0.0011	7e-04	0.03	0.0326	0.044	0.0735	0.0151	0.0985	9e-04
12	rs3088190	14982352	0.95	0.352537935866182	0.78	0.928434583535755	0.0586427417768548	0.0642925244573774	0.01	0.0237	0.0204	0.0043	0.1503	0.0053	0.004	0.0586	6e-04	0.1052	0.1322	0.0276	0.0026	0.1254	0.0212	0.0041	0.0034	0.0011	7e-04	0.0301	0.0327	0.0439	0.0735	0.015	0.0985	9e-04
12	rs11056197	14985204	0.95	0.352537935866182	0.78	0.928434583535755	0.0299457533101287	0.065041115434425	0.0092	0.0236	0.0195	0.0045	0.1501	0.0055	0.0045	0.0585	7e-04	0.1058	0.1326	0.0277	0.0027	0.1258	0.021	0.0044	0.0038	0.0014	8e-04	0.0297	0.0327	0.0426	0.0715	0.016	0.0997	0.0012
12	rs12829642	14992956	0.95	0.352537935866182	0.78	0.928434583535755	0.0323132544560394	0.0684894613515642	0.0091	0.0236	0.0195	0.0046	0.1502	0.0055	0.0045	0.0585	7e-04	0.1059	0.1326	0.0277	0.0027	0.1259	0.021	0.0044	0.0038	0.0014	8e-04	0.0297	0.0327	0.0426	0.0715	0.0161	0.0997	0.0012
12	rs11276	14993439	0.95	0.352537935866182	0.77	1.00421642385407	0.0315179703564183	0.0618681926941815	0.0091	0.0236	0.0195	0.0046	0.1502	0.0055	0.0044	0.0585	7e-04	0.1059	0.1326	0.0277	0.0027	0.1259	0.021	0.0044	0.0038	0.0014	8e-04	0.0297	0.0327	0.0426	0.0715	0.0161	0.0997	0.0012
12	rs67224638	15000276	0.95	0.352537935866182	0.77	1.00421642385407	0.0317695089098876	0.0611352977428614	0.0091	0.0235	0.0193	0.0046	0.1501	0.0055	0.0044	0.0586	7e-04	0.106	0.1327	0.0277	0.0027	0.126	0.0209	0.0044	0.0038	0.0014	8e-04	0.0297	0.0327	0.0426	0.0715	0.0161	0.0996	0.0012
12	rs73296668	15000451	0.95	0.352537935866182	0.77	1.00421642385407	0.0317695089098876	0.0611352977428614	0.0091	0.0235	0.0193	0.0046	0.1501	0.0055	0.0045	0.0586	7e-04	0.106	0.1327	0.0277	0.0027	0.126	0.0209	0.0044	0.0038	0.0014	8e-04	0.0297	0.0327	0.0425	0.0715	0.0161	0.0996	0.0012
12	rs117134704	15004591	0.95	0.352537935866182	0.77	1.00421642385407	0.0303044527783692	0.041046344365315	0.0088	0.0234	0.0193	0.0046	0.1502	0.0054	0.0045	0.0586	8e-04	0.1065	0.1327	0.0278	0.0027	0.1262	0.0205	0.0044	0.0038	0.0015	8e-04	0.0298	0.0328	0.0424	0.0715	0.016	0.0995	0.0013
12	rs12368270	15027480	0.94	0.389848785336034	0.77	1.00421642385407	0.0318175801563928	0.0502275636380715	0.0087	0.0234	0.0193	0.0047	0.1502	0.0054	0.0045	0.0586	8e-04	0.1065	0.1327	0.0278	0.0027	0.1262	0.0205	0.0044	0.0038	0.0015	8e-04	0.0298	0.0328	0.0423	0.0715	0.016	0.0995	0.0013
12	rs4236	15035081	0.95	0.352537935866182	0.77	1.00421642385407	0.0316016606969214	0.0494364340385127	0.0087	0.0234	0.0193	0.0047	0.1502	0.0054	0.0045	0.0586	8e-04	0.1065	0.1327	0.0278	0.0027	0.1262	0.0205	0.0044	0.0038	0.0015	8e-04	0.0298	0.0328	0.0424	0.0715	0.016	0.0994	0.0013
12	rs1800799	15039295	0.95	0.352537935866182	0.77	1.00421642385407	0.0310545415106832	0.0473338785593356	0.0087	0.0234	0.0193	0.0047	0.1502	0.0054	0.0045	0.0586	8e-04	0.1065	0.1327	0.0278	0.0027	0.1262	0.0205	0.0044	0.0038	0.0015	8e-04	0.0298	0.0328	0.0424	0.0715	0.016	0.0994	0.0013
12	rs1800800	15041228	0.95	0.352537935866182	0.77	1.00421642385407	0.0309129165529702	0.0488316151113973	0.0087	0.0234	0.0194	0.0047	0.1502	0.0054	0.0045	0.0586	8e-04	0.1065	0.1326	0.0279	0.0027	0.1262	0.0205	0.0044	0.0039	0.0015	8e-04	0.0298	0.0328	0.0424	0.0715	0.016	0.0993	0.0013
12	rs73055488	15044239	0.95	0.352537935866182	0.77	1.00421642385407	0.0305959214782614	0.0455637695856857	0.0087	0.0234	0.0194	0.0047	0.1502	0.0054	0.0045	0.0586	8e-04	0.1064	0.1326	0.0279	0.0027	0.1262	0.0204	0.0045	0.0039	0.0015	8e-04	0.0298	0.0328	0.0424	0.0715	0.016	0.0993	0.0013
12	rs74995196	15054743	0.94	0.389848785336034	0.77	1.00421642385407	0.0308422745898309	0.0470961458690523	0.0087	0.0234	0.0194	0.0047	0.1503	0.0054	0.0045	0.0586	8e-04	0.1064	0.1325	0.0279	0.0027	0.1261	0.0204	0.0045	0.0039	0.0015	8e-04	0.0298	0.0328	0.0424	0.0715	0.016	0.0993	0.0013
12	rs78305323	15057079	0.94	0.389848785336034	0.77	1.00421642385407	0.0308540403616695	0.0485304296482857	0.0087	0.0234	0.0194	0.0047	0.1502	0.0054	0.0045	0.0585	8e-04	0.1064	0.1325	0.028	0.0027	0.1261	0.0204	0.0045	0.0039	0.0015	8e-04	0.0298	0.0328	0.0425	0.0715	0.016	0.0992	0.0013
12	rs71537693	15057859	0.94	0.389848785336034	0.77	1.00421642385407	0.0310072826389719	0.0485906013625322	0.0087	0.0234	0.0194	0.0047	0.1502	0.0054	0.0045	0.0585	8e-04	0.1064	0.1325	0.028	0.0027	0.1261	0.0204	0.0045	0.0039	0.0015	8e-04	0.0298	0.0328	0.0425	0.0715	0.016	0.0992	0.0013
12	rs75416118	15062382	0.94	0.389848785336034	0.77	1.00421642385407	0.029271351880685	0.045213328493622	0.0087	0.0234	0.0194	0.0047	0.1502	0.0054	0.0046	0.0585	8e-04	0.1063	0.1325	0.028	0.0028	0.126	0.0204	0.0045	0.0039	0.0015	8e-04	0.0298	0.0328	0.0425	0.0715	0.016	0.0992	0.0013
12	rs73061012	15064688	0.94	0.389848785336034	0.77	1.00421642385407	0.0272370735821643	0.043078855317421	0.0087	0.0234	0.0194	0.0048	0.1502	0.0054	0.0046	0.0585	8e-04	0.1063	0.1324	0.028	0.0028	0.1258	0.0204	0.0045	0.004	0.0015	9e-04	0.0297	0.0328	0.0426	0.0714	0.016	0.0992	0.0013
12	rs11056237	15064883	0.94	0.389848785336034	0.77	1.00421642385407	0.0267658887985949	0.0415503506278953	0.0087	0.0234	0.0194	0.0048	0.1501	0.0054	0.0046	0.0585	9e-04	0.1063	0.1324	0.028	0.0028	0.1257	0.0204	0.0045	0.0041	0.0016	9e-04	0.0297	0.0328	0.0426	0.0714	0.016	0.0992	0.0013
12	rs11056239	15070314	0.94	0.389848785336034	0.77	1.00421642385407	0.0225091078431911	0.0321034439921945	0.0088	0.0235	0.0194	0.0048	0.1501	0.0054	0.0046	0.0584	9e-04	0.1065	0.1322	0.028	0.0028	0.1252	0.0203	0.0045	0.0041	0.0016	9e-04	0.0296	0.0326	0.0426	0.0716	0.0161	0.0992	0.0014
12	rs79374068	15070810	0.94	0.389848785336034	0.77	1.00421642385407	0.0224621318413796	0.0321034439921945	0.0088	0.0235	0.0194	0.0048	0.1501	0.0054	0.0046	0.0584	9e-04	0.1065	0.1322	0.028	0.0028	0.1252	0.0203	0.0045	0.0041	0.0016	9e-04	0.0296	0.0326	0.0426	0.0716	0.0161	0.0992	0.0014
12	rs2098433	15081218	0.94	0.389848785336034	0.77	1.00421642385407	0.0216377238903944	0.0257836955249316	0.0089	0.0235	0.0194	0.0049	0.15	0.0053	0.0046	0.0584	0.001	0.1066	0.1322	0.028	0.0029	0.1249	0.0203	0.0046	0.0042	0.0017	9e-04	0.0296	0.0325	0.0426	0.0716	0.0161	0.0992	0.0015
12	rs35051544	15084767	0.94	0.389848785336034	0.77	1.00421642385407	0.0176268852103175	0.0310627448679823	0.0091	0.0237	0.0197	0.0051	0.1492	0.0053	0.0048	0.0582	0.0012	0.1059	0.1322	0.0283	0.0031	0.1239	0.021	0.0047	0.0046	0.0018	0.001	0.0293	0.0323	0.0426	0.0717	0.0164	0.0983	0.0016
12	rs2075266	15101435	0.94	0.389848785336034	0.77	1.00421642385407	0.0200202179472906	0.0375423738205009	0.0092	0.0239	0.0201	0.0056	0.1484	0.0053	0.0051	0.058	0.0016	0.1052	0.1318	0.0288	0.0035	0.122	0.0222	0.005	0.0051	0.0021	0.0011	0.029	0.0318	0.0426	0.0716	0.0169	0.0975	0.0019
12	rs77292064	15101759	0.94	0.389848785336034	0.77	1.00421642385407	0.0201587849522423	0.038242683594239	0.0092	0.0239	0.0201	0.0056	0.1484	0.0053	0.0051	0.058	0.0016	0.1052	0.1318	0.0288	0.0035	0.1219	0.0222	0.005	0.0051	0.0021	0.0011	0.029	0.0318	0.0426	0.0715	0.0169	0.0975	0.0019
12	rs10846092	15102521	0.94	0.389848785336034	0.77	1.00421642385407	0.0210406316901865	0.0396608360676342	0.0092	0.024	0.0201	0.0055	0.1484	0.0053	0.0051	0.058	0.0016	0.105	0.1318	0.0289	0.0035	0.122	0.0223	0.005	0.0051	0.0021	0.0011	0.029	0.0317	0.0425	0.0717	0.017	0.0975	0.0019
12	rs117921749	15104605	0.94	0.389848785336034	0.77	1.00421642385407	0.019506744074049	0.0409347176008474	0.0092	0.024	0.0201	0.0055	0.1483	0.0053	0.0051	0.0581	0.0016	0.105	0.1317	0.0289	0.0035	0.122	0.0223	0.005	0.0051	0.0021	0.0011	0.029	0.0315	0.0426	0.0718	0.017	0.0974	0.0019
12	rs10846093	15105984	0.94	0.389848785336034	0.77	1.00421642385407	0.0186149128014179	0.0419442590987126	0.0092	0.0239	0.0202	0.0055	0.1483	0.0053	0.0051	0.0582	0.0016	0.1049	0.1316	0.0289	0.0035	0.1221	0.0223	0.005	0.0051	0.0021	0.0012	0.029	0.0314	0.0426	0.0719	0.017	0.0973	0.0019
12	rs75808810	15112447	0.94	0.389848785336034	0.77	1.00421642385407	0.0179279336466576	0.0479903574485718	0.0093	0.0239	0.0202	0.0056	0.148	0.0053	0.0051	0.0583	0.0017	0.1048	0.1312	0.0289	0.0035	0.1218	0.0226	0.005	0.0052	0.0022	0.0012	0.0289	0.0313	0.0427	0.0717	0.0172	0.0972	0.002
12	rs10492144	15113971	0.94	0.389848785336034	0.77	1.00421642385407	0.01887844790672	0.05739727393325	0.0093	0.0239	0.0202	0.0056	0.1475	0.0054	0.0052	0.0585	0.0018	0.1046	0.1309	0.029	0.0036	0.1213	0.0229	0.005	0.0053	0.0023	0.0013	0.029	0.0312	0.0428	0.0716	0.0175	0.097	0.0021
12	rs36114797	15116840	0.93	0.429746626914861	0.77	1.00421642385407	0.0210675107788698	0.0894432810971409	0.0094	0.0239	0.0203	0.0058	0.1475	0.0055	0.0054	0.0587	0.002	0.1039	0.1303	0.0292	0.0037	0.1208	0.0233	0.0051	0.0055	0.0025	0.0014	0.0289	0.0311	0.043	0.0712	0.0179	0.0964	0.0023
12	rs10505783	15126938	0.93	0.429746626914861	0.77	1.00421642385407	0.0217384156217409	0.111974809232771	0.0093	0.0239	0.0204	0.0058	0.1474	0.0055	0.0054	0.0587	0.002	0.1038	0.1302	0.0293	0.0037	0.1205	0.0235	0.0052	0.0056	0.0025	0.0014	0.0289	0.0311	0.043	0.0711	0.0181	0.0962	0.0023
12	rs10846103	15130644	0.93	0.429746626914861	0.77	1.00421642385407	0.0214282751934906	0.117973900030531	0.0093	0.0239	0.0204	0.0059	0.1473	0.0055	0.0054	0.0587	0.002	0.1038	0.1302	0.0293	0.0038	0.1204	0.0235	0.0052	0.0057	0.0025	0.0014	0.0289	0.031	0.043	0.0711	0.0181	0.0961	0.0023
12	rs77632390	15137857	0.93	0.429746626914861	0.8	0.78786632127418	0.0198909403264692	0.131762517932538	0.0093	0.0239	0.0205	0.0059	0.1473	0.0056	0.0055	0.0587	0.002	0.1038	0.1301	0.0293	0.0038	0.1201	0.0236	0.0052	0.0057	0.0026	0.0015	0.029	0.031	0.0428	0.071	0.0182	0.096	0.0024
12	rs4764146	15138159	0.93	0.429746626914861	0.82	0.661616834019215	0.019856568891158	0.128351514075649	0.0093	0.0239	0.0204	0.0059	0.1473	0.0056	0.0055	0.0587	0.002	0.1038	0.1301	0.0293	0.0038	0.1201	0.0236	0.0052	0.0057	0.0026	0.0015	0.029	0.031	0.0428	0.071	0.0182	0.096	0.0024
12	rs75026738	15138775	0.93	0.429746626914861	0.82	0.661616834019215	0.0182650251305914	0.191692494967594	0.0093	0.0238	0.0206	0.0059	0.1473	0.0055	0.0055	0.0587	0.002	0.1037	0.13	0.0294	0.0038	0.12	0.0237	0.0053	0.0057	0.0026	0.0015	0.029	0.0309	0.0429	0.0709	0.0183	0.096	0.0024
12	rs11056273	15140219	0.93	0.429746626914861	0.82	0.661616834019215	0.0177690223312712	0.206930766070822	0.0093	0.0238	0.0206	0.0059	0.1473	0.0055	0.0055	0.0587	0.002	0.1038	0.13	0.0294	0.0038	0.1199	0.0237	0.0053	0.0057	0.0026	0.0015	0.0289	0.0309	0.0429	0.0709	0.0183	0.096	0.0024
12	rs16910497	15163084	0.93	0.429746626914861	0.82	0.661616834019215	0.0169362980514132	0.212344873480002	0.0092	0.0238	0.0205	0.006	0.1472	0.0055	0.0056	0.0588	0.0021	0.1037	0.1301	0.0294	0.0039	0.1197	0.0237	0.0054	0.0058	0.0027	0.0015	0.0289	0.0307	0.0428	0.0707	0.0184	0.0958	0.0024
12	rs77032072	15163601	0.93	0.429746626914861	0.82	0.661616834019215	0.0169515953163632	0.214373701007763	0.0092	0.0238	0.0205	0.006	0.1472	0.0055	0.0056	0.0588	0.0021	0.1037	0.1301	0.0294	0.0039	0.1197	0.0237	0.0054	0.0058	0.0027	0.0016	0.0289	0.0307	0.0428	0.0707	0.0184	0.0958	0.0024
12	rs12313137	15169444	0.93	0.429746626914861	0.82	0.661616834019215	0.0172364264966894	0.237212873459777	0.0092	0.0238	0.0205	0.006	0.147	0.0056	0.0056	0.0588	0.0021	0.1037	0.13	0.0294	0.004	0.1198	0.0237	0.0054	0.0058	0.0027	0.0016	0.0289	0.0307	0.0428	0.0706	0.0184	0.0959	0.0025
12	rs2430621	15176831	0.93	0.429746626914861	0.82	0.661616834019215	0.0179598401560744	0.295396910593623	0.0093	0.0237	0.0206	0.0061	0.1469	0.0056	0.0057	0.0587	0.0022	0.1037	0.1298	0.0294	0.0041	0.1196	0.0237	0.0055	0.0059	0.0027	0.0016	0.0289	0.0307	0.0428	0.0705	0.0185	0.0957	0.0025
12	rs11056299	15190441	0.93	0.429746626914861	0.82	0.661616834019215	0.0177531880586972	0.354410797068161	0.0096	0.0237	0.0208	0.0063	0.1465	0.0061	0.006	0.0587	0.0024	0.103	0.1289	0.0296	0.0043	0.1192	0.0242	0.0058	0.0062	0.0029	0.0018	0.0285	0.0305	0.0425	0.07	0.019	0.0948	0.0028
12	rs75874778	15191313	0.93	0.429746626914861	0.82	0.661616834019215	0.0182892788741106	0.392549713161475	0.0096	0.0236	0.0209	0.0063	0.1465	0.0061	0.006	0.0587	0.0025	0.1029	0.1288	0.0297	0.0043	0.1192	0.0242	0.0059	0.0062	0.003	0.0019	0.0285	0.0305	0.0424	0.07	0.0191	0.0948	0.0028
12	rs2417414	15192814	0.93	0.429746626914861	0.82	0.661616834019215	0.0187134221080918	0.387162806791009	0.0096	0.0236	0.0209	0.0063	0.1465	0.0062	0.006	0.0586	0.0025	0.1028	0.1287	0.0298	0.0043	0.1192	0.0243	0.0059	0.0062	0.003	0.0019	0.0285	0.0304	0.0424	0.0701	0.0192	0.0948	0.0028
12	rs4764153	15201824	0.92	0.472297109457422	0.82	0.661616834019215	0.018103933232364	0.420442567764563	0.0098	0.0234	0.0212	0.0064	0.1462	0.0064	0.0061	0.0589	0.0026	0.1025	0.1275	0.0301	0.0044	0.1192	0.0247	0.006	0.0062	0.0031	0.002	0.0284	0.0302	0.0421	0.0698	0.0196	0.0945	0.003
12	rs78277131	15203238	0.92	0.472297109457422	0.82	0.661616834019215	0.0180077777113966	0.420311631676542	0.0098	0.0234	0.0212	0.0064	0.1462	0.0064	0.0061	0.0589	0.0026	0.1025	0.1275	0.0301	0.0043	0.1192	0.0247	0.006	0.0062	0.0031	0.002	0.0284	0.0302	0.0421	0.0698	0.0196	0.0945	0.003
12	rs117343528	15205163	0.92	0.472297109457422	0.81	0.722979171095748	0.0178562955238552	0.417433834524958	0.0098	0.0234	0.0212	0.0064	0.1461	0.0064	0.0061	0.0589	0.0026	0.1025	0.1275	0.0301	0.0043	0.1192	0.0247	0.006	0.0062	0.0031	0.002	0.0284	0.0302	0.0421	0.0698	0.0196	0.0944	0.003
12	rs2160535	15205467	0.92	0.472297109457422	0.82	0.661616834019215	0.0179518596407605	0.419787997705509	0.0098	0.0234	0.0212	0.0064	0.1461	0.0064	0.0061	0.0589	0.0026	0.1025	0.1275	0.0301	0.0043	0.1192	0.0247	0.006	0.0062	0.0031	0.002	0.0284	0.0302	0.0421	0.0698	0.0196	0.0945	0.003
12	rs10846123	15218445	0.92	0.472297109457422	0.82	0.661616834019215	0.0188536266990621	0.5328218069394	0.0099	0.0234	0.0213	0.0065	0.146	0.0064	0.0061	0.0589	0.0026	0.1022	0.1275	0.03	0.0043	0.119	0.0248	0.0062	0.0062	0.0031	0.002	0.0284	0.0303	0.0421	0.0697	0.0197	0.0944	0.003
12	rs7953722	15219292	0.92	0.472297109457422	0.83	0.603719568470427	0.0188867269303541	0.539376719897522	0.0099	0.0234	0.0213	0.0065	0.146	0.0064	0.0061	0.0589	0.0026	0.1022	0.1275	0.03	0.0043	0.119	0.0248	0.0062	0.0062	0.0031	0.002	0.0284	0.0303	0.0421	0.0697	0.0197	0.0944	0.003
12	rs118046678	15219719	0.92	0.472297109457422	0.83	0.603719568470427	0.0190862179279808	0.546371779702618	0.0099	0.0234	0.0213	0.0065	0.146	0.0064	0.0061	0.0589	0.0026	0.1022	0.1275	0.03	0.0043	0.119	0.0248	0.0062	0.0062	0.0031	0.002	0.0284	0.0303	0.0421	0.0696	0.0197	0.0945	0.003
12	rs7301418	15230290	0.92	0.472297109457422	0.83	0.603719568470427	0.0196853582955208	0.610584326013425	0.0099	0.0234	0.0213	0.0065	0.1459	0.0065	0.0062	0.0589	0.0027	0.1022	0.1274	0.03	0.0044	0.119	0.0248	0.0062	0.0062	0.0032	0.0021	0.0284	0.0303	0.0421	0.0696	0.0198	0.0945	0.003
12	rs1468856	15238321	0.92	0.472297109457422	0.83	0.603719568470427	0.0229160245700767	0.718890651628385	0.0102	0.0233	0.0211	0.0067	0.1452	0.0069	0.0064	0.0591	0.0028	0.1014	0.1273	0.0295	0.0045	0.1189	0.025	0.0069	0.0065	0.0034	0.0023	0.0286	0.0303	0.0419	0.0685	0.02	0.0941	0.0031
12	rs10846133	15239535	0.92	0.472297109457422	0.83	0.603719568470427	0.0282744281584582	0.710384169938908	0.0103	0.0233	0.0211	0.0068	0.1446	0.0072	0.0065	0.0592	0.0028	0.101	0.1274	0.029	0.0045	0.1191	0.025	0.0072	0.0068	0.0034	0.0023	0.0285	0.0303	0.0415	0.0683	0.0199	0.0945	0.0032
12	rs17822087	15241484	0.91	0.517562282080777	0.83	0.603719568470427	0.052532890688383	0.80070883848561	0.0116	0.0231	0.0206	0.0071	0.1415	0.0083	0.0073	0.0597	0.0029	0.0979	0.1276	0.027	0.0044	0.1202	0.0252	0.0091	0.0076	0.0034	0.0025	0.0291	0.03	0.0401	0.0672	0.0206	0.0962	0.0033
12	rs4763414	15243647	0.9	0.565600701999265	0.83	0.603719568470427	0.16238638009068	0.942030294043294	0.0125	0.0232	0.0197	0.0071	0.1402	0.0089	0.0076	0.0606	0.0029	0.0952	0.1294	0.0254	0.0042	0.1213	0.0252	0.0101	0.008	0.0033	0.0027	0.0298	0.0296	0.0386	0.0665	0.0206	0.0976	0.0033
12	rs7308621	15245164	0.9	0.565600701999265	0.83	0.603719568470427	0.253709483434051	1.24409448717708	0.0129	0.0231	0.0192	0.0071	0.1398	0.0091	0.0078	0.061	0.0028	0.0947	0.1304	0.0246	0.0041	0.1219	0.0251	0.0106	0.0083	0.0033	0.0027	0.0298	0.0295	0.0377	0.0662	0.0204	0.098	0.0033
12	rs12810772	15259723	0.87	0.726891327677376	0.84	0.549223467132668	0.927632858975897	1.4628508156852	0.0134	0.0214	0.017	0.0066	0.1454	0.0093	0.0079	0.061	0.0022	0.0929	0.1363	0.0201	0.0031	0.1296	0.0239	0.0114	0.0081	0.0026	0.0024	0.0286	0.0295	0.0346	0.0645	0.0177	0.1013	0.0028
12	rs17762276	15261881	0.87	0.726891327677376	0.84	0.549223467132668	0.878027602692611	1.34808714334989	0.0134	0.0214	0.017	0.0066	0.1455	0.0093	0.0079	0.061	0.0022	0.0928	0.1363	0.0202	0.0031	0.1297	0.0238	0.0113	0.0081	0.0026	0.0024	0.0286	0.0295	0.0346	0.0645	0.0177	0.1014	0.0027
12	rs7975252	15270194	0.86	0.78654304280128	0.84	0.549223467132668	0.927965716444998	1.07114167860913	0.0134	0.0214	0.017	0.0066	0.1455	0.0095	0.0079	0.061	0.0022	0.0925	0.1363	0.0202	0.0031	0.1297	0.0238	0.0115	0.0081	0.0026	0.0024	0.0287	0.0297	0.0346	0.0645	0.0178	0.1013	0.0027
12	rs80152564	15275119	0.86	0.78654304280128	0.84	0.549223467132668	0.91709052371934	0.963112158368874	0.0134	0.0214	0.017	0.0066	0.1456	0.0095	0.0079	0.0611	0.0022	0.0926	0.1363	0.0202	0.0031	0.1297	0.0238	0.0116	0.0082	0.0026	0.0023	0.0286	0.0297	0.0346	0.0645	0.0178	0.1013	0.0027
12	rs4764171	15277357	0.86	0.78654304280128	0.84	0.549223467132668	0.900919385414354	0.911918153370015	0.0134	0.0213	0.017	0.0066	0.1455	0.0095	0.0079	0.061	0.0022	0.0925	0.1363	0.0202	0.0032	0.1298	0.0237	0.0115	0.0082	0.0026	0.0023	0.0286	0.0297	0.0346	0.0644	0.0178	0.1014	0.0027
12	rs10846149	15292753	0.86	0.78654304280128	0.84	0.549223467132668	0.908989905237765	0.865491428617763	0.0134	0.0213	0.017	0.0066	0.1455	0.0095	0.0079	0.0611	0.0022	0.0926	0.1363	0.0202	0.0031	0.1299	0.0237	0.0116	0.0082	0.0027	0.0024	0.0286	0.0297	0.0345	0.0643	0.0178	0.1012	0.0027
12	rs2068699	15302829	0.86	0.78654304280128	0.84	0.549223467132668	0.944671815811606	0.77752917432667	0.0133	0.0213	0.017	0.0066	0.1455	0.0095	0.0079	0.0612	0.0022	0.0927	0.1363	0.0202	0.0031	0.13	0.0238	0.0117	0.0082	0.0026	0.0023	0.0286	0.0297	0.0345	0.0644	0.0179	0.1012	0.0027
12	rs11056372	15302837	0.86	0.78654304280128	0.84	0.549223467132668	0.944587977722242	0.777681194257763	0.0133	0.0213	0.017	0.0066	0.1455	0.0095	0.0079	0.0612	0.0022	0.0927	0.1363	0.0202	0.0031	0.13	0.0238	0.0117	0.0082	0.0026	0.0023	0.0286	0.0297	0.0345	0.0644	0.0179	0.1012	0.0027
12	rs7131767	15303708	0.86	0.78654304280128	0.84	0.549223467132668	0.930047201606972	0.76553989812178	0.0133	0.0213	0.017	0.0066	0.1458	0.0095	0.0079	0.0611	0.0021	0.0929	0.1364	0.0201	0.003	0.1299	0.0237	0.0117	0.0082	0.0026	0.0023	0.0285	0.0297	0.0344	0.0643	0.018	0.1012	0.0027
12	rs3748303	15305161	0.86	0.78654304280128	0.85	0.498060230126391	0.838648011858362	0.812966541427064	0.0133	0.0213	0.017	0.0076	0.1455	0.0095	0.0079	0.061	0.0021	0.0926	0.1358	0.0201	0.003	0.1299	0.0236	0.0116	0.0082	0.0026	0.0023	0.0286	0.0301	0.0343	0.0643	0.018	0.101	0.0027
12	rs10160846	15310339	0.86	0.78654304280128	0.85	0.498060230126391	0.761537139642077	0.667756133670933	0.0134	0.0212	0.0171	0.0076	0.1458	0.0095	0.0079	0.061	0.002	0.0929	0.1353	0.0203	0.0028	0.1302	0.0235	0.0116	0.0081	0.0024	0.0022	0.0287	0.0303	0.0341	0.0642	0.0184	0.1017	0.0025
12	rs10772840	15311829	0.86	0.78654304280128	0.85	0.498060230126391	0.762761395742677	0.659684047876049	0.0133	0.0212	0.0171	0.0076	0.1457	0.0095	0.0079	0.061	0.002	0.0929	0.1353	0.0203	0.0028	0.1303	0.0235	0.0116	0.0081	0.0024	0.0022	0.0287	0.0303	0.0341	0.0642	0.0184	0.1018	0.0025
12	rs58920866	15317413	0.86	0.78654304280128	0.85	0.498060230126391	0.718785935737776	0.618080006690201	0.0133	0.0211	0.0172	0.0075	0.1458	0.0095	0.0079	0.061	0.0019	0.0928	0.1353	0.0204	0.0028	0.1305	0.0235	0.0115	0.008	0.0024	0.0021	0.0288	0.0303	0.034	0.0642	0.0185	0.1019	0.0024
12	rs77397835	15318866	0.86	0.78654304280128	0.85	0.498060230126391	0.688502399931892	0.577836324899899	0.0133	0.021	0.0173	0.0074	0.1459	0.0095	0.0079	0.061	0.0018	0.0927	0.1354	0.0205	0.0027	0.1307	0.0235	0.0115	0.008	0.0023	0.002	0.0288	0.0303	0.0339	0.0642	0.0187	0.1019	0.0024
12	rs10846155	15319537	0.86	0.78654304280128	0.86	0.450156947394433	0.667651416558582	0.500626135065418	0.0133	0.0208	0.0174	0.0073	0.1462	0.0094	0.0077	0.0611	0.0017	0.0926	0.1355	0.0206	0.0026	0.1313	0.0234	0.0114	0.0079	0.0022	0.0019	0.0289	0.0304	0.0339	0.0642	0.0188	0.102	0.0023
12	rs79555850	15320159	0.86	0.78654304280128	0.86	0.450156947394433	0.492686289026334	0.408572907230881	0.0131	0.0202	0.017	0.007	0.1476	0.009	0.0074	0.0614	0.0014	0.0931	0.1366	0.0205	0.0024	0.1328	0.0231	0.0107	0.0075	0.0018	0.0014	0.0287	0.0302	0.0337	0.0646	0.019	0.1029	0.0019
12	rs17835058	15321802	0.86	0.78654304280128	0.86	0.450156947394433	0.500984485731658	0.389853679420715	0.013	0.0201	0.017	0.007	0.1478	0.009	0.0073	0.0614	0.0013	0.0932	0.1368	0.0204	0.0023	0.133	0.0231	0.0106	0.0074	0.0018	0.0013	0.0286	0.0302	0.0337	0.0647	0.019	0.1032	0.0018
12	rs11056394	15341028	0.86	0.78654304280128	0.86	0.450156947394433	0.483834063250847	0.364313935596438	0.0129	0.02	0.017	0.0069	0.148	0.0089	0.0072	0.0614	0.0012	0.0933	0.1371	0.0204	0.0023	0.1333	0.0231	0.0104	0.0073	0.0017	0.0012	0.0286	0.0302	0.0336	0.0649	0.0191	0.1036	0.0017
12	rs11056396	15344407	0.86	0.78654304280128	0.86	0.450156947394433	0.487315824256311	0.36658116032061	0.0129	0.02	0.017	0.0069	0.148	0.0088	0.0072	0.0614	0.0012	0.0933	0.1371	0.0204	0.0023	0.1333	0.0231	0.0104	0.0073	0.0016	0.0012	0.0286	0.0302	0.0336	0.0649	0.019	0.1036	0.0017
12	rs35958131	15351588	0.86	0.78654304280128	0.86	0.450156947394433	0.48750268769986	0.365195160757507	0.0129	0.02	0.0171	0.0069	0.1482	0.0087	0.0072	0.0615	0.0012	0.0934	0.1374	0.0204	0.0022	0.1334	0.0231	0.0103	0.0072	0.0016	0.0012	0.0288	0.0301	0.0336	0.0649	0.019	0.1036	0.0016
12	rs17762416	15364914	0.86	0.78654304280128	0.86	0.450156947394433	0.428904903354599	0.292796633443496	0.0126	0.0201	0.0174	0.0065	0.1488	0.0083	0.0067	0.0617	9e-04	0.0937	0.1383	0.0202	0.0019	0.134	0.0231	0.0097	0.0068	0.0014	9e-04	0.0292	0.0298	0.0333	0.0651	0.0185	0.1047	0.0014
12	rs75113593	15367871	0.86	0.78654304280128	0.86	0.450156947394433	0.430896473980075	0.292088675716606	0.0126	0.0201	0.0175	0.0065	0.1489	0.0083	0.0067	0.0617	9e-04	0.0937	0.1384	0.0202	0.0019	0.1339	0.0231	0.0097	0.0068	0.0014	9e-04	0.0292	0.0298	0.0333	0.0651	0.0185	0.1047	0.0014
12	rs12312583	15371606	0.86	0.78654304280128	0.86	0.450156947394433	0.450223514487115	0.307303109617828	0.0126	0.0201	0.0175	0.0065	0.1489	0.0083	0.0067	0.0618	9e-04	0.0937	0.1384	0.0202	0.0019	0.134	0.0231	0.0097	0.0068	0.0014	9e-04	0.0293	0.0298	0.0333	0.0651	0.0184	0.1048	0.0014
12	rs73055229	15387778	0.86	0.78654304280128	0.86	0.450156947394433	0.46010395737644	0.308861233876846	0.0126	0.0202	0.0175	0.0065	0.149	0.0083	0.0066	0.0617	9e-04	0.0937	0.1385	0.0202	0.0018	0.1341	0.0231	0.0096	0.0067	0.0013	9e-04	0.0292	0.0298	0.0333	0.0652	0.0184	0.1049	0.0013
12	rs1479409	15395793	0.86	0.78654304280128	0.86	0.450156947394433	0.474628983916089	0.330061135992204	0.0126	0.0202	0.0175	0.0065	0.149	0.0083	0.0066	0.0617	9e-04	0.0937	0.1385	0.0202	0.0018	0.1341	0.0231	0.0096	0.0067	0.0013	9e-04	0.0293	0.0298	0.0333	0.0652	0.0183	0.1049	0.0013
12	rs73055265	15422233	0.86	0.78654304280128	0.87	0.405435896572436	0.478140264109592	0.326031815698004	0.0125	0.0202	0.0174	0.0064	0.1493	0.0082	0.0066	0.0617	8e-04	0.0937	0.1387	0.0202	0.0018	0.1343	0.0231	0.0096	0.0067	0.0013	8e-04	0.0293	0.0297	0.0333	0.0655	0.0183	0.1047	0.0013
12	rs117916179	15422326	0.86	0.78654304280128	0.87	0.405435896572436	0.479313481241989	0.326519445512793	0.0125	0.0202	0.0173	0.0064	0.1493	0.0082	0.0066	0.0618	8e-04	0.0937	0.1387	0.0202	0.0018	0.1343	0.0231	0.0096	0.0067	0.0013	8e-04	0.0293	0.0297	0.0333	0.0655	0.0183	0.1047	0.0013
12	rs73055277	15430153	0.86	0.78654304280128	0.87	0.405435896572436	0.490497207325209	0.312586216985442	0.0125	0.0202	0.0173	0.0064	0.1494	0.0082	0.0065	0.0618	8e-04	0.0937	0.1388	0.0202	0.0017	0.1344	0.0231	0.0096	0.0066	0.0012	8e-04	0.0293	0.0297	0.0333	0.0657	0.0182	0.1047	0.0013
12	rs11519528	15437997	0.86	0.78654304280128	0.87	0.405435896572436	0.501615852373923	0.316928604656389	0.0125	0.0202	0.0173	0.0064	0.1494	0.0082	0.0065	0.0618	8e-04	0.0937	0.1388	0.0202	0.0017	0.1344	0.0231	0.0096	0.0066	0.0012	8e-04	0.0293	0.0297	0.0332	0.0658	0.0182	0.1047	0.0013
12	rs77614533	15456529	0.86	0.78654304280128	0.87	0.405435896572436	0.499596823781748	0.31186421620162	0.0125	0.0203	0.0173	0.0064	0.1494	0.0082	0.0065	0.0618	8e-04	0.0937	0.1389	0.0201	0.0017	0.1344	0.0231	0.0096	0.0066	0.0012	8e-04	0.0294	0.0297	0.0332	0.0658	0.0182	0.1047	0.0013
12	rs117982226	15498725	0.86	0.78654304280128	0.87	0.405435896572436	0.541370512283401	0.332387600426347	0.0125	0.0203	0.0173	0.0064	0.1496	0.0082	0.0065	0.0617	8e-04	0.0938	0.139	0.0201	0.0017	0.1344	0.0231	0.0097	0.0066	0.0012	8e-04	0.0294	0.0296	0.0332	0.0658	0.0182	0.1046	0.0012
12	rs17348523	15500146	0.86	0.78654304280128	0.87	0.405435896572436	0.545832639992197	0.338409331429494	0.0125	0.0203	0.0173	0.0064	0.1496	0.0082	0.0065	0.0617	8e-04	0.0938	0.139	0.0201	0.0017	0.1344	0.0231	0.0097	0.0066	0.0012	8e-04	0.0294	0.0296	0.0332	0.0658	0.0182	0.1046	0.0012
12	rs1304738	15506641	0.86	0.78654304280128	0.87	0.405435896572436	0.559921190766633	0.350421645068265	0.0125	0.0203	0.0174	0.0064	0.1497	0.0083	0.0064	0.0617	8e-04	0.0937	0.1391	0.02	0.0017	0.1345	0.023	0.0096	0.0066	0.0012	8e-04	0.0294	0.0296	0.0332	0.0658	0.0182	0.1045	0.0012
12	rs12814009	15508031	0.86	0.78654304280128	0.87	0.405435896572436	0.55985465329488	0.35129316611684	0.0124	0.0203	0.0174	0.0064	0.1497	0.0083	0.0064	0.0617	8e-04	0.0937	0.1391	0.02	0.0017	0.1345	0.023	0.0096	0.0066	0.0012	8e-04	0.0294	0.0296	0.0332	0.0658	0.0182	0.1045	0.0012
12	rs1157937	15515239	0.86	0.78654304280128	0.88	0.363814363818289	0.549850126791955	0.366455098977251	0.0124	0.0203	0.0174	0.0063	0.1498	0.0082	0.0064	0.0618	7e-04	0.0937	0.1391	0.02	0.0017	0.1346	0.023	0.0096	0.0066	0.0012	8e-04	0.0294	0.0297	0.0331	0.0659	0.0181	0.1044	0.0012
12	rs67193874	15520729	0.86	0.78654304280128	0.88	0.363814363818289	0.548860933203448	0.386650847060502	0.0124	0.0203	0.0174	0.0063	0.1499	0.0082	0.0064	0.0617	7e-04	0.0938	0.1391	0.02	0.0017	0.1345	0.023	0.0096	0.0066	0.0012	8e-04	0.0294	0.0297	0.0331	0.0659	0.0181	0.1045	0.0012
12	rs118119968	15523603	0.86	0.78654304280128	0.88	0.363814363818289	0.543599414997437	0.382306817046772	0.0124	0.0203	0.0174	0.0063	0.1499	0.0082	0.0064	0.0617	7e-04	0.0938	0.1391	0.02	0.0017	0.1345	0.023	0.0096	0.0065	0.0012	8e-04	0.0294	0.0297	0.0331	0.0659	0.0181	0.1045	0.0012
12	rs7978938	15528049	0.86	0.78654304280128	0.89	0.325204496311925	0.541632511635031	0.35428594056616	0.0124	0.0202	0.0175	0.0063	0.15	0.0082	0.0064	0.0616	7e-04	0.0939	0.1392	0.02	0.0017	0.1345	0.023	0.0096	0.0065	0.0012	8e-04	0.0294	0.0297	0.0331	0.0659	0.0182	0.1045	0.0012
12	rs77362355	15547710	0.86	0.78654304280128	0.89	0.325204496311925	0.551764945387915	0.364943320598063	0.0124	0.0202	0.0177	0.0062	0.15	0.0082	0.0063	0.0615	7e-04	0.0939	0.1393	0.02	0.0017	0.1345	0.0231	0.0095	0.0064	0.0012	8e-04	0.0294	0.0297	0.0331	0.0658	0.0182	0.1046	0.0012
12	rs60084673	15552594	0.86	0.78654304280128	0.89	0.325204496311925	0.538949858501975	0.35803709323957	0.0123	0.0202	0.0178	0.0061	0.1501	0.0082	0.0063	0.0615	7e-04	0.0938	0.1393	0.0201	0.0017	0.1345	0.0231	0.0095	0.0064	0.0012	7e-04	0.0294	0.0297	0.0331	0.0658	0.0182	0.1047	0.0012
12	rs12426878	15567923	0.87	0.726891327677376	0.89	0.325204496311925	0.507124840759446	0.315599880819916	0.0121	0.0205	0.0187	0.0052	0.1513	0.0082	0.0059	0.0613	6e-04	0.0932	0.1398	0.0203	0.0015	0.1344	0.0236	0.0089	0.0058	0.001	6e-04	0.0292	0.03	0.033	0.0656	0.0181	0.1057	0.001
12	rs11056463	15568254	0.87	0.726891327677376	0.89	0.325204496311925	0.493939302674756	0.3044327667443	0.012	0.0205	0.0187	0.0051	0.1514	0.0081	0.0059	0.0614	6e-04	0.093	0.1399	0.0204	0.0015	0.1344	0.0237	0.0089	0.0058	0.001	5e-04	0.0292	0.03	0.0331	0.0656	0.0181	0.1057	9e-04
12	rs61908008	15570450	0.87	0.726891327677376	0.89	0.325204496311925	0.507315320396879	0.264434661671092	0.0119	0.0206	0.0189	0.0047	0.1515	0.008	0.0057	0.0616	6e-04	0.0925	0.1403	0.0205	0.0015	0.1346	0.0237	0.0087	0.0058	0.001	5e-04	0.029	0.0301	0.0332	0.0657	0.0182	0.1059	9e-04
12	rs993123	15577635	0.87	0.726891327677376	0.89	0.325204496311925	0.554941180333342	0.312345494932485	0.0119	0.0207	0.019	0.0045	0.1516	0.008	0.0056	0.0617	6e-04	0.0923	0.1405	0.0205	0.0015	0.1345	0.0238	0.0085	0.0058	0.001	5e-04	0.029	0.0302	0.0334	0.0657	0.0182	0.1059	9e-04
12	rs11056478	15582344	0.87	0.726891327677376	0.89	0.325204496311925	0.555603974568383	0.311383158170298	0.0119	0.0207	0.019	0.0044	0.1517	0.008	0.0056	0.0617	6e-04	0.0923	0.1406	0.0205	0.0015	0.1345	0.0238	0.0085	0.0058	0.001	5e-04	0.029	0.0302	0.0334	0.0657	0.0182	0.1059	9e-04
12	rs10846174	15583214	0.87	0.726891327677376	0.89	0.325204496311925	0.562185670593824	0.30814180745791	0.0119	0.0207	0.019	0.0044	0.1518	0.008	0.0056	0.0618	6e-04	0.0922	0.1406	0.0205	0.0015	0.1345	0.0238	0.0085	0.0058	0.001	5e-04	0.029	0.0302	0.0334	0.0658	0.0182	0.1058	9e-04
12	rs7137890	15609844	0.87	0.726891327677376	0.89	0.325204496311925	0.603329351585387	0.261351566669545	0.0119	0.0207	0.0192	0.004	0.1527	0.0079	0.0054	0.0616	5e-04	0.0917	0.1411	0.0205	0.0015	0.1346	0.0239	0.0083	0.0056	0.001	5e-04	0.0289	0.0303	0.0335	0.0657	0.0184	0.1059	9e-04
12	rs10772853	15612024	0.87	0.726891327677376	0.89	0.325204496311925	0.5795082642929	0.267529005267728	0.0119	0.0207	0.0192	0.004	0.1527	0.0079	0.0054	0.0616	5e-04	0.0916	0.1411	0.0205	0.0015	0.1345	0.0239	0.0082	0.0056	0.001	5e-04	0.0289	0.0302	0.0335	0.0655	0.0183	0.106	9e-04
12	rs12424125	15623603	0.87	0.726891327677376	0.89	0.325204496311925	0.584114701125607	0.286092103997928	0.0119	0.0207	0.0193	0.004	0.153	0.0079	0.0053	0.0614	5e-04	0.0916	0.1413	0.0206	0.0015	0.1346	0.0239	0.0082	0.0055	0.001	5e-04	0.0289	0.0302	0.0334	0.0653	0.0184	0.1063	9e-04
12	rs918096	15625273	0.87	0.726891327677376	0.89	0.325204496311925	0.580590605508184	0.282348958124428	0.0119	0.0207	0.0193	0.004	0.1531	0.0079	0.0053	0.0614	5e-04	0.0916	0.1413	0.0206	0.0015	0.1346	0.0239	0.0082	0.0055	0.001	5e-04	0.0289	0.0302	0.0334	0.0653	0.0184	0.1063	9e-04
12	rs117766101	15625399	0.87	0.726891327677376	0.89	0.325204496311925	0.580387594941804	0.282115512348375	0.0119	0.0207	0.0193	0.004	0.1531	0.0079	0.0053	0.0614	5e-04	0.0916	0.1413	0.0206	0.0015	0.1346	0.0239	0.0082	0.0055	0.001	5e-04	0.0289	0.0302	0.0334	0.0653	0.0184	0.1063	9e-04
12	rs7135120	15626920	0.87	0.726891327677376	0.89	0.325204496311925	0.572294298446584	0.276298668046304	0.0119	0.0207	0.0193	0.004	0.1531	0.0079	0.0053	0.0614	5e-04	0.0916	0.1413	0.0206	0.0015	0.1346	0.0239	0.0082	0.0055	0.001	5e-04	0.0289	0.0302	0.0334	0.0653	0.0184	0.1063	9e-04
12	rs253837	15630762	0.87	0.726891327677376	0.89	0.325204496311925	0.577481408873814	0.259416168511762	0.012	0.0207	0.0193	0.0039	0.1534	0.0079	0.0052	0.0614	5e-04	0.0915	0.1413	0.0207	0.0016	0.1345	0.0239	0.0081	0.0055	0.001	5e-04	0.0289	0.03	0.0334	0.0651	0.0183	0.1064	9e-04
12	rs111666485	15638143	0.87	0.726891327677376	0.89	0.325204496311925	0.59413058172316	0.273057568878456	0.012	0.0207	0.0194	0.0039	0.1534	0.0079	0.0052	0.0614	5e-04	0.0915	0.1413	0.0207	0.0016	0.1345	0.0239	0.0081	0.0055	0.001	5e-04	0.0289	0.03	0.0334	0.065	0.0183	0.1065	9e-04
12	rs12828268	15641002	0.87	0.726891327677376	0.89	0.325204496311925	0.595362437866369	0.277923629930956	0.012	0.0207	0.0194	0.0039	0.1534	0.0079	0.0052	0.0614	5e-04	0.0916	0.1413	0.0207	0.0016	0.1344	0.0239	0.0081	0.0055	0.001	5e-04	0.0289	0.03	0.0334	0.065	0.0183	0.1065	9e-04
12	rs79424481	15645003	0.87	0.726891327677376	0.89	0.325204496311925	0.593856996298122	0.275255600239496	0.012	0.0207	0.0194	0.0039	0.1534	0.0079	0.0052	0.0614	5e-04	0.0916	0.1413	0.0207	0.0016	0.1344	0.0239	0.0081	0.0055	0.001	5e-04	0.0289	0.03	0.0334	0.065	0.0183	0.1065	9e-04
12	rs61754411	15656846	0.87	0.726891327677376	0.89	0.325204496311925	0.56125271883604	0.252057947031788	0.012	0.0207	0.0194	0.0039	0.1534	0.0079	0.0052	0.0614	5e-04	0.0915	0.1413	0.0207	0.0016	0.1344	0.0239	0.0081	0.0055	0.001	5e-04	0.0289	0.03	0.0334	0.065	0.0183	0.1065	9e-04
12	rs888163	15661441	0.87	0.726891327677376	0.9	0.289513196358555	0.512981790104098	0.206719395934027	0.0119	0.0208	0.0196	0.0036	0.1532	0.0077	0.0049	0.0618	5e-04	0.0916	0.1415	0.0206	0.0017	0.1338	0.0235	0.0077	0.0053	0.001	6e-04	0.0294	0.0297	0.0334	0.0653	0.0182	0.1078	9e-04
12	rs75127706	15663238	0.87	0.726891327677376	0.9	0.289513196358555	0.497015663907302	0.198741025907447	0.0119	0.0208	0.0196	0.0035	0.1532	0.0077	0.0049	0.0618	5e-04	0.0915	0.1416	0.0206	0.0017	0.1337	0.0235	0.0077	0.0053	0.001	6e-04	0.0295	0.0297	0.0334	0.0653	0.0182	0.1079	9e-04
12	rs7305674	15663968	0.87	0.726891327677376	0.9	0.289513196358555	0.489373225056811	0.198011483840927	0.0119	0.0208	0.0196	0.0036	0.1532	0.0077	0.0049	0.0618	5e-04	0.0915	0.1416	0.0206	0.0017	0.1336	0.0235	0.0076	0.0052	0.001	6e-04	0.0295	0.0297	0.0334	0.0653	0.0182	0.1079	9e-04
12	rs11056537	15668152	0.87	0.726891327677376	0.9	0.289513196358555	0.446336609693356	0.177255701343504	0.0119	0.0208	0.0195	0.0035	0.1532	0.0077	0.0049	0.062	5e-04	0.0913	0.1418	0.0205	0.0017	0.1334	0.0233	0.0075	0.0051	0.001	6e-04	0.0298	0.0296	0.0334	0.0656	0.0181	0.1081	9e-04
12	rs118114059	15668642	0.88	0.670214810425093	0.9	0.289513196358555	0.408441793534573	0.14451726923519	0.0119	0.0208	0.0195	0.0035	0.1533	0.0077	0.0049	0.062	5e-04	0.0913	0.1418	0.0205	0.0017	0.1334	0.0233	0.0074	0.005	0.001	6e-04	0.0299	0.0296	0.0333	0.0656	0.018	0.1083	9e-04
12	rs7134888	15679208	0.88	0.670214810425093	0.9	0.289513196358555	0.347863342356859	0.119796683799301	0.0118	0.021	0.0198	0.0031	0.1544	0.0077	0.0045	0.0621	5e-04	0.0906	0.1417	0.0201	0.0017	0.1336	0.0231	0.0063	0.0045	0.0011	7e-04	0.0312	0.0296	0.0322	0.0657	0.0176	0.1105	8e-04
12	rs76760806	15681099	0.88	0.670214810425093	0.9	0.289513196358555	0.343405299642134	0.122243402239021	0.0118	0.021	0.0198	0.0031	0.1544	0.0077	0.0045	0.0621	5e-04	0.0906	0.1417	0.0201	0.0017	0.1336	0.0231	0.0063	0.0045	0.0011	7e-04	0.0312	0.0296	0.0322	0.0657	0.0176	0.1105	8e-04
12	rs61910078	15689109	0.88	0.670214810425093	0.9	0.289513196358555	0.313683448415982	0.112144554967232	0.0118	0.0211	0.0199	0.0031	0.1544	0.0076	0.0045	0.0622	5e-04	0.0904	0.1422	0.0202	0.0017	0.1334	0.0231	0.0061	0.0043	0.0011	7e-04	0.0313	0.0296	0.0321	0.0658	0.0176	0.1105	8e-04
12	rs10444436	15689418	0.88	0.670214810425093	0.89	0.325204496311925	0.314481730668418	0.119970831647177	0.0118	0.0211	0.0199	0.0031	0.1544	0.0076	0.0044	0.0622	5e-04	0.0903	0.1423	0.0202	0.0017	0.1334	0.0231	0.006	0.0043	0.0011	7e-04	0.0313	0.0296	0.0321	0.0658	0.0176	0.1105	8e-04
12	rs2268140	15693895	0.88	0.670214810425093	0.89	0.325204496311925	0.265239548169026	0.0564946124290138	0.0118	0.0212	0.0197	0.003	0.1543	0.0074	0.0044	0.0627	5e-04	0.0901	0.1433	0.0199	0.0018	0.1331	0.023	0.0056	0.0041	0.0011	7e-04	0.0315	0.0297	0.0321	0.0659	0.0178	0.1103	8e-04
12	rs76233597	15699498	0.88	0.670214810425093	0.89	0.325204496311925	0.255760725566664	0.0493152094981263	0.0118	0.0213	0.0197	0.003	0.1543	0.0074	0.0044	0.0628	5e-04	0.09	0.1436	0.0199	0.0018	0.1329	0.023	0.0054	0.0041	0.0011	7e-04	0.0316	0.0297	0.0321	0.0659	0.0178	0.1102	8e-04
12	rs11056553	15700364	0.88	0.670214810425093	0.9	0.289513196358555	0.255716037446364	0.0600758931358558	0.0118	0.0213	0.0197	0.003	0.1543	0.0074	0.0044	0.0628	5e-04	0.09	0.1436	0.0199	0.0018	0.1329	0.023	0.0054	0.0041	0.0011	7e-04	0.0316	0.0297	0.0321	0.0659	0.0179	0.1102	8e-04
12	rs10846204	15703938	0.88	0.670214810425093	0.9	0.289513196358555	0.257148170617833	0.0587627352439238	0.0118	0.0212	0.0197	0.003	0.1543	0.0074	0.0044	0.0629	5e-04	0.09	0.1438	0.0199	0.0018	0.1328	0.023	0.0054	0.0041	0.0011	7e-04	0.0316	0.0297	0.032	0.0659	0.0179	0.1102	8e-04
12	rs73068604	15723681	0.88	0.670214810425093	0.9	0.289513196358555	0.253531540869502	0.05739727393325	0.0117	0.0213	0.0197	0.003	0.1542	0.0073	0.0043	0.063	6e-04	0.0899	0.1439	0.0199	0.0018	0.1325	0.0229	0.0052	0.0039	0.0011	7e-04	0.0317	0.0296	0.0321	0.0658	0.018	0.111	8e-04
12	rs34408734	15723745	0.88	0.670214810425093	0.9	0.289513196358555	0.258494756830711	0.0570096677885933	0.0117	0.0213	0.0197	0.0029	0.1542	0.0073	0.0043	0.063	6e-04	0.0899	0.1439	0.0199	0.0018	0.1325	0.0229	0.0052	0.0039	0.0011	7e-04	0.0317	0.0296	0.0321	0.0658	0.018	0.111	8e-04
12	rs1024843	15731744	0.88	0.670214810425093	0.9	0.289513196358555	0.259214503083658	0.0507171370080232	0.0117	0.0214	0.0198	0.0029	0.1541	0.0072	0.0043	0.0633	6e-04	0.0899	0.1438	0.0199	0.0018	0.1323	0.0229	0.0051	0.0038	0.0011	7e-04	0.0317	0.0296	0.0321	0.0659	0.018	0.1112	9e-04
12	rs2300290	15735442	0.88	0.670214810425093	0.9	0.289513196358555	0.269359288970946	0.0484101843611724	0.0117	0.0214	0.0198	0.0029	0.1542	0.0072	0.0043	0.0635	5e-04	0.0897	0.1438	0.0198	0.0018	0.1322	0.0228	0.0051	0.0038	0.0011	7e-04	0.032	0.0296	0.0321	0.0658	0.018	0.1113	8e-04
12	rs73068653	15738030	0.88	0.670214810425093	0.9	0.289513196358555	0.266426162820565	0.0476914650292326	0.0117	0.0214	0.0198	0.0029	0.1542	0.0072	0.0043	0.0634	5e-04	0.0896	0.1438	0.0198	0.0018	0.132	0.0228	0.0051	0.0038	0.0011	7e-04	0.032	0.0296	0.0321	0.0658	0.0181	0.1113	8e-04
12	rs80043858	15738735	0.88	0.670214810425093	0.9	0.289513196358555	0.26601508665431	0.0442269304815476	0.0117	0.0214	0.0198	0.0029	0.1542	0.0072	0.0043	0.0634	5e-04	0.0896	0.1438	0.0198	0.0018	0.132	0.0228	0.0051	0.0038	0.0011	7e-04	0.032	0.0296	0.0321	0.0658	0.0181	0.1113	8e-04
12	rs113282827	15745091	0.88	0.670214810425093	0.9	0.289513196358555	0.265285134094937	0.0459741297644504	0.0117	0.0214	0.0198	0.0029	0.1542	0.0072	0.0043	0.0634	5e-04	0.0896	0.1437	0.0199	0.0018	0.132	0.0228	0.0051	0.0038	0.0011	7e-04	0.032	0.0297	0.0321	0.0659	0.0181	0.1113	8e-04
12	rs17174795	15756489	0.88	0.670214810425093	0.9	0.289513196358555	0.265786859663126	0.0462093511636146	0.0117	0.0214	0.0198	0.0028	0.1542	0.0072	0.0043	0.0635	5e-04	0.0896	0.1435	0.0199	0.0018	0.132	0.0228	0.0051	0.0038	0.0011	7e-04	0.032	0.0297	0.0322	0.0659	0.0181	0.1113	8e-04
12	rs17762638	15759588	0.88	0.670214810425093	0.89	0.325204496311925	0.252021784109093	0.0341808106081697	0.0117	0.0214	0.0198	0.0028	0.1543	0.0071	0.0043	0.0636	5e-04	0.0897	0.1433	0.0201	0.0018	0.132	0.0228	0.0051	0.0037	0.001	7e-04	0.0321	0.0296	0.0321	0.066	0.0182	0.1113	8e-04
12	rs61908090	15764436	0.89	0.616467558766813	0.89	0.325204496311925	0.219893907401238	0.0464451025274072	0.0118	0.0215	0.0198	0.0027	0.1547	0.0071	0.0043	0.0641	5e-04	0.0898	0.142	0.0206	0.0018	0.1317	0.0229	0.0049	0.0036	0.001	7e-04	0.0323	0.0293	0.0321	0.0663	0.0183	0.1114	8e-04
12	rs4764215	15771079	0.89	0.616467558766813	0.89	0.325204496311925	0.218703522950262	0.0478109234966715	0.0118	0.0215	0.0197	0.0027	0.1548	0.0071	0.0043	0.064	5e-04	0.0898	0.142	0.0206	0.0017	0.1316	0.0229	0.0049	0.0036	0.001	7e-04	0.0323	0.0293	0.0321	0.0663	0.0183	0.1114	8e-04
12	rs12814229	15775786	0.89	0.616467558766813	0.89	0.325204496311925	0.21853961585426	0.0482300619421839	0.0118	0.0215	0.0197	0.0028	0.1548	0.0071	0.0043	0.064	5e-04	0.0898	0.1419	0.0206	0.0017	0.1316	0.0229	0.0049	0.0037	0.001	7e-04	0.0323	0.0294	0.0321	0.0663	0.0183	0.1115	8e-04
12	rs61908095	15799990	0.89	0.616467558766813	0.89	0.325204496311925	0.219236696286989	0.0373815974340886	0.0117	0.0214	0.0196	0.0027	0.1549	0.0071	0.0043	0.0639	5e-04	0.0898	0.1419	0.0206	0.0017	0.1316	0.0229	0.0049	0.0037	0.001	7e-04	0.0324	0.0295	0.0321	0.0664	0.0183	0.1116	7e-04
12	rs76688635	15800074	0.89	0.616467558766813	0.89	0.325204496311925	0.21698593122245	0.0380265792643698	0.0117	0.0214	0.0196	0.0028	0.1549	0.0071	0.0043	0.0639	5e-04	0.0898	0.1419	0.0206	0.0017	0.1315	0.0229	0.0049	0.0037	0.001	7e-04	0.0324	0.0295	0.0321	0.0664	0.0182	0.1116	7e-04
12	rs74565368	15801554	0.89	0.616467558766813	0.89	0.325204496311925	0.217925577205196	0.0374351547775901	0.0117	0.0214	0.0196	0.0028	0.1549	0.0071	0.0043	0.0639	5e-04	0.0898	0.1419	0.0206	0.0017	0.1315	0.0229	0.0049	0.0037	0.001	7e-04	0.0324	0.0295	0.0321	0.0664	0.0182	0.1117	7e-04
12	rs73053199	15808421	0.89	0.616467558766813	0.89	0.325204496311925	0.219113591771599	0.0289339893107652	0.0117	0.0214	0.0195	0.0027	0.1549	0.007	0.0043	0.0639	5e-04	0.0898	0.1419	0.0206	0.0017	0.1315	0.0229	0.0049	0.0037	0.001	7e-04	0.0324	0.0295	0.0321	0.0664	0.0183	0.1117	7e-04
12	rs12824912	15812177	0.89	0.616467558766813	0.89	0.325204496311925	0.219359839509541	0.0248455005506537	0.0117	0.0214	0.0195	0.0027	0.1549	0.007	0.0043	0.0639	5e-04	0.0898	0.1419	0.0206	0.0017	0.1315	0.0229	0.0049	0.0037	0.001	7e-04	0.0324	0.0295	0.0321	0.0664	0.0183	0.1117	7e-04
12	rs7295589	15816183	0.89	0.616467558766813	0.89	0.325204496311925	0.22950499945535	0.0135208170880892	0.0117	0.0214	0.0195	0.0027	0.1548	0.007	0.0043	0.064	5e-04	0.0897	0.1419	0.0206	0.0017	0.1314	0.0228	0.0049	0.0037	0.001	7e-04	0.0325	0.0294	0.0321	0.0664	0.0182	0.1117	7e-04
12	rs11056594	15826413	0.9	0.565600701999265	0.89	0.325204496311925	0.288942856095741	0.013096657248813	0.0124	0.0227	0.0197	0.0028	0.1538	0.0074	0.004	0.0646	6e-04	0.0875	0.1445	0.0198	0.0018	0.1274	0.0216	0.0047	0.0035	0.0012	0.001	0.0335	0.0288	0.0319	0.0684	0.018	0.113	9e-04
12	rs75044150	15836518	0.9	0.565600701999265	0.89	0.325204496311925	0.293015400071707	0.0116199937661145	0.0124	0.0228	0.0197	0.0028	0.1539	0.0074	0.004	0.0646	6e-04	0.0874	0.1446	0.0198	0.0018	0.1274	0.0215	0.0047	0.0035	0.0012	0.001	0.0336	0.0288	0.0319	0.0685	0.018	0.1129	9e-04
12	rs61908122	15838602	0.9	0.565600701999265	0.89	0.325204496311925	0.296053487981449	0.00909644682992234	0.0124	0.0228	0.0198	0.0028	0.1538	0.0074	0.004	0.0646	6e-04	0.0874	0.1446	0.0197	0.0018	0.1273	0.0215	0.0047	0.0035	0.0012	0.001	0.0336	0.0287	0.0318	0.0686	0.018	0.1129	9e-04
12	rs117303691	15849625	0.9	0.565600701999265	0.89	0.325204496311925	0.289372626546427	0.00875048868656048	0.0125	0.0229	0.0198	0.0028	0.1538	0.0074	0.004	0.0646	6e-04	0.0874	0.1448	0.0197	0.0018	0.127	0.0215	0.0047	0.0035	0.0012	0.001	0.0337	0.0287	0.0318	0.0687	0.018	0.113	9e-04
12	rs2970187	15856513	0.9	0.565600701999265	0.9	0.289513196358555	0.284332556789489	0.00953175162733542	0.0125	0.0229	0.0198	0.0028	0.1538	0.0074	0.004	0.0647	6e-04	0.0874	0.1448	0.0197	0.0018	0.1269	0.0214	0.0047	0.0035	0.0012	0.001	0.0337	0.0287	0.0319	0.0687	0.018	0.113	9e-04
12	rs73054944	15861393	0.9	0.565600701999265	0.9	0.289513196358555	0.287179608012635	0.00848908689746889	0.0125	0.0229	0.0198	0.0028	0.1538	0.0074	0.004	0.0647	6e-04	0.0873	0.1448	0.0197	0.0018	0.1268	0.0214	0.0047	0.0035	0.0012	0.001	0.0337	0.0287	0.0319	0.0687	0.018	0.113	9e-04
12	rs17349462	15864308	0.9	0.565600701999265	0.9	0.289513196358555	0.28899059151642	0.00777902674411137	0.0125	0.0229	0.0198	0.0028	0.1538	0.0074	0.004	0.0647	6e-04	0.0873	0.1448	0.0197	0.0018	0.1268	0.0214	0.0047	0.0035	0.0012	0.001	0.0337	0.0286	0.0318	0.0687	0.018	0.113	9e-04
12	rs79849592	15875749	0.9	0.565600701999265	0.9	0.289513196358555	0.274766321313162	0.00243792329716486	0.013	0.0233	0.0202	0.0028	0.1529	0.0074	0.004	0.0653	7e-04	0.0875	0.1458	0.0199	0.0018	0.1252	0.021	0.0046	0.0035	0.0013	0.0011	0.0337	0.0276	0.0318	0.0684	0.0178	0.1139	9e-04
12	rs10772874	15899535	0.9	0.565600701999265	0.9	0.289513196358555	0.266883317564477	0.00289820185035787	0.0133	0.0235	0.0203	0.0028	0.1525	0.0073	0.004	0.0658	8e-04	0.0876	0.1464	0.02	0.0018	0.1244	0.0207	0.0045	0.0035	0.0013	0.0011	0.0337	0.027	0.0318	0.0682	0.0176	0.1144	0.001
12	rs34323468	15930366	0.9	0.565600701999265	0.9	0.289513196358555	0.254511069187547	0.00172289164738791	0.0133	0.0235	0.0204	0.0028	0.1525	0.0073	0.004	0.0658	8e-04	0.0876	0.1465	0.02	0.0018	0.1244	0.0207	0.0045	0.0035	0.0013	0.0011	0.0336	0.0269	0.0319	0.0682	0.0177	0.1144	0.001
12	rs17415853	15930805	0.9	0.565600701999265	0.9	0.289513196358555	0.25500160710782	0.00185723258766209	0.0133	0.0235	0.0204	0.0028	0.1525	0.0073	0.004	0.0658	8e-04	0.0876	0.1465	0.02	0.0018	0.1244	0.0207	0.0045	0.0035	0.0013	0.0011	0.0336	0.0269	0.0319	0.0682	0.0177	0.1144	0.001
12	rs149190328	15941484	0.9	0.565600701999265	0.9	0.289513196358555	0.260296165624516	0.00254549777088301	0.0134	0.0235	0.0204	0.0028	0.1525	0.0073	0.004	0.0658	8e-04	0.0876	0.1465	0.02	0.0018	0.1244	0.0207	0.0045	0.0035	0.0013	0.0011	0.0337	0.0269	0.0319	0.0682	0.0177	0.1144	0.001
12	rs17416335	15972355	0.9	0.565600701999265	0.9	0.289513196358555	0.251490106116942	0.00163644324845074	0.0135	0.0234	0.0205	0.0028	0.1524	0.0072	0.004	0.0661	8e-04	0.0876	0.1466	0.0201	0.0018	0.1241	0.0207	0.0045	0.0035	0.0013	0.0011	0.0337	0.0264	0.0321	0.0681	0.0176	0.1145	0.001
12	rs16911299	15984819	0.9	0.565600701999265	0.9	0.289513196358555	0.244024052995977	0.00145097423086392	0.0135	0.0233	0.0205	0.0028	0.1524	0.0072	0.004	0.0662	8e-04	0.0877	0.1467	0.0201	0.0018	0.124	0.0207	0.0045	0.0035	0.0013	0.0011	0.0337	0.0264	0.0321	0.0681	0.0176	0.1145	0.001
12	rs78545714	15986148	0.9	0.565600701999265	0.9	0.289513196358555	0.243893407952992	0.00147096667397565	0.0135	0.0233	0.0205	0.0028	0.1524	0.0072	0.004	0.0662	8e-04	0.0877	0.1467	0.0201	0.0018	0.124	0.0207	0.0045	0.0035	0.0013	0.0011	0.0337	0.0264	0.0322	0.0681	0.0176	0.1145	0.001
12	rs12314516	16004467	0.9	0.565600701999265	0.9	0.289513196358555	0.22727959624733	0.0012686578789754	0.0136	0.0233	0.0205	0.0028	0.1524	0.0071	0.004	0.066	8e-04	0.0876	0.1464	0.0203	0.0018	0.1239	0.0207	0.0045	0.0035	0.0013	0.0011	0.0337	0.0263	0.0322	0.0685	0.0175	0.1146	0.001
12	rs77502582	16007121	0.9	0.565600701999265	0.89	0.325204496311925	0.226317607578263	0.0013153051570018	0.0136	0.0233	0.0205	0.0028	0.1524	0.0071	0.004	0.066	8e-04	0.0876	0.1464	0.0203	0.0018	0.1239	0.0207	0.0045	0.0035	0.0013	0.0011	0.0337	0.0263	0.0322	0.0685	0.0175	0.1146	0.001
12	rs73054991	16012689	0.9	0.565600701999265	0.9	0.289513196358555	0.221541751165719	0.001647113599016	0.0136	0.0232	0.0206	0.0028	0.1525	0.0071	0.004	0.066	8e-04	0.0876	0.1465	0.0202	0.0018	0.1238	0.0207	0.0045	0.0035	0.0013	0.0011	0.0336	0.0263	0.0322	0.0685	0.0175	0.1146	0.001
12	rs10846239	16016108	0.9	0.565600701999265	0.9	0.289513196358555	0.213613964651449	0.00109998977212523	0.0137	0.0232	0.0206	0.0028	0.1525	0.0071	0.0039	0.066	8e-04	0.0876	0.1465	0.0202	0.0018	0.1237	0.0207	0.0045	0.0035	0.0013	0.0011	0.0336	0.0263	0.0322	0.0685	0.0175	0.1146	0.001
12	rs80071063	16024672	0.9	0.565600701999265	0.9	0.289513196358555	0.213856726995371	0.00142127271852618	0.0137	0.0232	0.0207	0.0028	0.1525	0.0071	0.0039	0.0661	8e-04	0.0877	0.1465	0.0202	0.0018	0.1236	0.0207	0.0045	0.0035	0.0013	0.0011	0.0336	0.0263	0.0323	0.0685	0.0175	0.1146	0.001
12	rs117030218	16024769	0.9	0.565600701999265	0.9	0.289513196358555	0.213897202453442	0.00141144869127621	0.0137	0.0232	0.0207	0.0028	0.1525	0.0071	0.0039	0.0661	8e-04	0.0877	0.1466	0.0202	0.0018	0.1236	0.0207	0.0045	0.0035	0.0013	0.0011	0.0336	0.0263	0.0323	0.0685	0.0175	0.1146	0.001
12	rs10734889	16036261	0.9	0.565600701999265	0.88	0.363814363818289	0.2153571857779	0.00138220569585853	0.0137	0.0232	0.0207	0.0028	0.1526	0.0071	0.0039	0.0661	8e-04	0.0877	0.1466	0.0202	0.0018	0.1236	0.0207	0.0045	0.0035	0.0013	0.0011	0.0336	0.0263	0.0323	0.0684	0.0175	0.1146	0.001
12	rs76344357	16040464	0.9	0.565600701999265	0.88	0.363814363818289	0.222782147923609	0.00153186499016227	0.0137	0.0232	0.0208	0.0028	0.1525	0.0071	0.004	0.0661	8e-04	0.0876	0.1466	0.0202	0.0019	0.1236	0.0207	0.0045	0.0035	0.0013	0.0011	0.0336	0.0263	0.0323	0.0684	0.0175	0.1146	0.001
12	rs12422386	16049958	0.9	0.565600701999265	0.88	0.363814363818289	0.226861061185374	0.001647113599016	0.0136	0.0231	0.0208	0.0028	0.1526	0.0071	0.0039	0.0661	8e-04	0.0876	0.1466	0.0202	0.0019	0.1236	0.0206	0.0045	0.0035	0.0013	0.0011	0.0336	0.0263	0.0322	0.0683	0.0175	0.1146	0.001
12	rs118110714	16060925	0.9	0.565600701999265	0.88	0.363814363818289	0.235441385348218	0.0029569681568497	0.0137	0.0231	0.0208	0.0028	0.1526	0.0071	0.0039	0.0661	8e-04	0.0876	0.1466	0.0202	0.0019	0.1235	0.0206	0.0045	0.0035	0.0013	0.0011	0.0336	0.0263	0.0323	0.0683	0.0175	0.1146	0.001
12	rs117262627	16061804	0.9	0.565600701999265	0.88	0.363814363818289	0.235526799690979	0.00282565103603256	0.0137	0.0231	0.0208	0.0028	0.1526	0.0071	0.0039	0.0661	8e-04	0.0876	0.1466	0.0202	0.0019	0.1235	0.0206	0.0045	0.0035	0.0013	0.0011	0.0336	0.0263	0.0323	0.0683	0.0175	0.1146	0.001
12	rs12310229	16072620	0.9	0.565600701999265	0.88	0.363814363818289	0.242458852746618	0.00327610196962787	0.0137	0.0231	0.0208	0.0028	0.1525	0.0071	0.0039	0.066	8e-04	0.0876	0.1465	0.0202	0.0019	0.1235	0.0206	0.0045	0.0035	0.0013	0.0011	0.0336	0.0263	0.0323	0.0683	0.0175	0.1147	0.001
12	rs10772882	16096497	0.9	0.565600701999265	0.88	0.363814363818289	0.0680664537250816	0.00498347366020009	0.0147	0.0223	0.0204	0.0034	0.1537	0.0067	0.0037	0.0671	0.0012	0.09	0.1464	0.0218	0.0025	0.119	0.0194	0.0039	0.0037	0.0018	0.0012	0.0346	0.0267	0.0324	0.0657	0.0187	0.1128	0.0014
12	rs77897889	16104291	0.9	0.565600701999265	0.88	0.363814363818289	0.0619145575249607	0.0046752885934446	0.0147	0.0223	0.0204	0.0034	0.1537	0.0067	0.0037	0.0672	0.0012	0.09	0.1465	0.0218	0.0026	0.119	0.0194	0.0039	0.0037	0.0018	0.0012	0.0346	0.0267	0.0324	0.0657	0.0188	0.1124	0.0014
12	rs73057143	16105710	0.9	0.565600701999265	0.88	0.363814363818289	0.0604127935561747	0.00432298097597732	0.0147	0.0223	0.0204	0.0034	0.1537	0.0067	0.0037	0.0672	0.0012	0.09	0.1465	0.0218	0.0026	0.119	0.0194	0.0039	0.0037	0.0018	0.0012	0.0346	0.0267	0.0324	0.0657	0.0188	0.1124	0.0014
12	rs76941112	16105834	0.9	0.565600701999265	0.88	0.363814363818289	0.0602453682495749	0.00416126763765552	0.0147	0.0223	0.0204	0.0034	0.1537	0.0067	0.0037	0.0672	0.0012	0.09	0.1465	0.0218	0.0026	0.119	0.0194	0.0039	0.0037	0.0018	0.0012	0.0346	0.0267	0.0324	0.0657	0.0188	0.1124	0.0014
12	rs79887403	16106230	0.9	0.565600701999265	0.88	0.363814363818289	0.0599299589159843	0.00435936825361986	0.0147	0.0223	0.0204	0.0034	0.1537	0.0067	0.0037	0.0672	0.0012	0.09	0.1465	0.0219	0.0026	0.1189	0.0194	0.0039	0.0037	0.0018	0.0012	0.0346	0.0267	0.0324	0.0657	0.0188	0.1124	0.0014
12	rs2306181	16109673	0.9	0.565600701999265	0.88	0.363814363818289	0.0539881607082481	0.00532246270463347	0.0148	0.0222	0.0204	0.0034	0.1537	0.0067	0.0037	0.0672	0.0012	0.09	0.1466	0.0221	0.0026	0.1188	0.0194	0.0039	0.0037	0.0018	0.0012	0.0347	0.0267	0.0324	0.0656	0.0188	0.1124	0.0014
12	rs12368628	16128785	0.9	0.565600701999265	0.88	0.363814363818289	0.0544212604868725	0.00446951472175774	0.0147	0.022	0.0206	0.0035	0.1537	0.0067	0.0037	0.0678	0.0012	0.0898	0.1465	0.0225	0.0028	0.1182	0.0192	0.0037	0.0037	0.0019	0.0013	0.0349	0.0267	0.0324	0.0653	0.0192	0.112	0.0015
12	rs11056746	16129119	0.9	0.565600701999265	0.88	0.363814363818289	0.0544212604868725	0.00437762342012653	0.0146	0.022	0.0206	0.0035	0.1536	0.0067	0.0037	0.0678	0.0012	0.0898	0.1464	0.0225	0.0028	0.1182	0.0192	0.0037	0.0037	0.0019	0.0013	0.0349	0.0268	0.0326	0.0653	0.0192	0.112	0.0015
12	rs4764238	16130165	0.9	0.565600701999265	0.88	0.363814363818289	0.0544907713292912	0.0044326350884213	0.0146	0.022	0.0206	0.0035	0.1536	0.0067	0.0037	0.0678	0.0012	0.0898	0.1464	0.0225	0.0028	0.1182	0.0192	0.0037	0.0037	0.0019	0.0013	0.0349	0.0268	0.0326	0.0653	0.0192	0.112	0.0015
12	rs78670848	16131292	0.9	0.565600701999265	0.88	0.363814363818289	0.0547170913841881	0.00475134800676449	0.0146	0.022	0.0206	0.0035	0.1535	0.0067	0.0037	0.0678	0.0012	0.0898	0.1464	0.0225	0.0028	0.1182	0.0192	0.0037	0.0037	0.0019	0.0013	0.0349	0.0268	0.0326	0.0653	0.0192	0.112	0.0015
12	Affx-7270465	16138787	0.89	0.616467558766813	0.88	0.363814363818289	0.0229160245700767	0.00500308486168457	0.0153	0.0216	0.0211	0.0037	0.1531	0.0069	0.0043	0.0681	0.0017	0.0916	0.1447	0.024	0.0033	0.1144	0.0178	0.0044	0.0041	0.0022	0.0015	0.0355	0.0274	0.032	0.0646	0.0208	0.1092	0.0021
12	rs2417520	16138806	0.89	0.616467558766813	0.88	0.363814363818289	0.0230783479872074	0.0052617763805196	0.0153	0.0216	0.0211	0.0037	0.153	0.007	0.0043	0.0681	0.0017	0.0916	0.1447	0.024	0.0033	0.1144	0.0178	0.0044	0.0041	0.0022	0.0015	0.0355	0.0273	0.032	0.0646	0.0208	0.1092	0.0021
12	rs73059207	16141549	0.88	0.670214810425093	0.88	0.363814363818289	0.0162138742668023	0.00684379892176991	0.0153	0.0217	0.0217	0.0037	0.1528	0.007	0.0047	0.0674	0.0019	0.092	0.144	0.0246	0.0034	0.1129	0.0174	0.0047	0.0044	0.0023	0.0016	0.0355	0.0276	0.0316	0.0646	0.0212	0.109	0.0022
12	rs78670331	16143569	0.88	0.670214810425093	0.88	0.363814363818289	0.016147329012761	0.00677445468628211	0.0153	0.0217	0.0217	0.0037	0.1528	0.007	0.0047	0.0674	0.0019	0.092	0.144	0.0246	0.0034	0.1129	0.0174	0.0047	0.0044	0.0023	0.0016	0.0355	0.0276	0.0316	0.0646	0.0212	0.109	0.0022
12	rs10846263	16148805	0.88	0.670214810425093	0.88	0.363814363818289	0.0152720642072202	0.00693683509615625	0.0153	0.0218	0.0217	0.0037	0.1529	0.0069	0.0047	0.0674	0.0019	0.0919	0.1439	0.0247	0.0034	0.1127	0.0174	0.0047	0.0044	0.0023	0.0016	0.0354	0.0276	0.0317	0.0646	0.0212	0.109	0.0022
12	rs16911478	16150512	0.88	0.670214810425093	0.89	0.325204496311925	0.0150395586202535	0.00703053085747853	0.0153	0.0218	0.0217	0.0037	0.1529	0.0069	0.0047	0.0673	0.0019	0.0919	0.1439	0.0247	0.0034	0.1127	0.0174	0.0047	0.0044	0.0023	0.0017	0.0354	0.0276	0.0317	0.0646	0.0212	0.109	0.0022
12	rs17762729	16153532	0.88	0.670214810425093	0.89	0.325204496311925	0.0133430313354484	0.00679752820136604	0.0153	0.0218	0.0218	0.0037	0.153	0.0069	0.0047	0.0673	0.0019	0.0919	0.1438	0.0247	0.0034	0.1127	0.0174	0.0047	0.0045	0.0023	0.0017	0.0353	0.0276	0.0317	0.0646	0.0212	0.1089	0.0022
12	rs55850346	16155283	0.87	0.726891327677376	0.89	0.325204496311925	0.0109516079502401	0.00712488612769719	0.0153	0.0219	0.022	0.0038	0.1532	0.0069	0.0048	0.0671	0.0019	0.0917	0.1434	0.0248	0.0034	0.1127	0.0175	0.0048	0.0045	0.0024	0.0017	0.0352	0.0277	0.0317	0.0645	0.0213	0.1089	0.0022
12	rs77817384	16169287	0.87	0.726891327677376	0.9	0.289513196358555	0.0110626190130989	0.00830854975453999	0.0153	0.022	0.0222	0.0039	0.1531	0.0069	0.0049	0.0671	0.0019	0.0917	0.1431	0.0249	0.0034	0.1123	0.0175	0.0049	0.0046	0.0024	0.0018	0.0352	0.0277	0.0316	0.0645	0.0214	0.1088	0.0023
12	rs10846267	16170574	0.87	0.726891327677376	0.9	0.289513196358555	0.011230720038259	0.00854103871621972	0.0153	0.022	0.0223	0.0039	0.1531	0.0069	0.0049	0.067	0.0019	0.0917	0.1431	0.0249	0.0034	0.1123	0.0175	0.0049	0.0046	0.0024	0.0018	0.0352	0.0277	0.0316	0.0645	0.0214	0.1088	0.0023
12	rs3983663	16174267	0.87	0.726891327677376	0.91	0.256642068151906	0.011241994641106	0.0088032617126953	0.0153	0.022	0.0223	0.004	0.153	0.0069	0.0049	0.067	0.0019	0.0916	0.1431	0.0249	0.0034	0.1122	0.0175	0.0049	0.0046	0.0024	0.0018	0.0352	0.0277	0.0316	0.0645	0.0214	0.1088	0.0023
12	rs11056757	16180922	0.86	0.78654304280128	0.91	0.256642068151906	0.0226599062465266	0.0215890254334355	0.0149	0.0221	0.0232	0.0047	0.1529	0.0069	0.0053	0.0655	0.0021	0.0905	0.1431	0.0254	0.0036	0.1111	0.0173	0.0051	0.0053	0.0025	0.0019	0.0352	0.0278	0.0314	0.0646	0.0219	0.1077	0.003
12	rs79217757	16184839	0.86	0.78654304280128	0.9	0.289513196358555	0.0271724769542148	0.0251118729826541	0.0149	0.0221	0.0232	0.0049	0.153	0.007	0.0055	0.0653	0.0021	0.09	0.1431	0.0254	0.0037	0.1109	0.0173	0.0052	0.0053	0.0025	0.0019	0.0351	0.0279	0.0313	0.0647	0.022	0.1075	0.003
12	rs68006000	16187967	0.86	0.78654304280128	0.9	0.289513196358555	0.0295329659729849	0.0302319339430998	0.0149	0.0221	0.0233	0.005	0.153	0.007	0.0055	0.0653	0.0021	0.0899	0.1432	0.0254	0.0037	0.1109	0.0173	0.0052	0.0053	0.0025	0.0019	0.0351	0.0279	0.0313	0.0648	0.022	0.1075	0.003
12	rs10846274	16202190	0.85	0.849213100564478	0.9	0.289513196358555	0.0406649282638807	0.0432502093949739	0.0148	0.0222	0.0232	0.0052	0.1529	0.0071	0.0057	0.0649	0.0022	0.0893	0.1432	0.0255	0.0036	0.1106	0.0173	0.0054	0.0053	0.0025	0.0019	0.0353	0.0281	0.031	0.0652	0.0221	0.1073	0.0031
12	rs73059262	16213713	0.85	0.849213100564478	0.9	0.289513196358555	0.0452665449443819	0.0538236392758575	0.0148	0.0223	0.0232	0.0053	0.1529	0.0071	0.0058	0.0647	0.0022	0.0892	0.1432	0.0256	0.0036	0.1106	0.0173	0.0054	0.0053	0.0024	0.0019	0.0354	0.0282	0.031	0.0655	0.0221	0.1073	0.0031
12	rs1450973	16218747	0.85	0.849213100564478	0.9	0.289513196358555	0.0486310225556805	0.0469774772647228	0.0148	0.0223	0.0232	0.0053	0.1528	0.0071	0.0058	0.0645	0.0022	0.0892	0.1432	0.0256	0.0036	0.1105	0.0174	0.0054	0.0053	0.0024	0.0019	0.0354	0.0282	0.031	0.0656	0.0222	0.1073	0.0031
12	rs10846283	16222043	0.85	0.849213100564478	0.9	0.289513196358555	0.0489376719141511	0.049375805486924	0.0148	0.0223	0.0232	0.0053	0.1528	0.0071	0.0058	0.0645	0.0022	0.0892	0.1432	0.0256	0.0036	0.1105	0.0174	0.0054	0.0053	0.0024	0.0019	0.0354	0.0281	0.031	0.0656	0.0222	0.1073	0.0031
12	rs1026405	16223147	0.85	0.849213100564478	0.9	0.289513196358555	0.0446253411475728	0.0516406600843847	0.0148	0.0223	0.0233	0.0054	0.1527	0.0071	0.0058	0.0643	0.0022	0.0892	0.1431	0.0256	0.0036	0.1105	0.0174	0.0054	0.0054	0.0025	0.0019	0.0354	0.0282	0.0311	0.0656	0.0222	0.1072	0.0031
12	rs75155367	16227751	0.85	0.849213100564478	0.9	0.289513196358555	0.043645246500642	0.0439962412285904	0.0148	0.0223	0.0233	0.0054	0.1526	0.0071	0.0059	0.064	0.0022	0.0892	0.1431	0.0258	0.0036	0.1103	0.0174	0.0055	0.0056	0.0024	0.0019	0.0353	0.0282	0.0311	0.0657	0.0222	0.1072	0.0031
12	rs117507847	16231209	0.85	0.849213100564478	0.9	0.289513196358555	0.0447013485295752	0.0466813831772201	0.0148	0.0223	0.0233	0.0055	0.1524	0.0071	0.0059	0.0638	0.0022	0.0892	0.1431	0.0259	0.0035	0.1101	0.0174	0.0055	0.0057	0.0024	0.0019	0.0353	0.0283	0.0312	0.0657	0.0222	0.1072	0.0031
12	rs76051837	16235817	0.85	0.849213100564478	0.9	0.289513196358555	0.0478461901728748	0.0489523179733826	0.0148	0.0222	0.0234	0.0056	0.1523	0.0071	0.0059	0.0636	0.0022	0.0893	0.1431	0.0259	0.0035	0.11	0.0175	0.0056	0.0057	0.0024	0.0019	0.0352	0.0283	0.0312	0.0657	0.0222	0.1073	0.0031
12	rs11056778	16241655	0.85	0.849213100564478	0.9	0.289513196358555	0.0523295838799215	0.0515788662658605	0.0148	0.0222	0.0234	0.0056	0.1522	0.0072	0.0059	0.0634	0.0022	0.0894	0.143	0.026	0.0035	0.1097	0.0176	0.0057	0.0057	0.0024	0.0019	0.0352	0.0284	0.0313	0.0658	0.0223	0.1073	0.0031
12	rs73067172	16242177	0.85	0.849213100564478	0.9	0.289513196358555	0.052617758026813	0.0520741171203467	0.0147	0.0222	0.0234	0.0056	0.1522	0.0072	0.0059	0.0634	0.0022	0.0894	0.143	0.026	0.0035	0.1097	0.0176	0.0057	0.0057	0.0024	0.0019	0.0351	0.0284	0.0313	0.0658	0.0223	0.1073	0.0031
12	rs78511247	16246415	0.85	0.849213100564478	0.9	0.289513196358555	0.0578973888457718	0.0426802090410908	0.0147	0.0222	0.0233	0.0057	0.1521	0.0072	0.006	0.0632	0.0022	0.0894	0.143	0.0261	0.0035	0.1096	0.0176	0.0058	0.0057	0.0024	0.0019	0.0351	0.0285	0.0313	0.0658	0.0224	0.1073	0.0031
12	rs2604259	16250713	0.85	0.849213100564478	0.89	0.325204496311925	0.0648353244889371	0.0449803670229448	0.0147	0.0222	0.0233	0.0058	0.152	0.0073	0.0061	0.0629	0.0022	0.0893	0.143	0.0262	0.0035	0.1095	0.0176	0.0059	0.0057	0.0024	0.002	0.0351	0.0286	0.0313	0.0657	0.0224	0.1073	0.0031
12	rs1376332	16253493	0.85	0.849213100564478	0.9	0.289513196358555	0.0692003601892196	0.052758440569807	0.0147	0.0222	0.0233	0.0058	0.152	0.0073	0.0061	0.0628	0.0023	0.0893	0.143	0.0262	0.0035	0.1094	0.0176	0.0059	0.0058	0.0024	0.002	0.035	0.0286	0.0313	0.0657	0.0224	0.1074	0.0032
12	rs117511432	16260142	0.85	0.849213100564478	0.9	0.289513196358555	0.0852791551054111	0.0730826690391564	0.0148	0.0223	0.0233	0.006	0.1526	0.0075	0.0063	0.0625	0.0023	0.0891	0.1425	0.0263	0.0036	0.1086	0.0174	0.0062	0.0059	0.0024	0.0021	0.0347	0.0288	0.0312	0.0658	0.0225	0.1071	0.0033
12	rs2604261	16261743	0.85	0.849213100564478	0.9	0.289513196358555	0.11054471099297	0.0887448420242595	0.0149	0.0223	0.0233	0.0061	0.1527	0.0077	0.0064	0.0624	0.0024	0.089	0.1423	0.0264	0.0036	0.1081	0.0174	0.0064	0.0059	0.0024	0.0022	0.0344	0.0289	0.0311	0.0659	0.0226	0.107	0.0033
12	rs71438366	16262265	0.85	0.849213100564478	0.9	0.289513196358555	0.110161336951123	0.0882031228215263	0.0149	0.0223	0.0233	0.0061	0.1526	0.0077	0.0064	0.0623	0.0024	0.0889	0.1422	0.0264	0.0036	0.1081	0.0174	0.0064	0.0059	0.0024	0.0022	0.0344	0.0289	0.0312	0.0659	0.0226	0.1071	0.0033
12	rs77056289	16266652	0.85	0.849213100564478	0.9	0.289513196358555	0.114844264931394	0.0793473405908469	0.0149	0.0223	0.0234	0.0062	0.1525	0.0077	0.0064	0.0623	0.0024	0.0888	0.142	0.0265	0.0037	0.108	0.0173	0.0064	0.0059	0.0025	0.0023	0.0343	0.029	0.0312	0.0659	0.0227	0.1072	0.0034
12	rs1799480	16272937	0.85	0.849213100564478	0.9	0.289513196358555	0.123248745439337	0.0807596632599338	0.0149	0.0223	0.0234	0.0062	0.1524	0.0077	0.0065	0.0622	0.0024	0.0886	0.1419	0.0266	0.0037	0.1079	0.0173	0.0064	0.0059	0.0025	0.0023	0.0343	0.0291	0.0312	0.0659	0.0227	0.1074	0.0034
12	rs10505792	16273550	0.85	0.849213100564478	0.9	0.289513196358555	0.132292577032017	0.0797922432827434	0.0149	0.0223	0.0234	0.0062	0.1524	0.0077	0.0066	0.0622	0.0025	0.0886	0.1419	0.0265	0.0037	0.1081	0.0171	0.0064	0.0059	0.0024	0.0023	0.0343	0.0291	0.0312	0.0659	0.0227	0.1075	0.0034
12	rs10846293	16276559	0.85	0.849213100564478	0.9	0.289513196358555	0.219976136197975	0.142562791242442	0.015	0.0217	0.0236	0.0068	0.1515	0.0081	0.0069	0.0617	0.0026	0.0889	0.1405	0.0267	0.0039	0.1072	0.0174	0.0067	0.0061	0.0027	0.0025	0.0336	0.0295	0.0314	0.0661	0.023	0.1075	0.0036
12	rs1799471	16277030	0.85	0.849213100564478	0.9	0.289513196358555	0.332878984254634	0.237323412800166	0.0149	0.0213	0.0239	0.0075	0.1501	0.0086	0.0075	0.0609	0.0027	0.089	0.1393	0.0269	0.0041	0.1062	0.018	0.0073	0.0064	0.0029	0.0027	0.0326	0.0299	0.0316	0.0665	0.0236	0.1066	0.0037
12	rs12297516	16277174	0.85	0.849213100564478	0.91	0.256642068151906	0.413252296901312	0.218773296089836	0.0149	0.0212	0.024	0.0077	0.1505	0.0087	0.0077	0.0606	0.0028	0.089	0.1391	0.0263	0.0042	0.1057	0.0181	0.0074	0.0064	0.0029	0.0028	0.0323	0.03	0.0316	0.0661	0.0243	0.1066	0.0038
12	rs1671472	16277422	0.85	0.849213100564478	0.91	0.256642068151906	0.467400001121889	0.250144533136699	0.0149	0.0209	0.0241	0.0081	0.1497	0.0088	0.0077	0.0598	0.0028	0.0895	0.1383	0.0261	0.0044	0.1057	0.0184	0.0077	0.0065	0.0029	0.0029	0.0321	0.0298	0.0319	0.0665	0.0248	0.1063	0.0038
12	rs17431074	16278812	0.85	0.849213100564478	0.91	0.256642068151906	0.507315320396879	0.415735840395575	0.0151	0.021	0.025	0.0083	0.1477	0.0092	0.008	0.0599	0.0027	0.0889	0.1377	0.0257	0.0044	0.1057	0.0188	0.0081	0.0069	0.0031	0.003	0.0307	0.0301	0.032	0.0677	0.0259	0.1053	0.0037
12	rs1799465	16285718	0.83	0.983767787599247	0.9	0.289513196358555	0.679894661355852	0.474620041551725	0.0155	0.021	0.0261	0.0089	0.145	0.0099	0.0085	0.06	0.0027	0.0876	0.1381	0.0249	0.0044	0.1051	0.0195	0.0088	0.0075	0.0033	0.0033	0.0287	0.0306	0.0313	0.0703	0.027	0.1028	0.0033
12	rs1671509	16294049	0.83	0.983767787599247	0.9	0.289513196358555	0.799417567648436	0.488599981162082	0.0155	0.021	0.0262	0.0089	0.1449	0.0099	0.0085	0.06	0.0027	0.0877	0.1381	0.0249	0.0045	0.1051	0.0195	0.0088	0.0075	0.0033	0.0033	0.0288	0.0307	0.0313	0.0705	0.0271	0.1027	0.0033
12	rs7956352	16295453	0.83	0.983767787599247	0.91	0.256642068151906	0.800433405434398	0.496517914005669	0.0155	0.0211	0.0262	0.0089	0.1449	0.0099	0.0086	0.06	0.0027	0.0876	0.1381	0.0249	0.0045	0.1051	0.0195	0.0088	0.0076	0.0033	0.0032	0.0288	0.0307	0.0313	0.0705	0.0271	0.1027	0.0033
12	rs716931	16295582	0.83	0.983767787599247	0.91	0.256642068151906	0.801528007622958	0.494193765148481	0.0155	0.0211	0.0262	0.0088	0.1449	0.0099	0.0086	0.06	0.0027	0.0876	0.1381	0.0249	0.0045	0.1051	0.0195	0.0088	0.0076	0.0033	0.0033	0.0288	0.0307	0.0313	0.0705	0.0271	0.1027	0.0033
12	rs2037744	16299842	0.83	0.983767787599247	0.91	0.256642068151906	0.798324211844384	0.479629885376143	0.0156	0.0211	0.0262	0.0088	0.1449	0.0099	0.0086	0.0601	0.0027	0.0877	0.1381	0.0248	0.0044	0.105	0.0196	0.0087	0.0075	0.0033	0.0033	0.0288	0.0308	0.0312	0.0705	0.0272	0.1027	0.0033
12	rs78678872	16300444	0.83	0.983767787599247	0.91	0.256642068151906	0.790455614981667	0.477597225300816	0.0156	0.0211	0.0262	0.0088	0.1449	0.0099	0.0086	0.0601	0.0027	0.0877	0.1381	0.0248	0.0044	0.1051	0.0196	0.0087	0.0075	0.0033	0.0033	0.0288	0.0308	0.0312	0.0705	0.0272	0.1026	0.0033
12	rs12320074	16301626	0.83	0.983767787599247	0.91	0.256642068151906	0.771585987075745	0.474620041551725	0.0156	0.021	0.0262	0.0088	0.1449	0.0099	0.0086	0.0601	0.0027	0.0877	0.1381	0.0248	0.0044	0.105	0.0196	0.0087	0.0075	0.0033	0.0033	0.0288	0.0309	0.0313	0.0705	0.0271	0.1026	0.0033
12	rs961549	16304213	0.83	0.983767787599247	0.91	0.256642068151906	0.653220684572737	0.476514054630334	0.0155	0.021	0.0262	0.0087	0.1449	0.01	0.0086	0.0603	0.0026	0.0876	0.1382	0.0248	0.0044	0.105	0.0196	0.0088	0.0075	0.0033	0.0032	0.0287	0.0308	0.0313	0.0705	0.0273	0.1023	0.0033
12	rs11056807	16307468	0.83	0.983767787599247	0.91	0.256642068151906	0.600782867764307	0.50776740458959	0.0155	0.021	0.0262	0.0087	0.1449	0.01	0.0086	0.0603	0.0026	0.0875	0.1382	0.0247	0.0044	0.105	0.0196	0.0088	0.0075	0.0033	0.0032	0.0287	0.0308	0.0313	0.0706	0.0272	0.1023	0.0033
12	rs16911680	16307995	0.83	0.983767787599247	0.91	0.256642068151906	0.600851626274822	0.510934210496508	0.0155	0.021	0.0262	0.0087	0.1449	0.01	0.0086	0.0603	0.0026	0.0875	0.1382	0.0247	0.0044	0.105	0.0196	0.0088	0.0075	0.0033	0.0032	0.0287	0.0308	0.0313	0.0706	0.0272	0.1023	0.0033
12	rs1799455	16309061	0.82	1.05572611347058	0.92	0.226487429171296	0.523373169922201	0.599095015823208	0.0156	0.0208	0.0262	0.0092	0.1469	0.0104	0.0091	0.0611	0.0024	0.0866	0.1356	0.0245	0.0044	0.1055	0.0195	0.009	0.0079	0.0034	0.0032	0.0283	0.03	0.032	0.0713	0.0264	0.1018	0.0032
12	rs11056808	16309290	0.82	1.05572611347058	0.92	0.226487429171296	0.511259566933604	0.649151202791446	0.0156	0.0207	0.0263	0.0093	0.1475	0.0106	0.0093	0.0617	0.0024	0.0864	0.1339	0.0241	0.0044	0.1055	0.0195	0.0091	0.0079	0.0035	0.0031	0.0282	0.0302	0.0323	0.0712	0.0261	0.1019	0.0031
12	rs10846305	16310816	0.82	1.05572611347058	0.92	0.226487429171296	0.764829275974644	0.893726606300591	0.0151	0.0206	0.026	0.01	0.1496	0.0108	0.0101	0.0642	0.0021	0.0869	0.1287	0.0225	0.004	0.1039	0.019	0.0093	0.0088	0.0038	0.003	0.0271	0.0297	0.0328	0.0719	0.0266	0.1046	0.003
12	rs76334956	16317511	0.8	1.20917223849118	0.92	0.226487429171296	0.78618493669082	0.844708859768548	0.0144	0.0214	0.0252	0.01	0.151	0.0105	0.0102	0.0665	0.0019	0.0873	0.1278	0.0215	0.0035	0.1036	0.0184	0.0089	0.0087	0.004	0.0028	0.0269	0.0294	0.0328	0.0719	0.0254	0.1074	0.0027
12	rs34939436	16317914	0.8	1.20917223849118	0.92	0.226487429171296	0.776901969682979	0.850591804417804	0.0144	0.0215	0.0252	0.01	0.151	0.0105	0.0103	0.0665	0.0019	0.0873	0.1278	0.0215	0.0035	0.1036	0.0184	0.0089	0.0087	0.004	0.0028	0.0269	0.0294	0.0328	0.0719	0.0254	0.1074	0.0027
12	rs1671496	16320013	0.8	1.20917223849118	0.92	0.226487429171296	0.803405970764946	0.879819894319395	0.0145	0.0214	0.0252	0.01	0.1509	0.0105	0.0103	0.0665	0.0019	0.0873	0.1278	0.0214	0.0035	0.1035	0.0184	0.0089	0.0087	0.004	0.0028	0.0269	0.0294	0.0328	0.072	0.0254	0.1074	0.0027
12	rs78109481	16320547	0.8	1.20917223849118	0.92	0.226487429171296	0.803327684432395	0.89278768401566	0.0145	0.0214	0.0252	0.01	0.1508	0.0105	0.0103	0.0665	0.0019	0.0874	0.1278	0.0215	0.0035	0.1035	0.0184	0.0089	0.0087	0.004	0.0028	0.0269	0.0295	0.0328	0.0721	0.0254	0.1073	0.0027
12	rs74555170	16320873	0.8	1.20917223849118	0.92	0.226487429171296	0.797699727461756	0.890128492109267	0.0145	0.0214	0.0251	0.01	0.1508	0.0105	0.0103	0.0666	0.0019	0.0874	0.1278	0.0215	0.0035	0.1035	0.0184	0.0089	0.0087	0.004	0.0028	0.0269	0.0295	0.0328	0.0722	0.0254	0.1072	0.0027
12	rs12368668	16322428	0.8	1.20917223849118	0.92	0.226487429171296	0.797855828755075	0.905323023831806	0.0145	0.0214	0.0251	0.01	0.1508	0.0105	0.0102	0.0666	0.0019	0.0875	0.1279	0.0215	0.0035	0.1034	0.0183	0.0089	0.0087	0.004	0.0028	0.0268	0.0295	0.0328	0.0725	0.0253	0.1071	0.0027
12	rs1807803	16323450	0.8	1.20917223849118	0.92	0.226487429171296	0.773895331091032	0.967244113836976	0.0143	0.0215	0.0252	0.0099	0.1507	0.0104	0.0102	0.0665	0.0019	0.0876	0.1279	0.0215	0.0034	0.1035	0.0182	0.0089	0.0087	0.004	0.0027	0.0268	0.0296	0.0328	0.074	0.0252	0.1062	0.0027
12	rs117079543	16325402	0.8	1.20917223849118	0.92	0.226487429171296	0.761460652175752	0.977748420039145	0.0143	0.0215	0.0251	0.0099	0.1507	0.0104	0.0101	0.0665	0.0019	0.0877	0.1279	0.0215	0.0034	0.1035	0.0182	0.0089	0.0086	0.004	0.0027	0.0268	0.0296	0.0328	0.0744	0.0252	0.1059	0.0027
12	rs117737430	16325851	0.8	1.20917223849118	0.92	0.226487429171296	0.761843123088734	0.977270471703477	0.0143	0.0215	0.0252	0.0099	0.1507	0.0104	0.0102	0.0665	0.0019	0.0877	0.1279	0.0215	0.0034	0.1035	0.0182	0.0089	0.0087	0.004	0.0027	0.0268	0.0296	0.0328	0.0744	0.0252	0.1059	0.0027
12	rs1671499	16328667	0.8	1.20917223849118	0.92	0.226487429171296	0.752078343089577	0.994984695381354	0.0143	0.0215	0.0251	0.0099	0.1508	0.0104	0.0101	0.0667	0.0019	0.0877	0.128	0.0216	0.0034	0.1034	0.0182	0.0089	0.0087	0.004	0.0027	0.0268	0.0295	0.0328	0.0744	0.0251	0.1059	0.0026
12	rs10772898	16329053	0.8	1.20917223849118	0.92	0.226487429171296	0.764292924072529	0.994824832951575	0.0143	0.0215	0.0251	0.0099	0.1508	0.0104	0.0101	0.0668	0.0019	0.0878	0.1281	0.0216	0.0033	0.1034	0.0181	0.0089	0.0087	0.004	0.0027	0.0268	0.0295	0.0326	0.0745	0.0251	0.106	0.0026
12	rs34564240	16329764	0.8	1.20917223849118	0.92	0.226487429171296	0.745472879631968	0.981414201181894	0.0143	0.0215	0.0251	0.0099	0.1508	0.0104	0.0101	0.0668	0.0019	0.0878	0.1281	0.0216	0.0033	0.1034	0.0181	0.0089	0.0087	0.004	0.0027	0.0268	0.0295	0.0326	0.0745	0.0251	0.106	0.0026
12	rs117192340	16330140	0.8	1.20917223849118	0.92	0.226487429171296	0.739950125332429	0.97233434341329	0.0143	0.0215	0.0251	0.0099	0.1508	0.0104	0.0101	0.0668	0.0019	0.0878	0.1281	0.0216	0.0033	0.1034	0.0181	0.0089	0.0087	0.004	0.0027	0.0268	0.0295	0.0326	0.0745	0.025	0.106	0.0026
12	rs76813709	16332781	0.8	1.20917223849118	0.92	0.226487429171296	0.725660736726733	0.969470446382346	0.0143	0.0214	0.0251	0.0098	0.1509	0.0104	0.0101	0.0669	0.0018	0.0879	0.128	0.0215	0.0033	0.1034	0.0181	0.0089	0.0086	0.004	0.0027	0.0268	0.0295	0.0326	0.0744	0.025	0.1061	0.0026
12	rs16911691	16337500	0.8	1.20917223849118	0.92	0.226487429171296	0.693558198698122	1.00987349033331	0.0142	0.0214	0.025	0.0098	0.1512	0.0103	0.0101	0.0674	0.0018	0.0884	0.1278	0.0213	0.0033	0.1035	0.0179	0.0088	0.0087	0.004	0.0026	0.0269	0.0294	0.0326	0.0743	0.0246	0.1063	0.0026
12	rs12815301	16337967	0.8	1.20917223849118	0.92	0.226487429171296	0.644460416440145	1.00106313904536	0.0142	0.0213	0.0248	0.0098	0.1518	0.0101	0.01	0.0681	0.0018	0.0893	0.1272	0.0209	0.0033	0.1038	0.0177	0.0087	0.0086	0.0039	0.0026	0.0271	0.0294	0.0324	0.0744	0.0241	0.1066	0.0026
12	rs3847916	16338513	0.8	1.20917223849118	0.92	0.226487429171296	0.551698865010865	0.887939779596035	0.0141	0.0212	0.0239	0.0096	0.1528	0.0099	0.0097	0.0694	0.0017	0.0902	0.1274	0.0205	0.0032	0.1041	0.0171	0.0086	0.0086	0.0037	0.0024	0.0274	0.0292	0.0324	0.0748	0.0232	0.1069	0.0026
12	rs1798683	16340300	0.8	1.20917223849118	0.92	0.226487429171296	0.549388398727308	0.89278768401566	0.014	0.0214	0.0239	0.0096	0.1531	0.0099	0.0097	0.0694	0.0015	0.0903	0.1275	0.0203	0.0032	0.1045	0.0169	0.0085	0.0085	0.0036	0.0022	0.0275	0.0291	0.0324	0.0745	0.0231	0.1072	0.0025
12	rs61915886	16340557	0.8	1.20917223849118	0.92	0.226487429171296	0.548597289937384	0.885127331605742	0.014	0.0214	0.0239	0.0096	0.1531	0.0099	0.0097	0.0694	0.0015	0.0904	0.1275	0.0203	0.0032	0.1046	0.0169	0.0085	0.0085	0.0035	0.0022	0.0275	0.0291	0.0324	0.0745	0.0231	0.1072	0.0025
12	rs117740638	16343700	0.8	1.20917223849118	0.92	0.226487429171296	0.546687661387092	0.90014791628551	0.0139	0.0214	0.0239	0.0095	0.1532	0.0099	0.0097	0.0694	0.0015	0.0904	0.1275	0.0203	0.0032	0.1046	0.0169	0.0086	0.0085	0.0035	0.0022	0.0276	0.0291	0.0323	0.0745	0.023	0.1073	0.0025
12	rs75530585	16345657	0.8	1.20917223849118	0.92	0.226487429171296	0.548795016792886	0.919309793215777	0.0139	0.0214	0.0239	0.0095	0.1532	0.0099	0.0097	0.0695	0.0015	0.0905	0.1276	0.0203	0.0032	0.1046	0.0169	0.0086	0.0085	0.0035	0.0022	0.0276	0.0291	0.0323	0.0745	0.023	0.1073	0.0025
12	rs3942536	16347308	0.8	1.20917223849118	0.92	0.226487429171296	0.550246039071269	0.919467191990025	0.0139	0.0214	0.0239	0.0095	0.1532	0.0099	0.0097	0.0695	0.0015	0.0905	0.1276	0.0203	0.0032	0.1047	0.0169	0.0086	0.0085	0.0035	0.0022	0.0275	0.0291	0.0323	0.0745	0.023	0.1073	0.0025
12	rs7314002	16355504	0.8	1.20917223849118	0.92	0.226487429171296	0.556134477556728	0.915376579831809	0.0139	0.0214	0.0239	0.0095	0.1532	0.0099	0.0097	0.0695	0.0015	0.0904	0.1276	0.0203	0.0032	0.1046	0.0168	0.0086	0.0085	0.0035	0.0022	0.0276	0.0292	0.0323	0.0745	0.023	0.1073	0.0025
12	rs73055938	16358948	0.8	1.20917223849118	0.92	0.226487429171296	0.556068151677281	0.913175458858512	0.0139	0.0214	0.0239	0.0095	0.1532	0.0099	0.0097	0.0695	0.0015	0.0904	0.1276	0.0203	0.0032	0.1046	0.0168	0.0086	0.0085	0.0035	0.0022	0.0276	0.0292	0.0323	0.0745	0.023	0.1073	0.0025
12	rs1798689	16363176	0.8	1.20917223849118	0.92	0.226487429171296	0.56371995310208	0.866890995342574	0.0139	0.0214	0.0238	0.0095	0.1533	0.0099	0.0097	0.0695	0.0015	0.0904	0.1277	0.0202	0.0032	0.1047	0.0169	0.0083	0.0085	0.0035	0.0022	0.0276	0.0292	0.0323	0.0745	0.023	0.1073	0.0025
12	rs11056825	16364884	0.8	1.20917223849118	0.92	0.226487429171296	0.565189359948219	0.869691520715289	0.0139	0.0214	0.0238	0.0095	0.1533	0.0099	0.0097	0.0695	0.0015	0.0904	0.1277	0.0202	0.0032	0.1047	0.0169	0.0083	0.0085	0.0035	0.0022	0.0276	0.0292	0.0323	0.0745	0.023	0.1073	0.0025
12	rs117536841	16375114	0.8	1.20917223849118	0.92	0.226487429171296	0.556930677891714	0.832197332843517	0.0139	0.0214	0.0238	0.0095	0.1533	0.0099	0.0097	0.0695	0.0015	0.0904	0.1277	0.0202	0.0032	0.1047	0.0169	0.0083	0.0085	0.0035	0.0022	0.0276	0.0291	0.0324	0.0745	0.023	0.1073	0.0025
12	rs61915927	16377514	0.8	1.20917223849118	0.92	0.226487429171296	0.554212536088018	0.826957224714608	0.0139	0.0214	0.0238	0.0095	0.1533	0.0099	0.0097	0.0695	0.0015	0.0904	0.1277	0.0202	0.0032	0.1047	0.0169	0.0083	0.0085	0.0035	0.0022	0.0276	0.0291	0.0324	0.0745	0.023	0.1073	0.0025
12	rs12825219	16384735	0.8	1.20917223849118	0.92	0.226487429171296	0.549256509974839	0.830501246002097	0.0139	0.0214	0.0239	0.0095	0.1533	0.0099	0.0097	0.0696	0.0015	0.0904	0.1277	0.0202	0.0031	0.1047	0.0169	0.0083	0.0085	0.0035	0.0021	0.0276	0.0291	0.0323	0.0745	0.0229	0.1072	0.0025
12	rs17433798	16392018	0.8	1.20917223849118	0.92	0.226487429171296	0.573437626930996	0.787881024982511	0.014	0.0212	0.024	0.0094	0.1535	0.0098	0.0097	0.0698	0.0015	0.0907	0.1277	0.0202	0.0031	0.1047	0.017	0.0079	0.0087	0.0034	0.0021	0.0274	0.0291	0.0325	0.0744	0.0229	0.1071	0.0025
12	rs1799501	16394164	0.8	1.20917223849118	0.92	0.226487429171296	0.573370342839767	0.788490869520832	0.014	0.0212	0.024	0.0094	0.1535	0.0098	0.0097	0.0698	0.0015	0.0907	0.1277	0.0202	0.0031	0.1047	0.017	0.0079	0.0087	0.0034	0.0021	0.0274	0.0291	0.0325	0.0745	0.0229	0.107	0.0025
12	rs12297110	16395148	0.8	1.20917223849118	0.92	0.226487429171296	0.573908718702594	0.787576140559379	0.014	0.0212	0.024	0.0094	0.1535	0.0098	0.0097	0.0698	0.0015	0.0907	0.1277	0.0202	0.0031	0.1047	0.017	0.0079	0.0087	0.0034	0.0021	0.0274	0.0291	0.0325	0.0745	0.0229	0.107	0.0025
12	rs1527014	16397677	0.8	1.20917223849118	0.92	0.226487429171296	0.580658283037982	0.788795829616715	0.014	0.0212	0.024	0.0095	0.1535	0.0099	0.0097	0.0698	0.0015	0.0908	0.1277	0.0202	0.0031	0.1047	0.017	0.0079	0.0088	0.0034	0.002	0.0274	0.0291	0.0325	0.0745	0.0229	0.1069	0.0025
12	rs1852450	16397734	0.8	1.20917223849118	0.92	0.226487429171296	0.581470699643116	0.791999430532077	0.014	0.0212	0.024	0.0095	0.1535	0.0099	0.0097	0.0699	0.0015	0.0908	0.1277	0.0202	0.0031	0.1047	0.017	0.0079	0.0088	0.0034	0.002	0.0274	0.029	0.0325	0.0745	0.0229	0.1069	0.0025
12	rs7966163	16407309	0.8	1.20917223849118	0.92	0.226487429171296	0.56652673788427	0.780418644538188	0.014	0.0212	0.024	0.0095	0.1537	0.0097	0.0096	0.0698	0.0015	0.0909	0.1277	0.0202	0.0031	0.1046	0.0169	0.0078	0.0088	0.0034	0.002	0.0274	0.029	0.0325	0.0746	0.0229	0.1068	0.0025
12	rs1581604	16414097	0.8	1.20917223849118	0.92	0.226487429171296	0.559921190766633	0.763873703577582	0.014	0.0211	0.0239	0.0095	0.1543	0.0097	0.0096	0.0698	0.0015	0.0909	0.1276	0.0202	0.0031	0.1046	0.0169	0.0078	0.0088	0.0033	0.002	0.0274	0.0291	0.0325	0.0746	0.0228	0.1066	0.0025
12	rs3915237	16419405	0.8	1.20917223849118	0.92	0.226487429171296	0.572227076994987	0.759182303698702	0.014	0.0211	0.0239	0.0095	0.1543	0.0097	0.0096	0.0698	0.0015	0.0908	0.1276	0.0202	0.0031	0.1046	0.0169	0.0077	0.0088	0.0033	0.002	0.0274	0.0291	0.0325	0.0746	0.0228	0.1066	0.0025
12	rs11056851	16421539	0.8	1.20917223849118	0.92	0.226487429171296	0.664840287876	0.707255903308273	0.014	0.0211	0.0239	0.0095	0.1545	0.0097	0.0096	0.0698	0.0015	0.0908	0.1278	0.0202	0.0031	0.1046	0.0169	0.0078	0.0082	0.0033	0.002	0.0274	0.0291	0.0325	0.0746	0.0228	0.1066	0.0025
12	rs12315920	16423998	0.82	1.05572611347058	0.92	0.226487429171296	0.392275075385583	0.587230160120654	0.0144	0.0212	0.0227	0.0087	0.1572	0.0088	0.0089	0.0718	0.0015	0.093	0.1287	0.0199	0.0029	0.1051	0.0168	0.0072	0.0077	0.0033	0.002	0.0266	0.0285	0.0326	0.0752	0.0222	0.1049	0.0025
12	rs1799516	16425656	0.84	0.914942008907111	0.92	0.226487429171296	0.380503870306093	0.344214635497122	0.0153	0.0211	0.019	0.0068	0.1637	0.0064	0.0074	0.0755	0.0015	0.0962	0.1348	0.0191	0.0024	0.106	0.0161	0.0061	0.0066	0.0031	0.0019	0.0247	0.0271	0.0331	0.0756	0.0217	0.1004	0.0023
12	rs1671485	16426631	0.84	0.914942008907111	0.92	0.226487429171296	0.39535854598677	0.343843232318371	0.0153	0.0212	0.019	0.0068	0.1636	0.0064	0.0074	0.0754	0.0015	0.0962	0.1349	0.0191	0.0024	0.1059	0.0162	0.0061	0.0066	0.0031	0.0018	0.0247	0.0272	0.0331	0.0756	0.0216	0.1004	0.0024
12	rs77133191	16429167	0.84	0.914942008907111	0.92	0.226487429171296	0.369674413191336	0.337916585079668	0.0153	0.0212	0.019	0.0066	0.1636	0.0064	0.0074	0.0754	0.0015	0.0963	0.135	0.0191	0.0024	0.1059	0.0162	0.0061	0.0066	0.0031	0.0018	0.0247	0.0272	0.0331	0.0756	0.0216	0.1005	0.0024
12	rs74234440	16442476	0.84	0.914942008907111	0.92	0.226487429171296	0.403375727533423	0.414561407635708	0.0153	0.0212	0.019	0.0065	0.164	0.0063	0.0074	0.0753	0.0015	0.0965	0.1354	0.019	0.0023	0.106	0.0162	0.006	0.0064	0.003	0.0018	0.0247	0.0271	0.0331	0.0757	0.0215	0.1005	0.0024
12	rs7964826	16443522	0.84	0.914942008907111	0.92	0.226487429171296	0.386311254721104	0.391650463483023	0.0153	0.0212	0.0189	0.0065	0.164	0.0063	0.0074	0.0753	0.0015	0.0965	0.1355	0.019	0.0023	0.106	0.0162	0.006	0.0064	0.003	0.0018	0.0247	0.0271	0.0331	0.0757	0.0214	0.1005	0.0024
12	rs12578496	16448058	0.84	0.914942008907111	0.92	0.226487429171296	0.372121666583902	0.428187232058917	0.0152	0.0211	0.0189	0.0064	0.1643	0.0062	0.0074	0.0753	0.0015	0.0965	0.1358	0.0189	0.0022	0.106	0.0161	0.006	0.0063	0.003	0.0018	0.0249	0.027	0.033	0.0759	0.0213	0.1005	0.0024
12	rs60834650	16461130	0.84	0.914942008907111	0.92	0.226487429171296	0.33174843103855	0.367842447748089	0.0152	0.0211	0.0188	0.0064	0.1644	0.0062	0.0075	0.0752	0.0014	0.0965	0.136	0.0189	0.0022	0.106	0.016	0.006	0.0062	0.0029	0.0018	0.0251	0.027	0.033	0.076	0.0212	0.1006	0.0023
12	rs12310044	16461783	0.84	0.914942008907111	0.92	0.226487429171296	0.328624200809984	0.355160200078183	0.0152	0.0211	0.0188	0.0064	0.1644	0.0062	0.0075	0.0752	0.0014	0.0966	0.136	0.0189	0.0022	0.1061	0.016	0.006	0.0062	0.0029	0.0018	0.025	0.027	0.033	0.076	0.0212	0.1006	0.0023
12	rs1915316	16464540	0.84	0.914942008907111	0.92	0.226487429171296	0.328368800237713	0.35866337990986	0.0152	0.0211	0.0188	0.0064	0.1644	0.0062	0.0075	0.0752	0.0014	0.0966	0.1361	0.0189	0.0022	0.1061	0.016	0.006	0.0062	0.0029	0.0017	0.025	0.027	0.033	0.076	0.0212	0.1006	0.0023
12	rs7308347	16475760	0.84	0.914942008907111	0.92	0.226487429171296	0.23681007162089	0.447913069701138	0.0152	0.021	0.0185	0.0059	0.1648	0.0059	0.0072	0.0752	0.0013	0.0979	0.137	0.0188	0.0022	0.1061	0.0162	0.0058	0.0061	0.0027	0.0016	0.0249	0.0268	0.0331	0.0761	0.021	0.1008	0.0023
12	rs7978654	16480895	0.84	0.914942008907111	0.92	0.226487429171296	0.127094217496114	0.1763538447233	0.0151	0.021	0.0184	0.0057	0.1648	0.0059	0.0071	0.0752	0.0013	0.0984	0.1374	0.0187	0.0022	0.106	0.0163	0.0058	0.006	0.0027	0.0015	0.0249	0.0267	0.0333	0.0761	0.021	0.1009	0.0022
12	rs12831514	16480949	0.84	0.914942008907111	0.92	0.226487429171296	0.126259893753752	0.177556673590992	0.0151	0.021	0.0184	0.0057	0.1648	0.0058	0.0071	0.0752	0.0013	0.0984	0.1374	0.0187	0.0022	0.106	0.0163	0.0058	0.006	0.0027	0.0015	0.0249	0.0267	0.0333	0.0761	0.0209	0.1009	0.0022
12	rs34685194	16482540	0.84	0.914942008907111	0.92	0.226487429171296	0.130859577473527	0.164971953040269	0.0151	0.021	0.0184	0.0057	0.1649	0.0058	0.0071	0.0752	0.0013	0.0983	0.1374	0.0187	0.0022	0.106	0.0163	0.0058	0.006	0.0027	0.0015	0.0249	0.0269	0.0333	0.0761	0.021	0.1008	0.0022
12	rs9332894	16504304	0.85	0.849213100564478	0.92	0.226487429171296	0.159841097695471	0.157693680167223	0.0149	0.0209	0.018	0.0053	0.1673	0.0054	0.0065	0.0754	0.001	0.0988	0.1394	0.0186	0.002	0.1064	0.0162	0.0055	0.0056	0.0027	0.0013	0.0246	0.0268	0.0337	0.0753	0.0211	0.0999	0.002
12	rs1913263	16505296	0.85	0.849213100564478	0.92	0.226487429171296	0.146490863548161	0.145451359012287	0.0149	0.0209	0.018	0.0052	0.1674	0.0054	0.0065	0.0755	0.001	0.0989	0.1395	0.0186	0.002	0.1064	0.0162	0.0054	0.0056	0.0027	0.0012	0.0246	0.0268	0.0338	0.0752	0.0211	0.0997	0.002
12	rs4149197	16513161	0.85	0.849213100564478	0.92	0.226487429171296	0.150820376561441	0.141542879010678	0.0147	0.0206	0.0176	0.0045	0.1708	0.0047	0.0057	0.0755	8e-04	0.1007	0.1416	0.0182	0.0018	0.1076	0.0156	0.0047	0.005	0.0025	0.001	0.0244	0.0266	0.0343	0.0745	0.021	0.0984	0.0018
12	rs9332929	16513370	0.85	0.849213100564478	0.92	0.226487429171296	0.142395950911372	0.0886673725206129	0.0146	0.0206	0.0176	0.0045	0.1714	0.0047	0.0057	0.0756	7e-04	0.1009	0.1415	0.0182	0.0018	0.1076	0.0157	0.0046	0.005	0.0025	0.001	0.0244	0.0266	0.0344	0.0744	0.021	0.0984	0.0018
12	rs4149203	16514921	0.85	0.849213100564478	0.92	0.226487429171296	0.114395759538553	0.0788295673986601	0.0145	0.0204	0.0175	0.0042	0.1724	0.0045	0.0055	0.0756	7e-04	0.1012	0.1424	0.0183	0.0017	0.108	0.0157	0.0044	0.0048	0.0024	9e-04	0.0244	0.0265	0.0343	0.0742	0.0208	0.0981	0.0017
12	rs3815565	16514931	0.85	0.849213100564478	0.92	0.226487429171296	0.114984644138761	0.0809835855775281	0.0145	0.0204	0.0176	0.0042	0.1724	0.0045	0.0055	0.0756	7e-04	0.1012	0.1424	0.0183	0.0017	0.108	0.0157	0.0044	0.0048	0.0024	9e-04	0.0244	0.0265	0.0343	0.0741	0.0208	0.0981	0.0017
12	rs1024839	16519385	0.86	0.78654304280128	0.92	0.226487429171296	0.111727363363417	0.0699598861930661	0.0144	0.0203	0.0177	0.0039	0.1727	0.0043	0.0054	0.0756	7e-04	0.1015	0.1426	0.0186	0.0017	0.1081	0.0156	0.0044	0.0046	0.0023	9e-04	0.0243	0.0266	0.0343	0.0739	0.0209	0.0979	0.0017
12	rs73064116	16529342	0.86	0.78654304280128	0.92	0.226487429171296	0.0992460821205112	0.0565588846410579	0.0144	0.0203	0.0177	0.0038	0.173	0.0042	0.0052	0.0755	6e-04	0.102	0.1432	0.0183	0.0017	0.1083	0.0158	0.0043	0.0045	0.0022	8e-04	0.0243	0.0265	0.0344	0.0739	0.0207	0.098	0.0016
12	rs1981748	16537669	0.86	0.78654304280128	0.92	0.226487429171296	0.0980966673251855	0.053133340121498	0.0144	0.0204	0.0177	0.0037	0.1731	0.0041	0.0052	0.0755	6e-04	0.1021	0.1433	0.0182	0.0017	0.1085	0.0157	0.0043	0.0044	0.0022	8e-04	0.0243	0.0264	0.0345	0.0739	0.0206	0.098	0.0016
12	rs79992593	16537735	0.86	0.78654304280128	0.92	0.226487429171296	0.100714058020285	0.0549615158225344	0.0144	0.0204	0.0177	0.0037	0.1731	0.0041	0.0052	0.0755	6e-04	0.1021	0.1433	0.0182	0.0017	0.1085	0.0157	0.0043	0.0044	0.0022	8e-04	0.0243	0.0264	0.0345	0.0739	0.0206	0.0979	0.0016
12	rs7963714	16539850	0.86	0.78654304280128	0.92	0.226487429171296	0.104086176307743	0.0492546460826424	0.0143	0.0203	0.0174	0.0036	0.1737	0.004	0.0053	0.0753	6e-04	0.1025	0.1436	0.0182	0.0017	0.1086	0.0156	0.0044	0.0044	0.0021	8e-04	0.0242	0.0264	0.0346	0.0733	0.0207	0.098	0.0015
12	rs117117585	16546705	0.86	0.78654304280128	0.92	0.226487429171296	0.087913525356915	0.0530082457957203	0.0142	0.0203	0.0173	0.0035	0.1737	0.004	0.0051	0.0752	6e-04	0.103	0.1439	0.0185	0.0017	0.1087	0.0156	0.0043	0.0044	0.002	7e-04	0.0242	0.0264	0.0347	0.0732	0.0207	0.0979	0.0015
12	rs12227777	16547010	0.86	0.78654304280128	0.92	0.226487429171296	0.0855122950932226	0.0520741171203467	0.0142	0.0203	0.0173	0.0035	0.1737	0.004	0.0051	0.0752	6e-04	0.103	0.1439	0.0185	0.0017	0.1088	0.0156	0.0043	0.0044	0.002	7e-04	0.0242	0.0264	0.0347	0.0732	0.0207	0.0979	0.0014
12	rs10846355	16549372	0.86	0.78654304280128	0.93	0.198940398764014	0.0857692176370542	0.0506558270656353	0.0142	0.0203	0.0172	0.0035	0.1737	0.004	0.0051	0.0752	6e-04	0.103	0.1439	0.0185	0.0017	0.1087	0.0156	0.0043	0.0044	0.002	7e-04	0.0242	0.0264	0.0347	0.0732	0.0207	0.0979	0.0014
12	rs7955298	16565164	0.86	0.78654304280128	0.93	0.198940398764014	0.0846053415859562	0.0460916741760272	0.0142	0.0203	0.0172	0.0034	0.1738	0.0038	0.0051	0.0751	6e-04	0.1032	0.1442	0.0185	0.0017	0.1086	0.0156	0.0045	0.0044	0.002	7e-04	0.0242	0.0263	0.0347	0.0731	0.0207	0.098	0.0014
12	rs74400352	16568790	0.86	0.78654304280128	0.92	0.226487429171296	0.0927450241675538	0.040323211082813	0.0141	0.0203	0.0172	0.0034	0.1738	0.0036	0.0051	0.0752	6e-04	0.1033	0.1446	0.0184	0.0017	0.1088	0.0155	0.0044	0.0043	0.002	7e-04	0.0242	0.0262	0.0346	0.0729	0.0207	0.0981	0.0014
12	rs112779321	16571129	0.86	0.78654304280128	0.92	0.226487429171296	0.100843471124643	0.0449222099932158	0.0141	0.0202	0.0171	0.0034	0.1738	0.0036	0.005	0.0752	6e-04	0.1035	0.1448	0.0184	0.0017	0.1088	0.0155	0.0044	0.0043	0.0019	7e-04	0.0242	0.0262	0.0347	0.0729	0.0207	0.0981	0.0014
12	rs10772935	16571448	0.86	0.78654304280128	0.92	0.226487429171296	0.0973350473729233	0.041214040100107	0.0141	0.0202	0.0171	0.0034	0.1738	0.0036	0.005	0.0753	6e-04	0.1034	0.1448	0.0184	0.0017	0.1088	0.0155	0.0044	0.0043	0.0019	7e-04	0.0242	0.0262	0.0347	0.0729	0.0207	0.0981	0.0014
12	rs34150825	16577024	0.87	0.726891327677376	0.92	0.226487429171296	0.106935836634696	0.0585015898902488	0.014	0.0201	0.0168	0.0032	0.1745	0.0034	0.0049	0.0756	6e-04	0.1033	0.1453	0.0185	0.0018	0.1094	0.0155	0.0044	0.0042	0.0019	7e-04	0.0241	0.0264	0.0349	0.0721	0.0205	0.0979	0.0014
12	rs73068139	16586596	0.87	0.726891327677376	0.92	0.226487429171296	0.103138152134861	0.0577860044362551	0.0139	0.02	0.0166	0.003	0.1748	0.0033	0.0048	0.0758	6e-04	0.1031	0.1456	0.0187	0.0019	0.11	0.0156	0.0044	0.0042	0.002	6e-04	0.024	0.0265	0.0351	0.0715	0.0204	0.0977	0.0014
12	rs79180714	16589369	0.87	0.726891327677376	0.92	0.226487429171296	0.0921810666927822	0.0408789553683256	0.0139	0.02	0.0165	0.003	0.1749	0.0032	0.0048	0.0759	6e-04	0.103	0.1456	0.0187	0.0019	0.1101	0.0156	0.0044	0.0042	0.002	6e-04	0.024	0.0265	0.0351	0.0714	0.0204	0.0977	0.0014
12	rs10772938	16590311	0.87	0.726891327677376	0.92	0.226487429171296	0.0896821154299553	0.0317051155793327	0.0139	0.02	0.0166	0.003	0.175	0.0032	0.0048	0.0758	6e-04	0.103	0.1456	0.0187	0.0019	0.1101	0.0156	0.0044	0.0042	0.002	6e-04	0.024	0.0265	0.0351	0.0714	0.0204	0.0976	0.0014
12	rs10772939	16609038	0.87	0.726891327677376	0.92	0.226487429171296	0.094599117791107	0.0287914154135492	0.0139	0.02	0.0165	0.003	0.175	0.0033	0.0049	0.0759	6e-04	0.103	0.1456	0.0187	0.0019	0.1101	0.0156	0.0044	0.0042	0.0019	7e-04	0.024	0.0266	0.035	0.0713	0.0204	0.0975	0.0014
12	rs56223973	16622999	0.87	0.726891327677376	0.92	0.226487429171296	0.098836440370932	0.0306216004320394	0.0138	0.02	0.0165	0.003	0.175	0.0033	0.0049	0.0758	6e-04	0.103	0.1456	0.0188	0.0019	0.1102	0.0156	0.0045	0.0042	0.0019	7e-04	0.024	0.0266	0.035	0.0714	0.0204	0.0972	0.0014
12	rs7486727	16640907	0.88	0.670214810425093	0.92	0.226487429171296	0.0770892402149715	0.0470367950796664	0.0137	0.0201	0.0163	0.0031	0.1757	0.0034	0.0048	0.0757	6e-04	0.1028	0.1455	0.0193	0.002	0.1101	0.0153	0.0045	0.0043	0.0019	8e-04	0.0242	0.0267	0.035	0.0716	0.0203	0.0962	0.0015
12	rs726206	16650668	0.88	0.670214810425093	0.92	0.226487429171296	0.0612921268677749	0.0363706320443255	0.0136	0.0201	0.0163	0.0031	0.1757	0.0035	0.0048	0.0756	6e-04	0.1028	0.1455	0.0193	0.002	0.1101	0.0153	0.0045	0.0043	0.0019	8e-04	0.0242	0.0267	0.035	0.0716	0.0203	0.0961	0.0015
12	rs983459	16652161	0.88	0.670214810425093	0.92	0.226487429171296	0.0599855397550815	0.0365824192326618	0.0136	0.0201	0.0163	0.0031	0.1757	0.0035	0.0048	0.0756	7e-04	0.1028	0.1455	0.0193	0.002	0.1101	0.0153	0.0044	0.0043	0.0019	8e-04	0.0242	0.0267	0.0351	0.0716	0.0203	0.0961	0.0015
12	rs117082810	16662428	0.88	0.670214810425093	0.92	0.226487429171296	0.054386527307436	0.0498008885775442	0.0136	0.0202	0.0163	0.003	0.1755	0.0035	0.0047	0.0756	7e-04	0.1027	0.1457	0.0195	0.002	0.1103	0.0153	0.0043	0.0042	0.0018	8e-04	0.0243	0.0267	0.0353	0.0716	0.0204	0.0958	0.0015
12	rs12814261	16666657	0.88	0.670214810425093	0.92	0.226487429171296	0.0486149191804967	0.0441115188441802	0.0136	0.0202	0.0163	0.003	0.1754	0.0035	0.0046	0.0756	7e-04	0.1026	0.1457	0.0196	0.0021	0.1103	0.0153	0.0042	0.0042	0.0018	8e-04	0.0243	0.0269	0.0353	0.0716	0.0204	0.0957	0.0015
12	rs12422768	16670599	0.88	0.670214810425093	0.92	0.226487429171296	0.0436153248585286	0.0582409414677348	0.0136	0.0202	0.0163	0.003	0.1753	0.0035	0.0045	0.0755	7e-04	0.1027	0.1459	0.0197	0.0021	0.1105	0.0154	0.0042	0.0041	0.0018	8e-04	0.0243	0.0268	0.0354	0.0717	0.0205	0.0955	0.0015
12	rs75078223	16670944	0.88	0.670214810425093	0.92	0.226487429171296	0.043540582025998	0.0585668296669022	0.0136	0.0201	0.0163	0.003	0.1753	0.0035	0.0045	0.0755	7e-04	0.1027	0.1459	0.0197	0.0021	0.1105	0.0154	0.0042	0.0041	0.0018	8e-04	0.0243	0.0268	0.0354	0.0717	0.0205	0.0955	0.0015
12	rs10772942	16672401	0.88	0.670214810425093	0.92	0.226487429171296	0.0408219611010614	0.0493152094981263	0.0136	0.0201	0.0163	0.003	0.1753	0.0035	0.0045	0.0755	7e-04	0.1027	0.1458	0.0197	0.0021	0.1105	0.0154	0.0041	0.0042	0.0017	8e-04	0.0243	0.0268	0.0355	0.0717	0.0205	0.0954	0.0015
12	rs7300446	16674220	0.88	0.670214810425093	0.92	0.226487429171296	0.0412235588801556	0.0494364340385127	0.0136	0.0201	0.0163	0.003	0.1754	0.0035	0.0045	0.0755	7e-04	0.1027	0.1459	0.0197	0.002	0.1105	0.0153	0.0041	0.0042	0.0017	8e-04	0.0243	0.0268	0.0355	0.0717	0.0205	0.0954	0.0015
12	rs11056989	16687223	0.88	0.670214810425093	0.92	0.226487429171296	0.0419911309423312	0.0628735477065409	0.0135	0.0201	0.0163	0.003	0.1756	0.0035	0.0045	0.0758	7e-04	0.1026	0.1457	0.0198	0.002	0.1107	0.0154	0.0041	0.0041	0.0017	9e-04	0.0243	0.0268	0.0356	0.0716	0.0205	0.0951	0.0015
12	rs2193185	16695762	0.89	0.616467558766813	0.92	0.226487429171296	0.0378274898166974	0.0677244383514736	0.0134	0.0199	0.0163	0.003	0.1757	0.0035	0.0044	0.0759	7e-04	0.1026	0.1453	0.0199	0.002	0.1113	0.0154	0.0042	0.0042	0.0017	9e-04	0.0243	0.0269	0.0356	0.0714	0.0203	0.0947	0.0015
12	rs80110323	16699139	0.89	0.616467558766813	0.92	0.226487429171296	0.0326793520439646	0.0705234598699202	0.0134	0.0196	0.0162	0.0032	0.1763	0.0036	0.0043	0.0756	7e-04	0.1032	0.145	0.0205	0.0021	0.1118	0.0158	0.0042	0.0042	0.0016	8e-04	0.0243	0.0268	0.0361	0.0711	0.0199	0.0935	0.0015
12	rs12423365	16707237	0.89	0.616467558766813	0.92	0.226487429171296	0.0253666371154505	0.0833121191099893	0.0134	0.0195	0.0162	0.0032	0.1763	0.0036	0.0043	0.0756	7e-04	0.1033	0.1449	0.0207	0.0022	0.1119	0.0158	0.0042	0.0042	0.0016	8e-04	0.0243	0.0269	0.0363	0.0709	0.0198	0.093	0.0015
12	rs16912020	16710805	0.89	0.616467558766813	0.93	0.198940398764014	0.020951213843871	0.0800150737202863	0.0134	0.0194	0.0162	0.0033	0.1763	0.0036	0.0043	0.0755	7e-04	0.1034	0.1448	0.0207	0.0023	0.1119	0.0158	0.0042	0.0042	0.0016	8e-04	0.0244	0.0268	0.0363	0.0709	0.0197	0.0933	0.0015
12	rs114253737	16729539	0.89	0.616467558766813	0.93	0.198940398764014	0.0204029490002265	0.109608712564774	0.0135	0.0194	0.0161	0.0033	0.1765	0.0037	0.0043	0.0753	7e-04	0.1037	0.1446	0.0208	0.0023	0.1121	0.0159	0.0042	0.0042	0.0016	8e-04	0.0244	0.0264	0.0364	0.0707	0.0196	0.0933	0.0014
12	rs12231242	16730275	0.89	0.616467558766813	0.93	0.198940398764014	0.0196597695127683	0.0975097124464381	0.0135	0.0194	0.0162	0.0033	0.1765	0.0037	0.0043	0.0753	7e-04	0.1037	0.1447	0.0208	0.0023	0.1121	0.0159	0.0042	0.0042	0.0016	8e-04	0.0244	0.0264	0.0364	0.0705	0.0196	0.0932	0.0014
12	rs73054124	16731959	0.89	0.616467558766813	0.93	0.198940398764014	0.0196171752585638	0.0919442287562431	0.0135	0.0194	0.0162	0.0033	0.1765	0.0036	0.0043	0.0753	7e-04	0.1038	0.1447	0.0209	0.0023	0.1121	0.0159	0.0042	0.0042	0.0015	8e-04	0.0244	0.0264	0.0364	0.0705	0.0196	0.0933	0.0014
12	rs76670593	16733283	0.89	0.616467558766813	0.94	0.173887076546345	0.0194982681265309	0.0912380688461112	0.0135	0.0193	0.0162	0.0033	0.1764	0.0037	0.0043	0.0753	7e-04	0.1038	0.1446	0.0209	0.0023	0.1122	0.016	0.0042	0.0042	0.0016	8e-04	0.0244	0.0264	0.0364	0.0705	0.0197	0.0932	0.0014
12	rs118118872	16737369	0.9	0.565600701999265	0.94	0.173887076546345	0.0282301947545498	0.132937024043414	0.0136	0.0192	0.0164	0.0033	0.1764	0.0037	0.0042	0.0755	8e-04	0.1038	0.1446	0.021	0.0024	0.1125	0.016	0.0042	0.0042	0.0013	8e-04	0.0244	0.0262	0.0364	0.0702	0.0196	0.0931	0.0014
12	rs7135281	16738120	0.9	0.565600701999265	0.94	0.173887076546345	0.0243669606818406	0.112399357610283	0.0137	0.0192	0.0164	0.0032	0.1764	0.0037	0.0042	0.0755	8e-04	0.1038	0.1446	0.021	0.0024	0.1126	0.016	0.0042	0.0042	0.0013	8e-04	0.0244	0.0262	0.0364	0.0702	0.0196	0.093	0.0014
12	rs2058799	16743217	0.91	0.517562282080777	0.94	0.173887076546345	0.0110292272073448	0.0904559840929823	0.0133	0.0188	0.0169	0.003	0.1757	0.0037	0.0041	0.0748	8e-04	0.1036	0.1441	0.0222	0.003	0.1142	0.0168	0.0046	0.004	0.0014	0.001	0.0241	0.0264	0.0367	0.0692	0.02	0.0913	0.0013
12	rs10772947	16746127	0.91	0.517562282080777	0.94	0.173887076546345	0.00969906902880662	0.0944724422579487	0.0133	0.0188	0.0168	0.003	0.1757	0.0037	0.0041	0.0748	8e-04	0.1037	0.1443	0.0222	0.0031	0.1143	0.0168	0.0046	0.004	0.0014	0.001	0.0241	0.0264	0.0366	0.0692	0.02	0.0911	0.0013
12	rs10846382	16753352	0.91	0.517562282080777	0.96	0.130782650589638	0.0141624187060885	0.121980365065198	0.0133	0.0187	0.0169	0.003	0.1757	0.0037	0.004	0.0748	8e-04	0.1037	0.1443	0.0223	0.0031	0.1143	0.0169	0.0046	0.004	0.0015	0.001	0.0241	0.0264	0.0367	0.0691	0.02	0.091	0.0013
12	rs74774526	16757757	0.91	0.517562282080777	0.96	0.130782650589638	0.0166400215983006	0.0962262556519893	0.0133	0.0186	0.0169	0.0029	0.176	0.0036	0.0039	0.0747	8e-04	0.104	0.1444	0.0225	0.0032	0.1143	0.017	0.0046	0.0039	0.0016	0.001	0.024	0.0264	0.0368	0.0686	0.02	0.0906	0.0013
12	rs78062402	16757863	0.91	0.517562282080777	0.96	0.130782650589638	0.015723293279088	0.0910814379622124	0.0133	0.0186	0.0169	0.0029	0.176	0.0036	0.0039	0.0747	8e-04	0.104	0.1444	0.0225	0.0032	0.1144	0.017	0.0046	0.0039	0.0016	0.001	0.024	0.0264	0.0368	0.0686	0.02	0.0906	0.0012
12	rs16912067	16773372	0.92	0.472297109457422	0.96	0.130782650589638	0.0307482619461582	0.208942361440764	0.0128	0.0178	0.017	0.0025	0.1746	0.0033	0.0036	0.0747	8e-04	0.1067	0.1448	0.0244	0.0037	0.1165	0.0172	0.0046	0.0041	0.002	9e-04	0.0233	0.0266	0.0371	0.068	0.0202	0.0865	0.0012
12	rs12367060	16776256	0.92	0.472297109457422	0.96	0.130782650589638	0.0282523053288521	0.196970848547838	0.0128	0.0178	0.0169	0.0025	0.1749	0.0032	0.0035	0.0748	8e-04	0.1067	0.1447	0.0245	0.0037	0.1165	0.0172	0.0046	0.0041	0.002	9e-04	0.0232	0.0267	0.0371	0.068	0.0201	0.0864	0.0012
12	rs17607780	16778817	0.92	0.472297109457422	0.96	0.130782650589638	0.0280647557568013	0.213732330589478	0.0128	0.0178	0.0169	0.0025	0.175	0.0032	0.0035	0.0748	8e-04	0.1067	0.1447	0.0245	0.0037	0.1167	0.0172	0.0046	0.0041	0.002	9e-04	0.0232	0.0267	0.0372	0.068	0.0201	0.0863	0.0012
12	rs61917466	16796779	0.92	0.472297109457422	0.96	0.130782650589638	0.0232511185856625	0.192517260682641	0.0128	0.0178	0.0169	0.0026	0.1749	0.0033	0.0035	0.0749	8e-04	0.1067	0.1449	0.0245	0.0037	0.1167	0.0171	0.0046	0.0042	0.002	9e-04	0.0232	0.0268	0.0372	0.0679	0.0201	0.086	0.0012
12	rs17670780	16796927	0.92	0.472297109457422	0.96	0.130782650589638	0.0231742173708934	0.189020323484929	0.0128	0.0178	0.0169	0.0026	0.1749	0.0033	0.0035	0.0749	8e-04	0.1067	0.1449	0.0245	0.0037	0.1167	0.0171	0.0046	0.0042	0.002	9e-04	0.0232	0.0268	0.0372	0.0679	0.0201	0.086	0.0012
12	rs74063933	16800090	0.92	0.472297109457422	0.96	0.130782650589638	0.0221259859891815	0.184832558051395	0.0128	0.0177	0.0169	0.0026	0.1749	0.0033	0.0035	0.075	8e-04	0.1067	0.145	0.0245	0.0037	0.1167	0.0171	0.0046	0.0042	0.002	9e-04	0.0232	0.0268	0.0371	0.0679	0.0201	0.086	0.0012
12	rs9804828	16814306	0.92	0.472297109457422	0.96	0.130782650589638	0.0182731071010714	0.13032226683604	0.0128	0.0177	0.017	0.0026	0.1749	0.0033	0.0035	0.075	8e-04	0.1066	0.1451	0.0245	0.0037	0.1167	0.0171	0.0046	0.0042	0.0021	9e-04	0.0232	0.0268	0.0371	0.068	0.0201	0.086	0.0012
12	rs10744133	16817197	0.92	0.472297109457422	0.96	0.130782650589638	0.0190362020262704	0.124531940636878	0.0127	0.0177	0.017	0.0026	0.1749	0.0032	0.0034	0.075	8e-04	0.1067	0.1451	0.0244	0.0037	0.1167	0.0171	0.0046	0.0042	0.0021	9e-04	0.0234	0.0268	0.0371	0.068	0.0201	0.086	0.0012
12	rs7489240	16817767	0.92	0.472297109457422	0.96	0.130782650589638	0.0194559285439938	0.132665642787072	0.0127	0.0177	0.017	0.0026	0.175	0.0032	0.0034	0.075	8e-04	0.1067	0.145	0.0244	0.0037	0.1167	0.0171	0.0046	0.0042	0.0021	9e-04	0.0234	0.0268	0.0371	0.068	0.0201	0.0861	0.0012
12	rs77397466	16827653	0.92	0.472297109457422	0.96	0.130782650589638	0.0246769044211783	0.135024392327929	0.0128	0.0177	0.0169	0.0026	0.1748	0.0031	0.0034	0.0752	8e-04	0.1067	0.145	0.0244	0.0037	0.1168	0.017	0.0045	0.0042	0.0021	8e-04	0.0232	0.0268	0.0371	0.0681	0.02	0.0861	0.0012
12	rs2193144	16835652	0.92	0.472297109457422	0.96	0.130782650589638	0.0261641426010976	0.137948383680462	0.0128	0.0177	0.0169	0.0026	0.1747	0.0031	0.0034	0.0754	8e-04	0.1067	0.145	0.0244	0.0037	0.1169	0.017	0.0045	0.0042	0.0021	8e-04	0.0231	0.0269	0.0371	0.0682	0.02	0.0861	0.0012
12	rs148830695	16837560	0.92	0.472297109457422	0.96	0.130782650589638	0.0308540403616695	0.185647165013415	0.0128	0.0177	0.0168	0.0026	0.1747	0.0031	0.0034	0.0754	8e-04	0.1067	0.145	0.0244	0.0037	0.1169	0.017	0.0045	0.0042	0.0021	8e-04	0.023	0.0269	0.0371	0.0682	0.02	0.0861	0.0012
12	rs17614896	16842124	0.92	0.472297109457422	0.96	0.130782650589638	0.0400973985616151	0.229407151379004	0.0128	0.0177	0.0168	0.0026	0.1747	0.0031	0.0033	0.0754	8e-04	0.1067	0.145	0.0244	0.0037	0.1169	0.017	0.0045	0.0042	0.0021	8e-04	0.023	0.0269	0.0371	0.0682	0.02	0.086	0.0012
12	rs10734897	16848162	0.92	0.472297109457422	0.97	0.112481740502774	0.0570148922423566	0.294450550902146	0.0127	0.0177	0.0168	0.0026	0.1746	0.0031	0.0033	0.0753	8e-04	0.1068	0.1449	0.0244	0.0036	0.117	0.017	0.0045	0.0042	0.0021	8e-04	0.0229	0.0269	0.0371	0.0682	0.02	0.086	0.0012
12	rs116858148	16855409	0.92	0.472297109457422	0.98	0.0961760782036991	0.095873129150512	0.178159147164241	0.0127	0.0176	0.0168	0.0025	0.1743	0.0031	0.0033	0.0752	8e-04	0.1068	0.145	0.0247	0.0036	0.117	0.0171	0.0044	0.0041	0.0021	8e-04	0.0228	0.0269	0.0372	0.0683	0.0201	0.0858	0.0012
12	rs368566	16856066	0.92	0.472297109457422	0.98	0.0961760782036991	0.100869366204832	0.188610353570671	0.0127	0.0176	0.0168	0.0025	0.1742	0.0031	0.0032	0.0751	8e-04	0.1069	0.145	0.0248	0.0036	0.117	0.0172	0.0044	0.0041	0.0021	8e-04	0.0229	0.0269	0.0373	0.0684	0.0201	0.0857	0.0012
12	rs12827630	16856880	0.92	0.472297109457422	0.98	0.0961760782036991	0.121236828784183	0.19988926986268	0.0126	0.0176	0.0168	0.0025	0.1742	0.003	0.0032	0.0751	8e-04	0.1069	0.1451	0.0249	0.0036	0.117	0.0172	0.0044	0.0041	0.0021	8e-04	0.0229	0.027	0.0372	0.0684	0.0201	0.0856	0.0012
12	rs117739426	16858726	0.92	0.472297109457422	0.98	0.0961760782036991	0.132629320684763	0.213946050265809	0.0126	0.0176	0.0168	0.0025	0.1742	0.003	0.0032	0.0751	8e-04	0.1069	0.1451	0.0249	0.0036	0.117	0.0173	0.0044	0.0041	0.0021	8e-04	0.0229	0.0269	0.0373	0.0685	0.0201	0.0856	0.0012
12	rs10772956	16869546	0.93	0.429746626914861	0.98	0.0961760782036991	0.0971831699996141	0.310181480226413	0.0129	0.0177	0.0154	0.0014	0.1753	0.002	0.002	0.0747	7e-04	0.1111	0.1478	0.0275	0.0036	0.1165	0.0199	0.0033	0.003	0.0017	6e-04	0.0241	0.0279	0.0355	0.0702	0.0191	0.0804	8e-04
12	rs404091	16872317	0.93	0.429746626914861	0.98	0.0961760782036991	0.0795819726011059	0.26535033540418	0.0129	0.0177	0.0153	0.0014	0.1754	0.002	0.0019	0.0748	7e-04	0.1113	0.1479	0.0275	0.0037	0.1166	0.0199	0.0032	0.0029	0.0017	6e-04	0.0241	0.0279	0.0354	0.0702	0.0191	0.0803	8e-04
12	rs79705156	16872471	0.93	0.429746626914861	0.98	0.0961760782036991	0.0794260711750591	0.258506954013813	0.0129	0.0177	0.0152	0.0014	0.1754	0.002	0.0019	0.0748	7e-04	0.1113	0.1479	0.0275	0.0037	0.1165	0.0199	0.0032	0.0029	0.0017	6e-04	0.0241	0.0279	0.0354	0.0702	0.0191	0.0803	8e-04
12	rs79685284	16872687	0.93	0.429746626914861	0.98	0.0961760782036991	0.0781638918270453	0.24778728896017	0.0128	0.0176	0.0152	0.0014	0.1754	0.002	0.0019	0.0748	7e-04	0.1113	0.1479	0.0275	0.0037	0.1165	0.02	0.0032	0.0029	0.0017	6e-04	0.024	0.0279	0.0354	0.0702	0.0192	0.0803	8e-04
12	rs17672131	16872910	0.93	0.429746626914861	0.98	0.0961760782036991	0.0760458010980112	0.255672128969427	0.0128	0.0176	0.0152	0.0014	0.1754	0.002	0.0019	0.0748	7e-04	0.1114	0.148	0.0275	0.0037	0.1165	0.02	0.0032	0.0029	0.0017	6e-04	0.024	0.0279	0.0354	0.0702	0.0192	0.0803	8e-04
12	rs7308804	16880852	0.93	0.429746626914861	0.98	0.0961760782036991	0.0639613812037192	0.234454778689623	0.0127	0.0176	0.0152	0.0014	0.1755	0.0019	0.0019	0.0749	7e-04	0.1115	0.1479	0.0275	0.0037	0.1162	0.02	0.0033	0.0029	0.0016	6e-04	0.0239	0.0279	0.0355	0.0701	0.0192	0.0806	8e-04
12	rs117522055	16881345	0.93	0.429746626914861	0.98	0.0961760782036991	0.0639033953465452	0.235446497019271	0.0127	0.0176	0.0152	0.0014	0.1755	0.0019	0.0019	0.0749	7e-04	0.1115	0.1479	0.0275	0.0037	0.1162	0.02	0.0033	0.0029	0.0016	6e-04	0.0239	0.0279	0.0355	0.0701	0.0192	0.0806	8e-04
12	rs10846409	16890177	0.93	0.429746626914861	0.98	0.0961760782036991	0.0615745351151027	0.229188496529739	0.0128	0.0176	0.0152	0.0014	0.1755	0.0019	0.0019	0.075	7e-04	0.1115	0.1479	0.0275	0.0037	0.1163	0.02	0.0032	0.0029	0.0016	6e-04	0.0239	0.0279	0.0355	0.0702	0.0192	0.0806	8e-04
12	rs79434493	16897233	0.93	0.429746626914861	0.98	0.0961760782036991	0.0621229577933718	0.242314726367824	0.0127	0.0176	0.0151	0.0014	0.1756	0.0019	0.0019	0.075	6e-04	0.1116	0.148	0.0276	0.0037	0.1162	0.02	0.0032	0.0029	0.0016	6e-04	0.0239	0.028	0.0354	0.0702	0.0191	0.0806	8e-04
12	rs7954237	16908506	0.93	0.429746626914861	0.98	0.0961760782036991	0.0573200435670816	0.242648660608635	0.0126	0.0176	0.0152	0.0014	0.1757	0.002	0.0019	0.0749	6e-04	0.1117	0.1481	0.0277	0.0036	0.1161	0.0201	0.0032	0.003	0.0016	6e-04	0.024	0.028	0.0354	0.0702	0.0189	0.0805	8e-04
12	rs112817429	16912173	0.93	0.429746626914861	0.98	0.0961760782036991	0.0558227698825741	0.227659807517001	0.0126	0.0176	0.0153	0.0013	0.1758	0.002	0.0019	0.0749	6e-04	0.112	0.1482	0.0277	0.0036	0.116	0.02	0.0031	0.003	0.0016	6e-04	0.0239	0.028	0.0354	0.0702	0.0188	0.0804	8e-04
12	rs77887132	16914486	0.93	0.429746626914861	0.98	0.0961760782036991	0.0565146504056511	0.218880969822173	0.0124	0.0175	0.0152	0.0013	0.1759	0.002	0.0019	0.0749	6e-04	0.1126	0.1485	0.0277	0.0035	0.1159	0.0199	0.0031	0.0029	0.0017	6e-04	0.024	0.028	0.0354	0.0704	0.0184	0.0801	8e-04
12	rs77086823	16914688	0.93	0.429746626914861	0.98	0.0961760782036991	0.0567465405363264	0.212771465328393	0.0124	0.0175	0.0153	0.0013	0.1759	0.002	0.0019	0.0749	6e-04	0.1126	0.1485	0.0278	0.0035	0.1159	0.0199	0.0031	0.0029	0.0017	6e-04	0.024	0.028	0.0354	0.0704	0.0184	0.08	8e-04
12	rs11057069	16928510	0.93	0.429746626914861	0.98	0.0961760782036991	0.0639807175108293	0.208518330387041	0.0124	0.0175	0.0155	0.0013	0.1758	0.002	0.0019	0.0752	5e-04	0.1127	0.1485	0.0279	0.0036	0.1156	0.0203	0.0031	0.0029	0.0018	6e-04	0.024	0.028	0.0354	0.0708	0.0183	0.079	8e-04
12	rs112977009	16937823	0.93	0.429746626914861	0.99	0.0817332193164052	0.0653242203907216	0.207036478098003	0.0124	0.0175	0.0156	0.0013	0.1758	0.002	0.0019	0.0752	5e-04	0.1128	0.1484	0.0279	0.0036	0.1156	0.0203	0.0031	0.0029	0.0018	6e-04	0.024	0.0279	0.0354	0.0708	0.0183	0.0789	8e-04
12	rs1488083	16942023	0.93	0.429746626914861	1	0.069019173236101	0.0641161793185417	0.198845319840853	0.0124	0.0175	0.0156	0.0013	0.1759	0.002	0.0019	0.0753	5e-04	0.1128	0.1484	0.028	0.0036	0.1156	0.0204	0.0031	0.0029	0.0018	6e-04	0.024	0.0279	0.0354	0.0709	0.0183	0.0787	8e-04
12	rs10846431	16958019	0.93	0.429746626914861	1	0.069019173236101	0.062293810913501	0.201458631404874	0.0123	0.0175	0.0156	0.0013	0.1759	0.002	0.0019	0.0754	5e-04	0.1129	0.1483	0.028	0.0035	0.1156	0.0205	0.0031	0.0029	0.0018	6e-04	0.024	0.028	0.0354	0.071	0.0182	0.0784	8e-04
12	rs117454611	16963879	0.93	0.429746626914861	1	0.069019173236101	0.0499637939996503	0.184222407867754	0.0123	0.0175	0.0158	0.0014	0.1759	0.0021	0.002	0.0754	5e-04	0.1128	0.1484	0.0279	0.0035	0.1155	0.0207	0.0032	0.0029	0.0018	6e-04	0.024	0.028	0.0348	0.071	0.0182	0.0784	8e-04
12	rs10846436	16964245	0.93	0.429746626914861	1	0.069019173236101	0.0490023956845117	0.182598724583481	0.0123	0.0175	0.0158	0.0014	0.1759	0.0022	0.002	0.0755	5e-04	0.1128	0.1484	0.0279	0.0035	0.1155	0.0207	0.0032	0.0029	0.0018	6e-04	0.024	0.028	0.0348	0.071	0.0182	0.0784	8e-04
12	rs61915412	16989525	0.93	0.429746626914861	1	0.069019173236101	0.0480216255374247	0.19375665675354	0.0123	0.0175	0.0158	0.0014	0.1759	0.0021	0.002	0.0755	5e-04	0.1129	0.1485	0.0279	0.0035	0.1156	0.0207	0.0031	0.0029	0.0018	6e-04	0.0239	0.028	0.0346	0.0711	0.0182	0.0784	8e-04
12	rs146802588	16998148	0.93	0.429746626914861	1.01	0.0578993944755651	0.0456511747441936	0.189943862760681	0.0123	0.0174	0.0158	0.0014	0.1759	0.0021	0.002	0.0755	5e-04	0.1129	0.1485	0.028	0.0035	0.1156	0.0207	0.0031	0.0029	0.0018	6e-04	0.0239	0.028	0.0345	0.071	0.0182	0.0785	8e-04
12	rs17617253	17008555	0.93	0.429746626914861	1.01	0.0578993944755651	0.0393399085426238	0.16899940789326	0.0123	0.0173	0.0158	0.0014	0.1759	0.0021	0.002	0.0756	5e-04	0.1129	0.1485	0.028	0.0035	0.1157	0.0207	0.003	0.0029	0.0018	6e-04	0.0239	0.028	0.0345	0.0709	0.0182	0.0787	8e-04
12	rs112633422	17010248	0.93	0.429746626914861	1.01	0.0578993944755651	0.0401256449136697	0.172166323934022	0.0123	0.0173	0.0158	0.0014	0.1759	0.0021	0.002	0.0756	5e-04	0.1129	0.1486	0.028	0.0035	0.1157	0.0207	0.003	0.0029	0.0018	6e-04	0.0239	0.028	0.0345	0.0709	0.0182	0.0787	8e-04
12	rs76613271	17010595	0.93	0.429746626914861	1.01	0.0578993944755651	0.0402246149067169	0.172663003498232	0.0123	0.0173	0.0158	0.0014	0.1759	0.0021	0.002	0.0756	5e-04	0.1129	0.1486	0.028	0.0035	0.1157	0.0207	0.003	0.0029	0.0018	6e-04	0.0239	0.028	0.0345	0.0709	0.0182	0.0786	8e-04
12	rs117522222	17010988	0.93	0.429746626914861	1.01	0.0578993944755651	0.0396052991876509	0.17196779159252	0.0123	0.0173	0.0158	0.0014	0.1759	0.0021	0.002	0.0756	5e-04	0.1129	0.1486	0.028	0.0035	0.1156	0.0207	0.003	0.0029	0.0018	6e-04	0.0239	0.028	0.0345	0.0709	0.0182	0.0787	8e-04
12	rs117895982	17018640	0.93	0.429746626914861	1.01	0.0578993944755651	0.0421516563241146	0.177757419773831	0.0123	0.0173	0.0158	0.0014	0.176	0.0021	0.002	0.0755	5e-04	0.1129	0.1485	0.028	0.0035	0.1156	0.0207	0.0031	0.0029	0.0018	6e-04	0.0239	0.028	0.0345	0.0709	0.0182	0.0786	8e-04
12	rs12825944	17025362	0.93	0.429746626914861	1.01	0.0578993944755651	0.043005014090572	0.188303075145859	0.0123	0.0172	0.0158	0.0014	0.176	0.0021	0.002	0.0755	6e-04	0.1128	0.1485	0.028	0.0036	0.1156	0.0207	0.0031	0.0029	0.0018	6e-04	0.024	0.028	0.0345	0.071	0.0182	0.0786	8e-04
12	rs10846448	17028884	0.93	0.429746626914861	1.01	0.0578993944755651	0.0445039125464453	0.208518330387041	0.0123	0.0172	0.0158	0.0014	0.1762	0.0021	0.002	0.0756	6e-04	0.1128	0.1484	0.0279	0.0035	0.1156	0.0207	0.003	0.0029	0.0018	6e-04	0.0239	0.028	0.0345	0.071	0.0182	0.0786	8e-04
12	rs11057092	17029434	0.93	0.429746626914861	1.01	0.0578993944755651	0.044899380275265	0.210322435071209	0.0123	0.0172	0.0158	0.0014	0.1762	0.0021	0.002	0.0756	6e-04	0.1128	0.1484	0.0279	0.0035	0.1156	0.0207	0.003	0.0029	0.0018	6e-04	0.0239	0.028	0.0345	0.071	0.0182	0.0786	8e-04
12	rs76768530	17046854	0.93	0.429746626914861	1.01	0.0578993944755651	0.0513543788114615	0.22537301434759	0.0123	0.0172	0.0158	0.0014	0.1762	0.0021	0.002	0.0756	6e-04	0.1129	0.1483	0.0279	0.0035	0.1157	0.0208	0.003	0.0029	0.0017	6e-04	0.0239	0.028	0.0345	0.0709	0.0182	0.0786	8e-04
12	rs17370053	17053234	0.93	0.429746626914861	1.01	0.0578993944755651	0.0536949739143497	0.226461027254061	0.0123	0.0172	0.0158	0.0014	0.1763	0.0021	0.002	0.0756	6e-04	0.1129	0.1482	0.0279	0.0035	0.1157	0.0207	0.003	0.0029	0.0017	6e-04	0.0239	0.028	0.0345	0.0709	0.0181	0.0786	8e-04
12	rs1384666	17054504	0.93	0.429746626914861	1.01	0.0578993944755651	0.0553119724910226	0.231926527841757	0.0123	0.0172	0.0157	0.0014	0.1763	0.0021	0.002	0.0757	6e-04	0.113	0.1482	0.0279	0.0035	0.1156	0.0207	0.003	0.0029	0.0016	6e-04	0.0239	0.028	0.0345	0.0709	0.0181	0.0786	8e-04
12	rs113304668	17055157	0.93	0.429746626914861	1.01	0.0578993944755651	0.0570507361586352	0.231926527841757	0.0123	0.0172	0.0157	0.0014	0.1765	0.0021	0.002	0.0757	6e-04	0.113	0.1482	0.0279	0.0035	0.1156	0.0207	0.003	0.0029	0.0016	6e-04	0.0239	0.028	0.0345	0.0709	0.0181	0.0786	8e-04
12	rs117021121	17056829	0.93	0.429746626914861	1.01	0.0578993944755651	0.0614803037520832	0.2516073173035	0.0123	0.0172	0.0157	0.0014	0.1765	0.0021	0.002	0.0757	6e-04	0.1129	0.1482	0.0279	0.0035	0.1156	0.0207	0.003	0.0029	0.0016	6e-04	0.0239	0.028	0.0345	0.0709	0.0181	0.0786	8e-04
12	rs978562	17057795	0.93	0.429746626914861	1.01	0.0578993944755651	0.0644653752675538	0.264205897450998	0.0123	0.0173	0.0157	0.0014	0.1765	0.0021	0.002	0.0757	6e-04	0.1129	0.1481	0.0279	0.0035	0.1156	0.0207	0.003	0.0029	0.0016	6e-04	0.0239	0.028	0.0345	0.0709	0.0181	0.0786	8e-04
12	rs73052118	17067227	0.93	0.429746626914861	1.01	0.0578993944755651	0.0926958981741935	0.353038067993508	0.0123	0.0173	0.0157	0.0014	0.1765	0.0021	0.002	0.0756	5e-04	0.1129	0.1481	0.0279	0.0035	0.1156	0.0207	0.003	0.0029	0.0016	6e-04	0.0239	0.028	0.0345	0.0709	0.0181	0.0786	8e-04
12	rs78321382	17070922	0.93	0.429746626914861	1.02	0.0482398620390144	0.103033149419624	0.372266566045819	0.0123	0.0173	0.0157	0.0014	0.1765	0.0021	0.002	0.0756	5e-04	0.1129	0.1481	0.0279	0.0035	0.1156	0.0207	0.003	0.0029	0.0016	6e-04	0.0239	0.028	0.0345	0.0709	0.0181	0.0786	8e-04
12	rs1485443	17077553	0.93	0.429746626914861	1.02	0.0482398620390144	0.12237151864408	0.372266566045819	0.0123	0.0173	0.0157	0.0014	0.1765	0.0021	0.002	0.0756	6e-04	0.1129	0.1481	0.0279	0.0035	0.1155	0.0207	0.003	0.0029	0.0016	6e-04	0.0239	0.028	0.0345	0.0709	0.0181	0.0786	8e-04
12	rs75139289	17101836	0.93	0.429746626914861	1.02	0.0482398620390144	0.103558829466396	0.175353651080667	0.0119	0.0158	0.015	0.0018	0.1796	0.0029	0.0024	0.0755	9e-04	0.1125	0.1457	0.0277	0.0043	0.1136	0.0206	0.0039	0.004	0.0019	0.0011	0.0236	0.0286	0.0337	0.071	0.0165	0.0788	0.0014
12	rs67823572	17139900	0.93	0.429746626914861	1.02	0.0482398620390144	0.0783402556934566	0.129604341022581	0.0119	0.0158	0.015	0.0018	0.1798	0.0029	0.0025	0.0755	9e-04	0.1125	0.1456	0.0277	0.0043	0.1136	0.0206	0.0039	0.004	0.0019	0.0011	0.0236	0.0287	0.0337	0.071	0.0166	0.0787	0.0014
12	rs78384994	17145006	0.93	0.429746626914861	1.02	0.0482398620390144	0.073965127917971	0.111805161728862	0.0119	0.0158	0.015	0.0018	0.1799	0.0029	0.0025	0.0755	9e-04	0.1125	0.1456	0.0277	0.0043	0.1135	0.0206	0.0039	0.004	0.0019	0.0011	0.0236	0.0287	0.0337	0.071	0.0166	0.0787	0.0014
12	rs10047651	17169177	0.93	0.429746626914861	1.02	0.0482398620390144	0.06452369584637	0.0940756232891506	0.0119	0.0158	0.015	0.0018	0.1801	0.0029	0.0025	0.0755	9e-04	0.1126	0.1455	0.0277	0.0043	0.1135	0.0206	0.0039	0.004	0.0019	0.0011	0.0237	0.0287	0.0337	0.071	0.0166	0.0786	0.0014
12	rs4764301	17174618	0.93	0.429746626914861	1.02	0.0482398620390144	0.0615933928254551	0.0833876767461409	0.0119	0.0158	0.015	0.0018	0.1802	0.0029	0.0025	0.0755	9e-04	0.1126	0.1455	0.0277	0.0043	0.1135	0.0206	0.0039	0.004	0.0019	0.0011	0.0236	0.0287	0.0337	0.071	0.0166	0.0786	0.0014
12	rs11057136	17174622	0.93	0.429746626914861	1.02	0.0482398620390144	0.0616688618011779	0.0821820760467997	0.0119	0.0158	0.015	0.0018	0.1801	0.0029	0.0025	0.0755	9e-04	0.1126	0.1454	0.0277	0.0043	0.1135	0.0206	0.0039	0.004	0.002	0.0012	0.0236	0.0287	0.0337	0.071	0.0166	0.0786	0.0014
12	rs116883094	17185501	0.93	0.429746626914861	1.02	0.0482398620390144	0.0664082913096658	0.0912380688461112	0.012	0.0158	0.0151	0.0018	0.1801	0.003	0.0025	0.0755	0.001	0.1125	0.1453	0.0276	0.0043	0.1135	0.0207	0.0039	0.004	0.002	0.0012	0.0236	0.0287	0.0338	0.0708	0.0166	0.0787	0.0014
12	rs10772990	17201808	0.93	0.429746626914861	1.02	0.0482398620390144	0.065756444905402	0.0936794640491989	0.012	0.0157	0.0151	0.0019	0.1802	0.003	0.0025	0.0755	0.001	0.1126	0.145	0.0277	0.0043	0.1133	0.0208	0.004	0.0041	0.002	0.0012	0.0236	0.0286	0.0337	0.0708	0.0166	0.0785	0.0014
12	rs77576259	17208539	0.93	0.429746626914861	1.02	0.0482398620390144	0.0658943632146448	0.0916301132588253	0.012	0.0158	0.0152	0.0019	0.1802	0.003	0.0025	0.0755	0.001	0.1126	0.145	0.0277	0.0043	0.1133	0.0208	0.004	0.0041	0.002	0.0012	0.0236	0.0286	0.0337	0.0708	0.0166	0.0785	0.0014
12	rs2970517	17232920	0.93	0.429746626914861	1.02	0.0482398620390144	0.0601710556747448	0.0836145153789776	0.0121	0.0158	0.0152	0.0019	0.1803	0.0031	0.0026	0.0754	0.001	0.1125	0.1448	0.0278	0.0043	0.1132	0.0208	0.004	0.0042	0.002	0.0012	0.0236	0.0286	0.0336	0.0707	0.0166	0.0786	0.0014
12	rs11057161	17236951	0.93	0.429746626914861	1.02	0.0482398620390144	0.0595234079570433	0.0804614915184349	0.012	0.0158	0.0153	0.002	0.1804	0.0031	0.0027	0.0751	0.0011	0.1126	0.1445	0.0278	0.0043	0.113	0.0208	0.0041	0.0043	0.002	0.0012	0.0236	0.0285	0.0336	0.0706	0.0166	0.0788	0.0016
12	rs4764307	17241392	0.93	0.429746626914861	1.02	0.0482398620390144	0.056925348029573	0.0784605750124373	0.012	0.0158	0.0153	0.002	0.1803	0.0031	0.0027	0.075	0.0011	0.1126	0.1444	0.0278	0.0043	0.113	0.0208	0.0041	0.0043	0.002	0.0012	0.0236	0.0285	0.0336	0.0706	0.0166	0.0788	0.0016
12	rs16915199	17243894	0.93	0.429746626914861	1.02	0.0482398620390144	0.062464973659788	0.0964663948641865	0.0121	0.0158	0.0153	0.002	0.1803	0.0031	0.0027	0.075	0.0011	0.1126	0.1444	0.0278	0.0043	0.1129	0.0209	0.0041	0.0043	0.002	0.0012	0.0235	0.0285	0.0336	0.0705	0.0166	0.0789	0.0016
12	rs1372314	17246848	0.93	0.429746626914861	1.02	0.0482398620390144	0.0648548340377546	0.108349142432876	0.0121	0.0158	0.0153	0.002	0.1803	0.0031	0.0027	0.075	0.0011	0.1125	0.1443	0.0278	0.0043	0.1129	0.0209	0.0041	0.0043	0.002	0.0012	0.0235	0.0285	0.0336	0.0704	0.0166	0.0789	0.0017
12	rs4617644	17249469	0.93	0.429746626914861	1.02	0.0482398620390144	0.0270221746005375	0.0320036463383413	0.0126	0.017	0.0157	0.0023	0.1798	0.0036	0.003	0.0734	0.0011	0.1124	0.1428	0.0274	0.0045	0.1115	0.0214	0.0041	0.0048	0.0024	0.0012	0.0231	0.0283	0.0327	0.0691	0.0178	0.081	0.0018
12	rs10743189	17259227	0.92	0.472297109457422	1.02	0.0482398620390144	0.0325203552210072	0.0438235762824547	0.0127	0.0173	0.0156	0.0024	0.1811	0.0037	0.0031	0.0735	0.0011	0.1118	0.1417	0.0274	0.0046	0.1109	0.0214	0.0042	0.0048	0.0025	0.0012	0.0232	0.0282	0.0332	0.0687	0.0182	0.0809	0.0017
12	rs4257028	17261163	0.92	0.472297109457422	1.02	0.0482398620390144	0.0288988562106111	0.0351116939589534	0.0127	0.0173	0.0156	0.0024	0.1811	0.0037	0.0031	0.0735	0.0011	0.1119	0.1417	0.0274	0.0046	0.1108	0.0214	0.0042	0.0047	0.0025	0.0012	0.0232	0.0281	0.0332	0.0687	0.0182	0.0809	0.0018
12	rs34291337	17262296	0.92	0.472297109457422	1.02	0.0482398620390144	0.028086774520011	0.0373815974340886	0.0127	0.0173	0.0157	0.0024	0.181	0.0037	0.0031	0.0735	0.0011	0.1117	0.1425	0.0274	0.0046	0.1107	0.0214	0.0042	0.0048	0.0025	0.0012	0.0231	0.0281	0.0332	0.0686	0.0182	0.0808	0.0018
12	rs36017362	17264606	0.92	0.472297109457422	1.02	0.0482398620390144	0.0291129118766915	0.0290292214773337	0.0127	0.0173	0.0157	0.0024	0.1808	0.0037	0.003	0.0734	0.0011	0.1115	0.1433	0.0273	0.0046	0.1105	0.0214	0.0042	0.0048	0.0025	0.0012	0.0231	0.0281	0.0334	0.0685	0.0182	0.0808	0.0017
12	rs12298608	17274640	0.92	0.472297109457422	1.02	0.0482398620390144	0.0135493461599527	0.0505945494654554	0.0126	0.0174	0.0158	0.0024	0.181	0.0038	0.003	0.0734	0.0011	0.1116	0.1434	0.0273	0.0046	0.1106	0.0214	0.004	0.0042	0.0023	0.0012	0.0231	0.028	0.0334	0.0685	0.0184	0.081	0.0018
12	rs16912477	17281712	0.92	0.472297109457422	1.02	0.0482398620390144	0.0130127699743512	0.0603400063791528	0.0126	0.0174	0.0158	0.0024	0.181	0.0038	0.003	0.0734	0.0011	0.1117	0.1434	0.0273	0.0046	0.1106	0.0214	0.0038	0.0041	0.0023	0.0012	0.0231	0.028	0.0334	0.0685	0.0183	0.081	0.0018
12	rs12811874	17282350	0.92	0.472297109457422	1.02	0.0482398620390144	0.0129249040319657	0.0590243768754411	0.0126	0.0174	0.0158	0.0024	0.181	0.0038	0.003	0.0734	0.0011	0.1117	0.1434	0.0273	0.0046	0.1106	0.0214	0.0038	0.0041	0.0023	0.0012	0.0231	0.028	0.0334	0.0685	0.0183	0.081	0.0018
12	rs117453707	17317161	0.92	0.472297109457422	1.02	0.0482398620390144	0.014555039324482	0.0774311560206169	0.0126	0.0175	0.0159	0.0024	0.1808	0.0039	0.003	0.0734	0.0012	0.1117	0.1435	0.0273	0.0046	0.1106	0.0215	0.0036	0.0041	0.0024	0.0012	0.0231	0.028	0.0334	0.0683	0.0183	0.0807	0.0018
12	rs2970528	17322791	0.92	0.472297109457422	1.02	0.0482398620390144	0.0145140538239347	0.0787557124975163	0.0126	0.0175	0.0159	0.0024	0.1809	0.0039	0.0031	0.0734	0.0012	0.1117	0.1435	0.0274	0.0046	0.1106	0.0215	0.0036	0.0042	0.0024	0.0012	0.0231	0.0279	0.0334	0.0683	0.0183	0.0807	0.0018
12	rs1949207	17339144	0.92	0.472297109457422	1.02	0.0482398620390144	0.0147819932612403	0.077211288840029	0.0126	0.0176	0.016	0.0025	0.1808	0.0039	0.0031	0.0735	0.0012	0.1116	0.1433	0.0275	0.0047	0.1105	0.0216	0.0034	0.0042	0.0025	0.0012	0.0231	0.0279	0.0334	0.0683	0.0182	0.0806	0.0018
12	rs146287228	17341343	0.92	0.472297109457422	1.03	0.0399082203678001	0.0155215500855395	0.0786080873123045	0.0126	0.0176	0.016	0.0025	0.1808	0.004	0.0031	0.0735	0.0012	0.1116	0.1433	0.0275	0.0047	0.1105	0.0216	0.0034	0.0042	0.0025	0.0012	0.0231	0.0279	0.0334	0.0683	0.0182	0.0806	0.0018
12	rs9788058	17352290	0.92	0.472297109457422	1.03	0.0399082203678001	0.014527706147272	0.0682804632597533	0.0126	0.0176	0.0162	0.0025	0.1808	0.004	0.0032	0.0734	0.0012	0.1116	0.143	0.0275	0.0047	0.1105	0.0217	0.0033	0.0042	0.0026	0.0012	0.023	0.0278	0.0334	0.0682	0.0182	0.0806	0.0019
12	rs73064083	17355056	0.92	0.472297109457422	1.03	0.0399082203678001	0.019506744074049	0.102709789909883	0.0126	0.0177	0.0162	0.0025	0.1808	0.004	0.0032	0.0734	0.0012	0.1115	0.1429	0.0276	0.0047	0.1104	0.0217	0.0033	0.0042	0.0026	0.0012	0.0229	0.0278	0.0333	0.0681	0.0182	0.0807	0.0019
12	rs11043362	17355174	0.92	0.472297109457422	1.03	0.0399082203678001	0.0229350787167424	0.100421787636218	0.0126	0.0177	0.0162	0.0025	0.1805	0.0041	0.0032	0.0735	0.0012	0.1115	0.1429	0.0276	0.0047	0.1103	0.0217	0.0033	0.0042	0.0026	0.0012	0.0229	0.0278	0.0332	0.068	0.0183	0.0807	0.0023
12	rs9788289	17355887	0.92	0.472297109457422	1.03	0.0399082203678001	0.0285854363981676	0.118060459818435	0.0126	0.0178	0.0162	0.0025	0.1803	0.0041	0.0032	0.0734	0.0012	0.1114	0.1429	0.0277	0.0048	0.1101	0.0217	0.0034	0.0042	0.0027	0.0012	0.0228	0.0278	0.0332	0.0678	0.0185	0.0807	0.0023
12	rs10743192	17356185	0.92	0.472297109457422	1.03	0.0399082203678001	0.0386060896054631	0.154146153780575	0.0126	0.0178	0.0161	0.0026	0.1804	0.0041	0.0032	0.0734	0.0012	0.1114	0.1428	0.0277	0.0048	0.1101	0.0217	0.0034	0.0042	0.0027	0.0012	0.0228	0.0278	0.0333	0.0677	0.0184	0.0808	0.0023
12	rs76227147	17356956	0.92	0.472297109457422	1.03	0.0399082203678001	0.0488406945662967	0.14648136960889	0.0126	0.018	0.0161	0.0026	0.1803	0.0041	0.0032	0.0732	0.0012	0.1115	0.1428	0.0278	0.0048	0.11	0.0217	0.0034	0.0042	0.0028	0.0012	0.0229	0.0278	0.0334	0.0675	0.0185	0.0806	0.0023
12	rs34034662	17361114	0.93	0.429746626914861	1.03	0.0399082203678001	0.0370330743722878	0.117887364243915	0.0126	0.0181	0.0161	0.0026	0.1801	0.0042	0.0033	0.073	0.0013	0.1113	0.1429	0.028	0.0048	0.1098	0.0217	0.0035	0.0042	0.0029	0.0012	0.0229	0.0277	0.0334	0.0674	0.0187	0.0807	0.0023
12	rs10161324	17363694	0.93	0.429746626914861	1.03	0.0399082203678001	0.0360268867073517	0.163507035332616	0.0126	0.0182	0.0161	0.0026	0.1802	0.0042	0.0033	0.0729	0.0013	0.1112	0.1429	0.0281	0.0048	0.1098	0.0217	0.0035	0.0043	0.0029	0.0012	0.0228	0.0277	0.0334	0.0673	0.0187	0.0807	0.0023
12	rs10160998	17364274	0.93	0.429746626914861	1.03	0.0399082203678001	0.0362502878404379	0.171372673444285	0.0126	0.0182	0.0161	0.0026	0.1802	0.0042	0.0033	0.0729	0.0013	0.1113	0.1427	0.0281	0.0048	0.1099	0.0217	0.0035	0.0043	0.0029	0.0012	0.0228	0.0277	0.0334	0.0673	0.0187	0.0808	0.0023
12	rs77934458	17368155	0.93	0.429746626914861	1.03	0.0399082203678001	0.0287194633626596	0.0838416024055683	0.0123	0.0186	0.0159	0.0027	0.1807	0.0043	0.0036	0.071	0.0014	0.1116	0.1429	0.0282	0.0049	0.1084	0.0212	0.0038	0.0044	0.0033	0.0013	0.0222	0.0276	0.0323	0.0665	0.0199	0.0833	0.0023
12	rs6486803	17368251	0.93	0.429746626914861	1.03	0.0399082203678001	0.0335698075803392	0.105846842146596	0.0122	0.0186	0.0159	0.0027	0.1808	0.0043	0.0036	0.0707	0.0014	0.1115	0.1429	0.0281	0.0049	0.1083	0.0212	0.0038	0.0044	0.0034	0.0013	0.0222	0.0276	0.0321	0.0665	0.0201	0.0835	0.0023
12	rs10840676	17368540	0.93	0.429746626914861	1.01	0.0578993944755651	0.0335698075803392	0.22591680768876	0.0118	0.0188	0.016	0.0027	0.1817	0.0044	0.0038	0.0696	0.0015	0.1112	0.1428	0.0281	0.0049	0.1072	0.0209	0.0039	0.0046	0.0037	0.0014	0.0222	0.0275	0.0319	0.0664	0.0206	0.0844	0.0023
12	rs78114334	17368721	0.93	0.429746626914861	1.01	0.0578993944755651	0.0542130837374059	0.389340733504436	0.0117	0.0191	0.0158	0.0027	0.1834	0.0044	0.0038	0.0696	0.0015	0.1107	0.1424	0.0277	0.0049	0.1069	0.0207	0.004	0.0046	0.0038	0.0015	0.0224	0.0274	0.0318	0.0661	0.0209	0.0843	0.0023
12	rs113539111	17369014	0.94	0.389848785336034	1.01	0.0578993944755651	0.0564434267817245	0.0901438999532543	0.0116	0.0191	0.0156	0.0027	0.1844	0.0043	0.0038	0.0695	0.0015	0.1107	0.1432	0.0271	0.0049	0.1069	0.0203	0.0039	0.0045	0.0039	0.0015	0.0223	0.0272	0.0313	0.0659	0.0209	0.085	0.0022
12	rs115259432	17369769	0.95	0.352537935866182	1.01	0.0578993944755651	0.0565146504056511	0.0542649254622272	0.0114	0.0191	0.0153	0.0025	0.1864	0.0042	0.0036	0.0689	0.0013	0.1106	0.1451	0.0257	0.0047	0.1061	0.0197	0.0037	0.0042	0.0041	0.0017	0.0225	0.0268	0.0303	0.0656	0.0217	0.0874	0.0021
12	rs9971637	17373739	0.96	0.3177447436144	1.01	0.0578993944755651	0.361093541868347	0.232475394744211	0.011	0.0196	0.0141	0.0023	0.189	0.0038	0.0034	0.0686	0.0012	0.1095	0.1491	0.023	0.0043	0.1056	0.0185	0.0033	0.0036	0.0046	0.0019	0.0229	0.0262	0.0286	0.0649	0.0224	0.0916	0.0018
12	rs2900402	17376899	0.96	0.3177447436144	1.01	0.0578993944755651	0.358309622577338	0.552264777328963	0.0108	0.0199	0.0137	0.0022	0.1892	0.0037	0.0033	0.0683	0.0016	0.1092	0.1501	0.0223	0.0043	0.1056	0.0181	0.0031	0.0035	0.0051	0.0021	0.0232	0.0259	0.0278	0.0648	0.0226	0.0925	0.0019
12	rs61925567	17379051	0.96	0.3177447436144	1.01	0.0578993944755651	0.350710945684395	0.513140139810869	0.0109	0.0199	0.0137	0.0022	0.1892	0.0037	0.0033	0.0683	0.0016	0.1092	0.1502	0.0223	0.0043	0.1056	0.018	0.0031	0.0034	0.0051	0.0021	0.0233	0.0259	0.0278	0.0647	0.0226	0.0926	0.0019
12	rs1513053	17387563	0.95	0.352537935866182	1.01	0.0578993944755651	0.294363601241434	0.244766980620074	0.0109	0.02	0.0137	0.0022	0.189	0.0037	0.0033	0.0683	0.0017	0.1092	0.1502	0.0223	0.0043	0.1056	0.018	0.0031	0.0034	0.0052	0.0022	0.0233	0.0259	0.0277	0.0648	0.0227	0.0927	0.0019
12	rs16912557	17392449	0.95	0.352537935866182	1.01	0.0578993944755651	0.290903462264967	0.222552184077505	0.0108	0.0199	0.0137	0.0022	0.1891	0.0037	0.0033	0.0682	0.0017	0.109	0.1504	0.0222	0.0043	0.1057	0.018	0.0031	0.0034	0.0052	0.0022	0.0233	0.0259	0.0276	0.0648	0.0226	0.0929	0.0019
12	rs10743197	17398514	0.96	0.3177447436144	1.01	0.0578993944755651	0.292582750026875	0.199471469495925	0.0108	0.0198	0.0135	0.0022	0.1894	0.0036	0.0032	0.0681	0.0017	0.1092	0.1508	0.022	0.0043	0.106	0.0178	0.003	0.0034	0.0053	0.0022	0.0234	0.0257	0.0275	0.0647	0.0228	0.0935	0.0019
12	rs117846232	17403746	0.95	0.352537935866182	1.01	0.0578993944755651	0.290759763240526	0.177958244314392	0.0107	0.0198	0.0135	0.0022	0.1895	0.0036	0.0032	0.068	0.0017	0.1092	0.1508	0.0219	0.0043	0.1061	0.0177	0.003	0.0034	0.0053	0.0022	0.0234	0.0256	0.0274	0.0647	0.0228	0.0937	0.0019
12	rs17381191	17410181	0.95	0.352537935866182	1.01	0.0578993944755651	0.286656511956698	0.16448313627982	0.0107	0.0198	0.0134	0.0022	0.1895	0.0036	0.0032	0.0679	0.0017	0.1092	0.1508	0.0219	0.0043	0.1061	0.0177	0.003	0.0034	0.0053	0.0022	0.0234	0.0256	0.0274	0.0647	0.0228	0.0938	0.0019
12	rs111430995	17410365	0.95	0.352537935866182	1.01	0.0578993944755651	0.289850549452399	0.162727629385313	0.0107	0.0198	0.0134	0.0022	0.1896	0.0036	0.0032	0.0679	0.0017	0.1092	0.1508	0.0219	0.0043	0.1061	0.0177	0.003	0.0034	0.0053	0.0022	0.0234	0.0256	0.0274	0.0647	0.0228	0.0938	0.0019
12	rs11608677	17434118	0.95	0.352537935866182	1.01	0.0578993944755651	0.274441192166241	0.114873793652153	0.0107	0.0199	0.0134	0.0022	0.1901	0.0035	0.0032	0.0676	0.0017	0.1092	0.151	0.0218	0.0043	0.1059	0.0175	0.0029	0.0034	0.0053	0.0022	0.0235	0.0257	0.0272	0.0647	0.0228	0.0943	0.0018
12	rs77039331	17440184	0.95	0.352537935866182	1.01	0.0578993944755651	0.282207238085871	0.138774884672921	0.0107	0.0198	0.0134	0.0022	0.1901	0.0035	0.0033	0.0676	0.0017	0.1092	0.151	0.0217	0.0043	0.1059	0.0175	0.0029	0.0034	0.0053	0.0022	0.0234	0.0256	0.0271	0.0647	0.0228	0.0944	0.0018
12	rs2965667	17444733	0.95	0.352537935866182	1.01	0.0578993944755651	0.298185219318354	0.121017717592685	0.0107	0.0198	0.0134	0.0022	0.1901	0.0035	0.0033	0.0676	0.0017	0.1092	0.1512	0.0217	0.0043	0.1058	0.0175	0.0029	0.0034	0.0053	0.0022	0.0234	0.0256	0.0271	0.0647	0.0229	0.0943	0.0018
12	rs2971164	17447349	0.95	0.352537935866182	1.01	0.0578993944755651	0.297312164618941	0.117887364243915	0.0107	0.0198	0.0134	0.0022	0.1901	0.0035	0.0034	0.0676	0.0017	0.1092	0.1513	0.0217	0.0043	0.1058	0.0175	0.0029	0.0034	0.0053	0.0022	0.0234	0.0256	0.0271	0.0647	0.0229	0.0943	0.0018
12	rs73055334	17452847	0.95	0.352537935866182	1.01	0.0578993944755651	0.3045309735109	0.114189142361528	0.0107	0.0198	0.0134	0.0023	0.19	0.0035	0.0034	0.0675	0.0017	0.1092	0.1513	0.0217	0.0043	0.1058	0.0175	0.0029	0.0034	0.0053	0.0022	0.0234	0.0256	0.027	0.0647	0.0229	0.0943	0.0018
12	rs10770215	17462627	0.95	0.352537935866182	1	0.069019173236101	0.307237031660951	0.0967869462338897	0.0106	0.0197	0.0135	0.0023	0.1899	0.0035	0.0035	0.0675	0.0017	0.1093	0.1513	0.0217	0.0042	0.1057	0.0175	0.0029	0.0034	0.0053	0.0022	0.0234	0.0256	0.027	0.0647	0.023	0.0944	0.0018
12	rs76615063	17465883	0.96	0.3177447436144	1	0.069019173236101	0.308668958479576	0.0829347456538004	0.0105	0.0198	0.0135	0.0023	0.1901	0.0035	0.0036	0.0675	0.0016	0.1096	0.151	0.0216	0.0042	0.1058	0.0175	0.0028	0.0033	0.0053	0.0021	0.0234	0.0255	0.027	0.0649	0.0229	0.0947	0.0018
12	rs17381744	17467001	0.96	0.3177447436144	1	0.069019173236101	0.308866741612977	0.0825580642487778	0.0105	0.0198	0.0135	0.0023	0.1901	0.0035	0.0036	0.0675	0.0016	0.1096	0.151	0.0216	0.0042	0.1058	0.0175	0.0028	0.0033	0.0053	0.0021	0.0234	0.0255	0.027	0.0649	0.0229	0.0947	0.0018
12	rs34110724	17474427	0.96	0.3177447436144	1	0.069019173236101	0.310749016725291	0.0786080873123045	0.0105	0.0198	0.0135	0.0023	0.1901	0.0035	0.0036	0.0675	0.0016	0.1096	0.151	0.0216	0.0041	0.1058	0.0176	0.0028	0.0033	0.0053	0.0021	0.0234	0.0255	0.027	0.0649	0.0228	0.0947	0.0018
12	rs117206898	17478622	0.96	0.3177447436144	1	0.069019173236101	0.314132350774994	0.0809089168701184	0.0105	0.0198	0.0135	0.0023	0.1902	0.0035	0.0036	0.0675	0.0016	0.1096	0.151	0.0216	0.0041	0.1058	0.0175	0.0028	0.0033	0.0053	0.0021	0.0234	0.0255	0.027	0.0649	0.0228	0.0947	0.0018
12	rs11043409	17481539	0.96	0.3177447436144	1	0.069019173236101	0.316331847479887	0.0774311560206169	0.0105	0.0198	0.0135	0.0023	0.1902	0.0035	0.0037	0.0675	0.0016	0.1096	0.151	0.0216	0.0041	0.1059	0.0175	0.0028	0.0033	0.0053	0.0021	0.0234	0.0255	0.027	0.0649	0.0228	0.0948	0.0018
12	rs10840693	17500701	0.96	0.3177447436144	1	0.069019173236101	0.36539807073304	0.0545177874489787	0.0103	0.0201	0.0134	0.0022	0.1907	0.0035	0.0039	0.0674	0.0015	0.1096	0.1513	0.0215	0.004	0.1057	0.0174	0.0026	0.0033	0.0052	0.002	0.0233	0.0254	0.0269	0.0654	0.0226	0.0952	0.0016
12	rs16912667	17502660	0.96	0.3177447436144	1	0.069019173236101	0.367560128695766	0.055789691174824	0.0102	0.0201	0.0134	0.0022	0.1908	0.0035	0.004	0.0674	0.0015	0.1096	0.1513	0.0215	0.004	0.1057	0.0174	0.0026	0.0033	0.0052	0.002	0.0233	0.0254	0.0268	0.0654	0.0225	0.0952	0.0016
12	rs16912675	17503818	0.96	0.3177447436144	1	0.069019173236101	0.367993322944768	0.0554705311692751	0.0103	0.0201	0.0134	0.0022	0.1908	0.0035	0.004	0.0674	0.0015	0.1096	0.1513	0.0215	0.004	0.1057	0.0174	0.0026	0.0033	0.0052	0.002	0.0233	0.0254	0.0268	0.0655	0.0225	0.0953	0.0016
12	rs73057460	17506210	0.96	0.3177447436144	1	0.069019173236101	0.374741146844121	0.0548980311015246	0.0103	0.0201	0.0134	0.0022	0.1907	0.0035	0.004	0.0675	0.0015	0.1095	0.1512	0.0215	0.0039	0.1057	0.0175	0.0026	0.0033	0.0052	0.002	0.0233	0.0254	0.0268	0.0655	0.0225	0.0953	0.0016
12	rs1807821	17522852	0.96	0.3177447436144	1	0.069019173236101	0.520219617767653	0.0536349935677788	0.0101	0.0205	0.0131	0.0021	0.1909	0.0032	0.0043	0.0678	0.0014	0.1097	0.1506	0.0213	0.0038	0.1058	0.0179	0.0024	0.0032	0.0052	0.002	0.0231	0.0252	0.0267	0.0655	0.0217	0.0972	0.0014
12	rs71461049	17522997	0.96	0.3177447436144	1	0.069019173236101	0.518100914482455	0.0531959351761616	0.0101	0.0205	0.0131	0.0021	0.1909	0.0032	0.0043	0.0678	0.0014	0.1097	0.1506	0.0213	0.0038	0.1058	0.0179	0.0024	0.0032	0.0051	0.002	0.0231	0.0252	0.0267	0.0655	0.0217	0.0972	0.0014
12	rs73057489	17523754	0.96	0.3177447436144	1	0.069019173236101	0.496135765283215	0.0540125712744071	0.0101	0.0205	0.0131	0.0021	0.1908	0.0032	0.0043	0.0678	0.0014	0.1098	0.1506	0.0212	0.0037	0.1058	0.0179	0.0024	0.0032	0.0051	0.002	0.0231	0.0252	0.0267	0.0656	0.0217	0.0972	0.0014
12	rs10840699	17541970	0.96	0.3177447436144	1	0.069019173236101	0.67967645384801	0.0559815651319115	0.0099	0.0208	0.013	0.0021	0.1906	0.0032	0.0046	0.0677	0.0014	0.1099	0.1499	0.021	0.0037	0.1059	0.0186	0.0024	0.0032	0.0052	0.002	0.023	0.0253	0.0265	0.0656	0.0211	0.0981	0.0013
12	rs75513874	17543321	0.96	0.3177447436144	1	0.069019173236101	0.682661343858038	0.055789691174824	0.0099	0.0208	0.013	0.0021	0.1906	0.0032	0.0046	0.0677	0.0014	0.1099	0.1499	0.021	0.0037	0.1059	0.0185	0.0024	0.0032	0.0052	0.002	0.023	0.0253	0.0265	0.0657	0.0211	0.0981	0.0013
12	rs1163979	17547204	0.96	0.3177447436144	1	0.069019173236101	0.657441786314471	0.0515788662658605	0.0099	0.0206	0.013	0.0021	0.1906	0.0032	0.0046	0.0677	0.0014	0.1099	0.15	0.021	0.0037	0.106	0.0185	0.0024	0.0032	0.0052	0.0019	0.023	0.0253	0.0264	0.066	0.0215	0.098	0.0013
12	rs117721048	17570599	0.96	0.3177447436144	1	0.069019173236101	0.569474172375351	0.054201789283204	0.0098	0.0206	0.0127	0.002	0.1904	0.0031	0.0043	0.0678	0.0011	0.1102	0.1501	0.0207	0.0036	0.1066	0.0184	0.0023	0.0032	0.005	0.0015	0.0233	0.0254	0.0263	0.066	0.0225	0.0982	0.0012
12	rs12820871	17572290	0.96	0.3177447436144	1	0.069019173236101	0.56345298066145	0.0543280933786808	0.0098	0.0206	0.0127	0.002	0.1904	0.0031	0.0043	0.0679	0.0011	0.1102	0.1501	0.0206	0.0036	0.1067	0.0184	0.0023	0.0032	0.005	0.0015	0.0233	0.0254	0.0263	0.066	0.0226	0.0982	0.0012
12	rs10840711	17575269	0.96	0.3177447436144	1	0.069019173236101	0.550378039644937	0.0566875231518936	0.0098	0.0206	0.0126	0.002	0.1904	0.003	0.0042	0.0679	0.0011	0.1103	0.1501	0.0206	0.0036	0.1068	0.0183	0.0022	0.0032	0.005	0.0015	0.0233	0.0254	0.0263	0.066	0.0226	0.0983	0.0012
12	rs7313609	17579995	0.96	0.3177447436144	1	0.069019173236101	0.532173356992092	0.0577211380326175	0.0098	0.0206	0.0126	0.002	0.1903	0.0029	0.0042	0.0679	0.0011	0.1103	0.1501	0.0205	0.0036	0.1069	0.0183	0.0022	0.0032	0.005	0.0015	0.0234	0.0254	0.0263	0.066	0.0227	0.0983	0.0012
12	rs12582224	17596073	0.97	0.285396128624663	1	0.069019173236101	0.449205339929902	0.0730826690391564	0.0097	0.0207	0.0122	0.0018	0.1898	0.0027	0.0035	0.0682	9e-04	0.1106	0.1503	0.02	0.0036	0.1078	0.018	0.0022	0.0032	0.0048	0.0015	0.0238	0.0255	0.0263	0.0662	0.0231	0.0988	0.0011
12	rs116929952	17596117	0.97	0.285396128624663	1	0.069019173236101	0.450043754349176	0.0730110712971125	0.0097	0.0207	0.0122	0.0018	0.1899	0.0027	0.0035	0.0682	9e-04	0.1106	0.1503	0.02	0.0036	0.1078	0.018	0.0022	0.0032	0.0048	0.0015	0.0238	0.0255	0.0263	0.0662	0.0231	0.0988	0.0011
12	rs117184162	17602841	0.97	0.285396128624663	0.99	0.0817332193164052	0.445680465412894	0.0734410917135857	0.0097	0.0208	0.0122	0.0018	0.1898	0.0027	0.0034	0.0682	9e-04	0.1106	0.1503	0.0199	0.0036	0.1079	0.018	0.0022	0.0032	0.0048	0.0015	0.0239	0.0255	0.0263	0.0663	0.0232	0.0989	0.0011
12	rs1021659	17608424	0.97	0.285396128624663	0.99	0.0817332193164052	0.439559638297463	0.0804614915184349	0.0098	0.0208	0.0121	0.0017	0.1896	0.0026	0.0032	0.0683	8e-04	0.1109	0.1505	0.0197	0.0035	0.1081	0.0178	0.0021	0.0032	0.0048	0.0015	0.024	0.0255	0.0264	0.0664	0.023	0.099	0.001
12	rs16912867	17615363	0.97	0.285396128624663	0.99	0.0817332193164052	0.419073609813661	0.0899101185383723	0.0097	0.0208	0.012	0.0017	0.1894	0.0026	0.003	0.0685	8e-04	0.1111	0.1506	0.0195	0.0036	0.1086	0.0176	0.0021	0.0033	0.0048	0.0015	0.0241	0.0253	0.0263	0.0666	0.0229	0.0991	0.001
12	rs34362840	17616124	0.97	0.285396128624663	0.99	0.0817332193164052	0.409756153605054	0.0914732154460973	0.0097	0.0209	0.012	0.0017	0.1892	0.0026	0.0029	0.0685	8e-04	0.1112	0.1506	0.0194	0.0036	0.1089	0.0175	0.0021	0.0033	0.0048	0.0015	0.0241	0.0253	0.0263	0.0667	0.0229	0.0991	0.001
12	rs118049161	17645847	0.97	0.285396128624663	0.99	0.0817332193164052	0.37348481076063	0.0952680550137495	0.0097	0.021	0.0119	0.0017	0.1885	0.0025	0.0028	0.0686	9e-04	0.1111	0.1505	0.0192	0.0037	0.1095	0.0173	0.002	0.0033	0.0048	0.0015	0.0243	0.0252	0.0261	0.0668	0.0229	0.0996	0.0011
12	rs1027517	17646311	0.97	0.285396128624663	0.99	0.0817332193164052	0.367181297677074	0.0967869462338897	0.0097	0.021	0.0119	0.0017	0.1886	0.0025	0.0027	0.0686	9e-04	0.1111	0.1505	0.0192	0.0037	0.1095	0.0173	0.002	0.0033	0.0048	0.0015	0.0243	0.0252	0.0261	0.0669	0.0229	0.0996	0.0011
12	rs1706613	17651718	0.97	0.285396128624663	0.99	0.0817332193164052	0.35113383162621	0.0973489153999478	0.0097	0.021	0.0119	0.0017	0.1885	0.0025	0.0027	0.0686	9e-04	0.1111	0.1505	0.0192	0.0037	0.1096	0.0172	0.002	0.0033	0.0048	0.0015	0.0243	0.0252	0.0261	0.0669	0.023	0.0997	0.0011
12	rs10840730	17662085	0.97	0.285396128624663	0.99	0.0817332193164052	0.351874514277081	0.0960662935999257	0.0098	0.021	0.0119	0.0017	0.1885	0.0025	0.0027	0.0686	9e-04	0.1109	0.1504	0.0191	0.0037	0.1097	0.0172	0.002	0.0033	0.0048	0.0016	0.0244	0.0251	0.0261	0.0669	0.023	0.0997	0.0011
12	rs17385504	17664633	0.97	0.285396128624663	0.99	0.0817332193164052	0.35182158169188	0.0957466836223474	0.0098	0.021	0.0119	0.0017	0.1885	0.0025	0.0027	0.0686	9e-04	0.111	0.1504	0.0191	0.0037	0.1097	0.0172	0.002	0.0033	0.0048	0.0016	0.0244	0.0251	0.0261	0.0669	0.023	0.0997	0.0011
12	rs73062799	17672547	0.97	0.285396128624663	0.99	0.0817332193164052	0.357668750671752	0.0992853330339098	0.0097	0.021	0.0118	0.0017	0.1884	0.0025	0.0026	0.0686	9e-04	0.111	0.1504	0.0191	0.0037	0.11	0.0171	0.002	0.0033	0.0047	0.0016	0.0244	0.0251	0.026	0.0669	0.0232	0.0997	0.0011
12	rs10840738	17678372	0.97	0.285396128624663	0.99	0.0817332193164052	0.356761857937275	0.106761735439972	0.0097	0.021	0.0117	0.0018	0.1885	0.0025	0.0025	0.0686	9e-04	0.111	0.1502	0.019	0.0036	0.1104	0.017	0.002	0.0033	0.0048	0.0016	0.0246	0.025	0.0257	0.0671	0.0233	0.0998	0.0011
12	rs79487882	17688011	0.97	0.285396128624663	0.99	0.0817332193164052	0.359646664958041	0.112994754844534	0.0097	0.021	0.0117	0.0018	0.1885	0.0025	0.0025	0.0685	9e-04	0.111	0.1499	0.0188	0.0037	0.1107	0.0169	0.002	0.0033	0.0048	0.0016	0.0247	0.0249	0.0256	0.0672	0.0232	0.1	0.0011
12	rs1177399	17704383	0.97	0.285396128624663	0.99	0.0817332193164052	0.34528978153194	0.124443626296515	0.0096	0.021	0.0117	0.0018	0.1887	0.0026	0.0024	0.0683	9e-04	0.1111	0.1499	0.0187	0.0037	0.1112	0.0167	0.0021	0.0033	0.0048	0.0016	0.0247	0.0247	0.0254	0.0672	0.0232	0.1003	0.0011
12	rs114001895	17708675	0.97	0.285396128624663	0.99	0.0817332193164052	0.345971600194898	0.128172907879279	0.0096	0.021	0.0117	0.0018	0.1888	0.0026	0.0024	0.0684	9e-04	0.111	0.1499	0.0186	0.0037	0.1112	0.0166	0.0022	0.0033	0.0048	0.0016	0.0247	0.0247	0.0254	0.0672	0.0231	0.1003	0.0011
12	rs7136712	17738829	0.97	0.285396128624663	0.98	0.0961760782036991	0.3616838646003	0.129066862162823	0.0095	0.0211	0.0118	0.0019	0.1888	0.0027	0.0023	0.0687	9e-04	0.1104	0.1502	0.0185	0.0037	0.1113	0.0164	0.0022	0.0032	0.0048	0.0016	0.0247	0.0246	0.0252	0.0672	0.0232	0.1006	0.0011
12	rs1163785	17741906	0.98	0.255415240389183	0.98	0.0961760782036991	0.350182707848663	0.126747391541924	0.0095	0.0211	0.0118	0.0019	0.1888	0.0027	0.0023	0.0687	9e-04	0.1103	0.1501	0.0185	0.0037	0.1113	0.0164	0.0022	0.0032	0.0048	0.0016	0.0247	0.0246	0.0252	0.0673	0.0232	0.1007	0.0011
12	rs10770234	17744928	0.98	0.255415240389183	0.98	0.0961760782036991	0.35060526526208	0.127014223747842	0.0095	0.0211	0.0118	0.0019	0.1888	0.0027	0.0023	0.0687	9e-04	0.1103	0.1501	0.0185	0.0037	0.1113	0.0164	0.0022	0.0032	0.0048	0.0016	0.0247	0.0246	0.0252	0.0674	0.0232	0.1007	0.0011
12	rs117874615	17745917	0.98	0.255415240389183	0.98	0.0961760782036991	0.357135141047561	0.125593537459367	0.0095	0.0211	0.0118	0.0019	0.1888	0.0027	0.0023	0.0687	9e-04	0.1102	0.1501	0.0185	0.0037	0.1113	0.0164	0.0022	0.0032	0.0048	0.0016	0.0247	0.0246	0.0253	0.0674	0.0232	0.1007	0.0011
12	rs12313987	17750376	0.98	0.255415240389183	0.98	0.0961760782036991	0.351609892396723	0.125593537459367	0.0094	0.0211	0.0118	0.0019	0.1887	0.0027	0.0023	0.0687	9e-04	0.1101	0.1501	0.0185	0.0037	0.1113	0.0164	0.0023	0.0032	0.0048	0.0016	0.0247	0.0246	0.0253	0.0674	0.0232	0.1008	0.0011
12	rs2437981	17764274	0.98	0.255415240389183	0.98	0.0961760782036991	0.29455647053727	0.127548514627829	0.0091	0.0211	0.0123	0.0021	0.1872	0.0028	0.0034	0.0689	9e-04	0.1081	0.1497	0.0178	0.0036	0.1118	0.0156	0.0026	0.0032	0.0046	0.0014	0.0244	0.0247	0.0262	0.0679	0.0232	0.1029	0.0013
12	rs116388774	17771866	0.98	0.255415240389183	0.98	0.0961760782036991	0.29523204276996	0.124443626296515	0.0091	0.0211	0.0123	0.0021	0.1872	0.0028	0.0034	0.069	9e-04	0.1081	0.1497	0.0178	0.0036	0.1118	0.0156	0.0026	0.0032	0.0045	0.0014	0.0244	0.0247	0.0262	0.0679	0.0232	0.1029	0.0013
12	rs73068681	17774637	0.98	0.255415240389183	0.98	0.0961760782036991	0.295956784334093	0.1250623182738	0.0091	0.0211	0.0123	0.0021	0.1872	0.0028	0.0034	0.069	9e-04	0.1081	0.1497	0.0178	0.0036	0.1118	0.0155	0.0026	0.0032	0.0045	0.0014	0.0244	0.0247	0.0262	0.0679	0.0232	0.1029	0.0013
12	rs1865936	17786693	0.98	0.255415240389183	0.98	0.0961760782036991	0.303256154992593	0.132846540895029	0.0091	0.0211	0.0123	0.0021	0.1871	0.0028	0.0035	0.069	9e-04	0.108	0.1497	0.0177	0.0036	0.1117	0.0155	0.0026	0.0032	0.0045	0.0013	0.0244	0.0247	0.0263	0.068	0.0232	0.103	0.0013
12	rs1865937	17786786	0.98	0.255415240389183	0.98	0.0961760782036991	0.289181575329189	0.133843103909658	0.0091	0.0211	0.0123	0.0021	0.1871	0.0028	0.0034	0.0691	9e-04	0.1081	0.1497	0.0177	0.0036	0.1117	0.0155	0.0026	0.0032	0.0045	0.0013	0.0244	0.0247	0.0263	0.068	0.0231	0.103	0.0013
12	rs73068701	17791485	0.98	0.255415240389183	0.98	0.0961760782036991	0.293881722328864	0.133571041827139	0.0091	0.0211	0.0123	0.0021	0.1871	0.0029	0.0034	0.0691	9e-04	0.108	0.1497	0.0177	0.0036	0.1117	0.0155	0.0026	0.0032	0.0045	0.0013	0.0244	0.0247	0.0263	0.0681	0.0231	0.1031	0.0013
12	rs993376	17795398	0.98	0.255415240389183	0.98	0.0961760782036991	0.303599096789369	0.137489997367732	0.0091	0.0211	0.0123	0.0021	0.1871	0.0029	0.0034	0.0691	9e-04	0.108	0.1498	0.0177	0.0036	0.1117	0.0155	0.0026	0.0031	0.0046	0.0014	0.0244	0.0246	0.0263	0.0682	0.0231	0.103	0.0013
12	rs111447056	17804455	0.98	0.255415240389183	0.98	0.0961760782036991	0.299448699646236	0.131672330810134	0.0091	0.0211	0.0124	0.0021	0.1871	0.0029	0.0034	0.0691	9e-04	0.1079	0.1497	0.0177	0.0035	0.1116	0.0154	0.0026	0.0031	0.0046	0.0013	0.0244	0.0246	0.0265	0.0681	0.0231	0.1031	0.0013
12	rs1437081	17816777	0.98	0.255415240389183	0.97	0.112481740502774	0.306251545629946	0.131672330810134	0.0091	0.0211	0.0125	0.0022	0.187	0.0029	0.0035	0.0692	9e-04	0.1079	0.1497	0.0177	0.0035	0.1115	0.0154	0.0026	0.0031	0.0046	0.0013	0.0244	0.0246	0.0266	0.0681	0.0231	0.1031	0.0013
12	rs1370220	17821038	0.98	0.255415240389183	0.97	0.112481740502774	0.32201750810093	0.119187917616413	0.009	0.0213	0.0128	0.0023	0.1868	0.0029	0.0036	0.0695	9e-04	0.1074	0.1494	0.0175	0.0035	0.1111	0.0154	0.0027	0.0031	0.0047	0.0013	0.0244	0.0246	0.0271	0.068	0.023	0.103	0.0014
12	rs2437977	17821101	0.98	0.255415240389183	0.97	0.112481740502774	0.31658230098567	0.122682269843163	0.0089	0.0213	0.0129	0.0024	0.1867	0.0028	0.0035	0.0695	9e-04	0.1075	0.1493	0.0175	0.0034	0.1111	0.0154	0.0027	0.0031	0.0047	0.0013	0.0245	0.0247	0.0272	0.068	0.023	0.1031	0.0013
12	rs729953	17822790	0.98	0.255415240389183	0.97	0.112481740502774	0.353146127408864	0.110704851781014	0.0089	0.021	0.0132	0.0026	0.1865	0.0029	0.0038	0.0698	0.001	0.1076	0.1477	0.017	0.0032	0.111	0.0153	0.003	0.0028	0.0047	0.0014	0.0251	0.0247	0.0282	0.068	0.023	0.1027	0.0015
12	rs2467133	17825447	0.98	0.255415240389183	0.97	0.112481740502774	0.376547468766047	0.118320283111515	0.0089	0.0208	0.0132	0.0026	0.1866	0.0029	0.0038	0.0698	0.001	0.1077	0.1475	0.017	0.0032	0.1107	0.0153	0.0029	0.0027	0.0048	0.0014	0.0253	0.0247	0.0285	0.0679	0.023	0.1029	0.0015
12	rs75440460	17831311	0.98	0.255415240389183	0.97	0.112481740502774	0.432363780744413	0.118927376045535	0.0089	0.0208	0.0133	0.0026	0.1868	0.0029	0.0038	0.0698	9e-04	0.1077	0.1474	0.0169	0.003	0.1108	0.0152	0.0029	0.0026	0.0047	0.0014	0.0254	0.0247	0.0287	0.0678	0.0231	0.103	0.0014
12	rs4628731	17832927	0.98	0.255415240389183	0.97	0.112481740502774	0.432598779062075	0.119014199330991	0.0089	0.0208	0.0133	0.0026	0.1868	0.0029	0.0038	0.0698	9e-04	0.1077	0.1474	0.0169	0.003	0.1108	0.0152	0.0029	0.0026	0.0047	0.0014	0.0254	0.0247	0.0287	0.0678	0.0231	0.103	0.0014
12	rs76972617	17833713	0.98	0.255415240389183	0.97	0.112481740502774	0.41930499281677	0.119014199330991	0.009	0.0203	0.0133	0.0026	0.1868	0.0029	0.0038	0.0698	0.001	0.1077	0.1474	0.0169	0.0031	0.1108	0.0152	0.0029	0.0026	0.0048	0.0015	0.0254	0.0247	0.0287	0.0679	0.0231	0.103	0.0014
12	rs12814031	17835628	0.98	0.255415240389183	0.97	0.112481740502774	0.432481272000616	0.124178823883261	0.009	0.0203	0.0133	0.0026	0.1868	0.0029	0.0038	0.0699	0.001	0.1077	0.1474	0.0168	0.0031	0.1109	0.0152	0.0029	0.0026	0.0048	0.0014	0.0255	0.0247	0.0288	0.0678	0.0231	0.103	0.0013
12	rs60455625	17837857	0.98	0.255415240389183	0.97	0.112481740502774	0.43536474272476	0.1286195965827	0.009	0.0203	0.0133	0.0027	0.1869	0.0029	0.0038	0.0699	9e-04	0.1076	0.1475	0.0168	0.003	0.1111	0.0151	0.0029	0.0026	0.0047	0.0014	0.0256	0.0247	0.0289	0.0678	0.0231	0.103	0.0013
12	rs4359260	17840127	0.98	0.255415240389183	0.97	0.112481740502774	0.44032986893462	0.135844440998802	0.009	0.0203	0.0133	0.0027	0.187	0.003	0.0038	0.07	9e-04	0.1075	0.1475	0.0167	0.003	0.1112	0.0151	0.0029	0.0025	0.0046	0.0014	0.0256	0.0247	0.0289	0.0678	0.0231	0.103	0.0013
12	rs6486821	17844630	0.98	0.255415240389183	0.97	0.112481740502774	0.469355066982453	0.136574902417033	0.009	0.0203	0.0133	0.0027	0.1869	0.003	0.0038	0.07	8e-04	0.1075	0.1475	0.0167	0.003	0.1112	0.0151	0.0029	0.0025	0.0046	0.0014	0.0257	0.0247	0.029	0.0678	0.0232	0.103	0.0013
12	rs7958860	17849601	0.98	0.255415240389183	0.97	0.112481740502774	0.472847367714082	0.144610580140629	0.009	0.0203	0.0132	0.0027	0.1868	0.003	0.0039	0.07	8e-04	0.1075	0.1475	0.0166	0.003	0.1113	0.0151	0.0029	0.0025	0.0046	0.0014	0.0257	0.0247	0.029	0.0678	0.0232	0.1032	0.0012
12	rs4365107	17851495	0.98	0.255415240389183	0.96	0.130782650589638	0.480983082062176	0.142006145387701	0.009	0.0202	0.0132	0.0027	0.1868	0.003	0.0039	0.07	8e-04	0.1076	0.1475	0.0166	0.003	0.1113	0.015	0.0029	0.0025	0.0045	0.0014	0.0257	0.0247	0.029	0.0678	0.0232	0.1032	0.0012
12	rs11043600	17864825	0.98	0.255415240389183	0.96	0.130782650589638	0.496701328270478	0.157404973625127	0.0089	0.0202	0.0131	0.0028	0.1864	0.003	0.0039	0.0701	8e-04	0.1077	0.1471	0.0165	0.003	0.1113	0.0149	0.0028	0.0025	0.0045	0.0013	0.0258	0.0247	0.0291	0.0679	0.0233	0.104	0.0012
12	rs35476195	17870765	0.98	0.255415240389183	0.96	0.130782650589638	0.506363264951864	0.156060166133246	0.0089	0.0202	0.0131	0.0028	0.1864	0.003	0.0039	0.0701	8e-04	0.1077	0.147	0.0165	0.003	0.1112	0.0149	0.0028	0.0025	0.0045	0.0013	0.0259	0.0247	0.0291	0.068	0.0233	0.104	0.0011
12	rs12813320	17884776	0.98	0.255415240389183	0.96	0.130782650589638	0.544715487511593	0.152811369324304	0.0089	0.0202	0.0131	0.0028	0.1864	0.003	0.0039	0.0701	8e-04	0.1078	0.147	0.0164	0.003	0.1113	0.0148	0.0028	0.0024	0.0045	0.0013	0.0259	0.0247	0.0291	0.068	0.0233	0.1041	0.0011
12	rs56218884	17884937	0.98	0.255415240389183	0.96	0.130782650589638	0.543861923103317	0.152430765349601	0.0089	0.0202	0.013	0.0028	0.1864	0.003	0.0039	0.0701	8e-04	0.1078	0.147	0.0164	0.003	0.1113	0.0148	0.0028	0.0024	0.0045	0.0013	0.0259	0.0247	0.0292	0.0679	0.0233	0.1041	0.0011
12	rs4393375	17886835	0.98	0.255415240389183	0.96	0.130782650589638	0.478881081143062	0.163214604267498	0.0089	0.0202	0.013	0.0029	0.1863	0.003	0.0036	0.0702	7e-04	0.108	0.147	0.0164	0.003	0.1112	0.0148	0.0028	0.0024	0.0045	0.0013	0.026	0.0248	0.0292	0.0681	0.0232	0.1041	0.0011
12	rs78941471	17886960	0.98	0.255415240389183	0.96	0.130782650589638	0.477708377737803	0.161172764327947	0.0089	0.0202	0.013	0.0029	0.1863	0.003	0.0036	0.0702	7e-04	0.108	0.147	0.0164	0.003	0.1113	0.0148	0.0028	0.0024	0.0045	0.0013	0.026	0.0248	0.0293	0.0681	0.0232	0.1041	0.0011
12	rs73058969	17894506	0.98	0.255415240389183	0.96	0.130782650589638	0.499092678036763	0.175653502228685	0.0089	0.0202	0.0129	0.0031	0.1861	0.003	0.0037	0.0703	7e-04	0.108	0.147	0.0163	0.003	0.1113	0.0148	0.0027	0.0024	0.0044	0.0013	0.0258	0.0248	0.0293	0.0682	0.0232	0.1043	0.0012
12	rs11043641	17895222	0.98	0.255415240389183	0.96	0.130782650589638	0.49915568287497	0.175853501590035	0.0089	0.0202	0.0129	0.0031	0.1861	0.003	0.0037	0.0703	7e-04	0.108	0.147	0.0163	0.003	0.1113	0.0148	0.0027	0.0024	0.0044	0.0013	0.0258	0.0248	0.0293	0.0682	0.0232	0.1043	0.0012
12	rs11043643	17896849	0.98	0.255415240389183	0.95	0.15120882267165	0.499722898442719	0.176654286745598	0.0089	0.0202	0.0129	0.0031	0.1862	0.003	0.0037	0.0702	7e-04	0.1081	0.147	0.0163	0.003	0.1113	0.0148	0.0027	0.0024	0.0044	0.0013	0.0258	0.0248	0.0293	0.0682	0.0232	0.1043	0.0012
12	rs7971016	17905767	0.98	0.255415240389183	0.95	0.15120882267165	0.491935217179727	0.1763538447233	0.0089	0.0201	0.013	0.0032	0.1862	0.0029	0.0037	0.0703	7e-04	0.1081	0.1468	0.0164	0.0029	0.1114	0.0148	0.0027	0.0024	0.0044	0.0013	0.0259	0.0248	0.0293	0.0683	0.0233	0.1039	0.0011
12	rs73060892	17928152	0.98	0.255415240389183	0.95	0.15120882267165	0.547279968880806	0.167325355761011	0.0089	0.0201	0.013	0.0033	0.1863	0.0029	0.0037	0.0703	7e-04	0.1081	0.1468	0.0163	0.0029	0.1115	0.0146	0.0028	0.0025	0.0044	0.0013	0.0258	0.0248	0.0293	0.0686	0.0235	0.1033	0.0011
12	rs73060894	17928234	0.98	0.255415240389183	0.95	0.15120882267165	0.548531388444686	0.170085720381327	0.0089	0.0201	0.013	0.0033	0.1863	0.0029	0.0037	0.0703	7e-04	0.1081	0.1468	0.0163	0.0029	0.1115	0.0146	0.0028	0.0025	0.0044	0.0013	0.0258	0.0248	0.0293	0.0686	0.0235	0.1033	0.0011
12	rs111686445	17930677	0.98	0.255415240389183	0.95	0.15120882267165	0.558657613108737	0.165559206008324	0.0089	0.0202	0.013	0.0034	0.1863	0.0029	0.0037	0.0703	7e-04	0.1081	0.1468	0.0163	0.0029	0.1114	0.0146	0.0028	0.0025	0.0045	0.0013	0.0258	0.0248	0.0294	0.0686	0.0235	0.1032	0.0012
12	rs4764358	17931904	0.98	0.255415240389183	0.95	0.15120882267165	0.564721627156512	0.168210892011601	0.0088	0.0202	0.013	0.0034	0.1863	0.0029	0.0037	0.0703	7e-04	0.1081	0.1468	0.0163	0.0029	0.1114	0.0146	0.0028	0.0025	0.0045	0.0013	0.0258	0.0248	0.0294	0.0686	0.0235	0.1031	0.0012
12	rs58328246	17933554	0.98	0.255415240389183	0.95	0.15120882267165	0.564320857620395	0.173558279992957	0.0089	0.0202	0.013	0.0034	0.1863	0.0029	0.0037	0.0703	7e-04	0.1081	0.1469	0.0163	0.0029	0.1114	0.0146	0.0028	0.0025	0.0045	0.0013	0.0258	0.0248	0.0294	0.0686	0.0235	0.1031	0.0012
12	rs75346627	17934156	0.98	0.255415240389183	0.95	0.15120882267165	0.562452361610837	0.172166323934022	0.0089	0.0202	0.013	0.0034	0.1863	0.0029	0.0037	0.0703	7e-04	0.1081	0.1469	0.0163	0.0029	0.1114	0.0146	0.0028	0.0025	0.0045	0.0013	0.0258	0.0247	0.0294	0.0686	0.0235	0.1031	0.0012
12	rs61914035	17943846	0.98	0.255415240389183	0.95	0.15120882267165	0.561385953193361	0.1696904163356	0.0088	0.0202	0.013	0.0034	0.1863	0.0029	0.0037	0.0703	7e-04	0.1081	0.1468	0.0163	0.0029	0.1115	0.0146	0.0028	0.0025	0.0045	0.0013	0.0259	0.0247	0.0295	0.0686	0.0235	0.1031	0.0012
12	rs74666395	17944000	0.98	0.255415240389183	0.95	0.15120882267165	0.560986294595518	0.170085720381327	0.0088	0.0202	0.013	0.0034	0.1863	0.0029	0.0037	0.0703	7e-04	0.1081	0.1468	0.0163	0.0029	0.1115	0.0146	0.0028	0.0025	0.0045	0.0013	0.0259	0.0247	0.0295	0.0686	0.0235	0.1031	0.0012
12	rs78485204	17944586	0.98	0.255415240389183	0.95	0.15120882267165	0.559122985906209	0.173060705414726	0.0088	0.0202	0.013	0.0034	0.1863	0.0029	0.0037	0.0703	7e-04	0.1081	0.1468	0.0163	0.0029	0.1115	0.0146	0.0028	0.0025	0.0045	0.0013	0.0259	0.0247	0.0295	0.0686	0.0235	0.1031	0.0011
12	rs10840859	17947648	0.98	0.255415240389183	0.95	0.15120882267165	0.558857036330369	0.175253740160843	0.0088	0.0201	0.0129	0.0034	0.1863	0.0029	0.0037	0.0704	7e-04	0.1081	0.1468	0.0163	0.0029	0.1114	0.0146	0.0028	0.0025	0.0045	0.0013	0.0259	0.0247	0.0296	0.0686	0.0234	0.1033	0.0011
12	rs4611259	17954912	0.98	0.255415240389183	0.95	0.15120882267165	0.546753458399601	0.155293550685093	0.0088	0.0201	0.0129	0.0034	0.1863	0.0029	0.0037	0.0704	7e-04	0.108	0.1468	0.0163	0.0029	0.1114	0.0146	0.0028	0.0025	0.0045	0.0013	0.0259	0.0247	0.0296	0.0686	0.0234	0.1033	0.0011
12	rs55997122	17964679	0.98	0.255415240389183	0.95	0.15120882267165	0.527247011873015	0.141172662653769	0.0088	0.0201	0.0129	0.0034	0.1863	0.0029	0.0037	0.0705	7e-04	0.108	0.1467	0.0162	0.0028	0.1114	0.0146	0.0028	0.0025	0.0044	0.0013	0.0259	0.0247	0.0297	0.0686	0.0234	0.1033	0.0012
12	rs116063249	17967120	0.98	0.255415240389183	0.95	0.15120882267165	0.524792001220007	0.138682962107109	0.0088	0.0201	0.0129	0.0034	0.1862	0.0029	0.0037	0.0705	7e-04	0.108	0.1467	0.0162	0.0028	0.1115	0.0146	0.0028	0.0025	0.0044	0.0013	0.0259	0.0247	0.0297	0.0686	0.0234	0.1033	0.0012
12	rs7298022	17982880	0.98	0.255415240389183	0.95	0.15120882267165	0.508014038888431	0.148737755876929	0.0088	0.0201	0.0128	0.0035	0.1862	0.0029	0.0037	0.0706	7e-04	0.1081	0.1467	0.0162	0.0028	0.1115	0.0146	0.0028	0.0025	0.0044	0.0013	0.026	0.0247	0.0297	0.0686	0.0234	0.1033	0.0012
12	rs10770270	17989172	0.98	0.255415240389183	0.95	0.15120882267165	0.511450788306547	0.146200197156492	0.0088	0.0201	0.0128	0.0035	0.1862	0.0029	0.0036	0.0706	7e-04	0.1081	0.1466	0.0163	0.0028	0.1115	0.0146	0.0028	0.0025	0.0044	0.0013	0.026	0.0247	0.0297	0.0686	0.0235	0.1033	0.0011
12	rs61915210	18005419	0.98	0.255415240389183	0.95	0.15120882267165	0.503891933039861	0.159236617507355	0.0088	0.0199	0.0128	0.0035	0.1863	0.0029	0.0036	0.0708	7e-04	0.1081	0.1465	0.0163	0.0028	0.1115	0.0145	0.0028	0.0025	0.0044	0.0013	0.026	0.0248	0.0297	0.0686	0.0235	0.1032	0.0012
12	rs117356060	18026239	0.98	0.255415240389183	0.95	0.15120882267165	0.524146851362197	0.176654286745598	0.0087	0.0196	0.0126	0.0037	0.186	0.0029	0.0036	0.0714	7e-04	0.1082	0.1463	0.0162	0.0027	0.1115	0.0144	0.003	0.0027	0.0044	0.0013	0.0261	0.0248	0.0296	0.0686	0.0236	0.1028	0.0012
12	rs11610975	18040077	0.98	0.255415240389183	0.95	0.15120882267165	0.517203316346542	0.165167622530946	0.0087	0.0196	0.0125	0.0037	0.186	0.0029	0.0036	0.0715	7e-04	0.1083	0.1463	0.0162	0.0027	0.1115	0.0144	0.003	0.0027	0.0044	0.0013	0.0262	0.0248	0.0296	0.0686	0.0236	0.1027	0.0012
12	rs10505809	18049226	0.98	0.255415240389183	0.95	0.15120882267165	0.522406833001178	0.171570966297997	0.0087	0.0195	0.0125	0.0038	0.1859	0.0029	0.0035	0.0715	8e-04	0.1083	0.1462	0.0162	0.0028	0.1114	0.0144	0.003	0.0028	0.0044	0.0013	0.0262	0.0248	0.0297	0.0686	0.0237	0.1027	0.0012
12	rs117147466	18065810	0.98	0.255415240389183	0.95	0.15120882267165	0.508649637171441	0.196347354698045	0.0087	0.0194	0.0123	0.0039	0.1857	0.0029	0.0035	0.0718	8e-04	0.1083	0.1464	0.016	0.0028	0.1112	0.0143	0.0031	0.0028	0.0045	0.0013	0.0264	0.0249	0.0296	0.0688	0.0236	0.1023	0.0013
12	rs115708669	18081598	0.98	0.255415240389183	0.95	0.15120882267165	0.580929029858892	0.181485307142046	0.0087	0.0188	0.0114	0.0044	0.1843	0.003	0.0031	0.0728	0.0013	0.1085	0.147	0.0152	0.0031	0.1103	0.0138	0.0036	0.0032	0.0047	0.0015	0.0273	0.0255	0.0291	0.0699	0.0234	0.1007	0.0017
12	rs4462399	18085024	0.98	0.255415240389183	0.95	0.15120882267165	0.587036341520072	0.183511439987913	0.0087	0.0188	0.0114	0.0044	0.1843	0.003	0.0031	0.0728	0.0013	0.1085	0.147	0.0152	0.0031	0.1102	0.0138	0.0036	0.0033	0.0047	0.0015	0.0273	0.0256	0.0291	0.0699	0.0234	0.1006	0.0017
12	rs11043741	18091459	0.98	0.255415240389183	0.95	0.15120882267165	0.624089438751107	0.205558147020254	0.0088	0.0189	0.0114	0.0045	0.1843	0.003	0.0031	0.0729	0.0013	0.1085	0.147	0.0151	0.0031	0.1102	0.0138	0.0036	0.0033	0.0047	0.0015	0.0273	0.0256	0.0291	0.0699	0.0234	0.1005	0.0019
12	rs7957282	18097464	0.98	0.255415240389183	0.95	0.15120882267165	0.663976401985915	0.218235188306108	0.0088	0.0188	0.0113	0.0045	0.1842	0.003	0.0031	0.0729	0.0013	0.1085	0.1469	0.0151	0.0031	0.1102	0.0138	0.0038	0.0033	0.0047	0.0015	0.0273	0.0256	0.0291	0.07	0.0234	0.1005	0.0019
12	rs77115453	18107647	0.98	0.255415240389183	0.95	0.15120882267165	0.660669538997287	0.229844663708658	0.0088	0.0188	0.0113	0.0045	0.1842	0.003	0.0031	0.0729	0.0013	0.1084	0.147	0.0151	0.0031	0.1103	0.0138	0.0039	0.0033	0.0047	0.0015	0.0273	0.0256	0.0291	0.07	0.0233	0.1004	0.0019
12	rs73061177	18113421	0.98	0.255415240389183	0.95	0.15120882267165	0.660813160537436	0.246219732924627	0.0088	0.0188	0.0113	0.0045	0.1841	0.0031	0.0031	0.0729	0.0013	0.1084	0.1471	0.015	0.0031	0.1103	0.0137	0.0039	0.0033	0.0047	0.0015	0.0273	0.0256	0.0291	0.07	0.0233	0.1003	0.0019
12	rs7974835	18119569	0.98	0.255415240389183	0.95	0.15120882267165	0.641906601321388	0.229188496529739	0.0088	0.0188	0.0112	0.0045	0.184	0.0031	0.0031	0.0729	0.0014	0.1082	0.1473	0.015	0.0031	0.1105	0.0137	0.0039	0.0034	0.0047	0.0015	0.0273	0.0256	0.0291	0.0701	0.0233	0.1002	0.0019
12	rs73061196	18128212	0.98	0.255415240389183	0.94	0.173887076546345	0.624719319139513	0.224178172405594	0.0088	0.0189	0.0112	0.0045	0.184	0.0031	0.0031	0.0728	0.0014	0.108	0.1478	0.0149	0.0031	0.1105	0.0136	0.0039	0.0034	0.0047	0.0016	0.0273	0.0256	0.0292	0.0702	0.0232	0.0998	0.0019
12	rs10840932	18129375	0.98	0.255415240389183	0.94	0.173887076546345	0.623180125160995	0.223418897183635	0.0088	0.0189	0.0112	0.0045	0.184	0.0031	0.0031	0.0728	0.0014	0.108	0.1479	0.0149	0.0031	0.1105	0.0136	0.0038	0.0034	0.0047	0.0016	0.0273	0.0256	0.0292	0.0702	0.0232	0.0998	0.0019
12	rs17390564	18135826	0.98	0.255415240389183	0.94	0.173887076546345	0.633779520018472	0.234124505675388	0.0088	0.019	0.0112	0.0046	0.1839	0.0031	0.0031	0.0728	0.0014	0.1079	0.148	0.0148	0.0031	0.1105	0.0136	0.0038	0.0034	0.0047	0.0016	0.0273	0.0256	0.0292	0.0703	0.0232	0.0996	0.002
12	rs1997157	18138862	0.99	0.227721472602965	0.94	0.173887076546345	0.638579398693541	0.240647261244145	0.0088	0.019	0.0112	0.0046	0.1839	0.0031	0.0031	0.0728	0.0014	0.1078	0.1481	0.0148	0.0031	0.1106	0.0137	0.0038	0.0035	0.0047	0.0016	0.0273	0.0256	0.0292	0.0703	0.0232	0.0995	0.002
12	rs12811389	18139438	0.99	0.227721472602965	0.94	0.173887076546345	0.640065048404423	0.245213689870004	0.0088	0.0191	0.0112	0.0046	0.1838	0.0031	0.0032	0.0727	0.0014	0.1078	0.1482	0.0148	0.0031	0.1106	0.0137	0.0038	0.0035	0.0047	0.0016	0.0273	0.0256	0.0292	0.0703	0.0232	0.0995	0.002
12	rs12316111	18142192	0.99	0.227721472602965	0.94	0.173887076546345	0.626190170921595	0.227332663539369	0.0088	0.0191	0.0112	0.0046	0.1837	0.0031	0.0032	0.0728	0.0015	0.1077	0.1481	0.0148	0.0031	0.1106	0.0137	0.0038	0.0035	0.0047	0.0016	0.0274	0.0256	0.0292	0.0703	0.0232	0.0995	0.0019
12	rs12812623	18146047	0.99	0.227721472602965	0.94	0.173887076546345	0.634695867213967	0.2135186814323	0.0089	0.0192	0.0111	0.0046	0.1832	0.0031	0.0032	0.0728	0.0015	0.1076	0.1482	0.0146	0.0031	0.1105	0.0137	0.0038	0.0035	0.0047	0.0016	0.0274	0.0256	0.0293	0.0703	0.0232	0.0999	0.002
12	rs11043769	18152229	0.98	0.255415240389183	0.94	0.173887076546345	0.636954062962447	0.214266761911741	0.009	0.0193	0.0111	0.0046	0.1826	0.0031	0.0032	0.0729	0.0016	0.1074	0.1488	0.0142	0.0031	0.1102	0.0136	0.0037	0.0035	0.0047	0.0017	0.0276	0.0254	0.0292	0.07	0.0232	0.1004	0.0021
12	rs11043772	18160534	0.98	0.255415240389183	0.94	0.173887076546345	0.639357400105477	0.215015704964201	0.009	0.0194	0.0111	0.0046	0.1825	0.0031	0.0032	0.073	0.0017	0.1074	0.149	0.0141	0.0031	0.1101	0.0136	0.0037	0.0035	0.0047	0.0017	0.0276	0.0254	0.0293	0.07	0.0232	0.1005	0.0021
12	rs68014110	18184944	0.98	0.255415240389183	0.94	0.173887076546345	0.652934953966352	0.215765508792263	0.0091	0.0194	0.011	0.0046	0.1825	0.0031	0.0032	0.073	0.0017	0.1074	0.149	0.0141	0.0031	0.1101	0.0136	0.0037	0.0035	0.0047	0.0017	0.0277	0.0254	0.0293	0.0699	0.0232	0.1005	0.0022
12	rs10770301	18185053	0.98	0.255415240389183	0.94	0.173887076546345	0.652792109907156	0.215122767138093	0.0091	0.0194	0.011	0.0046	0.1825	0.0031	0.0032	0.073	0.0017	0.1074	0.149	0.0141	0.0031	0.1101	0.0136	0.0037	0.0035	0.0047	0.0017	0.0277	0.0254	0.0293	0.0699	0.0232	0.1005	0.0022
12	rs56095945	18195118	0.98	0.255415240389183	0.94	0.173887076546345	0.643821530425774	0.209578943971884	0.0091	0.0194	0.011	0.0046	0.1825	0.003	0.0032	0.0731	0.0017	0.1074	0.1491	0.014	0.0031	0.11	0.0136	0.0037	0.0035	0.0047	0.0017	0.0277	0.0254	0.0293	0.0699	0.0232	0.1005	0.0022
12	rs34583738	18196110	0.98	0.255415240389183	0.94	0.173887076546345	0.645383760223141	0.209685103519305	0.0091	0.0194	0.011	0.0046	0.1825	0.003	0.0032	0.0731	0.0017	0.1074	0.1491	0.014	0.0031	0.11	0.0136	0.0037	0.0035	0.0047	0.0017	0.0277	0.0254	0.0293	0.0699	0.0232	0.1005	0.0022
12	rs118059910	18203558	0.99	0.227721472602965	0.94	0.173887076546345	0.634625357527562	0.206402475603754	0.0091	0.0194	0.011	0.0046	0.1824	0.003	0.0032	0.0732	0.0017	0.1074	0.1491	0.014	0.0031	0.11	0.0136	0.0036	0.0035	0.0047	0.0017	0.0277	0.0253	0.0292	0.0699	0.0232	0.1005	0.0022
12	rs117624816	18210143	0.99	0.227721472602965	0.94	0.173887076546345	0.634907417709787	0.209685103519305	0.0091	0.0195	0.0109	0.0046	0.1824	0.003	0.0032	0.0732	0.0018	0.1075	0.1492	0.0139	0.0031	0.11	0.0136	0.0036	0.0035	0.0047	0.0017	0.0277	0.0253	0.0291	0.07	0.0232	0.1004	0.0022
12	rs73063249	18220079	0.99	0.227721472602965	0.94	0.173887076546345	0.640065048404423	0.211918564804875	0.0091	0.0195	0.0109	0.0046	0.1824	0.003	0.0032	0.0733	0.0018	0.1075	0.1492	0.0139	0.0031	0.11	0.0136	0.0036	0.0035	0.0047	0.0017	0.0278	0.0252	0.0291	0.07	0.0233	0.1004	0.0022
12	rs73063259	18232377	0.99	0.227721472602965	0.94	0.173887076546345	0.705345304801779	0.225155616494644	0.0091	0.0197	0.0107	0.0046	0.1822	0.003	0.0032	0.0737	0.002	0.1075	0.1494	0.0139	0.0032	0.11	0.0136	0.0035	0.0035	0.0047	0.0018	0.028	0.0251	0.0287	0.0698	0.0234	0.1	0.0023
12	rs10840948	18233067	0.99	0.227721472602965	0.93	0.198940398764014	0.705789042969981	0.220390224613023	0.0091	0.0197	0.0107	0.0046	0.1821	0.003	0.0031	0.0737	0.002	0.1075	0.1494	0.0139	0.0032	0.11	0.0136	0.0035	0.0035	0.0047	0.0018	0.028	0.025	0.0287	0.0698	0.0234	0.1	0.0023
12	rs11043866	18264013	0.99	0.227721472602965	0.93	0.198940398764014	0.706306894475886	0.209472802260954	0.0091	0.0197	0.0108	0.0046	0.1818	0.003	0.0031	0.0737	0.0021	0.1074	0.1495	0.0139	0.0032	0.1099	0.0137	0.0035	0.0035	0.0047	0.0018	0.028	0.0251	0.029	0.0698	0.0233	0.0998	0.0024
12	rs11043872	18272889	0.99	0.227721472602965	0.93	0.198940398764014	0.716624889305933	0.206191285363233	0.009	0.0198	0.0107	0.0047	0.1815	0.003	0.0032	0.0738	0.0022	0.1074	0.1494	0.0139	0.0033	0.11	0.0137	0.0035	0.0035	0.0047	0.0018	0.028	0.0251	0.0292	0.0697	0.0232	0.0997	0.0024
12	rs75158193	18287298	0.99	0.227721472602965	0.93	0.198940398764014	0.789445276948728	0.212771465328393	0.009	0.0199	0.0108	0.0048	0.1807	0.0031	0.0032	0.074	0.0024	0.1073	0.1494	0.0138	0.0033	0.11	0.0139	0.0035	0.0036	0.0047	0.0019	0.0283	0.0251	0.0294	0.0696	0.0229	0.0995	0.0026
12	rs78353155	18291618	0.99	0.227721472602965	0.93	0.198940398764014	0.798558447938242	0.212984867336905	0.0089	0.0199	0.0108	0.0049	0.1806	0.0031	0.0032	0.0739	0.0024	0.1073	0.1493	0.0137	0.0033	0.11	0.0139	0.0035	0.0036	0.0047	0.0019	0.0283	0.0251	0.0294	0.0696	0.0228	0.0994	0.0026
12	rs7969225	18297916	0.99	0.227721472602965	0.93	0.198940398764014	0.838249332073369	0.212664790837299	0.0089	0.02	0.0108	0.0049	0.1805	0.0031	0.0032	0.074	0.0024	0.1072	0.1493	0.0137	0.0033	0.11	0.014	0.0035	0.0036	0.0047	0.0019	0.0283	0.0251	0.0294	0.0696	0.0228	0.0994	0.0026
12	rs7300732	18300746	1	0.202230525110681	0.93	0.198940398764014	0.948615682231165	0.24655537161981	0.0088	0.0206	0.0107	0.005	0.18	0.0035	0.0033	0.0747	0.0027	0.1075	0.1485	0.0135	0.0035	0.1095	0.0138	0.0036	0.0039	0.0048	0.0021	0.0283	0.0247	0.0298	0.0699	0.0225	0.0983	0.0028
12	rs7294509	18304128	1.01	0.178854520006857	0.93	0.198940398764014	1.07710572871609	0.344957788719271	0.0087	0.0216	0.0104	0.0049	0.1796	0.0038	0.0033	0.0761	0.003	0.1073	0.1489	0.0129	0.0038	0.1097	0.0135	0.0036	0.004	0.0044	0.0024	0.0284	0.0241	0.0308	0.0693	0.0214	0.097	0.0031
12	rs7307876	18307287	1.01	0.178854520006857	0.93	0.198940398764014	1.14126038819257	0.342977075173033	0.0085	0.0216	0.0104	0.0049	0.1796	0.0038	0.0033	0.0762	0.0031	0.1074	0.1487	0.013	0.0038	0.1098	0.0135	0.0036	0.004	0.0044	0.0024	0.0283	0.0241	0.0309	0.0697	0.0214	0.097	0.0031
12	rs73065249	18310551	1.01	0.178854520006857	0.93	0.198940398764014	1.08392447609385	0.345825384522591	0.0085	0.0216	0.0104	0.0048	0.1796	0.0038	0.0033	0.0762	0.0031	0.1074	0.1486	0.013	0.0038	0.1099	0.0134	0.0034	0.004	0.0044	0.0024	0.0283	0.0241	0.0309	0.0699	0.0214	0.097	0.0032
12	rs72640115	18318298	1.01	0.178854520006857	0.93	0.198940398764014	1.01660549945215	0.348431932377231	0.0085	0.0216	0.0104	0.0045	0.1796	0.0038	0.0033	0.0763	0.0031	0.1075	0.1485	0.013	0.0038	0.1099	0.0134	0.0032	0.004	0.0044	0.0024	0.0283	0.0241	0.0309	0.0703	0.0213	0.097	0.0032
12	rs76903979	18321010	1.01	0.178854520006857	0.92	0.226487429171296	1.02248786203484	0.338532550552452	0.0085	0.0216	0.0104	0.0045	0.1796	0.0038	0.0033	0.0763	0.0031	0.1075	0.1486	0.013	0.0038	0.1099	0.0134	0.0032	0.004	0.0044	0.0024	0.0283	0.0241	0.031	0.0703	0.0213	0.097	0.0032
12	rs117321625	18323689	1.01	0.178854520006857	0.92	0.226487429171296	1.02630143772296	0.359540704723624	0.0085	0.0217	0.0104	0.0045	0.1796	0.0038	0.0033	0.0763	0.0031	0.1075	0.1486	0.013	0.0038	0.1099	0.0134	0.0032	0.004	0.0044	0.0024	0.0282	0.0241	0.0309	0.0703	0.0213	0.097	0.0032
12	rs73337252	18329459	1.01	0.178854520006857	0.92	0.226487429171296	1.03385885181475	0.35803709323957	0.0085	0.0217	0.0104	0.0045	0.1795	0.0038	0.0033	0.0763	0.0031	0.1075	0.1486	0.013	0.0038	0.1099	0.0134	0.0032	0.004	0.0044	0.0024	0.0283	0.0241	0.031	0.0703	0.0212	0.097	0.0032
12	rs118150220	18330582	1.01	0.178854520006857	0.92	0.226487429171296	1.03847379343646	0.35154228611399	0.0085	0.0217	0.0104	0.0045	0.1795	0.0038	0.0033	0.0763	0.0031	0.1075	0.1486	0.013	0.0038	0.1097	0.0134	0.0032	0.004	0.0044	0.0024	0.0282	0.0241	0.031	0.0703	0.0212	0.0969	0.0032
12	rs56950718	18330877	1.01	0.178854520006857	0.92	0.226487429171296	1.04632951009912	0.345577435925207	0.0085	0.0217	0.0104	0.0045	0.1795	0.0038	0.0033	0.0763	0.0031	0.1075	0.1486	0.013	0.0038	0.1097	0.0134	0.0032	0.004	0.0044	0.0024	0.0282	0.0241	0.031	0.0703	0.0212	0.097	0.0032
12	rs77097359	18342503	1.02	0.157502178544443	0.92	0.226487429171296	1.04283512810788	0.342235157200244	0.0086	0.0218	0.0104	0.0045	0.1796	0.0038	0.0033	0.0762	0.0031	0.1076	0.1486	0.013	0.0038	0.1098	0.0134	0.0032	0.004	0.0043	0.0024	0.0281	0.0241	0.031	0.0705	0.0212	0.0969	0.0033
12	rs4237972	18343378	1.02	0.157502178544443	0.92	0.226487429171296	1.05675315329209	0.341123151528787	0.0086	0.0218	0.0104	0.0045	0.1795	0.0038	0.0033	0.0763	0.0031	0.1076	0.1486	0.013	0.0038	0.1098	0.0134	0.0032	0.004	0.0043	0.0024	0.0281	0.0241	0.031	0.0705	0.0212	0.0969	0.0033
12	rs11043916	18344211	1.02	0.157502178544443	0.92	0.226487429171296	1.05543695615122	0.338655782682718	0.0085	0.0218	0.0104	0.0045	0.1795	0.0038	0.0033	0.0762	0.0031	0.1076	0.1486	0.013	0.0038	0.1098	0.0134	0.0032	0.004	0.0043	0.0024	0.028	0.0241	0.031	0.0705	0.0212	0.0969	0.0033
12	rs7314271	18345507	1.02	0.157502178544443	0.92	0.226487429171296	1.05315711278741	0.332019946970045	0.0085	0.0218	0.0104	0.0045	0.1795	0.0038	0.0033	0.0762	0.0031	0.1076	0.1486	0.013	0.0038	0.1098	0.0134	0.0031	0.004	0.0043	0.0024	0.028	0.0241	0.031	0.0705	0.0212	0.097	0.0033
12	rs17471999	18358271	1.02	0.157502178544443	0.92	0.226487429171296	1.01401472700878	0.32457021025681	0.0085	0.0218	0.0103	0.0045	0.1797	0.0038	0.0033	0.0762	0.0031	0.1077	0.1486	0.0131	0.0038	0.1098	0.0134	0.0032	0.004	0.0043	0.0024	0.028	0.024	0.0311	0.0705	0.0211	0.0968	0.0033
12	rs16913924	18361477	1.02	0.157502178544443	0.92	0.226487429171296	1.0041943562028	0.328594252649366	0.0085	0.0218	0.0103	0.0045	0.1797	0.0038	0.0033	0.0762	0.0031	0.1077	0.1486	0.0131	0.0038	0.1098	0.0134	0.0032	0.004	0.0043	0.0024	0.028	0.024	0.0311	0.0705	0.0211	0.0968	0.0033
12	rs11043937	18362907	1.02	0.157502178544443	0.92	0.226487429171296	0.99278658739177	0.312947403340228	0.0085	0.0218	0.0103	0.0044	0.1797	0.0038	0.0033	0.0761	0.0031	0.1076	0.1484	0.0131	0.0038	0.1097	0.0137	0.0032	0.004	0.0043	0.0024	0.028	0.024	0.0311	0.0704	0.0211	0.097	0.0033
12	rs11043945	18371430	1.02	0.157502178544443	0.92	0.226487429171296	0.996640397045658	0.310902321078217	0.0085	0.0218	0.0102	0.0044	0.1799	0.0038	0.0033	0.0761	0.0031	0.1079	0.1483	0.0131	0.0038	0.1098	0.0136	0.0032	0.004	0.0043	0.0024	0.0279	0.0239	0.0311	0.0704	0.021	0.097	0.0033
12	rs10840976	18376533	1.03	0.13807906481078	0.93	0.198940398764014	1.2141861727827	0.341617247067015	0.0087	0.022	0.0095	0.004	0.1823	0.0039	0.0034	0.0754	0.0033	0.1111	0.1466	0.0127	0.0039	0.1107	0.013	0.0033	0.0039	0.0042	0.0023	0.0279	0.0227	0.0327	0.0697	0.0198	0.0959	0.0034
12	rs7136674	18382920	1.03	0.13807906481078	0.93	0.198940398764014	1.25872356859284	0.336808668065401	0.0087	0.022	0.0094	0.004	0.1824	0.0039	0.0034	0.0753	0.0033	0.1113	0.1464	0.0127	0.0039	0.1109	0.013	0.0033	0.0039	0.0042	0.0022	0.0279	0.0226	0.033	0.0697	0.0197	0.0958	0.0034
12	rs56285033	18383033	1.03	0.13807906481078	0.93	0.198940398764014	1.26229814615251	0.338532550552452	0.0087	0.022	0.0094	0.004	0.1824	0.0039	0.0034	0.0753	0.0033	0.1113	0.1464	0.0127	0.0039	0.1108	0.013	0.0033	0.0039	0.0042	0.0022	0.0279	0.0226	0.033	0.0697	0.0197	0.0957	0.0034
12	rs34691344	18399030	1.03	0.13807906481078	0.93	0.198940398764014	1.30396962009439	0.34211154935086	0.0088	0.022	0.0094	0.0039	0.1824	0.0039	0.0034	0.0753	0.0033	0.1113	0.1464	0.0127	0.0038	0.1109	0.0129	0.0033	0.0039	0.0041	0.0022	0.028	0.0226	0.0331	0.0698	0.0197	0.0956	0.0034
12	rs113538492	18400269	1.03	0.13807906481078	0.93	0.198940398764014	1.31829336960865	0.342358777954181	0.0088	0.022	0.0094	0.0039	0.1824	0.0039	0.0034	0.0753	0.0033	0.1113	0.1464	0.0127	0.0038	0.1109	0.0129	0.0033	0.0039	0.0041	0.0022	0.028	0.0226	0.0331	0.0699	0.0197	0.0956	0.0034
12	rs118156215	18401879	1.04	0.120487900976968	0.92	0.226487429171296	1.33296460021288	0.338409331429494	0.0088	0.022	0.0094	0.0039	0.1824	0.0039	0.0034	0.0753	0.0033	0.1114	0.1464	0.0127	0.0038	0.1109	0.0129	0.0033	0.0039	0.0041	0.0022	0.028	0.0226	0.0332	0.0699	0.0196	0.0956	0.0034
12	rs10840998	18405963	1.04	0.120487900976968	0.92	0.226487429171296	1.35233160892651	0.341246656018996	0.0088	0.0221	0.0093	0.0039	0.1824	0.0039	0.0035	0.0753	0.0033	0.1114	0.1463	0.0127	0.0038	0.1109	0.0129	0.0033	0.004	0.0041	0.0022	0.028	0.0226	0.0332	0.07	0.0195	0.0956	0.0034
12	rs10770336	18406727	1.04	0.120487900976968	0.92	0.226487429171296	1.353394530169	0.340629262954728	0.0088	0.0221	0.0093	0.0039	0.1825	0.0039	0.0035	0.0752	0.0033	0.1114	0.1463	0.0127	0.0038	0.1109	0.0129	0.0033	0.004	0.0041	0.0022	0.0279	0.0226	0.0332	0.07	0.0195	0.0956	0.0034
12	rs71539450	18414399	1.04	0.120487900976968	0.92	0.226487429171296	1.34152704790975	0.341246656018996	0.0088	0.0221	0.0093	0.0039	0.1824	0.0039	0.0035	0.0752	0.0033	0.1114	0.1463	0.0127	0.0038	0.1109	0.0129	0.0033	0.004	0.0041	0.0022	0.0279	0.0226	0.0332	0.07	0.0195	0.0956	0.0034
12	rs11043989	18420702	1.04	0.120487900976968	0.92	0.226487429171296	1.23773166394644	0.347686629949331	0.0087	0.0221	0.0093	0.0039	0.1825	0.0039	0.0035	0.0754	0.0032	0.1114	0.1461	0.0127	0.0037	0.1111	0.0128	0.0033	0.004	0.0041	0.0022	0.0279	0.0225	0.0333	0.07	0.0195	0.0958	0.0034
12	rs17409120	18430857	1.04	0.120487900976968	0.92	0.226487429171296	1.16461212657022	0.342606058162097	0.0087	0.0222	0.0092	0.0039	0.1826	0.0039	0.0035	0.0755	0.0031	0.1114	0.1461	0.0127	0.0037	0.1112	0.0128	0.0033	0.004	0.0041	0.0022	0.0279	0.0225	0.0332	0.07	0.0194	0.096	0.0034
12	rs34145841	18434000	1.04	0.120487900976968	0.91	0.256642068151906	1.03812520589898	0.340752715683388	0.0086	0.0222	0.0093	0.0039	0.1826	0.0039	0.0035	0.0756	0.0029	0.1113	0.146	0.0127	0.0036	0.1114	0.0128	0.0033	0.004	0.0041	0.0021	0.0279	0.0225	0.0332	0.07	0.0194	0.0961	0.0034
12	rs11044004	18435452	1.04	0.120487900976968	0.91	0.256642068151906	1.04143869739874	0.339888818630347	0.0086	0.0222	0.0093	0.0039	0.1826	0.0039	0.0035	0.0756	0.0029	0.1114	0.146	0.0127	0.0036	0.1114	0.0128	0.0034	0.004	0.0041	0.0021	0.0279	0.0224	0.0332	0.07	0.0194	0.0961	0.0034
12	rs34181448	18438080	1.04	0.120487900976968	0.91	0.256642068151906	1.03899676346899	0.342482411609267	0.0086	0.0222	0.0093	0.0039	0.1826	0.0039	0.0035	0.0756	0.0029	0.1114	0.1461	0.0127	0.0036	0.1114	0.0128	0.0034	0.004	0.0041	0.0021	0.0278	0.0224	0.0332	0.07	0.0194	0.0961	0.0034
12	rs117449932	18440116	1.04	0.120487900976968	0.91	0.256642068151906	1.03951983995144	0.343224484273364	0.0086	0.0222	0.0093	0.0039	0.1826	0.0039	0.0035	0.0757	0.0029	0.1114	0.146	0.0127	0.0036	0.1114	0.0128	0.0034	0.004	0.0041	0.0021	0.0278	0.0224	0.0332	0.07	0.0194	0.0961	0.0034
12	rs7133666	18443809	1.04	0.120487900976968	0.91	0.256642068151906	1.0432716677055	0.344214635497122	0.0086	0.0222	0.0093	0.0039	0.1826	0.0039	0.0035	0.0757	0.0029	0.1114	0.1461	0.0127	0.0036	0.1113	0.0128	0.0034	0.004	0.0041	0.0021	0.0278	0.0224	0.0332	0.07	0.0194	0.096	0.0034
12	rs11044021	18463752	1.04	0.120487900976968	0.91	0.256642068151906	0.979899632234631	0.381796655269612	0.0087	0.0223	0.0092	0.0039	0.1821	0.0039	0.0035	0.0757	0.003	0.1116	0.1459	0.0128	0.0036	0.1116	0.0127	0.0034	0.004	0.0042	0.0021	0.0277	0.0225	0.0333	0.07	0.0193	0.0957	0.0034
12	rs11044023	18466442	1.04	0.120487900976968	0.91	0.256642068151906	0.963698095709844	0.392164250536285	0.0087	0.0223	0.0093	0.0039	0.1821	0.0039	0.0035	0.0757	0.003	0.1117	0.1459	0.0128	0.0036	0.1117	0.0127	0.0034	0.004	0.0042	0.0021	0.0276	0.0225	0.0333	0.0701	0.0193	0.0956	0.0034
12	rs11830182	18467005	1.04	0.120487900976968	0.91	0.256642068151906	0.884379668009423	0.37518193789137	0.0091	0.0222	0.0092	0.0039	0.1807	0.0039	0.0035	0.0755	0.0029	0.1117	0.1464	0.0129	0.0035	0.1123	0.0125	0.0035	0.004	0.0041	0.0021	0.0275	0.0226	0.0333	0.0704	0.0193	0.0956	0.0034
12	rs73064542	18487363	1.05	0.104628957265627	0.91	0.256642068151906	0.6431119949705	0.390110222609675	0.0105	0.0216	0.0091	0.0037	0.1816	0.004	0.0034	0.074	0.0028	0.1123	0.1457	0.0135	0.0036	0.1134	0.0117	0.0035	0.0039	0.0039	0.0022	0.0259	0.0229	0.0334	0.0719	0.0187	0.0957	0.0033
12	rs111250878	18487714	1.05	0.104628957265627	0.91	0.256642068151906	0.646094433394764	0.386906803382549	0.0105	0.0216	0.0091	0.0037	0.1816	0.004	0.0034	0.0739	0.0028	0.1123	0.1457	0.0135	0.0036	0.1134	0.0117	0.0035	0.0039	0.0039	0.0022	0.026	0.0229	0.0334	0.0719	0.0187	0.0957	0.0033
12	rs12580062	18488064	1.05	0.104628957265627	0.91	0.256642068151906	0.648370974369948	0.383838442072956	0.0105	0.0216	0.0091	0.0037	0.1816	0.004	0.0034	0.0739	0.0028	0.1123	0.1457	0.0135	0.0036	0.1134	0.0117	0.0035	0.0039	0.0039	0.0022	0.026	0.0228	0.0334	0.0718	0.0188	0.0957	0.0033
12	rs117050193	18488169	1.05	0.104628957265627	0.91	0.256642068151906	0.648086207934488	0.384093878862328	0.0105	0.0216	0.0091	0.0037	0.1816	0.004	0.0034	0.0739	0.0028	0.1123	0.1457	0.0135	0.0036	0.1134	0.0117	0.0035	0.0039	0.0039	0.0022	0.026	0.0228	0.0334	0.0718	0.0188	0.0957	0.0033
12	rs73064556	18497329	1.05	0.104628957265627	0.92	0.226487429171296	0.628996169709658	0.390623449330748	0.0105	0.0215	0.0091	0.0037	0.1817	0.004	0.0034	0.0739	0.0028	0.1125	0.1456	0.0135	0.0036	0.1133	0.0116	0.0035	0.0039	0.0039	0.0022	0.026	0.0228	0.0335	0.0719	0.0187	0.0956	0.0033
12	rs35562097	18527463	1.06	0.0904005175896243	0.91	0.256642068151906	0.618851758034571	0.417956671785973	0.0108	0.0213	0.0092	0.0035	0.1819	0.0041	0.0034	0.0738	0.0028	0.1132	0.1454	0.0135	0.0035	0.113	0.0114	0.0035	0.004	0.0038	0.0022	0.0262	0.0227	0.0338	0.0719	0.0187	0.0951	0.0033
12	rs73066508	18528562	1.06	0.0904005175896243	0.89	0.325204496311925	0.617388835043659	0.412866600623244	0.0108	0.0213	0.0092	0.0035	0.1819	0.0041	0.0034	0.0737	0.0028	0.1132	0.1454	0.0135	0.0035	0.113	0.0113	0.0035	0.004	0.0038	0.0022	0.0262	0.0227	0.0338	0.0719	0.0187	0.0952	0.0033
12	rs11044056	18533329	1.06	0.0904005175896243	0.89	0.325204496311925	0.619548946266329	0.396023581955076	0.0108	0.0213	0.0092	0.0035	0.1819	0.0041	0.0034	0.0737	0.0028	0.1131	0.1454	0.0136	0.0035	0.1131	0.0113	0.0035	0.004	0.0038	0.0022	0.0262	0.0228	0.0338	0.0719	0.0187	0.0951	0.0033
12	rs11044057	18534866	1.06	0.0904005175896243	0.89	0.325204496311925	0.604707898258061	0.396925592817307	0.0108	0.0213	0.0092	0.0035	0.1819	0.004	0.0034	0.0737	0.0028	0.1131	0.1454	0.0136	0.0035	0.1131	0.0113	0.0035	0.004	0.0038	0.0022	0.0262	0.0228	0.0338	0.0719	0.0187	0.0951	0.0033
12	rs11044082	18558176	1.06	0.0904005175896243	0.89	0.325204496311925	0.55282273776549	0.414430970850871	0.011	0.0211	0.0094	0.0033	0.182	0.004	0.0034	0.0739	0.0028	0.1131	0.1448	0.0137	0.0035	0.1134	0.0112	0.0035	0.004	0.0038	0.0022	0.0261	0.0229	0.0341	0.0723	0.0186	0.0948	0.0033
12	rs12822135	18558204	1.06	0.0904005175896243	0.89	0.325204496311925	0.55282273776549	0.414300545224982	0.011	0.0211	0.0094	0.0033	0.182	0.004	0.0034	0.0739	0.0028	0.1131	0.1448	0.0137	0.0035	0.1134	0.0112	0.0035	0.004	0.0038	0.0022	0.0261	0.0229	0.0341	0.0723	0.0186	0.0948	0.0033
12	rs11044092	18569224	1.06	0.0904005175896243	0.89	0.325204496311925	0.550774130793835	0.39937675597139	0.011	0.0211	0.0094	0.0033	0.1819	0.004	0.0034	0.0739	0.0028	0.1131	0.1448	0.0137	0.0035	0.1134	0.0111	0.0035	0.004	0.0037	0.0022	0.0261	0.0229	0.0342	0.0724	0.0187	0.0948	0.0033
12	rs79040972	18571221	1.06	0.0904005175896243	0.88	0.363814363818289	0.55235983633485	0.396667817675569	0.011	0.0211	0.0094	0.0033	0.182	0.004	0.0034	0.0739	0.0028	0.1131	0.1448	0.0137	0.0034	0.1135	0.0111	0.0034	0.004	0.0037	0.0022	0.0261	0.0229	0.0342	0.0724	0.0187	0.0948	0.0033
12	rs12581163	18575554	1.06	0.0904005175896243	0.88	0.363814363818289	0.552227612285065	0.395765968581526	0.0109	0.0211	0.0095	0.0033	0.182	0.004	0.0034	0.0739	0.0027	0.1132	0.1449	0.0137	0.0035	0.1135	0.0111	0.0034	0.004	0.0037	0.0021	0.0261	0.0229	0.0343	0.0724	0.0187	0.0948	0.0032
12	rs117055390	18578181	1.06	0.0904005175896243	0.88	0.363814363818289	0.549718185849364	0.403773384586784	0.0109	0.0211	0.0095	0.0033	0.1821	0.004	0.0034	0.0738	0.0027	0.1132	0.1449	0.0137	0.0035	0.1135	0.0111	0.0034	0.004	0.0037	0.0021	0.0261	0.0229	0.0343	0.0724	0.0187	0.0948	0.0032
12	rs4335599	18588015	1.06	0.0904005175896243	0.88	0.363814363818289	0.538623136498659	0.390880132815514	0.0109	0.0211	0.0094	0.0033	0.1822	0.004	0.0034	0.0738	0.0027	0.1132	0.1449	0.0137	0.0035	0.1135	0.0111	0.0034	0.0039	0.0037	0.0021	0.0261	0.023	0.0343	0.0725	0.0186	0.0948	0.0032
12	rs4764403	18589360	1.06	0.0904005175896243	0.88	0.363814363818289	0.528735584274529	0.382051712386311	0.0109	0.0211	0.0094	0.0033	0.1821	0.0038	0.0034	0.0738	0.0027	0.1132	0.1449	0.0137	0.0034	0.1135	0.0111	0.0034	0.0039	0.0036	0.0021	0.0261	0.023	0.0343	0.0725	0.0187	0.0948	0.0032
12	rs12427286	18589718	1.06	0.0904005175896243	0.88	0.363814363818289	0.52253562880744	0.394993406185549	0.0109	0.0211	0.0094	0.0033	0.1822	0.0038	0.0034	0.0737	0.0027	0.1132	0.1449	0.0137	0.0034	0.1135	0.0111	0.0034	0.0039	0.0036	0.0021	0.0261	0.023	0.0343	0.0725	0.0187	0.0948	0.0032
12	rs117211684	18592889	1.06	0.0904005175896243	0.88	0.363814363818289	0.5168829255315	0.402220124138369	0.0109	0.0211	0.0094	0.0033	0.1822	0.0038	0.0034	0.0737	0.0027	0.1133	0.145	0.0137	0.0034	0.1135	0.0111	0.0034	0.0039	0.0036	0.002	0.0261	0.023	0.0343	0.0726	0.0187	0.0948	0.0032
12	rs61914368	18617441	1.06	0.0904005175896243	0.87	0.405435896572436	0.498651751225488	0.35428594056616	0.0109	0.021	0.0094	0.0032	0.1824	0.0038	0.0033	0.0735	0.0026	0.1135	0.1451	0.0137	0.0035	0.1133	0.011	0.0034	0.0039	0.0035	0.0019	0.0261	0.0229	0.0344	0.073	0.0187	0.0948	0.0031
12	rs11608750	18622411	1.06	0.0904005175896243	0.87	0.405435896572436	0.494503659085606	0.341370173441047	0.0108	0.021	0.0094	0.0032	0.1825	0.0038	0.0033	0.0734	0.0026	0.1136	0.1452	0.0137	0.0035	0.1132	0.011	0.0034	0.0039	0.0035	0.0019	0.0261	0.0229	0.0344	0.0731	0.0187	0.0948	0.0031
12	rs75045438	18629432	1.07	0.0776994191057832	0.87	0.405435896572436	0.395077727378788	0.325666233661888	0.0105	0.0204	0.0097	0.0027	0.1849	0.0036	0.0027	0.072	0.002	0.1145	0.1463	0.0138	0.0033	0.1123	0.0111	0.0031	0.0036	0.0029	0.0012	0.0263	0.0226	0.0347	0.0749	0.0197	0.0946	0.0026
12	rs10743273	18629717	1.07	0.0776994191057832	0.87	0.405435896572436	0.400147837988639	0.300737207556742	0.0105	0.0204	0.0096	0.0027	0.185	0.0036	0.0027	0.0719	0.002	0.1146	0.1464	0.0138	0.0033	0.1123	0.0111	0.0031	0.0036	0.0029	0.0012	0.0263	0.0226	0.0347	0.075	0.0197	0.0946	0.0026
12	rs10770364	18636441	1.07	0.0776994191057832	0.87	0.405435896572436	0.391883507493051	0.293623239777972	0.0105	0.0204	0.0096	0.0026	0.1854	0.0036	0.0026	0.0718	0.0019	0.1148	0.1467	0.0138	0.0033	0.1121	0.0111	0.003	0.0035	0.0028	0.0012	0.0261	0.0225	0.0349	0.0753	0.0198	0.0944	0.0025
12	rs74070280	18638263	1.07	0.0776994191057832	0.87	0.405435896572436	0.391715753118992	0.302285309496075	0.0105	0.0203	0.0096	0.0026	0.1856	0.0036	0.0026	0.0718	0.0019	0.1148	0.1465	0.0138	0.0033	0.1121	0.0111	0.003	0.0035	0.0028	0.0012	0.0261	0.0225	0.0348	0.0753	0.0198	0.0944	0.0025
12	rs17411508	18651537	1.07	0.0776994191057832	0.87	0.405435896572436	0.387589299384477	0.294687054769864	0.0105	0.0203	0.0096	0.0026	0.1858	0.0035	0.0025	0.0718	0.0019	0.1149	0.1465	0.0138	0.0033	0.1121	0.0111	0.003	0.0035	0.0028	0.0012	0.0261	0.0225	0.0348	0.0753	0.0198	0.0944	0.0025
12	rs75216390	18655475	1.07	0.0776994191057832	0.87	0.405435896572436	0.378248342598625	0.308261677107082	0.0105	0.0203	0.0096	0.0026	0.186	0.0035	0.0025	0.0716	0.0019	0.115	0.1466	0.0138	0.0033	0.112	0.0111	0.003	0.0035	0.0028	0.0012	0.0261	0.0225	0.0348	0.0754	0.0199	0.0943	0.0024
12	rs11044142	18656225	1.07	0.0776994191057832	0.87	0.405435896572436	0.380228441227639	0.288086756597189	0.0105	0.0203	0.0096	0.0026	0.186	0.0035	0.0025	0.0716	0.0019	0.1151	0.1466	0.0138	0.0033	0.112	0.0111	0.003	0.0034	0.0028	0.0011	0.0261	0.0225	0.0349	0.0755	0.0199	0.0942	0.0024
12	rs10770367	18663922	1.07	0.0776994191057832	0.87	0.405435896572436	0.398679796670377	0.253298491117694	0.0105	0.0202	0.0096	0.0026	0.1863	0.0035	0.0025	0.0714	0.0019	0.1152	0.1468	0.0139	0.0033	0.1118	0.0112	0.0031	0.0034	0.0027	0.0011	0.0261	0.0225	0.0348	0.0755	0.02	0.0942	0.0024
12	rs12315677	18677238	1.07	0.0776994191057832	0.87	0.405435896572436	0.338561778470029	0.247563158973308	0.0104	0.0199	0.0092	0.0026	0.1865	0.0038	0.0027	0.0711	0.0015	0.1159	0.1478	0.0143	0.0032	0.1104	0.0113	0.0032	0.0037	0.0024	8e-04	0.0261	0.023	0.0348	0.0755	0.0201	0.094	0.0018
12	rs11044165	18685521	1.07	0.0776994191057832	0.87	0.405435896572436	0.339964286784274	0.258847792122691	0.0103	0.0198	0.0092	0.0026	0.1866	0.0039	0.0027	0.0711	0.0014	0.116	0.148	0.0144	0.0032	0.1102	0.0114	0.0033	0.0038	0.0023	8e-04	0.0261	0.0232	0.035	0.0755	0.0202	0.0938	0.0017
12	rs7969452	18686733	1.07	0.0776994191057832	0.87	0.405435896572436	0.339652358261443	0.251269512319485	0.0103	0.0198	0.0092	0.0026	0.1867	0.0039	0.0027	0.0712	0.0014	0.116	0.148	0.0144	0.0032	0.1102	0.0114	0.0033	0.0037	0.0023	8e-04	0.0261	0.0232	0.0349	0.0755	0.0202	0.0938	0.0017
12	rs78742197	18690612	1.07	0.0776994191057832	0.87	0.405435896572436	0.335404232623463	0.252621592306637	0.0103	0.0198	0.0092	0.0026	0.1868	0.0039	0.0027	0.0712	0.0013	0.116	0.148	0.0145	0.0032	0.1102	0.0114	0.0033	0.0037	0.0022	8e-04	0.0261	0.0232	0.0349	0.0756	0.0202	0.0939	0.0017
12	rs11044171	18690977	1.07	0.0776994191057832	0.87	0.405435896572436	0.335455871698807	0.252959970246721	0.0103	0.0198	0.0092	0.0026	0.1868	0.0039	0.0027	0.0712	0.0013	0.116	0.148	0.0145	0.0032	0.1102	0.0114	0.0033	0.0037	0.0022	8e-04	0.0261	0.0232	0.0349	0.0756	0.0202	0.0939	0.0017
12	rs117083028	18691966	1.07	0.0776994191057832	0.87	0.405435896572436	0.335300966875755	0.253863009859626	0.0103	0.0198	0.0092	0.0026	0.1868	0.0039	0.0027	0.0712	0.0013	0.116	0.1479	0.0145	0.0032	0.1101	0.0114	0.0033	0.0037	0.0022	7e-04	0.0261	0.0232	0.0349	0.0756	0.0202	0.0939	0.0017
12	rs12318497	18706024	1.07	0.0776994191057832	0.87	0.405435896572436	0.334630142660603	0.251044388737988	0.0103	0.0197	0.0092	0.0026	0.187	0.004	0.0028	0.0712	0.0013	0.1159	0.1479	0.0146	0.0031	0.1097	0.0115	0.0033	0.0038	0.0022	7e-04	0.0261	0.0234	0.0349	0.0755	0.0202	0.0938	0.0016
12	rs117095990	18706892	1.07	0.0776994191057832	0.87	0.405435896572436	0.333856983226271	0.250706823069228	0.0103	0.0197	0.0092	0.0026	0.1869	0.004	0.0028	0.0712	0.0013	0.1159	0.1479	0.0146	0.0031	0.1097	0.0115	0.0033	0.0038	0.0022	7e-04	0.0261	0.0234	0.0349	0.0755	0.0202	0.0938	0.0016
12	rs78899948	18712243	1.07	0.0776994191057832	0.87	0.405435896572436	0.329033057332455	0.249807351088719	0.0103	0.0197	0.0092	0.0026	0.187	0.004	0.0028	0.0712	0.0013	0.1159	0.1479	0.0146	0.0031	0.1097	0.0115	0.0033	0.0038	0.0022	8e-04	0.0261	0.0233	0.0349	0.0755	0.0202	0.0938	0.0016
12	rs78180921	18718019	1.07	0.0776994191057832	0.87	0.405435896572436	0.323282574589704	0.247451118130598	0.0103	0.0197	0.0092	0.0026	0.187	0.004	0.0028	0.0712	0.0013	0.1159	0.1479	0.0146	0.0031	0.1097	0.0115	0.0033	0.0038	0.0022	8e-04	0.0261	0.0233	0.0349	0.0755	0.0202	0.0938	0.0016
12	rs12099555	18719972	1.07	0.0776994191057832	0.87	0.405435896572436	0.321057795535256	0.246443475904627	0.0103	0.0197	0.0092	0.0026	0.187	0.0041	0.0028	0.0712	0.0014	0.1159	0.1479	0.0146	0.0031	0.1096	0.0115	0.0033	0.0038	0.0022	8e-04	0.0261	0.0233	0.0349	0.0755	0.0202	0.0938	0.0016
12	rs75056671	18721719	1.07	0.0776994191057832	0.86	0.450156947394433	0.322978721700843	0.24655537161981	0.0103	0.0197	0.0092	0.0026	0.1869	0.0041	0.0028	0.0712	0.0014	0.1159	0.1479	0.0146	0.0032	0.1096	0.0115	0.0033	0.0038	0.0022	8e-04	0.0261	0.0233	0.0349	0.0755	0.0202	0.0938	0.0016
12	rs12827287	18733250	1.07	0.0776994191057832	0.84	0.549223467132668	0.323789328523991	0.242648660608635	0.0103	0.0197	0.0092	0.0026	0.187	0.0041	0.0028	0.0712	0.0014	0.1159	0.1478	0.0146	0.0032	0.1094	0.0116	0.0033	0.0038	0.0022	8e-04	0.0261	0.0233	0.0348	0.0755	0.0203	0.0937	0.0016
12	rs77325016	18733372	1.07	0.0776994191057832	0.84	0.549223467132668	0.323840026770788	0.244432118962801	0.0103	0.0196	0.0092	0.0026	0.187	0.0041	0.0028	0.0713	0.0014	0.1159	0.1478	0.0146	0.0032	0.1095	0.0116	0.0033	0.0038	0.0022	8e-04	0.0261	0.0233	0.0348	0.0755	0.0203	0.0937	0.0016
12	rs28444555	18773504	1.07	0.0776994191057832	0.84	0.549223467132668	0.311692416627431	0.250931850883349	0.0103	0.0194	0.0091	0.0026	0.1871	0.0041	0.0029	0.0712	0.0014	0.1158	0.1477	0.0148	0.0032	0.1092	0.0116	0.0033	0.0039	0.0021	8e-04	0.0263	0.0232	0.0346	0.0757	0.0204	0.094	0.0016
12	rs80052608	18784357	1.08	0.0664216607683517	0.84	0.549223467132668	0.306941210121958	0.259075095769488	0.0103	0.0192	0.0091	0.0026	0.1871	0.0041	0.003	0.0712	0.0013	0.1157	0.1476	0.0149	0.0032	0.1088	0.0117	0.0033	0.0039	0.002	8e-04	0.0264	0.0232	0.0344	0.076	0.0205	0.0943	0.0016
12	rs12297038	18787066	1.08	0.0664216607683517	0.83	0.603719568470427	0.307927867552857	0.263862866923018	0.0103	0.0192	0.0091	0.0026	0.1871	0.0041	0.003	0.0712	0.0013	0.1157	0.1475	0.0149	0.0032	0.1088	0.0117	0.0033	0.0039	0.002	8e-04	0.0265	0.0232	0.0343	0.076	0.0205	0.0944	0.0016
12	rs508378	18787403	1.08	0.0664216607683517	0.83	0.603719568470427	0.309559509297676	0.26021255155635	0.0103	0.0192	0.0091	0.0026	0.1871	0.0041	0.003	0.0712	0.0013	0.1157	0.1475	0.0149	0.0032	0.1088	0.0117	0.0033	0.0039	0.002	8e-04	0.0265	0.0232	0.0343	0.076	0.0205	0.0943	0.0016
12	rs78998778	18788943	1.08	0.0664216607683517	0.83	0.603719568470427	0.30477645552104	0.284335629527589	0.0103	0.0192	0.0091	0.0026	0.1871	0.004	0.003	0.0712	0.0013	0.1157	0.1475	0.015	0.0032	0.1087	0.0117	0.0033	0.0039	0.002	8e-04	0.0265	0.0232	0.0343	0.076	0.0205	0.0943	0.0016
12	rs116974835	18795667	1.08	0.0664216607683517	0.83	0.603719568470427	0.29085555838	0.349923911982725	0.0105	0.019	0.0094	0.0021	0.189	0.0036	0.003	0.0714	0.0013	0.1164	0.1478	0.0154	0.003	0.1074	0.0118	0.0028	0.0032	0.0015	8e-04	0.0276	0.0239	0.0335	0.0772	0.02	0.093	0.0015
12	rs644554	18796311	1.08	0.0664216607683517	0.83	0.603719568470427	0.29639208309936	0.358538097631112	0.0105	0.019	0.0095	0.0021	0.189	0.0037	0.003	0.0714	0.0013	0.1166	0.1479	0.0153	0.003	0.1072	0.0117	0.0028	0.0032	0.0015	8e-04	0.0278	0.024	0.0334	0.0774	0.0199	0.0929	0.0015
12	rs11044233	18797676	1.08	0.0664216607683517	0.83	0.603719568470427	0.296779301021102	0.343224484273364	0.0105	0.019	0.0095	0.0021	0.1889	0.0037	0.003	0.0713	0.0012	0.1164	0.148	0.0153	0.003	0.107	0.0118	0.0028	0.0032	0.0015	8e-04	0.0278	0.0241	0.0336	0.0774	0.0199	0.0931	0.0015
12	rs61757718	18800961	1.08	0.0664216607683517	0.81	0.722979171095748	0.296198574965686	0.331284996328168	0.0105	0.0191	0.0095	0.002	0.1888	0.0037	0.003	0.0712	0.0012	0.1162	0.148	0.0154	0.003	0.1069	0.0119	0.0028	0.0032	0.0015	8e-04	0.0278	0.0241	0.0337	0.0773	0.02	0.0934	0.0015
12	rs73071879	18801018	1.08	0.0664216607683517	0.81	0.722979171095748	0.300276355216664	0.327861528287684	0.0105	0.0191	0.0095	0.002	0.1888	0.0037	0.003	0.0712	0.0013	0.1162	0.148	0.0154	0.003	0.1069	0.0119	0.0028	0.0032	0.0015	8e-04	0.0278	0.0241	0.0337	0.0773	0.02	0.0934	0.0015
12	rs531730	18802064	1.08	0.0664216607683517	0.81	0.722979171095748	0.303256154992593	0.302523690703936	0.0106	0.0191	0.0095	0.002	0.1888	0.0037	0.003	0.0712	0.0013	0.1161	0.148	0.0154	0.003	0.1068	0.0119	0.0028	0.0032	0.0015	8e-04	0.0278	0.0241	0.0338	0.0772	0.02	0.0934	0.0015
12	rs117340044	18802140	1.08	0.0664216607683517	0.81	0.722979171095748	0.303256154992593	0.302642902444844	0.0106	0.0191	0.0095	0.002	0.1888	0.0037	0.003	0.0712	0.0013	0.1161	0.148	0.0154	0.003	0.1068	0.0119	0.0028	0.0032	0.0015	8e-04	0.0278	0.0241	0.0338	0.0772	0.02	0.0934	0.0015
12	rs118121531	18802189	1.08	0.0664216607683517	0.81	0.722979171095748	0.303207180066575	0.303000622169218	0.0106	0.0191	0.0095	0.002	0.1888	0.0037	0.003	0.0712	0.0013	0.1161	0.148	0.0154	0.003	0.1068	0.0119	0.0028	0.0032	0.0015	8e-04	0.0278	0.0241	0.0338	0.0772	0.02	0.0934	0.0015
12	rs79242900	18802580	1.08	0.0664216607683517	0.81	0.722979171095748	0.302815531507151	0.302046984679206	0.0106	0.0191	0.0095	0.002	0.1888	0.0037	0.003	0.0712	0.0013	0.1161	0.148	0.0154	0.003	0.1068	0.0119	0.0028	0.0032	0.0015	8e-04	0.0278	0.0241	0.0338	0.0772	0.02	0.0934	0.0015
12	rs982754	18808012	1.08	0.0664216607683517	0.81	0.722979171095748	0.306005435657409	0.282115512348375	0.0106	0.019	0.0095	0.002	0.1885	0.0037	0.0031	0.0711	0.0013	0.1159	0.1479	0.0154	0.003	0.1068	0.0121	0.0028	0.0032	0.0015	8e-04	0.0278	0.0241	0.0341	0.0772	0.0201	0.0936	0.0014
12	rs639886	18809872	1.08	0.0664216607683517	0.81	0.722979171095748	0.301544526194223	0.286678328200725	0.0106	0.0191	0.0095	0.002	0.1885	0.0037	0.0031	0.0711	0.0013	0.1159	0.148	0.0154	0.003	0.1068	0.0121	0.0028	0.0032	0.0014	8e-04	0.0278	0.0241	0.0341	0.0772	0.02	0.0936	0.0014
12	rs118069294	18809975	1.08	0.0664216607683517	0.81	0.722979171095748	0.299740674920831	0.28749965602549	0.0106	0.0191	0.0095	0.002	0.1885	0.0037	0.0031	0.0711	0.0012	0.1159	0.148	0.0154	0.003	0.1068	0.0121	0.0028	0.0032	0.0014	8e-04	0.0278	0.0241	0.0341	0.0772	0.02	0.0936	0.0014
12	rs10841062	18813505	1.07	0.0776994191057832	0.81	0.722979171095748	0.340432458073079	0.288439191833232	0.0107	0.0189	0.0099	0.0021	0.1879	0.004	0.0034	0.0713	0.0013	0.1178	0.1474	0.0155	0.0029	0.1057	0.0125	0.0026	0.0031	0.0013	9e-04	0.0276	0.0244	0.0335	0.0778	0.02	0.0924	0.0014
12	rs561962	18820035	1.07	0.0776994191057832	0.81	0.722979171095748	0.403148783959734	0.29138123765663	0.0107	0.0189	0.0099	0.0022	0.1879	0.0041	0.0037	0.0713	0.0013	0.1183	0.1472	0.0155	0.0029	0.1056	0.0125	0.0026	0.0031	0.0013	9e-04	0.0276	0.0243	0.0336	0.0777	0.02	0.0921	0.0014
12	rs79910550	18823192	1.07	0.0776994191057832	0.81	0.722979171095748	0.40929874511249	0.294805328227394	0.0108	0.0189	0.0099	0.0021	0.1881	0.0041	0.0037	0.0712	0.0013	0.1187	0.1473	0.0155	0.003	0.1054	0.0125	0.0026	0.0031	0.0013	9e-04	0.0276	0.0242	0.0335	0.0777	0.02	0.0918	0.0014
12	rs2034396	18829657	1.07	0.0776994191057832	0.81	0.722979171095748	0.41313743380271	0.299904604025761	0.0108	0.0189	0.0099	0.0021	0.1881	0.0041	0.0037	0.0712	0.0013	0.1189	0.1473	0.0155	0.003	0.1053	0.0125	0.0026	0.0031	0.0013	9e-04	0.0276	0.0242	0.0334	0.0777	0.02	0.0917	0.0014
12	rs117823712	18836699	1.07	0.0776994191057832	0.81	0.722979171095748	0.424702569656232	0.306106154812326	0.0107	0.0188	0.0099	0.0021	0.1885	0.0041	0.0037	0.0713	0.0012	0.1195	0.1474	0.0155	0.003	0.1052	0.0125	0.0025	0.003	0.0013	9e-04	0.0276	0.0242	0.0333	0.0779	0.0199	0.0912	0.0013
12	rs10841066	18839235	1.07	0.0776994191057832	0.81	0.722979171095748	0.43136574333206	0.313188263050118	0.0107	0.0188	0.0099	0.0021	0.1888	0.004	0.0037	0.0712	0.0012	0.1198	0.1474	0.0155	0.003	0.105	0.0126	0.0025	0.003	0.0012	9e-04	0.0276	0.0241	0.0332	0.078	0.0198	0.091	0.0013
12	rs7961351	18839869	1.06	0.0904005175896243	0.8	0.78786632127418	0.445263166371306	0.310301585774681	0.0107	0.0188	0.0099	0.0021	0.1886	0.0041	0.0037	0.0712	0.0012	0.1201	0.1473	0.0155	0.0029	0.1047	0.0126	0.0025	0.003	0.0012	9e-04	0.0277	0.0242	0.0332	0.0781	0.0198	0.091	0.0013
12	rs10505830	18841115	1.06	0.0904005175896243	0.8	0.78786632127418	0.438257687195613	0.311383158170298	0.0107	0.0188	0.0099	0.0021	0.1886	0.0041	0.0037	0.0712	0.0012	0.1202	0.1474	0.0155	0.0029	0.1047	0.0126	0.0025	0.003	0.0012	9e-04	0.0277	0.0241	0.0332	0.0781	0.0198	0.091	0.0013
12	rs10841067	18844727	1.06	0.0904005175896243	0.8	0.78786632127418	0.432598779062075	0.314634575488926	0.0107	0.0188	0.0099	0.0022	0.1887	0.0041	0.0037	0.0712	0.0012	0.1203	0.1475	0.0156	0.0029	0.1046	0.0126	0.0025	0.003	0.0012	9e-04	0.0277	0.0241	0.0332	0.078	0.0197	0.0909	0.0013
12	rs77052597	18845136	1.06	0.0904005175896243	0.8	0.78786632127418	0.431776561574	0.313429177770568	0.0107	0.0188	0.0099	0.0022	0.1887	0.0041	0.0037	0.0712	0.0012	0.1203	0.1475	0.0156	0.0029	0.1046	0.0126	0.0025	0.003	0.0012	9e-04	0.0277	0.0241	0.0332	0.078	0.0197	0.0909	0.0013
12	rs73060533	18847532	1.06	0.0904005175896243	0.8	0.78786632127418	0.426451045660663	0.320318245663164	0.0106	0.0188	0.0099	0.0022	0.1887	0.0041	0.0037	0.0713	0.0012	0.1204	0.1475	0.0156	0.0029	0.1046	0.0126	0.0025	0.003	0.0012	9e-04	0.0277	0.0241	0.0331	0.078	0.0197	0.0909	0.0013
12	rs7974021	18872984	1.06	0.0904005175896243	0.8	0.78786632127418	0.406160987685989	0.322867444700443	0.0105	0.0188	0.0101	0.0023	0.1891	0.0042	0.0038	0.0715	0.0012	0.1204	0.1481	0.0158	0.0027	0.1044	0.013	0.0025	0.003	0.0013	0.001	0.0275	0.0239	0.0331	0.0772	0.0196	0.0904	0.0013
12	rs7964296	18882763	1.06	0.0904005175896243	0.8	0.78786632127418	0.416590262906994	0.331162550778797	0.0103	0.0186	0.0102	0.0023	0.1893	0.0041	0.0038	0.0721	0.0011	0.1204	0.1482	0.016	0.0025	0.1039	0.0131	0.0025	0.0029	0.0015	0.001	0.0272	0.024	0.0331	0.0772	0.0197	0.0901	0.0013
12	rs10841079	18884314	1.06	0.0904005175896243	0.8	0.78786632127418	0.410099377770585	0.319833359672414	0.0103	0.0186	0.0102	0.0023	0.1893	0.0041	0.0038	0.0721	0.0011	0.1204	0.1482	0.016	0.0025	0.1039	0.0131	0.0025	0.0029	0.0015	0.001	0.0272	0.024	0.0331	0.0772	0.0197	0.0901	0.0013
12	rs12831854	18892489	1.06	0.0904005175896243	0.8	0.78786632127418	0.41348207095789	0.328594252649366	0.0103	0.0187	0.0103	0.0023	0.1893	0.0041	0.0038	0.0723	0.0011	0.1204	0.1483	0.016	0.0025	0.1038	0.0131	0.0024	0.0029	0.0014	0.001	0.0272	0.0241	0.033	0.0772	0.0197	0.0901	0.0013
12	rs79195650	18895278	1.06	0.0904005175896243	0.8	0.78786632127418	0.417109424248297	0.330917699332554	0.0103	0.0187	0.0103	0.0023	0.1894	0.0041	0.0038	0.0723	0.0011	0.1204	0.1483	0.016	0.0024	0.1037	0.0132	0.0024	0.0029	0.0014	0.001	0.0272	0.0241	0.033	0.0772	0.0197	0.0901	0.0013
12	rs11831038	18895455	1.06	0.0904005175896243	0.8	0.78786632127418	0.417397986553619	0.329327455472933	0.0103	0.0187	0.0103	0.0023	0.1894	0.0041	0.0038	0.0723	0.0011	0.1204	0.1483	0.016	0.0024	0.1037	0.0132	0.0024	0.0029	0.0014	0.001	0.0272	0.0241	0.033	0.0772	0.0197	0.0901	0.0013
12	rs17488451	18900373	1.06	0.0904005175896243	0.81	0.722979171095748	0.413884329087289	0.322259952932859	0.0103	0.0187	0.0103	0.0023	0.1894	0.0041	0.0038	0.0723	0.0011	0.1204	0.1483	0.016	0.0024	0.1038	0.0132	0.0024	0.0029	0.0014	0.001	0.0272	0.0241	0.033	0.0772	0.0197	0.0901	0.0012
12	rs7314256	18912321	1.06	0.0904005175896243	0.81	0.722979171095748	0.445740095266001	0.339642107574967	0.0102	0.0189	0.0103	0.0023	0.1889	0.004	0.0037	0.0727	0.0011	0.1205	0.1485	0.016	0.0023	0.104	0.0132	0.0022	0.0028	0.0014	9e-04	0.0271	0.0242	0.0328	0.0777	0.0196	0.0903	0.0012
12	rs77209473	18913524	1.06	0.0904005175896243	0.81	0.722979171095748	0.443120097103458	0.341493703791525	0.0102	0.0189	0.0103	0.0023	0.1888	0.004	0.0037	0.0727	0.0011	0.1205	0.1485	0.016	0.0023	0.104	0.0132	0.0022	0.0028	0.0014	9e-04	0.0271	0.0242	0.0328	0.0777	0.0196	0.0903	0.0012
12	rs73056239	18926030	1.06	0.0904005175896243	0.81	0.722979171095748	0.439737324773387	0.339148841208011	0.0102	0.0189	0.0102	0.0023	0.1889	0.0039	0.0037	0.0727	0.0011	0.1205	0.1486	0.016	0.0023	0.104	0.0132	0.0022	0.0028	0.0014	9e-04	0.0271	0.0242	0.0328	0.0777	0.0196	0.0901	0.0012
12	rs117213383	18935188	1.06	0.0904005175896243	0.81	0.722979171095748	0.43536474272476	0.342235157200244	0.0101	0.0189	0.0103	0.0023	0.1889	0.0039	0.0037	0.0727	0.0011	0.1205	0.1486	0.016	0.0023	0.1041	0.0133	0.0022	0.0028	0.0014	9e-04	0.0271	0.0242	0.0328	0.0777	0.0196	0.0899	0.0012
12	rs17423120	18949404	1.06	0.0904005175896243	0.81	0.722979171095748	0.40958459545428	0.330183462467685	0.0102	0.019	0.0102	0.0023	0.189	0.0039	0.0036	0.0728	0.0011	0.1206	0.1486	0.016	0.0023	0.1045	0.0133	0.0022	0.0028	0.0014	9e-04	0.027	0.0242	0.0328	0.0778	0.0196	0.0892	0.0012
12	rs118062442	18955155	1.06	0.0904005175896243	0.81	0.722979171095748	0.405534888334488	0.321652798092679	0.0102	0.019	0.0102	0.0023	0.189	0.0039	0.0036	0.0728	0.0011	0.1206	0.1486	0.016	0.0023	0.1046	0.0133	0.0022	0.0028	0.0014	9e-04	0.027	0.0242	0.0327	0.0778	0.0196	0.089	0.0012
12	rs12371073	18957254	1.06	0.0904005175896243	0.81	0.722979171095748	0.412104383964788	0.334718823273538	0.0102	0.019	0.0102	0.0023	0.189	0.0039	0.0036	0.0728	0.0011	0.1206	0.1486	0.016	0.0023	0.1047	0.0134	0.0022	0.0028	0.0014	9e-04	0.027	0.0242	0.0327	0.0778	0.0196	0.089	0.0011
12	rs11044308	18959432	1.06	0.0904005175896243	0.81	0.722979171095748	0.410271043779412	0.340135581563719	0.0102	0.019	0.0102	0.0023	0.189	0.0039	0.0036	0.0729	0.0011	0.1206	0.1486	0.016	0.0023	0.1047	0.0134	0.0022	0.0028	0.0014	9e-04	0.027	0.0242	0.0327	0.0778	0.0196	0.089	0.0011
12	rs1471942	18961108	1.06	0.0904005175896243	0.82	0.661616834019215	0.408556001784293	0.333613968190977	0.0102	0.0191	0.0102	0.0023	0.189	0.0039	0.0036	0.0729	0.0011	0.1206	0.1486	0.016	0.0023	0.1047	0.0134	0.0022	0.0028	0.0014	9e-04	0.027	0.0242	0.0327	0.0778	0.0196	0.089	0.0011
12	rs117289542	18965900	1.06	0.0904005175896243	0.82	0.661616834019215	0.403035336218938	0.323232101297956	0.0102	0.0191	0.0102	0.0023	0.1889	0.0038	0.0036	0.0729	0.0011	0.1206	0.1485	0.016	0.0023	0.1046	0.0134	0.0022	0.0028	0.0014	9e-04	0.027	0.0242	0.0328	0.0778	0.0196	0.089	0.0011
12	rs7977448	18968599	1.06	0.0904005175896243	0.83	0.603719568470427	0.408042190590581	0.318985330996762	0.0102	0.0191	0.0102	0.0023	0.1889	0.0038	0.0035	0.0729	0.0011	0.1206	0.1485	0.016	0.0023	0.1045	0.0134	0.0022	0.0028	0.0014	9e-04	0.027	0.0242	0.0329	0.0778	0.0197	0.089	0.0011
