## Supplementary Tab. 2 for "Sparse haplotype-based fine-scale local ancestry inference at scale reveals recent selection on immune responses": 304206_file03 (part 110 of 161)

Chromosome	rs_number	hg19_GRCh37_Position	LDAS_26pop	-log10(p_LDAS_26pop)	LDAS_5continent	-log10(p_LDAS_5continent)	-log10(p_AAS_26pop)	-log10(p_AAS_5continent)	prob_ACB	prob_ASW	prob_BEB	prob_CDX	prob_CEU	prob_CHB	prob_CHS	prob_CLM	prob_ESN	prob_FIN	prob_GBR	prob_GIH	prob_GWD	prob_IBS	prob_ITU	prob_JPT	prob_KHV	prob_LWK	prob_MSL	prob_MXL	prob_PEL	prob_PJL	prob_PUR	prob_STU	prob_TSI	prob_YRI
12	rs117477636	18971674	1.06	0.0904005175896243	0.84	0.549223467132668	0.409413073262123	0.321410030597758	0.0102	0.0191	0.0102	0.0023	0.1889	0.0038	0.0035	0.0729	0.0011	0.1206	0.1484	0.016	0.0023	0.1045	0.0134	0.0022	0.0028	0.0014	9e-04	0.027	0.0242	0.0329	0.0779	0.0197	0.0891	0.0011
12	rs10841098	19004415	1.06	0.0904005175896243	0.84	0.549223467132668	0.43501115540619	0.315358472342807	0.0102	0.0195	0.0103	0.0022	0.1888	0.0038	0.0035	0.073	0.0011	0.1205	0.148	0.0159	0.0024	0.104	0.0135	0.0021	0.0028	0.0014	9e-04	0.027	0.0242	0.0332	0.0782	0.0197	0.0893	0.0011
12	rs17424378	19016013	1.05	0.104628957265627	0.83	0.603719568470427	0.454548326731863	0.303358468565184	0.0102	0.0197	0.0102	0.0021	0.1889	0.0038	0.0035	0.0731	0.0011	0.1206	0.1474	0.0159	0.0022	0.1038	0.0136	0.0021	0.0028	0.0015	9e-04	0.0267	0.0242	0.0334	0.0785	0.0197	0.0895	0.0011
12	rs12315188	19022388	1.05	0.104628957265627	0.83	0.603719568470427	0.469844454432132	0.323232101297956	0.0102	0.0198	0.0102	0.002	0.1889	0.0038	0.0035	0.0731	0.0011	0.1206	0.1472	0.0159	0.0022	0.1038	0.0136	0.0021	0.0028	0.0015	9e-04	0.0267	0.0243	0.0334	0.0787	0.0197	0.0896	0.0011
12	rs117219690	19022416	1.05	0.104628957265627	0.83	0.603719568470427	0.469905645321296	0.323110535645805	0.0102	0.0198	0.0102	0.002	0.1889	0.0038	0.0035	0.0731	0.0011	0.1206	0.1472	0.0159	0.0022	0.1038	0.0136	0.0021	0.0028	0.0015	9e-04	0.0267	0.0243	0.0334	0.0787	0.0197	0.0896	0.0011
12	rs12315252	19022468	1.05	0.104628957265627	0.83	0.603719568470427	0.469232758919802	0.320803348217437	0.0102	0.0198	0.0102	0.002	0.1889	0.0038	0.0035	0.0731	0.0011	0.1206	0.1472	0.0159	0.0022	0.1038	0.0136	0.0021	0.0028	0.0015	9e-04	0.0267	0.0243	0.0334	0.0787	0.0197	0.0896	0.0011
12	rs16914767	19034348	1.05	0.104628957265627	0.83	0.603719568470427	0.470823974091126	0.32432679690171	0.0102	0.02	0.0102	0.002	0.1887	0.0037	0.0035	0.0731	0.0011	0.1207	0.147	0.0159	0.0023	0.1037	0.0136	0.0021	0.0027	0.0015	9e-04	0.0266	0.0244	0.0334	0.0789	0.0197	0.0898	0.0011
12	rs12313627	19037097	1.05	0.104628957265627	0.83	0.603719568470427	0.475059516944039	0.338902285951402	0.0102	0.02	0.0101	0.002	0.1887	0.0038	0.0035	0.0732	0.0011	0.1207	0.1469	0.0159	0.0023	0.1038	0.0135	0.0021	0.0028	0.0015	0.001	0.0267	0.0244	0.0334	0.079	0.0196	0.0895	0.0011
12	rs16914770	19038319	1.05	0.104628957265627	0.83	0.603719568470427	0.474690477025108	0.338902285951402	0.0102	0.02	0.0101	0.002	0.1887	0.0038	0.0035	0.0732	0.0011	0.1207	0.1469	0.0159	0.0023	0.1039	0.0135	0.0021	0.0028	0.0015	0.001	0.0268	0.0245	0.0333	0.079	0.0196	0.0893	0.0011
12	rs74386859	19041066	1.05	0.104628957265627	0.82	0.661616834019215	0.4701504476683	0.326763340541501	0.0102	0.02	0.0101	0.002	0.1887	0.0038	0.0035	0.0731	0.0011	0.1207	0.1468	0.0159	0.0023	0.1039	0.0135	0.0021	0.0027	0.0015	0.001	0.0268	0.0245	0.0334	0.079	0.0195	0.0893	0.0011
12	rs116873736	19042725	1.05	0.104628957265627	0.82	0.661616834019215	0.469049325929476	0.328594252649366	0.0102	0.02	0.0101	0.002	0.1887	0.0038	0.0035	0.0731	0.0011	0.1207	0.1468	0.0158	0.0023	0.104	0.0135	0.0021	0.0027	0.0015	0.001	0.0268	0.0245	0.0334	0.079	0.0195	0.0893	0.0011
12	rs10841104	19053043	1.05	0.104628957265627	0.82	0.661616834019215	0.469538558177729	0.343471944883084	0.0102	0.0201	0.0102	0.0019	0.1887	0.0038	0.0034	0.0731	0.0011	0.1208	0.1465	0.0157	0.0024	0.1042	0.0134	0.0021	0.0027	0.0015	0.001	0.0269	0.0245	0.0332	0.0791	0.0195	0.0897	0.0011
12	rs17490897	19056073	1.05	0.104628957265627	0.82	0.661616834019215	0.460649216103131	0.333613968190977	0.0102	0.0202	0.0102	0.0019	0.1887	0.0038	0.0034	0.0731	0.0012	0.1208	0.1465	0.0157	0.0024	0.1042	0.0134	0.0021	0.0027	0.0015	0.001	0.027	0.0245	0.0332	0.0791	0.0195	0.0897	0.0011
12	rs1490715	19057106	1.05	0.104628957265627	0.82	0.661616834019215	0.455451881173587	0.331162550778797	0.0102	0.0202	0.0102	0.0019	0.1887	0.0038	0.0034	0.0731	0.0012	0.1208	0.1465	0.0157	0.0024	0.1042	0.0134	0.0021	0.0027	0.0015	0.001	0.027	0.0245	0.0332	0.0791	0.0195	0.0897	0.0011
12	rs66519221	19080966	1.05	0.104628957265627	0.82	0.661616834019215	0.409241587031545	0.346569537558563	0.0102	0.0206	0.01	0.0019	0.1883	0.0038	0.0035	0.0728	0.0012	0.1206	0.1459	0.0158	0.0023	0.105	0.0136	0.0022	0.0027	0.0015	9e-04	0.0279	0.0247	0.0327	0.0788	0.0191	0.0894	0.001
12	rs747149	19082159	1.05	0.104628957265627	0.82	0.661616834019215	0.407928054304492	0.342853389947382	0.0102	0.0206	0.01	0.0019	0.1882	0.0038	0.0035	0.0728	0.0012	0.1206	0.1458	0.0158	0.0023	0.105	0.0136	0.0022	0.0027	0.0015	9e-04	0.0279	0.0247	0.0327	0.0788	0.0191	0.0894	0.001
12	rs16914875	19089030	1.04	0.120487900976968	0.82	0.661616834019215	0.307187717612328	0.366076988562448	0.0104	0.0213	0.0097	0.002	0.1876	0.0038	0.0036	0.0723	0.0013	0.1201	0.1446	0.0161	0.0022	0.108	0.0139	0.0024	0.0027	0.0015	0.001	0.028	0.0251	0.0319	0.0784	0.0185	0.089	0.001
12	rs71463015	19089827	1.04	0.120487900976968	0.82	0.661616834019215	0.303354117414463	0.364188095546799	0.0104	0.0213	0.0097	0.002	0.1876	0.0038	0.0036	0.0723	0.0013	0.1201	0.1445	0.0161	0.0022	0.1081	0.0139	0.0024	0.0027	0.0016	0.001	0.028	0.0251	0.0319	0.0784	0.0184	0.089	0.001
12	rs3921811	19092553	1.04	0.120487900976968	0.82	0.661616834019215	0.312886234296139	0.374420789969283	0.0104	0.0214	0.0097	0.002	0.1876	0.0038	0.0036	0.0723	0.0013	0.12	0.1443	0.0161	0.0022	0.1083	0.014	0.0024	0.0027	0.0016	0.001	0.0281	0.0252	0.0319	0.0784	0.0184	0.0889	0.001
12	rs114888419	19096040	1.04	0.120487900976968	0.82	0.661616834019215	0.298379416216106	0.411564189709942	0.0105	0.0218	0.0097	0.002	0.1881	0.0038	0.0036	0.0724	0.0013	0.1201	0.1436	0.0164	0.0022	0.1084	0.0137	0.0024	0.0027	0.0016	0.001	0.028	0.0254	0.0308	0.0785	0.0184	0.0891	0.001
12	rs4763513	19096208	1.04	0.120487900976968	0.82	0.661616834019215	0.305316884423813	0.424375768382391	0.0105	0.0218	0.0097	0.002	0.1881	0.0039	0.0036	0.0724	0.0013	0.1201	0.1436	0.0164	0.0022	0.1084	0.0137	0.0024	0.0027	0.0016	0.001	0.028	0.0254	0.0308	0.0785	0.0184	0.0891	0.001
12	rs1027077	19096972	1.04	0.120487900976968	0.83	0.603719568470427	0.300373806170835	0.436631006227912	0.0105	0.0218	0.0097	0.002	0.1881	0.0038	0.0036	0.0724	0.0013	0.1201	0.1435	0.0164	0.0022	0.1084	0.0137	0.0024	0.0027	0.0016	0.001	0.0281	0.0254	0.0308	0.0785	0.0184	0.0891	0.001
12	rs117200038	19099697	1.04	0.120487900976968	0.83	0.603719568470427	0.299400051786889	0.445916567275182	0.0105	0.0218	0.0097	0.002	0.1881	0.0038	0.0036	0.0724	0.0013	0.1201	0.1435	0.0164	0.0022	0.1085	0.0137	0.0024	0.0027	0.0016	0.001	0.0282	0.0254	0.0307	0.0785	0.0184	0.0891	0.001
12	rs16914906	19103960	1.04	0.120487900976968	0.83	0.603719568470427	0.286276398928375	0.441399942218736	0.0106	0.0218	0.0097	0.002	0.1884	0.0038	0.0035	0.0721	0.0013	0.1202	0.1433	0.0164	0.0022	0.1086	0.0138	0.0024	0.0026	0.0015	9e-04	0.0282	0.0255	0.0304	0.0787	0.0184	0.0893	0.001
12	rs10841119	19104007	1.04	0.120487900976968	0.83	0.603719568470427	0.286894219645996	0.442063384864579	0.0106	0.0218	0.0097	0.002	0.1884	0.0038	0.0035	0.0721	0.0013	0.1202	0.1433	0.0164	0.0022	0.1086	0.0138	0.0024	0.0026	0.0015	9e-04	0.0282	0.0255	0.0304	0.0787	0.0184	0.0893	0.001
12	rs5012421	19105689	1.04	0.120487900976968	0.83	0.603719568470427	0.275277657781996	0.439808762865384	0.0106	0.022	0.0097	0.0019	0.1887	0.0037	0.0034	0.0716	0.0013	0.1201	0.1431	0.0164	0.0022	0.1085	0.0141	0.0024	0.0025	0.0015	9e-04	0.0285	0.0257	0.03	0.0789	0.0184	0.0894	0.001
12	rs116956399	19106523	1.04	0.120487900976968	0.83	0.603719568470427	0.267890552572249	0.437424868728634	0.0106	0.022	0.0097	0.0019	0.1887	0.0037	0.0034	0.0716	0.0013	0.1202	0.143	0.0164	0.0022	0.1086	0.0141	0.0023	0.0025	0.0015	9e-04	0.0285	0.0258	0.03	0.0789	0.0184	0.0894	0.001
12	rs16914912	19107330	1.04	0.120487900976968	0.83	0.603719568470427	0.276068912726085	0.440604161254861	0.0106	0.022	0.0097	0.0019	0.1887	0.0037	0.0033	0.0716	0.0013	0.1202	0.143	0.0164	0.0022	0.1086	0.0141	0.0023	0.0025	0.0014	9e-04	0.0286	0.0258	0.03	0.0789	0.0184	0.0894	0.001
12	rs117951798	19115850	1.04	0.120487900976968	0.83	0.603719568470427	0.272402276189997	0.443922432880511	0.0106	0.022	0.0098	0.0019	0.1888	0.0036	0.0033	0.0716	0.0014	0.1202	0.1428	0.0164	0.0021	0.1087	0.0142	0.0023	0.0025	0.0015	9e-04	0.0286	0.0257	0.0299	0.0791	0.0185	0.0894	0.001
12	rs117066270	19119248	1.04	0.120487900976968	0.83	0.603719568470427	0.268257329257079	0.436234219458286	0.0106	0.022	0.0098	0.0019	0.1889	0.0036	0.0033	0.0716	0.0014	0.1202	0.1427	0.0164	0.0021	0.1087	0.0142	0.0023	0.0024	0.0015	9e-04	0.0286	0.0257	0.0299	0.0791	0.0185	0.0893	0.001
12	rs16914914	19122916	1.04	0.120487900976968	0.83	0.603719568470427	0.271062931070976	0.432403595239717	0.0106	0.022	0.0098	0.0019	0.189	0.0036	0.0032	0.0716	0.0014	0.1203	0.1427	0.0164	0.002	0.1086	0.0143	0.0023	0.0024	0.0015	9e-04	0.0287	0.0256	0.0298	0.0792	0.0185	0.0893	0.001
12	rs117014428	19126621	1.04	0.120487900976968	0.83	0.603719568470427	0.265285134094937	0.449112104246552	0.0106	0.022	0.0099	0.0018	0.1891	0.0035	0.0032	0.0716	0.0014	0.1203	0.1426	0.0164	0.002	0.1085	0.0144	0.0023	0.0024	0.0015	0.001	0.0287	0.0257	0.0297	0.0793	0.0185	0.0893	9e-04
12	rs16914920	19128595	1.04	0.120487900976968	0.83	0.603719568470427	0.263147189239237	0.451913144428778	0.0107	0.022	0.0099	0.0018	0.1891	0.0035	0.0031	0.0716	0.0014	0.1203	0.1425	0.0164	0.002	0.1085	0.0144	0.0023	0.0024	0.0015	0.001	0.0288	0.0257	0.0297	0.0793	0.0185	0.0893	9e-04
12	rs79827537	19142197	1.04	0.120487900976968	0.83	0.603719568470427	0.256968915400123	0.439278710089211	0.0107	0.0221	0.0099	0.0018	0.1892	0.0034	0.003	0.0715	0.0014	0.1204	0.1424	0.0164	0.002	0.1082	0.0146	0.0023	0.0023	0.0015	0.001	0.0289	0.0257	0.0295	0.0796	0.0184	0.0893	9e-04
12	rs79610495	19145903	1.04	0.120487900976968	0.83	0.603719568470427	0.255180112406481	0.432271666213105	0.0107	0.0221	0.0099	0.0018	0.1892	0.0034	0.003	0.0715	0.0014	0.1204	0.1424	0.0164	0.002	0.1082	0.0146	0.0023	0.0024	0.0015	0.001	0.0289	0.0257	0.0295	0.0796	0.0184	0.0893	9e-04
12	rs6486927	19148920	1.04	0.120487900976968	0.83	0.603719568470427	0.260386414818806	0.448046253849475	0.0107	0.0221	0.0099	0.0018	0.1893	0.0034	0.003	0.0715	0.0014	0.1204	0.1423	0.0164	0.002	0.1082	0.0146	0.0023	0.0024	0.0015	0.001	0.0289	0.0258	0.0295	0.0797	0.0184	0.0892	9e-04
12	rs4426179	19152341	1.04	0.120487900976968	0.83	0.603719568470427	0.254065573230013	0.465448547939201	0.0107	0.0222	0.0099	0.0018	0.1892	0.0034	0.003	0.0715	0.0014	0.1203	0.1424	0.0164	0.002	0.1083	0.0146	0.0023	0.0024	0.0015	0.001	0.029	0.0258	0.0293	0.0798	0.0183	0.0891	9e-04
12	rs78221407	19160261	1.03	0.13807906481078	0.83	0.603719568470427	0.232335496283785	0.476514054630334	0.0107	0.0223	0.0099	0.0018	0.1888	0.0033	0.0029	0.0716	0.0014	0.1203	0.1423	0.0164	0.002	0.1084	0.0147	0.0022	0.0025	0.0015	0.001	0.0294	0.0258	0.0293	0.0798	0.0182	0.0889	9e-04
12	rs17443266	19169453	1.03	0.13807906481078	0.84	0.549223467132668	0.177753051213413	0.48275096000509	0.0107	0.0226	0.01	0.0018	0.1875	0.0031	0.0028	0.0717	0.0013	0.1204	0.1423	0.0164	0.002	0.1088	0.0152	0.0022	0.0027	0.0016	0.001	0.0307	0.0261	0.0292	0.0795	0.0179	0.0881	9e-04
12	rs77955493	19172663	1.03	0.13807906481078	0.84	0.549223467132668	0.180203081943181	0.495697307837316	0.0107	0.0227	0.01	0.0018	0.1874	0.0031	0.0028	0.0717	0.0013	0.1204	0.1422	0.0165	0.002	0.1088	0.0153	0.0022	0.0027	0.0016	0.001	0.0308	0.0262	0.0292	0.0794	0.0178	0.088	9e-04
12	rs12297948	19173081	1.03	0.13807906481078	0.84	0.549223467132668	0.184602402190149	0.511623305364911	0.0107	0.0227	0.01	0.0018	0.1874	0.0031	0.0028	0.0717	0.0013	0.1204	0.1422	0.0165	0.002	0.1088	0.0153	0.0022	0.0027	0.0016	0.001	0.0308	0.0262	0.0292	0.0794	0.0178	0.0881	9e-04
12	rs7960377	19173507	1.03	0.13807906481078	0.84	0.549223467132668	0.181159058960486	0.502957951097221	0.0107	0.0227	0.01	0.0018	0.1874	0.0031	0.0028	0.0717	0.0013	0.1204	0.1422	0.0165	0.002	0.1088	0.0153	0.0022	0.0027	0.0016	0.001	0.0308	0.0262	0.0292	0.0794	0.0178	0.0881	9e-04
12	rs77896987	19176554	1.03	0.13807906481078	0.84	0.549223467132668	0.179506328745257	0.515624675234527	0.0107	0.0227	0.01	0.0018	0.1874	0.0031	0.0028	0.0717	0.0013	0.1205	0.1423	0.0165	0.002	0.1088	0.0153	0.0022	0.0027	0.0015	0.001	0.0309	0.0262	0.0291	0.0793	0.0178	0.088	9e-04
12	rs7956266	19179640	1.03	0.13807906481078	0.84	0.549223467132668	0.181343235242879	0.5164535257549	0.0107	0.0228	0.01	0.0018	0.1874	0.0031	0.0027	0.0718	0.0013	0.1206	0.1423	0.0165	0.002	0.1089	0.0153	0.0022	0.0027	0.0015	0.001	0.0309	0.0263	0.0291	0.0792	0.0177	0.088	9e-04
12	rs16914979	19183702	1.03	0.13807906481078	0.84	0.549223467132668	0.176190851789799	0.491872410212389	0.0107	0.0228	0.01	0.0018	0.1874	0.0031	0.0027	0.0718	0.0013	0.1206	0.1423	0.0165	0.002	0.1089	0.0154	0.0022	0.0026	0.0015	0.001	0.0309	0.0263	0.0291	0.0792	0.0177	0.088	9e-04
12	rs873408	19190539	1.03	0.13807906481078	0.84	0.549223467132668	0.18367310299506	0.495287134900879	0.0106	0.0229	0.0101	0.0018	0.1868	0.0029	0.0026	0.0723	0.0013	0.121	0.1426	0.0167	0.0019	0.1086	0.0155	0.0022	0.0027	0.0015	0.0011	0.0312	0.0262	0.0292	0.0791	0.0175	0.0874	9e-04
12	rs117557505	19192691	1.03	0.13807906481078	0.84	0.549223467132668	0.173377461879135	0.487646580298748	0.0105	0.0229	0.0101	0.0018	0.1866	0.0029	0.0026	0.0723	0.0012	0.121	0.1426	0.0168	0.002	0.1086	0.0156	0.0022	0.0027	0.0015	0.0011	0.0313	0.0263	0.0292	0.0791	0.0174	0.0874	9e-04
12	rs74954411	19193000	1.03	0.13807906481078	0.84	0.549223467132668	0.173162134805901	0.488599981162082	0.0105	0.0229	0.0101	0.0018	0.1866	0.0029	0.0025	0.0723	0.0012	0.121	0.1426	0.0168	0.002	0.1086	0.0156	0.0022	0.0027	0.0015	0.0011	0.0313	0.0263	0.0292	0.0791	0.0174	0.0874	9e-04
12	rs73068341	19202658	1.03	0.13807906481078	0.84	0.549223467132668	0.156337605537713	0.495970804679418	0.0105	0.0229	0.0103	0.0018	0.1861	0.0028	0.0025	0.0723	0.0012	0.1212	0.1427	0.0169	0.002	0.1087	0.0157	0.0022	0.0027	0.0015	0.0011	0.0316	0.0264	0.0291	0.0791	0.0172	0.0875	9e-04
12	rs57967743	19203581	1.03	0.13807906481078	0.84	0.549223467132668	0.156101161848964	0.496244340074842	0.0105	0.0229	0.0103	0.0018	0.186	0.0028	0.0025	0.0722	0.0012	0.1212	0.1428	0.0169	0.002	0.1087	0.0157	0.0022	0.0027	0.0015	0.0011	0.0316	0.0264	0.0291	0.0791	0.0172	0.0875	9e-04
12	rs117340807	19204571	1.03	0.13807906481078	0.84	0.549223467132668	0.155797472744788	0.504742962485496	0.0105	0.0229	0.0103	0.0018	0.186	0.0028	0.0025	0.0722	0.0012	0.1213	0.1427	0.0169	0.002	0.1087	0.0157	0.0022	0.0027	0.0015	0.0011	0.0316	0.0264	0.029	0.0791	0.0172	0.0875	9e-04
12	rs10770429	19217690	1.02	0.157502178544443	0.84	0.549223467132668	0.150357636754725	0.487510419262936	0.0104	0.023	0.0103	0.0019	0.1858	0.0027	0.0023	0.0718	0.0011	0.1223	0.1426	0.0172	0.002	0.1087	0.0157	0.0021	0.0027	0.0014	0.0011	0.0318	0.0263	0.0287	0.0789	0.0171	0.0876	9e-04
12	rs10841143	19218576	1.02	0.157502178544443	0.84	0.549223467132668	0.146328337827065	0.472322804073539	0.0104	0.023	0.0103	0.0019	0.1859	0.0027	0.0023	0.0717	0.0011	0.1223	0.1427	0.0172	0.002	0.1087	0.0158	0.0021	0.0027	0.0014	0.0011	0.0319	0.0263	0.0287	0.0789	0.0171	0.0876	9e-04
12	rs12831596	19223541	1.02	0.157502178544443	0.84	0.549223467132668	0.150357636754725	0.472592916931945	0.0103	0.023	0.0103	0.0019	0.186	0.0026	0.0023	0.0712	0.0012	0.1225	0.1431	0.0173	0.002	0.1086	0.0159	0.0021	0.0027	0.0014	0.0011	0.032	0.0264	0.0288	0.0788	0.0171	0.0875	9e-04
12	rs116942698	19226740	1.02	0.157502178544443	0.85	0.498060230126391	0.150258587830908	0.461282974482177	0.0103	0.023	0.0103	0.0018	0.186	0.0026	0.0023	0.0711	0.0012	0.1224	0.143	0.0173	0.002	0.1086	0.0159	0.002	0.0027	0.0014	0.001	0.032	0.0265	0.0288	0.0788	0.017	0.0875	9e-04
12	rs76980484	19227770	1.02	0.157502178544443	0.85	0.498060230126391	0.149665106572002	0.463834905424279	0.0103	0.023	0.0103	0.0018	0.186	0.0026	0.0023	0.071	0.0012	0.1224	0.143	0.0173	0.002	0.1086	0.0159	0.002	0.0027	0.0014	0.001	0.032	0.0265	0.0288	0.0788	0.017	0.0875	9e-04
12	rs4405370	19230693	1.02	0.157502178544443	0.85	0.498060230126391	0.150390661658872	0.445783551215112	0.0103	0.023	0.0104	0.0018	0.1859	0.0025	0.0023	0.0709	0.0012	0.1225	0.1431	0.0174	0.002	0.1086	0.016	0.002	0.0026	0.0014	0.001	0.0321	0.0265	0.0288	0.0788	0.0171	0.0874	9e-04
12	rs117327555	19239067	1.02	0.157502178544443	0.88	0.363814363818289	0.149105874930927	0.435308758729228	0.0103	0.023	0.0104	0.0018	0.1858	0.0024	0.0023	0.0703	0.0012	0.1227	0.1433	0.0176	0.0021	0.1086	0.016	0.0019	0.0026	0.0014	0.001	0.0322	0.0267	0.029	0.0787	0.0171	0.0871	8e-04
12	rs112693486	19241028	1.02	0.157502178544443	0.88	0.363814363818289	0.151350253750212	0.434119653407269	0.0103	0.023	0.0105	0.0018	0.1858	0.0024	0.0023	0.0702	0.0012	0.1228	0.1435	0.0177	0.0021	0.1087	0.016	0.0019	0.0026	0.0013	0.001	0.0323	0.0267	0.0291	0.0788	0.0172	0.0866	8e-04
12	rs10841150	19251492	1.02	0.157502178544443	0.88	0.363814363818289	0.165443923536514	0.424507045221054	0.0103	0.0231	0.0106	0.0018	0.1857	0.0024	0.0023	0.0699	0.0012	0.1231	0.1434	0.0179	0.0022	0.1088	0.016	0.0019	0.0025	0.0013	0.001	0.0324	0.0268	0.0292	0.079	0.0175	0.0856	9e-04
12	rs73071806	19261049	1.02	0.157502178544443	0.88	0.363814363818289	0.177643801578122	0.411434010283075	0.0103	0.0232	0.0106	0.0018	0.1858	0.0024	0.0022	0.0699	0.0012	0.1234	0.1429	0.0182	0.0022	0.1087	0.016	0.0019	0.0025	0.0014	0.001	0.0325	0.0269	0.0294	0.0789	0.0175	0.0851	9e-04
12	rs16915076	19263673	1.02	0.157502178544443	0.88	0.363814363818289	0.18090139346937	0.418348916129328	0.0103	0.0232	0.0106	0.0018	0.1858	0.0024	0.0022	0.0699	0.0012	0.1235	0.1428	0.0182	0.0022	0.1087	0.016	0.0019	0.0025	0.0014	0.001	0.0325	0.0269	0.0294	0.0788	0.0175	0.085	9e-04
12	rs7964035	19266133	1.02	0.157502178544443	0.88	0.363814363818289	0.18508670402058	0.423063602767457	0.0103	0.0232	0.0106	0.0018	0.1858	0.0024	0.0022	0.0699	0.0012	0.1235	0.1427	0.0183	0.0022	0.1087	0.016	0.0019	0.0025	0.0014	0.001	0.0325	0.0269	0.0294	0.0788	0.0175	0.0849	9e-04
12	rs56230405	19277678	1.02	0.157502178544443	0.88	0.363814363818289	0.196079997331404	0.432931419207759	0.0103	0.0233	0.0106	0.0018	0.1858	0.0024	0.0022	0.0699	0.0012	0.1237	0.1425	0.0183	0.0022	0.1087	0.0161	0.0018	0.0025	0.0014	0.001	0.0325	0.0269	0.0295	0.0787	0.0175	0.0847	9e-04
12	rs78925317	19281902	1.02	0.157502178544443	0.88	0.363814363818289	0.196928781969258	0.427266383842805	0.0103	0.0233	0.0107	0.0018	0.1858	0.0024	0.0022	0.0698	0.0012	0.1237	0.1425	0.0184	0.0022	0.1087	0.0161	0.0018	0.0025	0.0014	0.001	0.0325	0.027	0.0295	0.0787	0.0175	0.0846	9e-04
12	rs76480901	19291884	1.02	0.157502178544443	0.88	0.363814363818289	0.201282237916597	0.436763289897696	0.0103	0.0234	0.0107	0.0018	0.1858	0.0023	0.0021	0.0698	0.0012	0.1237	0.1423	0.0184	0.0022	0.1087	0.0162	0.0018	0.0025	0.0014	0.0011	0.0325	0.027	0.0296	0.0787	0.0175	0.0845	9e-04
12	rs76170535	19297329	1.02	0.157502178544443	0.88	0.363814363818289	0.208911083744885	0.435705320422243	0.0103	0.0234	0.0108	0.0018	0.1859	0.0023	0.0021	0.0697	0.0012	0.1238	0.1421	0.0185	0.0022	0.1087	0.0162	0.0018	0.0025	0.0014	0.0011	0.0326	0.027	0.0297	0.0787	0.0175	0.0844	9e-04
12	rs10841164	19320243	1.01	0.178854520006857	0.9	0.289513196358555	0.217475897354202	0.405457934010764	0.0103	0.0236	0.0109	0.0018	0.1858	0.0022	0.002	0.0696	0.0013	0.1238	0.1416	0.0187	0.0021	0.1088	0.0163	0.0018	0.0025	0.0014	0.0011	0.0327	0.0271	0.0299	0.0787	0.0175	0.0843	0.001
12	rs11044441	19322754	1.01	0.178854520006857	0.9	0.289513196358555	0.21653733987759	0.409482667189685	0.0103	0.0236	0.0109	0.0018	0.1858	0.0022	0.002	0.0696	0.0013	0.1238	0.1416	0.0187	0.0021	0.1088	0.0163	0.0018	0.0024	0.0014	0.0011	0.0327	0.0271	0.0299	0.0787	0.0175	0.0843	0.001
12	rs80025369	19326757	1.01	0.178854520006857	0.9	0.289513196358555	0.21556040241381	0.414300545224982	0.0103	0.0236	0.0109	0.0018	0.1858	0.0022	0.002	0.0696	0.0013	0.1238	0.1416	0.0187	0.0021	0.1087	0.0163	0.0018	0.0024	0.0014	0.0011	0.0327	0.0271	0.0299	0.0787	0.0175	0.0843	0.001
12	rs117293627	19330570	1.01	0.178854520006857	0.9	0.289513196358555	0.21264446517458	0.41247575970419	0.0103	0.0236	0.0109	0.0018	0.1857	0.0022	0.002	0.0696	0.0013	0.1237	0.1416	0.0188	0.0021	0.1086	0.0163	0.0018	0.0025	0.0014	0.0011	0.0327	0.0271	0.0299	0.0788	0.0175	0.0843	0.001
12	rs4561260	19331026	1.01	0.178854520006857	0.9	0.289513196358555	0.210712907000495	0.411043539350874	0.0103	0.0236	0.0109	0.0018	0.1857	0.0022	0.002	0.0695	0.0013	0.1237	0.1416	0.0188	0.0021	0.1086	0.0163	0.0018	0.0025	0.0014	0.0011	0.0327	0.0271	0.0299	0.0788	0.0175	0.0843	0.001
12	rs10770447	19340003	1.01	0.178854520006857	0.9	0.289513196358555	0.212926979678443	0.39512213763821	0.0103	0.0235	0.011	0.0018	0.1858	0.0022	0.002	0.0695	0.0013	0.1238	0.1415	0.0188	0.0021	0.1085	0.0163	0.0018	0.0025	0.0014	0.0011	0.0328	0.0272	0.0299	0.0788	0.0176	0.0841	0.001
12	rs74465549	19344365	1.01	0.178854520006857	0.9	0.289513196358555	0.222782147923609	0.417956671785973	0.0103	0.0235	0.011	0.0018	0.1859	0.0022	0.002	0.0695	0.0013	0.1238	0.1415	0.0189	0.002	0.1085	0.0163	0.0018	0.0025	0.0014	0.0011	0.0328	0.0272	0.0299	0.0788	0.0176	0.0841	0.001
12	rs117787503	19344476	1.01	0.178854520006857	0.9	0.289513196358555	0.22327938972637	0.414561407635708	0.0103	0.0235	0.011	0.0018	0.1859	0.0022	0.002	0.0695	0.0013	0.1238	0.1415	0.0189	0.002	0.1085	0.0163	0.0018	0.0025	0.0014	0.0011	0.0328	0.0272	0.0299	0.0788	0.0176	0.0841	0.001
12	rs1388693	19359192	1.01	0.178854520006857	0.9	0.289513196358555	0.252509695268414	0.421883592289604	0.0103	0.0234	0.0112	0.0019	0.1862	0.0022	0.002	0.0695	0.0013	0.1239	0.1414	0.0191	0.0019	0.108	0.0164	0.0018	0.0025	0.0014	0.0011	0.0328	0.0272	0.03	0.0787	0.0177	0.0838	0.001
12	rs34344757	19366123	1.01	0.178854520006857	0.9	0.289513196358555	0.25558199865393	0.439278710089211	0.0103	0.0234	0.0112	0.0019	0.186	0.0023	0.002	0.0695	0.0013	0.1239	0.1414	0.0191	0.0019	0.1079	0.0164	0.0018	0.0025	0.0014	0.0011	0.0329	0.0273	0.03	0.0786	0.0178	0.0837	0.001
12	rs78636297	19370580	1.01	0.178854520006857	0.9	0.289513196358555	0.253576020114485	0.440338985922572	0.0103	0.0234	0.0112	0.0019	0.186	0.0023	0.002	0.0695	0.0013	0.1239	0.1414	0.0191	0.0019	0.1079	0.0164	0.0018	0.0025	0.0014	0.0011	0.0329	0.0273	0.0301	0.0786	0.0178	0.0837	0.001
12	rs79834800	19371221	1.01	0.178854520006857	0.9	0.289513196358555	0.254421935890704	0.441267285514066	0.0103	0.0234	0.0112	0.0019	0.186	0.0023	0.002	0.0695	0.0013	0.1239	0.1414	0.0191	0.0019	0.1079	0.0164	0.0018	0.0025	0.0014	0.0011	0.0329	0.0273	0.0301	0.0786	0.0178	0.0837	0.001
12	rs111663459	19376346	1.01	0.178854520006857	0.9	0.289513196358555	0.25795566242271	0.43478016005149	0.0103	0.0234	0.0112	0.0019	0.186	0.0023	0.002	0.0695	0.0013	0.1239	0.1414	0.0191	0.0019	0.1079	0.0164	0.0017	0.0025	0.0014	0.0011	0.0329	0.0273	0.0301	0.0786	0.0178	0.0837	0.001
12	rs77855047	19406469	1.01	0.178854520006857	0.9	0.289513196358555	0.265057246951082	0.391778892761039	0.0103	0.0234	0.0115	0.0019	0.1855	0.0023	0.002	0.0694	0.0013	0.1239	0.1409	0.0195	0.0019	0.1078	0.0166	0.0016	0.0025	0.0014	0.001	0.0329	0.0276	0.0304	0.0784	0.018	0.0837	9e-04
12	rs118006134	19408144	1.01	0.178854520006857	0.9	0.289513196358555	0.273606098786806	0.41130384207908	0.0104	0.0234	0.0115	0.0019	0.1855	0.0023	0.002	0.0695	0.0013	0.1239	0.1408	0.0195	0.0019	0.1078	0.0167	0.0016	0.0026	0.0014	0.001	0.0329	0.0276	0.0304	0.0784	0.018	0.0836	9e-04
12	rs11044468	19414842	1.01	0.178854520006857	0.91	0.256642068151906	0.284190602919988	0.426871897939137	0.0104	0.0234	0.0115	0.0019	0.1854	0.0022	0.002	0.0695	0.0013	0.1239	0.1407	0.0196	0.0019	0.1078	0.0167	0.0016	0.0026	0.0014	0.001	0.0328	0.0276	0.0305	0.0785	0.018	0.0836	9e-04
12	rs12427026	19414900	1.01	0.178854520006857	0.91	0.256642068151906	0.284379883186799	0.427924078160283	0.0104	0.0234	0.0115	0.0019	0.1854	0.0022	0.002	0.0695	0.0013	0.1239	0.1407	0.0196	0.0019	0.1078	0.0167	0.0016	0.0026	0.0014	0.001	0.0328	0.0276	0.0305	0.0785	0.018	0.0836	9e-04
12	rs16915280	19416628	1.01	0.178854520006857	0.93	0.198940398764014	0.281971619395818	0.403514393819479	0.0104	0.0234	0.0115	0.0019	0.1854	0.0022	0.002	0.0695	0.0013	0.1239	0.1407	0.0196	0.0019	0.1078	0.0167	0.0016	0.0026	0.0014	0.001	0.0328	0.0276	0.0305	0.0785	0.018	0.0836	9e-04
12	rs6486943	19416864	1.01	0.178854520006857	0.93	0.198940398764014	0.280607113702678	0.405198647529321	0.0104	0.0234	0.0115	0.0019	0.1854	0.0021	0.002	0.0695	0.0013	0.1239	0.1407	0.0196	0.0019	0.1078	0.0167	0.0016	0.0026	0.0013	0.001	0.0328	0.0276	0.0305	0.0785	0.018	0.0837	9e-04
12	rs76626801	19427764	1.01	0.178854520006857	0.92	0.226487429171296	0.26273886669751	0.388315404183085	0.0104	0.0233	0.0115	0.0019	0.1854	0.0022	0.002	0.0694	0.0013	0.1237	0.1406	0.0197	0.002	0.1078	0.0168	0.0016	0.0026	0.0014	0.001	0.0327	0.0277	0.0306	0.0783	0.0181	0.0839	9e-04
12	rs77598867	19427766	1.01	0.178854520006857	0.92	0.226487429171296	0.26273886669751	0.387674954771589	0.0104	0.0233	0.0115	0.0019	0.1854	0.0022	0.002	0.0694	0.0013	0.1237	0.1406	0.0197	0.002	0.1078	0.0168	0.0016	0.0026	0.0014	0.001	0.0327	0.0277	0.0306	0.0783	0.0181	0.0839	9e-04
12	rs2279537	19428009	1.01	0.178854520006857	0.92	0.226487429171296	0.264829466026233	0.39023851175149	0.0104	0.0233	0.0115	0.0019	0.1854	0.0022	0.002	0.0694	0.0013	0.1237	0.1406	0.0197	0.002	0.1078	0.0168	0.0016	0.0026	0.0014	0.001	0.0327	0.0277	0.0306	0.0783	0.0181	0.0839	9e-04
12	rs17271583	19443544	1.01	0.178854520006857	0.92	0.226487429171296	0.221170386546582	0.390751785231909	0.0105	0.0233	0.0115	0.0019	0.1853	0.0022	0.002	0.0692	0.0013	0.1235	0.1404	0.0198	0.002	0.1079	0.0168	0.0016	0.0026	0.0014	0.0011	0.0328	0.0278	0.0306	0.0783	0.0181	0.084	9e-04
12	rs12813008	19447611	1.01	0.178854520006857	0.92	0.226487429171296	0.217067549220019	0.395637179245253	0.0105	0.0233	0.0115	0.0019	0.1852	0.0022	0.002	0.0692	0.0013	0.1234	0.1404	0.0199	0.002	0.108	0.0168	0.0016	0.0026	0.0014	0.0011	0.0328	0.0278	0.0306	0.0783	0.0181	0.084	9e-04
12	rs3748273	19459756	1	0.202230525110681	0.92	0.226487429171296	0.200266792052374	0.381924177883476	0.0105	0.0232	0.0116	0.0019	0.185	0.0022	0.002	0.0692	0.0013	0.1233	0.1404	0.0199	0.002	0.108	0.0168	0.0016	0.0026	0.0014	0.0011	0.0328	0.0278	0.0307	0.0782	0.0182	0.084	9e-04
12	rs10161135	19472656	1	0.202230525110681	0.92	0.226487429171296	0.186207107935706	0.394349922762874	0.0106	0.0232	0.0117	0.0019	0.1843	0.0023	0.002	0.069	0.0013	0.1231	0.1403	0.0201	0.002	0.1081	0.0169	0.0017	0.0027	0.0014	0.0011	0.0327	0.028	0.0308	0.0782	0.0183	0.0841	9e-04
12	rs12825616	19472835	1	0.202230525110681	0.92	0.226487429171296	0.185945332859229	0.393963971887036	0.0106	0.0232	0.0117	0.0019	0.1843	0.0023	0.002	0.069	0.0013	0.1231	0.1403	0.0201	0.002	0.1081	0.0169	0.0017	0.0027	0.0014	0.0011	0.0327	0.028	0.0308	0.0782	0.0183	0.0841	9e-04
12	rs114512012	19485889	1	0.202230525110681	0.92	0.226487429171296	0.179396457531951	0.393963971887036	0.0106	0.0232	0.0117	0.0019	0.1843	0.0023	0.002	0.069	0.0012	0.1231	0.1403	0.0202	0.002	0.1081	0.017	0.0017	0.0026	0.0014	0.0011	0.0327	0.028	0.0308	0.0782	0.0184	0.0841	9e-04
12	rs12817458	19501182	1	0.202230525110681	0.92	0.226487429171296	0.170768201639134	0.368599807557686	0.0106	0.0231	0.0117	0.002	0.1842	0.0023	0.002	0.069	0.0012	0.1231	0.1403	0.0202	0.002	0.1081	0.017	0.0017	0.0026	0.0014	0.0011	0.0327	0.028	0.0308	0.0781	0.0184	0.0841	9e-04
12	rs11044515	19512563	1	0.202230525110681	0.92	0.226487429171296	0.16691497600425	0.366329049900992	0.0106	0.0231	0.0118	0.0019	0.1843	0.0023	0.002	0.0689	0.0012	0.123	0.1402	0.0202	0.002	0.1081	0.017	0.0016	0.0026	0.0014	0.0011	0.0327	0.0281	0.0308	0.0781	0.0185	0.0841	9e-04
12	rs79072570	19522884	1	0.202230525110681	0.92	0.226487429171296	0.150688079218897	0.33828612531729	0.0106	0.0231	0.0119	0.0019	0.1842	0.0023	0.002	0.069	0.0012	0.1228	0.14	0.0204	0.002	0.1081	0.017	0.0017	0.0026	0.0013	0.0011	0.0327	0.0281	0.0308	0.078	0.0186	0.0842	9e-04
12	rs3752823	19528638	1	0.202230525110681	0.92	0.226487429171296	0.151748383923226	0.338779027816849	0.0106	0.0231	0.012	0.0019	0.1841	0.0023	0.002	0.069	0.0012	0.1228	0.1399	0.0205	0.002	0.1082	0.0169	0.0017	0.0026	0.0013	0.0011	0.0327	0.0281	0.0309	0.078	0.0186	0.0842	9e-04
12	rs76747272	19529796	1	0.202230525110681	0.92	0.226487429171296	0.14864626358211	0.343595694495478	0.0106	0.0231	0.012	0.0019	0.1841	0.0023	0.002	0.069	0.0012	0.1227	0.1399	0.0201	0.002	0.1082	0.0168	0.0017	0.0026	0.0013	0.0011	0.0327	0.0281	0.0309	0.078	0.0186	0.0846	9e-04
12	rs68057338	19533819	1	0.202230525110681	0.92	0.226487429171296	0.148285731074245	0.33496449097656	0.0107	0.0231	0.0121	0.0019	0.1841	0.0023	0.002	0.0692	0.0012	0.1227	0.1397	0.0201	0.0019	0.1082	0.0168	0.0017	0.0026	0.0013	0.0011	0.0327	0.0281	0.0308	0.078	0.0187	0.0846	9e-04
12	rs7312518	19535709	1	0.202230525110681	0.92	0.226487429171296	0.146816236965251	0.332755372513096	0.0107	0.0231	0.0121	0.0019	0.1841	0.0023	0.002	0.0692	0.0012	0.1227	0.1396	0.0202	0.0019	0.1082	0.0168	0.0017	0.0026	0.0013	0.0011	0.0327	0.0282	0.0308	0.078	0.0186	0.0846	9e-04
12	rs2961370	19540094	1	0.202230525110681	0.92	0.226487429171296	0.144128639954004	0.336439597271286	0.0109	0.0232	0.0121	0.0019	0.184	0.0024	0.002	0.0693	0.0011	0.1226	0.1395	0.0204	0.002	0.1082	0.0167	0.0018	0.0027	0.0012	0.0011	0.0327	0.0282	0.0308	0.0778	0.0185	0.0848	9e-04
12	rs846560	19542163	1	0.202230525110681	0.92	0.226487429171296	0.12643839675397	0.293741383962787	0.011	0.0232	0.0122	0.0019	0.184	0.0024	0.002	0.0691	0.0011	0.1225	0.1394	0.0204	0.002	0.1081	0.0166	0.0018	0.0027	0.0012	0.0011	0.0327	0.0282	0.0308	0.0777	0.0185	0.0848	9e-04
12	Affx-7357554	19546635	1	0.202230525110681	0.92	0.226487429171296	0.113725023757858	0.281065738439562	0.0112	0.0233	0.0124	0.0018	0.1844	0.0025	0.002	0.0684	0.0012	0.1222	0.1391	0.0207	0.0021	0.108	0.0166	0.0018	0.0027	0.0012	0.0011	0.0326	0.0284	0.031	0.0774	0.0185	0.0849	9e-04
12	rs2955516	19547577	1	0.202230525110681	0.92	0.226487429171296	0.114479772125081	0.268447995414765	0.0113	0.0234	0.0125	0.0018	0.1844	0.0025	0.0019	0.0682	0.0012	0.1222	0.1391	0.0208	0.0022	0.108	0.0166	0.0018	0.0027	0.0012	0.0011	0.0325	0.0285	0.031	0.0773	0.0186	0.085	9e-04
12	rs113514568	19562440	0.99	0.227721472602965	0.92	0.226487429171296	0.0935826803528852	0.246667283478896	0.0114	0.0239	0.0125	0.0017	0.184	0.0025	0.0019	0.0687	0.0011	0.1208	0.1382	0.0214	0.0024	0.1087	0.0166	0.0018	0.0027	0.0011	0.0011	0.0322	0.0287	0.0312	0.0772	0.0185	0.0853	9e-04
12	rs17344841	19563201	0.99	0.227721472602965	0.92	0.226487429171296	0.0933358177261733	0.249919729101347	0.0114	0.0239	0.0125	0.0017	0.184	0.0025	0.0019	0.0687	0.0011	0.1208	0.1382	0.0214	0.0024	0.1087	0.0165	0.0018	0.0027	0.0011	0.0011	0.0323	0.0287	0.0312	0.0772	0.0185	0.0853	9e-04
12	rs12230494	19564722	0.99	0.227721472602965	0.92	0.226487429171296	0.0927450241675538	0.237876357464678	0.0114	0.0239	0.0125	0.0016	0.1839	0.0025	0.0019	0.0688	0.0011	0.1206	0.138	0.0215	0.0024	0.1087	0.0165	0.0018	0.0027	0.0011	0.0011	0.0322	0.0288	0.0313	0.0772	0.0185	0.0853	9e-04
12	rs66534132	19571867	0.99	0.227721472602965	0.92	0.226487429171296	0.0937062658539246	0.240203226171442	0.0114	0.0239	0.0125	0.0016	0.1839	0.0025	0.0019	0.0688	0.0011	0.1206	0.138	0.0215	0.0024	0.1087	0.0166	0.0018	0.0027	0.0011	0.0011	0.0322	0.0288	0.0313	0.0772	0.0185	0.0854	9e-04
12	rs12813757	19590807	0.99	0.227721472602965	0.92	0.226487429171296	0.0859329694809709	0.213946050265809	0.0115	0.0242	0.0125	0.0016	0.1835	0.0025	0.0018	0.0691	0.0011	0.12	0.1374	0.0218	0.0025	0.109	0.0166	0.0019	0.0028	0.0011	0.0012	0.032	0.0289	0.0314	0.077	0.0184	0.0856	9e-04
12	rs74234805	19597947	0.99	0.227721472602965	0.92	0.226487429171296	0.0862376078755472	0.213305102836358	0.0115	0.0242	0.0125	0.0016	0.1835	0.0025	0.0018	0.0691	0.0011	0.12	0.1374	0.0218	0.0025	0.109	0.0166	0.0019	0.0028	0.0011	0.0012	0.032	0.0289	0.0314	0.077	0.0184	0.0856	9e-04
12	rs117249527	19602759	0.99	0.227721472602965	0.92	0.226487429171296	0.0860734865366796	0.214266761911741	0.0115	0.0242	0.0125	0.0016	0.1835	0.0025	0.0018	0.0691	0.0011	0.1199	0.1374	0.0218	0.0025	0.109	0.0165	0.0019	0.0028	0.0011	0.0012	0.032	0.029	0.0314	0.077	0.0184	0.0857	9e-04
12	rs7306663	19604423	0.99	0.227721472602965	0.92	0.226487429171296	0.0884846742989674	0.216730804214747	0.0115	0.0242	0.0125	0.0016	0.1835	0.0025	0.0018	0.0691	0.0011	0.12	0.1374	0.0218	0.0025	0.1091	0.0165	0.0018	0.0028	0.0011	0.0012	0.032	0.029	0.0314	0.077	0.0184	0.0856	9e-04
12	rs75073873	19611962	0.99	0.227721472602965	0.92	0.226487429171296	0.0907927838932328	0.21181203192158	0.0115	0.0243	0.0125	0.0016	0.1834	0.0026	0.0018	0.0691	0.0011	0.1199	0.1373	0.022	0.0025	0.109	0.0165	0.0018	0.0028	0.0011	0.0012	0.032	0.029	0.0315	0.0769	0.0184	0.0856	9e-04
12	rs77306641	19617041	0.99	0.227721472602965	0.91	0.256642068151906	0.0935579755890727	0.21490866035715	0.0115	0.0243	0.0125	0.0016	0.1834	0.0026	0.0018	0.0691	0.0011	0.1199	0.1373	0.0221	0.0025	0.109	0.0165	0.0018	0.0028	0.0011	0.0012	0.032	0.0291	0.0315	0.0769	0.0185	0.0856	9e-04
12	rs75543366	19619726	0.99	0.227721472602965	0.9	0.289513196358555	0.0946239953871	0.212984867336905	0.0115	0.0243	0.0125	0.0015	0.1834	0.0026	0.0018	0.0691	0.0011	0.1199	0.1373	0.0221	0.0025	0.109	0.0166	0.0018	0.0028	0.0011	0.0012	0.032	0.0291	0.0315	0.0769	0.0185	0.0856	9e-04
12	rs10743323	19623408	0.99	0.227721472602965	0.89	0.325204496311925	0.0967032065026974	0.212344873480002	0.0115	0.0243	0.0125	0.0015	0.1834	0.0026	0.0017	0.0691	0.0011	0.1199	0.1373	0.0221	0.0025	0.109	0.0166	0.0018	0.0028	0.0011	0.0012	0.032	0.0291	0.0315	0.0769	0.0185	0.0856	9e-04
12	rs11044580	19623741	0.99	0.227721472602965	0.89	0.325204496311925	0.0945742443132721	0.214373701007763	0.0115	0.0243	0.0125	0.0015	0.1834	0.0026	0.0018	0.0692	0.0011	0.1199	0.1372	0.0221	0.0025	0.109	0.0166	0.0018	0.0028	0.0011	0.0012	0.0319	0.0291	0.0315	0.0769	0.0185	0.0856	9e-04
12	rs12370331	19626964	0.99	0.227721472602965	0.89	0.325204496311925	0.100042782996565	0.213946050265809	0.0115	0.0243	0.0125	0.0015	0.1834	0.0026	0.0018	0.0693	0.0011	0.12	0.1372	0.0221	0.0025	0.109	0.0165	0.0018	0.0028	0.0011	0.0012	0.0319	0.029	0.0315	0.0769	0.0185	0.0856	9e-04
12	rs16915537	19644251	0.99	0.227721472602965	0.89	0.325204496311925	0.097867790427927	0.2105350213719	0.0115	0.0243	0.0125	0.0015	0.1834	0.0026	0.0018	0.0693	0.0011	0.12	0.1372	0.0221	0.0025	0.109	0.0166	0.0018	0.0028	0.0011	0.0012	0.0319	0.029	0.0316	0.0768	0.0185	0.0858	8e-04
12	rs17346071	19644932	0.99	0.227721472602965	0.89	0.325204496311925	0.0980966673251855	0.211599019334641	0.0115	0.0243	0.0125	0.0015	0.1834	0.0026	0.0018	0.0693	0.0011	0.12	0.1372	0.0221	0.0025	0.109	0.0166	0.0018	0.0028	0.0011	0.0012	0.0319	0.029	0.0316	0.0768	0.0185	0.0858	8e-04
12	rs78073127	19653062	0.99	0.227721472602965	0.89	0.325204496311925	0.0954722850269852	0.211386077689229	0.0115	0.0243	0.0125	0.0015	0.1833	0.0026	0.0017	0.0694	0.0011	0.1199	0.1372	0.0222	0.0025	0.109	0.0166	0.0018	0.0028	0.0011	0.0012	0.0319	0.029	0.0316	0.0768	0.0185	0.0859	8e-04
12	rs10770498	19657579	0.99	0.227721472602965	0.89	0.325204496311925	0.0962247341469918	0.214266761911741	0.0115	0.0243	0.0125	0.0015	0.1833	0.0026	0.0017	0.0694	0.0011	0.1199	0.1372	0.0221	0.0025	0.109	0.0166	0.0018	0.0028	0.0011	0.0012	0.0319	0.029	0.0316	0.0769	0.0185	0.0859	8e-04
12	rs78955352	19659947	0.99	0.227721472602965	0.89	0.325204496311925	0.0963253413011644	0.214373701007763	0.0115	0.0243	0.0125	0.0015	0.1833	0.0026	0.0017	0.0694	0.0011	0.1198	0.1372	0.022	0.0025	0.109	0.0166	0.0018	0.0028	0.0011	0.0012	0.0319	0.029	0.0316	0.0769	0.0185	0.0859	8e-04
12	rs17346658	19662055	0.99	0.227721472602965	0.89	0.325204496311925	0.0963505034103439	0.214587631989389	0.0115	0.0243	0.0125	0.0015	0.1833	0.0026	0.0017	0.0694	0.0011	0.1198	0.1372	0.0219	0.0025	0.109	0.0166	0.0018	0.0028	0.0011	0.0012	0.0319	0.029	0.0316	0.0769	0.0185	0.0859	8e-04
12	rs75497316	19668267	0.99	0.227721472602965	0.89	0.325204496311925	0.0954472673243955	0.2135186814323	0.0115	0.0243	0.0125	0.0014	0.1832	0.0026	0.0017	0.0694	0.0011	0.1198	0.1371	0.0218	0.0025	0.109	0.0167	0.0018	0.0028	0.0011	0.0012	0.0319	0.029	0.0317	0.077	0.0186	0.086	8e-04
12	rs7971277	19669455	0.99	0.227721472602965	0.89	0.325204496311925	0.0956976299207381	0.214373701007763	0.0115	0.0243	0.0125	0.0014	0.1832	0.0026	0.0017	0.0694	0.0011	0.1198	0.1371	0.0218	0.0025	0.109	0.0167	0.0018	0.0028	0.0011	0.0012	0.0319	0.029	0.0317	0.077	0.0186	0.086	8e-04
12	rs7309712	19675702	0.99	0.227721472602965	0.89	0.325204496311925	0.0934591976500298	0.205031027814134	0.0115	0.0243	0.0125	0.0014	0.1833	0.0026	0.0017	0.0694	0.0011	0.1197	0.137	0.0218	0.0025	0.1089	0.0167	0.0018	0.0028	0.0011	0.0012	0.0319	0.029	0.0317	0.077	0.0187	0.086	8e-04
12	rs10505838	19683720	0.99	0.227721472602965	0.89	0.325204496311925	0.0881512187508171	0.193549903792206	0.0115	0.0243	0.0125	0.0014	0.1833	0.0026	0.0017	0.0694	0.0011	0.1198	0.137	0.0219	0.0025	0.1089	0.0167	0.0017	0.0028	0.0011	0.0012	0.0319	0.029	0.0317	0.0769	0.0187	0.086	8e-04
12	rs77836047	19685284	0.99	0.227721472602965	0.89	0.325204496311925	0.0864724122261341	0.191280562706626	0.0114	0.0243	0.0125	0.0014	0.1833	0.0026	0.0017	0.0694	0.0011	0.1198	0.137	0.0219	0.0025	0.1089	0.0167	0.0017	0.0028	0.0011	0.0012	0.0319	0.029	0.0317	0.0769	0.0187	0.0859	8e-04
12	rs7139271	19696844	0.99	0.227721472602965	0.89	0.325204496311925	0.0790704623239666	0.187484501240129	0.0115	0.0244	0.0126	0.0014	0.1831	0.0026	0.0017	0.0694	0.0011	0.1196	0.1368	0.0221	0.0025	0.1087	0.0167	0.0018	0.0028	0.0012	0.0012	0.0319	0.0291	0.0318	0.0768	0.0189	0.0858	8e-04
12	rs188569073	19701695	0.99	0.227721472602965	0.89	0.325204496311925	0.0724447937397827	0.186871369457238	0.0115	0.0246	0.0127	0.0014	0.1829	0.0025	0.0017	0.0694	0.0011	0.1193	0.1363	0.0224	0.0025	0.1084	0.0169	0.0018	0.0028	0.0013	0.0012	0.032	0.0291	0.0321	0.0766	0.0191	0.0856	9e-04
12	rs11044672	19703703	0.98	0.255415240389183	0.88	0.363814363818289	0.0704700484679694	0.185952958339467	0.0116	0.0246	0.0127	0.0014	0.1828	0.0025	0.0017	0.0694	0.0011	0.1192	0.1361	0.0225	0.0025	0.1084	0.0169	0.0018	0.0027	0.0014	0.0013	0.032	0.0291	0.0322	0.0765	0.0192	0.0856	0.001
12	rs7399190	19724105	0.98	0.255415240389183	0.88	0.363814363818289	0.0665867994938266	0.200098280091816	0.0118	0.0248	0.0129	0.0014	0.182	0.0023	0.0016	0.0696	0.0011	0.1191	0.1351	0.0228	0.0026	0.1082	0.0171	0.0019	0.0027	0.0015	0.0013	0.032	0.0292	0.0326	0.0762	0.0196	0.0858	0.0011
12	rs7138664	19726646	0.98	0.255415240389183	0.88	0.363814363818289	0.0616499888365914	0.207882820614509	0.0123	0.0248	0.0132	0.0014	0.1807	0.0021	0.0016	0.0698	0.0012	0.1187	0.1342	0.0237	0.0028	0.108	0.0173	0.0019	0.0027	0.0016	0.0015	0.0318	0.0293	0.033	0.0756	0.0198	0.0857	0.0012
12	rs73076715	19726982	0.97	0.285396128624663	0.88	0.363814363818289	0.0591186886868485	0.208306422178862	0.0125	0.0248	0.0132	0.0014	0.1803	0.0021	0.0016	0.0696	0.0013	0.1186	0.1341	0.0239	0.0028	0.1081	0.0173	0.002	0.0027	0.0017	0.0016	0.0318	0.0293	0.0331	0.0755	0.0199	0.0856	0.0013
12	rs7296301	19732288	0.97	0.285396128624663	0.88	0.363814363818289	0.0663290550821351	0.205347245176615	0.013	0.0247	0.0135	0.0014	0.1799	0.002	0.0017	0.0691	0.0015	0.1181	0.1333	0.0247	0.003	0.1083	0.0174	0.0021	0.0028	0.0018	0.0017	0.0316	0.0294	0.0335	0.0747	0.0202	0.0851	0.0014
12	rs77288215	19733293	0.97	0.285396128624663	0.88	0.363814363818289	0.0656580478268927	0.205558147020254	0.013	0.0247	0.0135	0.0014	0.1799	0.002	0.0017	0.0691	0.0015	0.1181	0.1333	0.0247	0.003	0.1083	0.0174	0.0021	0.0028	0.0018	0.0017	0.0316	0.0294	0.0335	0.0747	0.0202	0.0851	0.0014
12	rs118123436	19734378	0.97	0.285396128624663	0.88	0.363814363818289	0.0663290550821351	0.208624311328845	0.013	0.0247	0.0135	0.0014	0.18	0.002	0.0016	0.0691	0.0015	0.1181	0.1332	0.0247	0.003	0.1084	0.0174	0.0021	0.0028	0.0018	0.0017	0.0316	0.0294	0.0335	0.0747	0.0202	0.0851	0.0014
12	rs116974588	19740347	0.97	0.285396128624663	0.88	0.363814363818289	0.0676644484792497	0.216408881536101	0.0131	0.0247	0.0135	0.0014	0.18	0.002	0.0016	0.0691	0.0015	0.1181	0.1329	0.0248	0.003	0.1084	0.0174	0.0021	0.0029	0.0019	0.0017	0.0315	0.0294	0.0335	0.0746	0.0203	0.085	0.0015
12	rs7972818	19745334	0.97	0.285396128624663	0.88	0.363814363818289	0.0806563060524313	0.234895375970561	0.0134	0.0247	0.0137	0.0015	0.18	0.002	0.0016	0.0691	0.0016	0.1179	0.1318	0.0251	0.0032	0.1086	0.0175	0.0022	0.0029	0.002	0.0018	0.0314	0.0294	0.0337	0.0742	0.0206	0.0844	0.0016
12	rs61919059	19747950	0.97	0.285396128624663	0.88	0.363814363818289	0.0827870443784986	0.246219732924627	0.0135	0.0248	0.0137	0.0015	0.1801	0.002	0.0016	0.0691	0.0017	0.1178	0.1316	0.0252	0.0032	0.1086	0.0175	0.0022	0.0029	0.002	0.0018	0.0313	0.0293	0.0338	0.0742	0.0207	0.0843	0.0016
12	rs118003810	19750658	0.97	0.285396128624663	0.88	0.363814363818289	0.0846285198125489	0.253185634953753	0.0135	0.0248	0.0137	0.0015	0.1801	0.002	0.0016	0.0691	0.0017	0.1178	0.1315	0.0252	0.0032	0.1086	0.0175	0.0022	0.0029	0.002	0.0018	0.0313	0.0293	0.0338	0.0741	0.0207	0.0842	0.0016
12	rs11044710	19756366	0.97	0.285396128624663	0.88	0.363814363818289	0.0919854164505351	0.261237595115044	0.0136	0.0248	0.0138	0.0015	0.1801	0.002	0.0016	0.0691	0.0017	0.1176	0.1312	0.0253	0.0032	0.1084	0.0175	0.0023	0.003	0.0019	0.0018	0.0313	0.0294	0.034	0.0739	0.0209	0.084	0.0016
12	rs34366210	19765837	0.96	0.3177447436144	0.88	0.363814363818289	0.104350475096526	0.245996054576213	0.0137	0.0249	0.0139	0.0016	0.1802	0.0021	0.0017	0.069	0.0017	0.1174	0.1307	0.0255	0.0033	0.1084	0.0176	0.0023	0.003	0.0019	0.0019	0.0313	0.0293	0.0342	0.0734	0.0212	0.0837	0.0017
12	rs61918262	19766390	0.96	0.3177447436144	0.88	0.363814363818289	0.104562214420217	0.252508831443636	0.0137	0.0249	0.014	0.0016	0.1802	0.0021	0.0017	0.069	0.0017	0.1173	0.1307	0.0255	0.0033	0.1084	0.0176	0.0024	0.003	0.0019	0.0019	0.0313	0.0293	0.0342	0.0734	0.0212	0.0837	0.0017
12	rs73076777	19766650	0.96	0.3177447436144	0.88	0.363814363818289	0.104456311387792	0.265464863944612	0.0137	0.0249	0.014	0.0016	0.1802	0.0021	0.0017	0.0691	0.0017	0.1173	0.1307	0.0256	0.0033	0.1084	0.0176	0.0024	0.003	0.0019	0.0019	0.0313	0.0293	0.0342	0.0734	0.0212	0.0837	0.0017
12	rs78563928	19767668	0.96	0.3177447436144	0.88	0.363814363818289	0.104059769363468	0.313670147471775	0.0138	0.0249	0.014	0.0016	0.1803	0.0021	0.0017	0.0691	0.0017	0.1172	0.1307	0.0256	0.0033	0.1084	0.0176	0.0024	0.003	0.0019	0.0019	0.0312	0.0293	0.0342	0.0733	0.0212	0.0837	0.0017
12	rs7398845	19770928	0.96	0.3177447436144	0.88	0.363814363818289	0.109696917142456	0.388443529293688	0.0138	0.0248	0.014	0.0016	0.1803	0.0021	0.0017	0.0691	0.0017	0.1172	0.1306	0.0256	0.0033	0.1086	0.0175	0.0024	0.003	0.0019	0.0019	0.0312	0.0292	0.034	0.0732	0.0212	0.0837	0.0017
12	rs6416208	19772987	0.96	0.3177447436144	0.88	0.363814363818289	0.12486691409581	0.432007840536817	0.0138	0.0248	0.014	0.0016	0.1803	0.0021	0.0017	0.0691	0.0017	0.1171	0.1305	0.0258	0.0033	0.1086	0.0175	0.0024	0.003	0.0019	0.0019	0.0312	0.0292	0.034	0.073	0.0212	0.0837	0.0017
12	rs75143726	19775200	0.96	0.3177447436144	0.88	0.363814363818289	0.136461079422666	0.422932446542514	0.0139	0.0248	0.014	0.0015	0.1804	0.0022	0.0017	0.0691	0.0018	0.1169	0.1304	0.0259	0.0034	0.1087	0.0174	0.0025	0.003	0.0019	0.002	0.0311	0.0292	0.034	0.0729	0.0212	0.0837	0.0017
12	rs73343300	19776466	0.96	0.3177447436144	0.88	0.363814363818289	0.138653192319575	0.408572907230881	0.0139	0.0247	0.014	0.0016	0.1804	0.0022	0.0017	0.069	0.0018	0.1169	0.1304	0.0259	0.0034	0.1087	0.0175	0.0025	0.003	0.0019	0.002	0.0311	0.0292	0.034	0.0729	0.0212	0.0837	0.0018
12	rs7956678	19778561	0.96	0.3177447436144	0.89	0.325204496311925	0.114143949292543	0.25307279466191	0.0143	0.0244	0.0144	0.0017	0.1809	0.0027	0.0019	0.0678	0.0018	0.1156	0.1291	0.0268	0.0036	0.109	0.0177	0.003	0.0032	0.0021	0.002	0.0306	0.0291	0.0345	0.0721	0.0217	0.0832	0.0018
12	rs117991613	19779958	0.95	0.352537935866182	0.89	0.325204496311925	0.106587063512634	0.160300473335357	0.0148	0.0239	0.0152	0.002	0.1829	0.0034	0.0023	0.0677	0.0019	0.1125	0.126	0.0286	0.004	0.1096	0.0187	0.0035	0.0036	0.0025	0.002	0.0297	0.0286	0.0347	0.0705	0.023	0.0817	0.0019
12	rs11044722	19781710	0.93	0.429746626914861	0.89	0.325204496311925	0.188685671653914	0.190354815795888	0.0153	0.0235	0.0163	0.0022	0.185	0.0044	0.0029	0.067	0.002	0.1089	0.1225	0.0304	0.0046	0.11	0.0195	0.004	0.0041	0.0029	0.0019	0.0287	0.028	0.0354	0.0686	0.0245	0.0804	0.002
12	rs10841289	19783721	0.92	0.472297109457422	0.89	0.325204496311925	0.248973027932761	0.221146125014922	0.0154	0.0234	0.0165	0.0023	0.1856	0.0046	0.0031	0.0668	0.0021	0.1081	0.1216	0.0309	0.0048	0.11	0.0197	0.0042	0.0043	0.003	0.0019	0.0284	0.0278	0.0355	0.0681	0.0249	0.08	0.0021
12	rs35683342	19786227	0.92	0.472297109457422	0.89	0.325204496311925	0.255894815495223	0.209048413889045	0.0154	0.0233	0.0167	0.0023	0.1858	0.0047	0.0031	0.0668	0.0021	0.1081	0.1215	0.031	0.0048	0.1101	0.0196	0.0042	0.0043	0.003	0.0019	0.0284	0.0278	0.0355	0.0681	0.0249	0.0799	0.0021
12	rs118095988	19792173	0.92	0.472297109457422	0.89	0.325204496311925	0.26414676064498	0.208094585573697	0.0156	0.0233	0.0167	0.0023	0.1861	0.0048	0.0031	0.0669	0.0021	0.1079	0.1216	0.031	0.0048	0.1101	0.0195	0.0042	0.0043	0.0031	0.0019	0.0285	0.0276	0.0353	0.0679	0.0248	0.0797	0.0021
12	rs10734691	19793979	0.92	0.472297109457422	0.89	0.325204496311925	0.270786270354541	0.207142208090513	0.0156	0.0233	0.0167	0.0023	0.1863	0.0048	0.0031	0.0669	0.0021	0.1078	0.1216	0.031	0.0048	0.1102	0.0195	0.0043	0.0043	0.0031	0.0019	0.0285	0.0276	0.0352	0.0679	0.0248	0.0796	0.0021
12	rs73078937	19794064	0.92	0.472297109457422	0.89	0.325204496311925	0.26922141034365	0.210747678826595	0.0156	0.0233	0.0167	0.0023	0.1862	0.0048	0.0031	0.0669	0.0021	0.1078	0.1216	0.031	0.0048	0.1102	0.0195	0.0043	0.0043	0.0031	0.0019	0.0285	0.0276	0.0352	0.0679	0.0248	0.0795	0.0021
12	rs74664859	19795300	0.92	0.472297109457422	0.89	0.325204496311925	0.271062931070976	0.222011047405546	0.0156	0.0233	0.0167	0.0023	0.1862	0.0048	0.0031	0.0669	0.0021	0.108	0.1215	0.031	0.0048	0.1102	0.0195	0.0043	0.0043	0.0031	0.0019	0.0285	0.0275	0.0352	0.0678	0.0248	0.0795	0.0021
12	rs7485993	19797922	0.92	0.472297109457422	0.9	0.289513196358555	0.276814740750439	0.230391933645373	0.0156	0.0234	0.0167	0.0023	0.1861	0.0049	0.0032	0.0669	0.0021	0.1082	0.1215	0.031	0.0049	0.1101	0.0195	0.0044	0.0042	0.0031	0.002	0.0284	0.0275	0.0351	0.0677	0.0248	0.0793	0.0022
12	rs6486986	19801595	0.92	0.472297109457422	0.9	0.289513196358555	0.274580507818789	0.232804915938675	0.0156	0.0234	0.0167	0.0023	0.186	0.0049	0.0032	0.0669	0.0021	0.1085	0.1214	0.0309	0.0048	0.1101	0.0195	0.0045	0.0042	0.0031	0.002	0.0283	0.0275	0.0351	0.0677	0.0248	0.0794	0.0022
12	rs73078967	19805862	0.92	0.472297109457422	0.9	0.289513196358555	0.287036894856642	0.218665639742481	0.0157	0.0235	0.0167	0.0023	0.1861	0.005	0.0032	0.0666	0.0021	0.1084	0.1211	0.0311	0.0048	0.11	0.0195	0.0046	0.0043	0.0032	0.002	0.0283	0.0275	0.0351	0.0676	0.0247	0.0795	0.0022
12	rs11044741	19812159	0.92	0.472297109457422	0.9	0.289513196358555	0.298525107968727	0.245437141713546	0.0158	0.0234	0.0168	0.0023	0.1861	0.005	0.0033	0.0663	0.0021	0.1084	0.121	0.0313	0.0049	0.1099	0.0195	0.0047	0.0043	0.0032	0.002	0.0282	0.0274	0.0351	0.0674	0.0248	0.0795	0.0022
12	rs7978159	19815284	0.92	0.472297109457422	0.9	0.289513196358555	0.312786657651611	0.250144533136699	0.0158	0.0234	0.0169	0.0023	0.1861	0.0051	0.0033	0.0659	0.0021	0.1084	0.1209	0.0314	0.0049	0.11	0.0196	0.0048	0.0043	0.0033	0.0021	0.028	0.0275	0.0352	0.0671	0.0249	0.0796	0.0023
12	rs7955022	19820242	0.92	0.472297109457422	0.9	0.289513196358555	0.301398054095126	0.268447995414765	0.0158	0.0234	0.0169	0.0023	0.1861	0.0051	0.0033	0.0657	0.0021	0.1082	0.1208	0.0316	0.0049	0.1101	0.0196	0.0048	0.0043	0.0033	0.0021	0.028	0.0275	0.0352	0.067	0.025	0.0797	0.0023
12	rs73063908	19840469	0.91	0.517562282080777	0.9	0.289513196358555	0.267112054172944	0.211279633482853	0.0154	0.0231	0.0171	0.0026	0.1861	0.0056	0.0036	0.0654	0.0019	0.1069	0.12	0.0321	0.0047	0.1115	0.0198	0.005	0.0045	0.0033	0.002	0.0279	0.0277	0.0352	0.0665	0.025	0.0796	0.0023
12	rs11044776	19848087	0.91	0.517562282080777	0.9	0.289513196358555	0.2833869152152	0.214373701007763	0.0154	0.023	0.0172	0.0026	0.1861	0.0057	0.0036	0.0654	0.0019	0.1068	0.1198	0.0323	0.0047	0.1117	0.0198	0.0051	0.0045	0.0033	0.002	0.0277	0.0277	0.0352	0.0665	0.025	0.0796	0.0023
12	rs12815978	19849490	0.91	0.517562282080777	0.9	0.289513196358555	0.284143293404541	0.216516171603596	0.0154	0.023	0.0172	0.0026	0.1861	0.0057	0.0036	0.0654	0.0019	0.1068	0.1199	0.0323	0.0047	0.1117	0.0198	0.0051	0.0045	0.0033	0.002	0.0277	0.0277	0.0352	0.0665	0.025	0.0795	0.0023
12	rs79507713	19852772	0.91	0.517562282080777	0.9	0.289513196358555	0.281500698823734	0.217052884243873	0.0154	0.023	0.0172	0.0026	0.1861	0.0057	0.0036	0.0654	0.0019	0.1069	0.1198	0.0323	0.0047	0.1117	0.0199	0.0051	0.0045	0.0033	0.002	0.0277	0.0277	0.0352	0.0665	0.025	0.0795	0.0023
12	rs4453304	19862742	0.91	0.517562282080777	0.9	0.289513196358555	0.272541032599	0.217267691610937	0.0154	0.0231	0.0173	0.0026	0.1858	0.0057	0.0036	0.0655	0.0018	0.1071	0.1198	0.0323	0.0047	0.1117	0.0199	0.0051	0.0046	0.0033	0.002	0.0277	0.0277	0.0352	0.0664	0.025	0.0795	0.0023
12	rs7973006	19863401	0.91	0.517562282080777	0.9	0.289513196358555	0.270049254833761	0.217482568807667	0.0154	0.023	0.0173	0.0026	0.1858	0.0057	0.0036	0.0655	0.0018	0.1071	0.1198	0.0323	0.0047	0.1117	0.0199	0.0051	0.0046	0.0033	0.002	0.0277	0.0277	0.0352	0.0664	0.025	0.0795	0.0023
12	rs4762767	19866129	0.91	0.517562282080777	0.9	0.289513196358555	0.268899842050426	0.222335677756069	0.0154	0.0231	0.0173	0.0026	0.1858	0.0057	0.0036	0.0655	0.0018	0.107	0.1198	0.0323	0.0047	0.1117	0.0199	0.0051	0.0046	0.0033	0.002	0.0276	0.0277	0.0352	0.0664	0.025	0.0795	0.0023
12	rs117825583	19871599	0.91	0.517562282080777	0.9	0.289513196358555	0.253309208608683	0.244543723288683	0.0154	0.0231	0.0173	0.0027	0.1858	0.0057	0.0037	0.0655	0.0018	0.1067	0.1197	0.0323	0.0047	0.1117	0.02	0.0051	0.0046	0.0033	0.002	0.0276	0.0277	0.0353	0.0666	0.0249	0.0796	0.0023
12	rs35301409	19874174	0.91	0.517562282080777	0.9	0.289513196358555	0.251313016652114	0.243874340919409	0.0154	0.0231	0.0173	0.0027	0.1858	0.0057	0.0037	0.0655	0.0018	0.1067	0.1196	0.0323	0.0047	0.1117	0.0199	0.0051	0.0046	0.0033	0.002	0.0276	0.0277	0.0352	0.0666	0.0249	0.0797	0.0023
12	rs11044820	19888150	0.91	0.517562282080777	0.9	0.289513196358555	0.249413617450566	0.279667907373539	0.0154	0.0231	0.0173	0.0027	0.1858	0.0057	0.0037	0.0655	0.0018	0.1066	0.1196	0.0323	0.0047	0.1116	0.02	0.0051	0.0046	0.0033	0.002	0.0276	0.0277	0.0353	0.0667	0.0249	0.0797	0.0023
12	rs117777030	19891879	0.91	0.517562282080777	0.9	0.289513196358555	0.232208345805933	0.290556551205595	0.0153	0.0231	0.0173	0.0027	0.1858	0.0057	0.0037	0.0655	0.0018	0.1063	0.1195	0.0323	0.0047	0.1116	0.0201	0.0052	0.0047	0.0033	0.0019	0.0275	0.0277	0.0354	0.067	0.0247	0.0799	0.0023
12	rs10841335	19893246	0.91	0.517562282080777	0.9	0.289513196358555	0.227530923384785	0.290321056829815	0.0153	0.0231	0.0173	0.0027	0.1857	0.0057	0.0037	0.0655	0.0018	0.1062	0.1195	0.0323	0.0047	0.1116	0.0201	0.0052	0.0047	0.0033	0.0019	0.0275	0.0277	0.0354	0.067	0.0246	0.0799	0.0023
12	rs12301758	19895722	0.91	0.517562282080777	0.9	0.289513196358555	0.219400895851827	0.302642902444844	0.0153	0.0231	0.0173	0.0028	0.1856	0.0057	0.0037	0.0655	0.0018	0.1061	0.1195	0.0323	0.0047	0.1115	0.0201	0.0052	0.0047	0.0033	0.0019	0.0274	0.0277	0.0354	0.0671	0.0245	0.08	0.0023
12	rs4112697	19897136	0.91	0.517562282080777	0.9	0.289513196358555	0.217598485688907	0.303716441528849	0.0153	0.0231	0.0173	0.0028	0.1856	0.0057	0.0037	0.0655	0.0018	0.106	0.1195	0.0323	0.0047	0.1115	0.0202	0.0052	0.0047	0.0033	0.0019	0.0274	0.0277	0.0354	0.0671	0.0245	0.08	0.0023
12	rs76556048	19899608	0.91	0.517562282080777	0.9	0.289513196358555	0.2267355843999	0.358538097631112	0.0153	0.0231	0.0173	0.0028	0.1855	0.0057	0.0037	0.0655	0.0018	0.106	0.1195	0.0323	0.0047	0.1115	0.0202	0.0052	0.0047	0.0033	0.0019	0.0274	0.0277	0.0354	0.0671	0.0245	0.08	0.0023
12	rs4762932	19910602	0.91	0.517562282080777	0.9	0.289513196358555	0.284001390182382	0.536584961050928	0.0153	0.0231	0.0173	0.0028	0.1855	0.0058	0.0037	0.0655	0.0018	0.1059	0.1193	0.0323	0.0047	0.1114	0.0201	0.0052	0.0047	0.0033	0.0019	0.0274	0.0277	0.0354	0.0671	0.0246	0.0799	0.0023
12	rs75211434	19911308	0.91	0.517562282080777	0.9	0.289513196358555	0.289659329745111	0.550579475658091	0.0153	0.0231	0.0174	0.0028	0.1855	0.0058	0.0037	0.0655	0.0018	0.1059	0.1193	0.0323	0.0046	0.1114	0.0201	0.0052	0.0047	0.0033	0.0019	0.0274	0.0277	0.0354	0.0671	0.0246	0.0798	0.0023
12	rs74647703	19917862	0.9	0.565600701999265	0.9	0.289513196358555	0.32090639922566	0.398473212365151	0.0153	0.0231	0.0174	0.0029	0.1854	0.0059	0.0039	0.0655	0.0018	0.1059	0.1191	0.0323	0.0046	0.1114	0.0201	0.0053	0.0048	0.0033	0.0019	0.0273	0.0277	0.0352	0.0671	0.0246	0.0797	0.0023
12	rs16921927	19923025	0.9	0.565600701999265	0.9	0.289513196358555	0.326685757049695	0.381159220640988	0.0153	0.0231	0.0174	0.0029	0.1853	0.0059	0.0039	0.0655	0.0018	0.1059	0.1191	0.0323	0.0046	0.1113	0.0201	0.0054	0.0049	0.0033	0.0019	0.0273	0.0277	0.0352	0.0671	0.0246	0.0797	0.0023
12	rs16921933	19923758	0.9	0.565600701999265	0.9	0.289513196358555	0.233949409528613	0.165069777592958	0.0153	0.0231	0.0175	0.0032	0.1847	0.0062	0.0043	0.0654	0.0017	0.1065	0.1185	0.0323	0.0046	0.1109	0.0202	0.0056	0.0052	0.0033	0.0019	0.0269	0.0279	0.0347	0.0673	0.0246	0.0797	0.0024
12	rs16921936	19924660	0.9	0.565600701999265	0.91	0.256642068151906	0.191829343336587	0.0857436209346151	0.0154	0.0229	0.0175	0.0035	0.1842	0.0065	0.0047	0.0653	0.0017	0.1071	0.1172	0.0322	0.0047	0.11	0.0204	0.0061	0.0058	0.0033	0.0019	0.0266	0.0285	0.034	0.0682	0.0245	0.0802	0.0024
12	rs79998746	19926251	0.89	0.616467558766813	0.93	0.198940398764014	0.219935019649496	0.0708059500299208	0.0155	0.0224	0.0176	0.0037	0.1843	0.0068	0.005	0.0646	0.0016	0.1078	0.1155	0.0319	0.0049	0.11	0.0206	0.0064	0.0062	0.0034	0.002	0.026	0.0293	0.0329	0.069	0.0243	0.0805	0.0025
12	rs2731615	19928758	0.88	0.670214810425093	0.93	0.198940398764014	0.272448524088136	0.0648365928645739	0.0155	0.0218	0.0175	0.0039	0.1844	0.0071	0.0055	0.0639	0.0016	0.1082	0.1136	0.0317	0.0051	0.11	0.0207	0.0067	0.0066	0.0037	0.002	0.0251	0.0302	0.0317	0.07	0.024	0.0812	0.0025
12	rs2695002	19929190	0.88	0.670214810425093	0.93	0.198940398764014	0.273745185705613	0.0649047369682324	0.0155	0.0218	0.0175	0.0039	0.1843	0.0071	0.0055	0.0639	0.0016	0.1081	0.1136	0.0317	0.0051	0.1102	0.0207	0.0067	0.0066	0.0038	0.002	0.0252	0.0302	0.0316	0.07	0.024	0.0812	0.0025
12	rs7968529	19929495	0.87	0.726891327677376	0.93	0.198940398764014	0.287941385616284	0.0647003949659433	0.0155	0.0219	0.0175	0.0039	0.1843	0.0071	0.0055	0.064	0.0016	0.108	0.1136	0.0317	0.0051	0.1104	0.0207	0.0067	0.0066	0.0039	0.002	0.0253	0.0302	0.0314	0.07	0.024	0.0812	0.0026
12	rs77925345	19930494	0.87	0.726891327677376	0.93	0.198940398764014	0.301642195224447	0.06807173161209	0.0155	0.0219	0.0175	0.0039	0.1844	0.0071	0.0056	0.0638	0.0016	0.1076	0.1135	0.0316	0.0051	0.1105	0.0206	0.0067	0.0067	0.004	0.002	0.0255	0.0305	0.031	0.0701	0.0239	0.0813	0.0026
12	rs2695009	19931411	0.87	0.726891327677376	0.93	0.198940398764014	0.382600439942313	0.0790513012236814	0.0156	0.022	0.0175	0.004	0.1847	0.0071	0.0056	0.0637	0.0016	0.1073	0.1134	0.0315	0.0051	0.1104	0.0204	0.0067	0.0067	0.0045	0.002	0.0257	0.0306	0.0306	0.0701	0.0238	0.0812	0.0026
12	rs1581613	19931643	0.87	0.726891327677376	0.93	0.198940398764014	0.402128331512459	0.0811330067505299	0.0156	0.022	0.0175	0.004	0.1848	0.0071	0.0056	0.0637	0.0016	0.1073	0.1134	0.0315	0.0051	0.1104	0.0204	0.0067	0.0067	0.0045	0.002	0.0257	0.0307	0.0304	0.0702	0.0237	0.0812	0.0027
12	rs7959584	19932384	0.87	0.726891327677376	0.93	0.198940398764014	0.40354597729085	0.0905340721375833	0.0157	0.0221	0.0174	0.004	0.185	0.0071	0.0056	0.0638	0.0016	0.107	0.113	0.0314	0.0051	0.1102	0.0205	0.0067	0.0067	0.0046	0.002	0.026	0.031	0.0301	0.0705	0.0235	0.0814	0.0027
12	rs34526608	19932485	0.87	0.726891327677376	0.93	0.198940398764014	0.409355907189385	0.0959064362335864	0.0157	0.0221	0.0174	0.004	0.185	0.0071	0.0056	0.0638	0.0016	0.107	0.113	0.0314	0.0051	0.1102	0.0205	0.0067	0.0068	0.0046	0.002	0.026	0.031	0.0301	0.0705	0.0235	0.0814	0.0027
12	rs11613462	19933196	0.86	0.78654304280128	0.93	0.198940398764014	0.38315314028922	0.112739437673692	0.0158	0.0221	0.0173	0.0041	0.1851	0.0071	0.0056	0.0639	0.0016	0.1069	0.1131	0.0313	0.0051	0.11	0.0204	0.0068	0.0068	0.0045	0.0021	0.0262	0.031	0.0299	0.0706	0.0233	0.0814	0.0027
12	rs73069730	19933262	0.86	0.78654304280128	0.93	0.198940398764014	0.379347748877969	0.112484340870142	0.0158	0.0221	0.0173	0.0041	0.1851	0.0071	0.0056	0.0639	0.0016	0.1069	0.1131	0.0313	0.0051	0.11	0.0204	0.0068	0.0068	0.0045	0.0021	0.0262	0.031	0.0298	0.0706	0.0233	0.0814	0.0027
12	rs2731630	19937498	0.85	0.849213100564478	0.93	0.198940398764014	0.328930818326115	0.13032226683604	0.016	0.0221	0.0172	0.0044	0.1844	0.0069	0.0057	0.0636	0.0016	0.1059	0.1143	0.0308	0.0051	0.1092	0.021	0.0069	0.0071	0.0043	0.0023	0.0263	0.0315	0.0292	0.0709	0.024	0.0809	0.0028
12	rs10770550	19943220	0.85	0.849213100564478	0.93	0.198940398764014	0.328624200809984	0.109861296652405	0.0159	0.0221	0.0171	0.0045	0.1847	0.0069	0.0057	0.0636	0.0015	0.1061	0.1143	0.0306	0.0051	0.1091	0.021	0.0069	0.0071	0.0042	0.0023	0.0264	0.0315	0.029	0.0712	0.0235	0.082	0.0026
12	rs61918522	19952886	0.85	0.849213100564478	0.93	0.198940398764014	0.303599096789369	0.10551490772154	0.0158	0.0221	0.0169	0.0045	0.1846	0.0069	0.0058	0.0634	0.0015	0.1062	0.1143	0.0305	0.0051	0.109	0.0209	0.0069	0.0072	0.0042	0.0023	0.0264	0.0315	0.029	0.0713	0.0229	0.0829	0.0026
12	rs2731598	19959375	0.85	0.849213100564478	0.93	0.198940398764014	0.290041836547242	0.120755675245062	0.0158	0.0221	0.0168	0.0046	0.1845	0.0069	0.0058	0.0632	0.0015	0.1063	0.1141	0.0304	0.0051	0.109	0.0209	0.0069	0.0073	0.0042	0.0023	0.0266	0.0315	0.0291	0.0714	0.0223	0.0837	0.0026
12	rs2731594	19964114	0.85	0.849213100564478	0.94	0.173887076546345	0.298330860694466	0.118927376045535	0.0158	0.0221	0.0167	0.0046	0.1845	0.007	0.0059	0.0632	0.0015	0.1063	0.1141	0.0304	0.0051	0.109	0.0209	0.0069	0.0073	0.0042	0.0023	0.0266	0.0315	0.0292	0.0714	0.0222	0.0839	0.0026
12	rs117360152	19964634	0.85	0.849213100564478	0.94	0.173887076546345	0.298039615727122	0.120057941307694	0.0158	0.0221	0.0167	0.0046	0.1846	0.007	0.0059	0.0632	0.0015	0.1062	0.1141	0.0304	0.0051	0.109	0.0209	0.0069	0.0073	0.0042	0.0023	0.0267	0.0315	0.0292	0.0714	0.0222	0.0839	0.0026
12	rs11044882	19970967	0.85	0.849213100564478	0.94	0.173887076546345	0.307483664652252	0.130232445763723	0.0157	0.0221	0.0167	0.0046	0.1847	0.0069	0.0059	0.0632	0.0015	0.1063	0.1141	0.0303	0.005	0.109	0.0209	0.0069	0.0073	0.0042	0.0024	0.0267	0.0315	0.0291	0.0715	0.0221	0.084	0.0027
12	rs10770558	19975862	0.85	0.849213100564478	0.94	0.173887076546345	0.307039800567226	0.121017717592685	0.0157	0.0221	0.0166	0.0046	0.1849	0.0069	0.0059	0.063	0.0015	0.1063	0.1141	0.0302	0.005	0.109	0.0209	0.0069	0.0073	0.0041	0.0024	0.0266	0.0314	0.0291	0.0716	0.022	0.0843	0.0027
12	rs118162374	19980873	0.85	0.849213100564478	0.94	0.173887076546345	0.291143044839065	0.110282765224137	0.0156	0.022	0.0166	0.0046	0.1852	0.0069	0.0059	0.0627	0.0015	0.1063	0.114	0.0303	0.005	0.1088	0.0208	0.0068	0.0073	0.0041	0.0025	0.0266	0.0314	0.029	0.0717	0.0219	0.0848	0.0026
12	rs2049616	19989440	0.85	0.849213100564478	0.94	0.173887076546345	0.279761966649852	0.108349142432876	0.0155	0.022	0.0164	0.0047	0.1856	0.007	0.0059	0.0622	0.0015	0.1062	0.1139	0.0303	0.0051	0.1085	0.0207	0.0068	0.0073	0.0041	0.0025	0.0266	0.0314	0.0289	0.0718	0.0218	0.0856	0.0026
12	rs11044893	19994917	0.85	0.849213100564478	0.96	0.130782650589638	0.258270059644864	0.108265370041192	0.0154	0.0219	0.0165	0.0047	0.1855	0.007	0.0059	0.0625	0.0015	0.1062	0.1137	0.0305	0.0051	0.1081	0.0207	0.0067	0.0073	0.0041	0.0025	0.0267	0.0314	0.0289	0.072	0.0217	0.0859	0.0025
12	rs11044896	19997262	0.85	0.849213100564478	0.97	0.112481740502774	0.258314990566255	0.116247754989943	0.0154	0.0219	0.0165	0.0047	0.1855	0.007	0.0059	0.0625	0.0015	0.1062	0.1138	0.0305	0.0051	0.1081	0.0207	0.0067	0.0073	0.0041	0.0025	0.0268	0.0314	0.0289	0.072	0.0217	0.0859	0.0025
12	rs55649325	19997513	0.85	0.849213100564478	0.98	0.0961760782036991	0.259394609926447	0.116419935678412	0.0154	0.022	0.0165	0.0047	0.1855	0.007	0.0059	0.0625	0.0015	0.1062	0.1137	0.0305	0.005	0.108	0.0207	0.0067	0.0073	0.0041	0.0025	0.0267	0.0314	0.0289	0.0721	0.0218	0.0859	0.0025
12	rs2638401	20006985	0.85	0.849213100564478	0.98	0.0961760782036991	0.253131419560362	0.113420772579383	0.0154	0.0219	0.0166	0.0048	0.1853	0.0071	0.006	0.0625	0.0015	0.1063	0.1137	0.0306	0.005	0.1077	0.0208	0.0067	0.0073	0.0041	0.0025	0.0268	0.0315	0.0287	0.0719	0.0218	0.086	0.0026
12	rs76737593	20011371	0.85	0.849213100564478	0.98	0.0961760782036991	0.233141678939822	0.113676676337854	0.0153	0.0219	0.0166	0.0048	0.1849	0.0071	0.006	0.0625	0.0015	0.1063	0.1135	0.0308	0.005	0.1081	0.0208	0.0067	0.0073	0.0041	0.0025	0.0268	0.0315	0.0286	0.0719	0.0219	0.0858	0.0026
12	rs11044909	20012639	0.85	0.849213100564478	0.99	0.0817332193164052	0.276348471263787	0.122770114142008	0.0151	0.0217	0.0168	0.005	0.1839	0.0071	0.0061	0.0627	0.0016	0.1061	0.1127	0.0313	0.0051	0.1089	0.0209	0.0066	0.0074	0.0042	0.0027	0.0266	0.0316	0.0284	0.0721	0.022	0.0853	0.0029
12	rs77965049	20012675	0.85	0.849213100564478	0.99	0.0817332193164052	0.281971619395818	0.122418878471943	0.0151	0.0217	0.0168	0.005	0.1838	0.0071	0.0061	0.0627	0.0016	0.1061	0.1127	0.0313	0.0052	0.109	0.021	0.0066	0.0074	0.0043	0.0027	0.0267	0.0316	0.0284	0.072	0.022	0.0852	0.0029
12	rs77571854	20017324	0.84	0.914942008907111	0.99	0.0817332193164052	0.461376718743275	0.124355335385714	0.0152	0.0215	0.0172	0.0052	0.1837	0.007	0.006	0.0621	0.0017	0.1063	0.1125	0.032	0.0051	0.1091	0.021	0.0063	0.0074	0.0044	0.003	0.0263	0.0318	0.0278	0.072	0.0224	0.0848	0.0032
12	rs7959247	20018222	0.84	0.914942008907111	0.99	0.0817332193164052	0.490309790536738	0.132213795627726	0.0152	0.0215	0.0172	0.0052	0.1837	0.007	0.006	0.0621	0.0017	0.1063	0.1125	0.0321	0.0051	0.1091	0.021	0.0063	0.0074	0.0044	0.003	0.0263	0.0318	0.0278	0.072	0.0224	0.0848	0.0033
12	rs1527257	20018727	0.84	0.914942008907111	0.99	0.0817332193164052	0.490559687267444	0.134569598715413	0.0152	0.0215	0.0172	0.0052	0.1836	0.007	0.006	0.0621	0.0017	0.1063	0.1125	0.0321	0.0051	0.1091	0.021	0.0063	0.0074	0.0044	0.003	0.0263	0.0318	0.0278	0.072	0.0224	0.0848	0.0033
12	rs941223	20021125	0.84	0.914942008907111	1	0.069019173236101	0.469293911010964	0.136483516162505	0.0152	0.0214	0.0172	0.0052	0.1836	0.007	0.006	0.062	0.0018	0.1063	0.1125	0.032	0.0052	0.1091	0.021	0.0063	0.0074	0.0044	0.003	0.0263	0.0318	0.0278	0.072	0.0224	0.0848	0.0033
12	rs116997061	20022049	0.84	0.914942008907111	1	0.069019173236101	0.464840013484926	0.136574902417033	0.0152	0.0214	0.0173	0.0052	0.1836	0.007	0.006	0.062	0.0018	0.1063	0.1125	0.032	0.0052	0.1091	0.021	0.0063	0.0074	0.0044	0.003	0.0263	0.0317	0.0278	0.072	0.0224	0.0848	0.0033
12	rs56927052	20023128	0.84	0.914942008907111	1	0.069019173236101	0.460285675207277	0.133208609778231	0.0152	0.0214	0.0173	0.0052	0.1836	0.007	0.006	0.0621	0.0018	0.1063	0.1125	0.032	0.0052	0.1091	0.021	0.0063	0.0074	0.0044	0.003	0.0263	0.0317	0.0278	0.072	0.0224	0.0848	0.0033
12	rs11044918	20023841	0.84	0.914942008907111	1	0.069019173236101	0.47186580132449	0.138040127935072	0.0153	0.0214	0.0173	0.0052	0.1836	0.007	0.006	0.0621	0.0018	0.1063	0.1125	0.032	0.0052	0.1091	0.021	0.0063	0.0074	0.0044	0.0031	0.0263	0.0317	0.0278	0.072	0.0224	0.0847	0.0033
12	rs35007279	20025790	0.84	0.914942008907111	1	0.069019173236101	0.42872939615072	0.130412110841988	0.0153	0.0213	0.0173	0.0052	0.1836	0.007	0.006	0.0621	0.0018	0.1063	0.1125	0.032	0.0052	0.1091	0.021	0.0063	0.0074	0.0044	0.0031	0.0263	0.0317	0.0277	0.072	0.0224	0.0847	0.0033
12	rs730039	20030873	0.84	0.914942008907111	1	0.069019173236101	0.413194863357778	0.139418965422026	0.0153	0.0213	0.0174	0.0052	0.1836	0.007	0.006	0.0621	0.0019	0.1063	0.1126	0.032	0.0052	0.1089	0.021	0.0062	0.0074	0.0044	0.0031	0.0263	0.0317	0.0276	0.072	0.0224	0.0848	0.0034
12	rs7973986	20036137	0.84	0.914942008907111	1	0.069019173236101	0.7998082085417	0.26592313197006	0.0155	0.0218	0.0177	0.0055	0.1831	0.0071	0.0061	0.0618	0.0023	0.1065	0.112	0.0321	0.0058	0.108	0.0214	0.0062	0.0074	0.0048	0.0037	0.026	0.0317	0.0261	0.0709	0.0229	0.0847	0.004
12	rs11044925	20046100	0.85	0.849213100564478	1	0.069019173236101	0.942493027982001	0.304193935517477	0.0156	0.0217	0.0178	0.0056	0.1816	0.0072	0.0062	0.0617	0.0024	0.1071	0.1114	0.0324	0.006	0.1081	0.0216	0.0062	0.0075	0.0048	0.0038	0.0259	0.0316	0.0256	0.0707	0.023	0.0851	0.0042
12	rs11044926	20046132	0.85	0.849213100564478	1	0.069019173236101	0.941655588135679	0.304313344114709	0.0156	0.0217	0.0178	0.0056	0.1816	0.0072	0.0062	0.0617	0.0024	0.1071	0.1114	0.0324	0.006	0.1081	0.0216	0.0062	0.0074	0.0048	0.0038	0.0259	0.0316	0.0256	0.0707	0.023	0.0851	0.0042
12	rs80326914	20048258	0.85	0.849213100564478	1	0.069019173236101	0.961332355553327	0.307542667944204	0.0156	0.0217	0.0178	0.0056	0.1816	0.0072	0.0062	0.0617	0.0024	0.1071	0.1114	0.0324	0.006	0.1081	0.0216	0.0063	0.0074	0.0048	0.0039	0.0259	0.0316	0.0256	0.0707	0.023	0.0851	0.0042
12	rs11044929	20048513	0.85	0.849213100564478	1	0.069019173236101	0.979388994725989	0.319833359672414	0.0156	0.0217	0.0178	0.0056	0.1815	0.0072	0.0062	0.0618	0.0025	0.1071	0.1114	0.0324	0.0061	0.108	0.0217	0.0063	0.0074	0.0048	0.0039	0.0259	0.0316	0.0256	0.0707	0.0229	0.0851	0.0043
12	rs6487052	20065496	0.85	0.849213100564478	1	0.069019173236101	1.17045620092403	0.353412297478689	0.0156	0.0217	0.018	0.0057	0.1806	0.0071	0.0062	0.0621	0.0026	0.1072	0.1111	0.0329	0.0062	0.108	0.0215	0.0062	0.0073	0.0048	0.0041	0.0259	0.0318	0.0252	0.0704	0.023	0.0853	0.0044
12	rs11044939	20065876	0.85	0.849213100564478	1	0.069019173236101	1.38201688428575	0.368978652385791	0.0157	0.0217	0.018	0.0057	0.1805	0.0071	0.0062	0.0621	0.0025	0.1072	0.111	0.033	0.0063	0.1081	0.0215	0.0062	0.0073	0.0048	0.0041	0.0259	0.0318	0.0252	0.0703	0.023	0.0852	0.0045
12	rs74875505	20069139	0.85	0.849213100564478	1	0.069019173236101	1.43163030550355	0.372899798325711	0.0157	0.0217	0.018	0.0057	0.1802	0.0071	0.0062	0.0621	0.0025	0.1074	0.1109	0.0331	0.0063	0.108	0.0215	0.0062	0.0073	0.0048	0.0042	0.0259	0.0318	0.0252	0.0703	0.023	0.0853	0.0045
12	rs10841405	20072962	0.85	0.849213100564478	1	0.069019173236101	1.40027638527824	0.372773127643343	0.0157	0.0217	0.018	0.0057	0.18	0.007	0.0062	0.0621	0.0025	0.1074	0.1109	0.0332	0.0063	0.108	0.0214	0.0062	0.0073	0.0047	0.0042	0.0259	0.0318	0.0252	0.0702	0.023	0.0854	0.0045
12	rs10841409	20076298	0.85	0.849213100564478	1	0.069019173236101	1.10144798815083	0.350546110054238	0.0151	0.0218	0.0181	0.0056	0.1793	0.007	0.0062	0.0624	0.0025	0.1078	0.1106	0.0334	0.0065	0.1085	0.0213	0.0062	0.0072	0.0047	0.004	0.0261	0.0318	0.025	0.0702	0.0231	0.0855	0.0045
12	rs11044944	20076358	0.85	0.849213100564478	1.01	0.0578993944755651	0.967081881720099	0.340258982476078	0.0151	0.0218	0.0181	0.0056	0.179	0.0069	0.0061	0.0627	0.0025	0.1079	0.1104	0.0334	0.0065	0.109	0.0212	0.0062	0.0071	0.0047	0.004	0.0261	0.0317	0.0251	0.0701	0.0231	0.0856	0.0044
12	rs61918864	20076928	0.86	0.78654304280128	1.01	0.0578993944755651	0.71112358110178	0.223202115815338	0.0145	0.022	0.0182	0.0052	0.1767	0.006	0.0056	0.0621	0.0025	0.1092	0.1109	0.0335	0.006	0.1127	0.0208	0.0057	0.0065	0.0044	0.0039	0.0263	0.0314	0.025	0.0718	0.0234	0.0862	0.0041
12	rs2694992	20077135	0.86	0.78654304280128	1.01	0.0578993944755651	0.621712516913728	0.188610353570671	0.0143	0.022	0.0183	0.005	0.1763	0.0057	0.0055	0.062	0.0025	0.1094	0.1112	0.0336	0.0059	0.114	0.0206	0.0055	0.0063	0.0043	0.0038	0.0264	0.0316	0.025	0.0716	0.0234	0.0864	0.004
12	rs57747810	20077695	0.87	0.726891327677376	1.01	0.0578993944755651	0.312786657651611	0.0699598861930661	0.0137	0.0219	0.0188	0.0048	0.1766	0.005	0.0051	0.0612	0.0022	0.1089	0.1131	0.0334	0.0053	0.1173	0.0198	0.0052	0.0058	0.0038	0.0035	0.0269	0.0317	0.0247	0.0715	0.0227	0.0882	0.0034
12	rs7957055	20079447	0.86	0.78654304280128	1.01	0.0578993944755651	0.122284005899151	0.0929680434291591	0.0129	0.0217	0.0195	0.0046	0.1767	0.0045	0.0046	0.0598	0.002	0.1079	0.1154	0.0329	0.0047	0.122	0.0189	0.0049	0.0052	0.0032	0.0029	0.0276	0.0319	0.0245	0.0712	0.0219	0.09	0.0028
12	rs17289157	20079490	0.86	0.78654304280128	1.01	0.0578993944755651	0.123307362973676	0.0914732154460973	0.0129	0.0218	0.0195	0.0046	0.1767	0.0045	0.0046	0.0598	0.002	0.1079	0.1154	0.0329	0.0047	0.122	0.0189	0.0049	0.0052	0.0032	0.0029	0.0276	0.0318	0.0246	0.0712	0.0219	0.09	0.0028
12	rs10505845	20085660	0.86	0.78654304280128	1.01	0.0578993944755651	0.123248745439337	0.0833876767461409	0.013	0.0219	0.0195	0.0046	0.1767	0.0045	0.0046	0.0597	0.002	0.1077	0.1155	0.033	0.0047	0.1223	0.0189	0.0049	0.0052	0.0033	0.0029	0.0275	0.0318	0.0245	0.071	0.0219	0.0902	0.0028
12	rs11044951	20093620	0.86	0.78654304280128	1.01	0.0578993944755651	0.114115991440124	0.135297539177865	0.0131	0.0219	0.0195	0.0046	0.1768	0.0044	0.0045	0.0598	0.0019	0.1078	0.1157	0.033	0.0046	0.1225	0.0188	0.0049	0.0052	0.0032	0.0028	0.0274	0.0317	0.0245	0.0709	0.0219	0.0903	0.0028
12	rs74838568	20099140	0.86	0.78654304280128	1.01	0.0578993944755651	0.0997853472588327	0.128351514075649	0.0132	0.022	0.0195	0.0045	0.1769	0.0044	0.0045	0.0599	0.0019	0.1077	0.1159	0.0329	0.0045	0.1229	0.0187	0.0048	0.0051	0.0032	0.0027	0.0274	0.0317	0.0245	0.0707	0.0218	0.0903	0.0027
12	rs61918865	20099306	0.86	0.78654304280128	1.01	0.0578993944755651	0.0990667333276475	0.127459408191654	0.0132	0.022	0.0195	0.0045	0.1769	0.0044	0.0045	0.0599	0.0019	0.1077	0.1159	0.0329	0.0045	0.1229	0.0187	0.0048	0.0051	0.0032	0.0027	0.0274	0.0317	0.0245	0.0707	0.0218	0.0903	0.0027
12	rs75520513	20103757	0.86	0.78654304280128	1.03	0.0399082203678001	0.0842581540656831	0.145451359012287	0.0133	0.022	0.0195	0.0045	0.177	0.0044	0.0044	0.06	0.0019	0.1077	0.1164	0.033	0.0045	0.1231	0.0186	0.0048	0.0051	0.0031	0.0027	0.0274	0.0316	0.0245	0.0706	0.0217	0.0903	0.0026
12	rs2728641	20111569	0.86	0.78654304280128	1.03	0.0399082203678001	0.0719634411750086	0.0640889964898821	0.0134	0.022	0.0195	0.0045	0.177	0.0043	0.0044	0.0602	0.0018	0.1078	0.1169	0.033	0.0044	0.1233	0.0185	0.0047	0.005	0.0031	0.0026	0.0274	0.0315	0.0244	0.0706	0.0216	0.0903	0.0025
12	rs117934164	20118528	0.86	0.78654304280128	1.03	0.0399082203678001	0.0739013716903672	0.0220467833097127	0.0135	0.0221	0.0195	0.0044	0.1771	0.0043	0.0043	0.0601	0.0018	0.1077	0.1173	0.0331	0.0044	0.1233	0.0186	0.0046	0.005	0.0029	0.0025	0.0274	0.0315	0.0244	0.0706	0.0218	0.0903	0.0025
12	rs117345661	20121505	0.86	0.78654304280128	1.03	0.0399082203678001	0.0773953057974636	0.0137188720866614	0.0135	0.0221	0.0195	0.0044	0.1771	0.0043	0.0043	0.0601	0.0018	0.1077	0.1174	0.0331	0.0044	0.1233	0.0187	0.0046	0.005	0.0028	0.0025	0.0274	0.0315	0.0244	0.0706	0.0218	0.0903	0.0025
12	rs61918884	20122470	0.86	0.78654304280128	1.03	0.0399082203678001	0.0801627553448148	0.00942194244073991	0.0135	0.0221	0.0195	0.0044	0.1771	0.0043	0.0043	0.0601	0.0018	0.1077	0.1174	0.0331	0.0044	0.1233	0.0187	0.0046	0.005	0.0028	0.0025	0.0274	0.0315	0.0244	0.0706	0.0218	0.0902	0.0025
12	rs17290442	20122534	0.86	0.78654304280128	1.03	0.0399082203678001	0.0816265903481155	0.00934001547333486	0.0135	0.0221	0.0195	0.0044	0.1771	0.0043	0.0043	0.0601	0.0018	0.1077	0.1174	0.0331	0.0044	0.1233	0.0187	0.0046	0.005	0.0028	0.0025	0.0273	0.0315	0.0244	0.0706	0.0218	0.0902	0.0025
12	rs73080193	20125065	0.86	0.78654304280128	1.03	0.0399082203678001	0.0789595448240101	0.0086716370030195	0.0135	0.0221	0.0195	0.0044	0.177	0.0043	0.0043	0.0601	0.0019	0.1077	0.1175	0.0331	0.0043	0.1234	0.0187	0.0046	0.005	0.0028	0.0025	0.0273	0.0315	0.0244	0.0706	0.0218	0.0902	0.0024
12	rs11044961	20128692	0.86	0.78654304280128	1.03	0.0399082203678001	0.0844663572663958	0.00833421748974815	0.0135	0.0221	0.0194	0.0044	0.1767	0.0043	0.0043	0.0602	0.0021	0.108	0.1175	0.033	0.0043	0.1235	0.0187	0.0045	0.005	0.0027	0.0025	0.0273	0.0315	0.0244	0.0706	0.0219	0.0902	0.0024
12	rs79754311	20129090	0.86	0.78654304280128	1.03	0.0399082203678001	0.0843043931090326	0.00818082769224919	0.0135	0.0221	0.0194	0.0044	0.1767	0.0043	0.0043	0.0602	0.0021	0.108	0.1175	0.033	0.0043	0.1235	0.0187	0.0045	0.005	0.0027	0.0025	0.0273	0.0315	0.0244	0.0706	0.0219	0.0902	0.0024
12	rs2900442	20130875	0.86	0.78654304280128	1.03	0.0399082203678001	0.0854656346475625	0.00724375751520087	0.0136	0.0221	0.0194	0.0044	0.1766	0.0043	0.0043	0.0603	0.0022	0.1079	0.1176	0.0331	0.0043	0.1235	0.0187	0.0045	0.005	0.0027	0.0025	0.0273	0.0315	0.0244	0.0706	0.0219	0.0901	0.0024
12	rs7303830	20135242	0.86	0.78654304280128	1.03	0.0399082203678001	0.0872028890568597	0.00675142240247479	0.0136	0.022	0.0194	0.0045	0.1765	0.0043	0.0043	0.0603	0.0022	0.1078	0.1176	0.0331	0.0043	0.1236	0.0187	0.0046	0.005	0.0026	0.0025	0.0273	0.0314	0.0246	0.0706	0.0219	0.0901	0.0023
12	rs77768570	20135951	0.86	0.78654304280128	1.03	0.0399082203678001	0.0816039411067277	0.00901599507375519	0.0136	0.022	0.0194	0.0044	0.1764	0.0043	0.0043	0.0603	0.0022	0.1077	0.1175	0.0332	0.0042	0.1237	0.0187	0.0046	0.005	0.0026	0.0025	0.0273	0.0314	0.0248	0.0706	0.022	0.09	0.0023
12	rs17369183	20136035	0.86	0.78654304280128	1.03	0.0399082203678001	0.0817625703510846	0.00835992632533204	0.0136	0.022	0.0194	0.0044	0.1764	0.0043	0.0043	0.0603	0.0022	0.1077	0.1175	0.0332	0.0042	0.1237	0.0187	0.0046	0.005	0.0026	0.0025	0.0273	0.0314	0.0248	0.0706	0.022	0.09	0.0023
12	rs78729764	20146185	0.87	0.726891327677376	1.03	0.0399082203678001	0.0958229658868539	0.00721990081902487	0.0137	0.0218	0.0191	0.0043	0.1777	0.0041	0.0041	0.0603	0.0021	0.1074	0.1178	0.0333	0.0039	0.1245	0.0188	0.0046	0.0048	0.0021	0.0022	0.0276	0.0315	0.0246	0.071	0.0217	0.0898	0.0021
12	rs17310240	20147892	0.87	0.726891327677376	1.03	0.0399082203678001	0.0983513681488436	0.0100622832198251	0.0137	0.0218	0.0191	0.0043	0.1778	0.0041	0.0041	0.0603	0.0021	0.1074	0.1178	0.0333	0.0039	0.1246	0.0188	0.0046	0.0048	0.0021	0.0021	0.0276	0.0315	0.0245	0.071	0.0216	0.0898	0.0021
12	rs114807580	20150910	0.87	0.726891327677376	1.03	0.0399082203678001	0.0972590900843158	0.00964221567569379	0.0137	0.0218	0.0191	0.0043	0.1779	0.0041	0.0041	0.0604	0.0021	0.1073	0.1179	0.0333	0.0039	0.1247	0.0188	0.0046	0.0047	0.0021	0.0021	0.0277	0.0315	0.0246	0.071	0.0216	0.0898	0.0021
12	rs10841426	20151739	0.87	0.726891327677376	1.03	0.0399082203678001	0.0959986095130086	0.00724375751520087	0.0137	0.0218	0.0191	0.0043	0.1779	0.0041	0.0041	0.0604	0.0021	0.1073	0.1179	0.0333	0.0039	0.1247	0.0188	0.0046	0.0047	0.002	0.002	0.0277	0.0315	0.0246	0.0711	0.0216	0.0898	0.0021
12	rs11044977	20158160	0.87	0.726891327677376	1.03	0.0399082203678001	0.0963001833203858	0.00524162998193687	0.0137	0.0217	0.019	0.004	0.1776	0.004	0.0041	0.0608	0.002	0.1068	0.1183	0.0335	0.0039	0.1252	0.0187	0.0045	0.0047	0.0019	0.002	0.0278	0.0315	0.0248	0.0711	0.0216	0.09	0.0021
12	rs61911276	20160507	0.87	0.726891327677376	1.03	0.0399082203678001	0.0925976954626217	0.00428675773911891	0.0137	0.0216	0.0189	0.004	0.1777	0.004	0.0041	0.0608	0.002	0.1068	0.1184	0.0335	0.0038	0.1252	0.0187	0.0044	0.0047	0.0019	0.002	0.0278	0.0315	0.0248	0.0711	0.0216	0.09	0.0021
12	rs7973748	20164705	0.87	0.726891327677376	1.03	0.0399082203678001	0.0972337792558399	0.00294221606412984	0.0137	0.0216	0.0189	0.004	0.1779	0.004	0.004	0.0608	0.002	0.1067	0.1186	0.0335	0.0037	0.1252	0.0187	0.0044	0.0046	0.0019	0.002	0.0278	0.0316	0.0249	0.0711	0.0216	0.0899	0.0021
12	Affx-35720446	20166069	0.87	0.726891327677376	1.03	0.0399082203678001	0.0971578715715763	0.00300146665283231	0.0137	0.0216	0.0189	0.004	0.1779	0.004	0.004	0.0609	0.002	0.1067	0.1187	0.0334	0.0037	0.1252	0.0187	0.0044	0.0046	0.0019	0.002	0.0278	0.0316	0.0249	0.0711	0.0216	0.0899	0.0021
12	rs34169436	20169706	0.87	0.726891327677376	1.03	0.0399082203678001	0.103006909152154	0.00275410673569419	0.0138	0.0216	0.019	0.004	0.1779	0.004	0.0041	0.0609	0.002	0.1066	0.1185	0.0334	0.0037	0.1252	0.0187	0.0045	0.0046	0.0018	0.002	0.0279	0.0316	0.0248	0.0712	0.0215	0.0899	0.0021
12	rs2728586	20175190	0.87	0.726891327677376	1.03	0.0399082203678001	0.104933400736885	0.0022304272980958	0.0138	0.0216	0.019	0.004	0.1779	0.004	0.0041	0.0609	0.002	0.1065	0.1185	0.0334	0.0037	0.1251	0.0187	0.0046	0.0047	0.0018	0.002	0.0279	0.0316	0.0248	0.0712	0.0215	0.0898	0.0021
12	rs79828365	20177148	0.87	0.726891327677376	1.03	0.0399082203678001	0.102666164576812	0.00231995385091221	0.0138	0.0216	0.019	0.004	0.1779	0.004	0.0041	0.0609	0.002	0.1066	0.1185	0.0334	0.0037	0.1251	0.0187	0.0045	0.0047	0.0018	0.002	0.0279	0.0316	0.0248	0.0713	0.0214	0.0899	0.0021
12	rs11044999	20182895	0.87	0.726891327677376	1.03	0.0399082203678001	0.10131021815133	0.00214284397980512	0.0138	0.0216	0.0189	0.004	0.178	0.004	0.0042	0.0609	0.002	0.1064	0.1184	0.0333	0.0038	0.1252	0.0187	0.0046	0.0047	0.0018	0.002	0.0279	0.0315	0.0248	0.0713	0.0215	0.0899	0.0021
12	rs2417820	20190474	0.87	0.726891327677376	1.03	0.0399082203678001	0.0984788737978765	0.00176704820694429	0.0138	0.0215	0.0189	0.0041	0.1781	0.004	0.0042	0.0608	0.002	0.1062	0.1183	0.0333	0.0038	0.1252	0.0187	0.0046	0.0049	0.0018	0.002	0.028	0.0314	0.0248	0.0712	0.0215	0.09	0.0021
12	rs3752728	20192972	0.87	0.726891327677376	1.03	0.0399082203678001	0.0983768609982976	0.00183445218690817	0.0138	0.0215	0.0189	0.0041	0.1781	0.004	0.0042	0.0608	0.002	0.1061	0.1184	0.0332	0.0038	0.1252	0.0187	0.0046	0.0049	0.0018	0.002	0.028	0.0314	0.0247	0.0713	0.0215	0.09	0.0021
12	rs75169772	20196154	0.87	0.726891327677376	1.04	0.0327749489679439	0.0927204591176123	0.00210590177211573	0.0138	0.0214	0.0189	0.0041	0.1781	0.004	0.0042	0.0607	0.002	0.1061	0.1184	0.0332	0.0038	0.1253	0.0188	0.0046	0.0049	0.0018	0.002	0.028	0.0314	0.0247	0.0713	0.0215	0.09	0.0021
12	rs34662919	20197472	0.87	0.726891327677376	1.04	0.0327749489679439	0.0902846658599796	0.00231995385091221	0.0138	0.0214	0.0188	0.0041	0.1781	0.004	0.0042	0.0607	0.002	0.1061	0.1184	0.0332	0.0038	0.1253	0.0188	0.0046	0.0049	0.0018	0.002	0.028	0.0314	0.0247	0.0712	0.0215	0.09	0.0021
12	rs17313029	20215110	0.87	0.726891327677376	1.04	0.0327749489679439	0.0851394657619025	0.00174489209216735	0.0139	0.0215	0.0186	0.0042	0.178	0.0041	0.0043	0.0608	0.002	0.1056	0.1181	0.0329	0.0039	0.1253	0.0191	0.0047	0.005	0.0018	0.0021	0.0282	0.0313	0.0247	0.0712	0.0214	0.0901	0.0022
12	rs4529948	20218803	0.87	0.726891327677376	1.04	0.0327749489679439	0.0777241009078023	0.00175595068060187	0.0139	0.0214	0.0185	0.0043	0.1779	0.0041	0.0044	0.0608	0.002	0.1053	0.1182	0.0327	0.0039	0.1253	0.0191	0.0048	0.0051	0.0019	0.0021	0.0283	0.0313	0.0246	0.0713	0.0214	0.0901	0.0023
12	rs4762746	20230357	0.88	0.670214810425093	1.03	0.0399082203678001	0.0614049872728671	0.00125026383358509	0.0139	0.0215	0.0184	0.0044	0.1783	0.0042	0.0045	0.0608	0.002	0.105	0.1183	0.0318	0.004	0.1254	0.019	0.0049	0.0052	0.0018	0.0021	0.0284	0.0309	0.0247	0.0713	0.0213	0.0908	0.0023
12	rs10770612	20230639	0.88	0.670214810425093	1.03	0.0399082203678001	0.0607672572123934	0.00116055463375653	0.0139	0.0215	0.0184	0.0044	0.1783	0.0042	0.0045	0.0608	0.002	0.105	0.1183	0.0318	0.004	0.1253	0.019	0.0049	0.0052	0.0018	0.0021	0.0284	0.0309	0.0247	0.0713	0.0213	0.0908	0.0023
12	rs79013608	20230940	0.88	0.670214810425093	1.03	0.0399082203678001	0.0586427417768548	0.00125026383358509	0.0139	0.0215	0.0184	0.0044	0.1783	0.0042	0.0045	0.0608	0.002	0.105	0.1184	0.0318	0.004	0.1253	0.019	0.0049	0.0052	0.0018	0.0021	0.0284	0.0309	0.0247	0.0713	0.0213	0.0908	0.0023
12	rs78973055	20233284	0.88	0.670214810425093	1.03	0.0399082203678001	0.0514881576188338	0.0018458228389961	0.0139	0.0214	0.0185	0.0044	0.1782	0.0042	0.0045	0.0608	0.002	0.1049	0.1183	0.0317	0.004	0.1253	0.019	0.0049	0.0052	0.0018	0.0022	0.0284	0.0309	0.0247	0.0713	0.0213	0.0909	0.0023
12	rs78153808	20236709	0.88	0.670214810425093	1.03	0.0399082203678001	0.0474332505550039	0.0016578226781233	0.014	0.0214	0.0184	0.0044	0.1781	0.0042	0.0045	0.0609	0.002	0.1049	0.1183	0.0315	0.004	0.1253	0.019	0.0049	0.0052	0.0018	0.0022	0.0284	0.0309	0.0247	0.0714	0.0213	0.0911	0.0023
12	rs73071660	20243244	0.88	0.670214810425093	1.03	0.0399082203678001	0.0491806840758233	0.00209366671479434	0.014	0.0213	0.0183	0.0044	0.1779	0.0042	0.0045	0.0608	0.0021	0.1049	0.1182	0.0314	0.004	0.1254	0.019	0.005	0.0052	0.0018	0.0022	0.0284	0.0309	0.0248	0.0714	0.0213	0.0913	0.0024
12	rs3886355	20247409	0.88	0.670214810425093	1.03	0.0399082203678001	0.0511708148365153	0.00250485764870455	0.0141	0.0213	0.0183	0.0044	0.1776	0.0042	0.0045	0.0608	0.0022	0.1048	0.1181	0.0312	0.0041	0.1256	0.0191	0.005	0.0052	0.0019	0.0022	0.0284	0.0308	0.0248	0.0714	0.0213	0.0914	0.0025
12	rs7484364	20249136	0.88	0.670214810425093	1.03	0.0399082203678001	0.0457438154150959	0.0044326350884213	0.0141	0.0212	0.0182	0.0044	0.1774	0.0042	0.0045	0.0607	0.0022	0.1048	0.1179	0.0311	0.0041	0.1256	0.0191	0.005	0.0052	0.0019	0.0022	0.0284	0.0309	0.0248	0.0715	0.0213	0.0916	0.0026
12	rs35647653	20251030	0.88	0.670214810425093	1.03	0.0399082203678001	0.0427536793172549	0.00580004494164779	0.0141	0.0212	0.0181	0.0045	0.1773	0.0042	0.0046	0.0607	0.0022	0.1048	0.1177	0.031	0.0042	0.1255	0.0192	0.0051	0.0052	0.0019	0.0022	0.0284	0.0309	0.0248	0.0715	0.0213	0.0917	0.0027
12	rs11045044	20257908	0.88	0.670214810425093	1.03	0.0399082203678001	0.0496201563875232	0.00700704508497268	0.0142	0.0212	0.018	0.0045	0.1771	0.0043	0.0046	0.0606	0.0022	0.1047	0.1176	0.0308	0.0042	0.1255	0.0193	0.0052	0.0052	0.002	0.0023	0.0285	0.0309	0.0249	0.0715	0.0214	0.0917	0.0029
12	rs12310231	20264279	0.88	0.670214810425093	1.03	0.0399082203678001	0.0499966048282717	0.0234476996623001	0.0143	0.0211	0.0178	0.0045	0.177	0.0043	0.0047	0.0608	0.0023	0.1044	0.1174	0.0307	0.0043	0.1254	0.0192	0.0052	0.0052	0.0021	0.0023	0.0284	0.0309	0.0249	0.0715	0.0213	0.0918	0.0031
12	rs67179052	20273905	0.89	0.616467558766813	1.03	0.0399082203678001	0.0533171405871914	0.0302319339430998	0.0144	0.0211	0.0177	0.0046	0.177	0.0044	0.0047	0.0612	0.0024	0.1038	0.1173	0.0303	0.0044	0.1249	0.0193	0.0052	0.005	0.0023	0.0024	0.0282	0.0307	0.0248	0.0718	0.0213	0.092	0.0034
12	rs74332689	20274416	0.89	0.616467558766813	1.03	0.0399082203678001	0.0505235545586865	0.0340780870354446	0.0144	0.0211	0.0177	0.0046	0.177	0.0044	0.0047	0.0612	0.0023	0.1038	0.1173	0.0303	0.0044	0.1249	0.0193	0.0052	0.0051	0.0023	0.0024	0.0282	0.0307	0.0248	0.0718	0.0213	0.092	0.0034
12	rs77821460	20274936	0.89	0.616467558766813	1.03	0.0399082203678001	0.0475441882165282	0.0556619326325885	0.0144	0.0211	0.0177	0.0046	0.177	0.0044	0.0048	0.0613	0.0023	0.1038	0.1173	0.0303	0.0044	0.1248	0.0193	0.0052	0.0051	0.0023	0.0024	0.0282	0.0307	0.0248	0.0718	0.0213	0.092	0.0034
12	rs78598532	20274968	0.89	0.616467558766813	1.03	0.0399082203678001	0.0474332505550039	0.0568807159807942	0.0144	0.0211	0.0177	0.0046	0.177	0.0044	0.0048	0.0613	0.0023	0.1038	0.1173	0.0303	0.0044	0.1248	0.0193	0.0052	0.0051	0.0023	0.0024	0.0282	0.0307	0.0248	0.0718	0.0213	0.092	0.0034
12	rs2303658	20278430	0.89	0.616467558766813	1.03	0.0399082203678001	0.0442768411587132	0.0646323411909048	0.0143	0.0211	0.0177	0.0047	0.1767	0.0045	0.0048	0.0616	0.0023	0.1037	0.1172	0.0301	0.0046	0.1245	0.0193	0.0053	0.0052	0.0024	0.0025	0.0281	0.0307	0.0246	0.072	0.0213	0.0919	0.0035
12	rs71463076	20280672	0.89	0.616467558766813	1.02	0.0482398620390144	0.043885124189004	0.0828593539718707	0.0143	0.0211	0.0177	0.0047	0.1765	0.0045	0.0048	0.0618	0.0023	0.1035	0.1171	0.0301	0.0047	0.1243	0.0193	0.0052	0.0053	0.0025	0.0025	0.028	0.0307	0.0246	0.0721	0.0213	0.0919	0.0035
12	rs11045061	20283673	0.89	0.616467558766813	1.02	0.0482398620390144	0.0443221921113195	0.0964663948641865	0.0143	0.0211	0.0177	0.0047	0.1764	0.0046	0.0048	0.0619	0.0024	0.1034	0.1171	0.0301	0.0047	0.1242	0.0193	0.0052	0.0053	0.0025	0.0025	0.0281	0.0307	0.0246	0.0722	0.0213	0.0919	0.0036
12	rs11045063	20287145	0.91	0.517562282080777	1.02	0.0482398620390144	0.211154679362152	0.464238178633021	0.0147	0.0228	0.0171	0.0045	0.1731	0.0046	0.0049	0.0656	0.0033	0.1012	0.1163	0.0296	0.0057	0.12	0.0191	0.0051	0.0058	0.0034	0.0027	0.0292	0.0306	0.0237	0.0752	0.0215	0.0902	0.0047
12	rs77874869	20288286	0.91	0.517562282080777	1.02	0.0482398620390144	0.23839808357909	0.605120438041011	0.0146	0.0229	0.0167	0.0043	0.1719	0.0045	0.0048	0.0665	0.0033	0.101	0.1168	0.0292	0.0059	0.1195	0.0191	0.005	0.0057	0.0035	0.0027	0.0295	0.0306	0.0238	0.0755	0.0213	0.0909	0.0048
12	rs16922688	20290761	0.91	0.517562282080777	1.02	0.0482398620390144	0.24611960641774	0.64564897477924	0.0146	0.0229	0.0167	0.0043	0.1717	0.0045	0.0048	0.0666	0.0033	0.1009	0.1169	0.0291	0.0059	0.1195	0.0191	0.0049	0.0057	0.0035	0.0027	0.0295	0.0306	0.0239	0.0756	0.0213	0.091	0.0048
12	rs977895	20291846	0.91	0.517562282080777	1.02	0.0482398620390144	0.252243497921477	0.660416942455491	0.0146	0.0229	0.0167	0.0043	0.1716	0.0045	0.0048	0.0666	0.0033	0.1009	0.117	0.0291	0.0059	0.1195	0.0191	0.0049	0.0057	0.0035	0.0027	0.0296	0.0306	0.0239	0.0756	0.0213	0.0911	0.0049
12	rs7967371	20293893	0.91	0.517562282080777	1.02	0.0482398620390144	0.266883317564477	0.605982382047486	0.0146	0.0229	0.0167	0.0043	0.1715	0.0045	0.0048	0.0667	0.0034	0.1008	0.117	0.0291	0.0059	0.1193	0.0191	0.0049	0.0057	0.0035	0.0027	0.0296	0.0306	0.024	0.0757	0.0213	0.0911	0.0049
12	rs117233043	20305518	0.91	0.517562282080777	1.02	0.0482398620390144	0.276814740750439	0.685297446106755	0.0146	0.0229	0.0167	0.0042	0.1714	0.0045	0.0048	0.0668	0.0034	0.1009	0.1171	0.0291	0.0059	0.1191	0.0189	0.0049	0.0057	0.0035	0.0027	0.0298	0.0306	0.0241	0.0759	0.0213	0.091	0.0049
12	rs77815734	20307118	0.91	0.517562282080777	1.02	0.0482398620390144	0.277888766415094	0.679832355745266	0.0146	0.023	0.0167	0.0042	0.1714	0.0045	0.0048	0.0668	0.0034	0.1009	0.1172	0.0291	0.0059	0.1191	0.0189	0.0049	0.0057	0.0035	0.0027	0.0298	0.0306	0.0241	0.0759	0.0213	0.091	0.0049
12	rs1427988	20313437	0.91	0.517562282080777	1.02	0.0482398620390144	0.290520349073085	0.658218820067993	0.0146	0.023	0.0167	0.0042	0.1714	0.0045	0.0048	0.0668	0.0034	0.1009	0.1173	0.0291	0.0059	0.1189	0.0189	0.0048	0.0057	0.0035	0.0027	0.0299	0.0306	0.0241	0.0759	0.0213	0.091	0.0049
12	rs10083148	20317201	0.91	0.517562282080777	1.02	0.0482398620390144	0.299546007953607	0.656900756043005	0.0147	0.023	0.0167	0.0042	0.1714	0.0045	0.0048	0.0668	0.0034	0.101	0.1173	0.029	0.0059	0.1189	0.0189	0.0048	0.0057	0.0035	0.0027	0.03	0.0306	0.0241	0.076	0.0213	0.0909	0.0049
12	rs61911281	20317548	0.91	0.517562282080777	1.02	0.0482398620390144	0.300958864231046	0.687811751746721	0.0147	0.023	0.0167	0.0042	0.1714	0.0045	0.0048	0.0668	0.0034	0.101	0.1172	0.029	0.0059	0.1189	0.0189	0.0048	0.0057	0.0035	0.0027	0.03	0.0306	0.0241	0.0759	0.0213	0.0909	0.0049
12	rs77183663	20321728	0.92	0.472297109457422	1.02	0.0482398620390144	0.466362989814313	0.653681385534859	0.0146	0.0224	0.0179	0.0042	0.1695	0.0042	0.0048	0.0695	0.0036	0.1045	0.1164	0.0291	0.0059	0.1153	0.0189	0.0048	0.0057	0.0036	0.003	0.0307	0.0317	0.0237	0.0752	0.0216	0.089	0.005
12	rs10770618	20327408	0.93	0.429746626914861	1.03	0.0399082203678001	0.494691846868836	0.783158158065654	0.0145	0.022	0.0184	0.0041	0.1681	0.004	0.0046	0.0712	0.0034	0.1065	0.1173	0.0291	0.006	0.1127	0.0187	0.0048	0.0055	0.0035	0.003	0.0311	0.0326	0.0235	0.0757	0.0211	0.0883	0.005
12	rs1991458	20328644	0.93	0.429746626914861	1.03	0.0399082203678001	0.503575515009293	0.784833317872505	0.0145	0.022	0.0184	0.0041	0.1681	0.004	0.0046	0.0712	0.0034	0.1066	0.1174	0.0292	0.006	0.1126	0.0187	0.0048	0.0055	0.0035	0.003	0.0311	0.0326	0.0235	0.0757	0.0211	0.0882	0.005
12	rs73073652	20330370	0.93	0.429746626914861	1.03	0.0399082203678001	0.505792443066756	0.781635951808162	0.0145	0.022	0.0184	0.0041	0.1681	0.004	0.0046	0.0712	0.0034	0.1066	0.1174	0.0292	0.006	0.1126	0.0187	0.0048	0.0055	0.0035	0.003	0.0311	0.0327	0.0235	0.0757	0.0211	0.0882	0.005
12	rs7960934	20334200	0.93	0.429746626914861	1.03	0.0399082203678001	0.543796290468781	0.76553989812178	0.0145	0.022	0.0184	0.0041	0.1681	0.004	0.0046	0.0713	0.0034	0.1066	0.1173	0.0292	0.0059	0.1123	0.0188	0.0048	0.0055	0.0035	0.003	0.0311	0.0328	0.0235	0.0757	0.0211	0.0882	0.005
12	rs77242503	20334823	0.93	0.429746626914861	1.03	0.0399082203678001	0.55368289564873	0.753289155642238	0.0145	0.022	0.0185	0.0041	0.168	0.004	0.0046	0.0713	0.0034	0.1065	0.1172	0.0292	0.0059	0.1123	0.0189	0.0048	0.0055	0.0034	0.003	0.0311	0.0328	0.0235	0.0757	0.0211	0.0885	0.005
12	rs12422898	20334981	0.93	0.429746626914861	1.03	0.0399082203678001	0.54091215753495	0.753289155642238	0.0145	0.022	0.0185	0.0041	0.168	0.004	0.0046	0.0713	0.0034	0.1065	0.1172	0.0292	0.0059	0.1122	0.0189	0.0048	0.0055	0.0034	0.003	0.0312	0.0329	0.0235	0.0757	0.0211	0.0886	0.005
12	rs10505864	20337185	0.93	0.429746626914861	1.03	0.0399082203678001	0.578291754207181	0.763873703577582	0.0145	0.0219	0.0188	0.0043	0.1671	0.0039	0.0046	0.0713	0.0034	0.1065	0.117	0.029	0.0059	0.1115	0.0191	0.0048	0.0056	0.0033	0.0028	0.0317	0.0331	0.0236	0.076	0.0209	0.0892	0.0049
12	rs4762748	20337201	0.93	0.429746626914861	1.03	0.0399082203678001	0.566459833864149	0.783158158065654	0.0146	0.0219	0.0188	0.0043	0.167	0.0039	0.0046	0.0713	0.0034	0.1066	0.1171	0.029	0.0059	0.1114	0.0191	0.0048	0.0056	0.0033	0.0028	0.0317	0.0332	0.0236	0.0759	0.0209	0.0894	0.0049
12	rs76997144	20344546	0.94	0.389848785336034	1.03	0.0399082203678001	0.400373931356297	0.757821460412782	0.0146	0.0222	0.0187	0.0042	0.1664	0.0038	0.005	0.0714	0.0032	0.1069	0.1174	0.029	0.0057	0.1103	0.0194	0.005	0.0055	0.0032	0.0026	0.0323	0.034	0.0238	0.0756	0.0204	0.0895	0.0047
12	rs12815060	20347787	0.94	0.389848785336034	1.03	0.0399082203678001	0.393731198364726	0.740780803455311	0.0146	0.0222	0.019	0.0042	0.1662	0.0038	0.005	0.0712	0.0032	0.107	0.1175	0.029	0.0057	0.1102	0.0195	0.005	0.0055	0.0032	0.0026	0.0323	0.0341	0.0238	0.0755	0.0203	0.0894	0.0046
12	rs12579988	20348651	0.94	0.389848785336034	1.03	0.0399082203678001	0.393843320569712	0.740780803455311	0.0146	0.0222	0.019	0.0042	0.1662	0.0038	0.005	0.0712	0.0032	0.107	0.1175	0.029	0.0057	0.1102	0.0195	0.005	0.0055	0.0032	0.0026	0.0324	0.0341	0.0238	0.0755	0.0203	0.0894	0.0046
12	rs1427995	20365563	0.94	0.389848785336034	1.03	0.0399082203678001	0.355270732558081	0.739427236922252	0.0146	0.0223	0.0194	0.0042	0.1662	0.0039	0.005	0.071	0.0031	0.107	0.1178	0.0288	0.0056	0.1102	0.0196	0.005	0.0055	0.0032	0.0025	0.0325	0.0344	0.0238	0.0755	0.0202	0.0889	0.0046
12	rs76702537	20368321	0.94	0.389848785336034	1.03	0.0399082203678001	0.346444035915565	0.72876824348033	0.0146	0.0223	0.0196	0.0042	0.1661	0.0039	0.005	0.071	0.0031	0.107	0.1179	0.0287	0.0056	0.1101	0.0196	0.005	0.0055	0.0031	0.0025	0.0325	0.0344	0.0238	0.0755	0.0202	0.0888	0.0045
12	rs67569604	20372444	0.94	0.389848785336034	1.03	0.0399082203678001	0.329902758335925	0.733417977697248	0.0145	0.0223	0.0197	0.0042	0.166	0.0039	0.005	0.0709	0.0031	0.1071	0.118	0.0287	0.0056	0.11	0.0196	0.005	0.0055	0.0031	0.0025	0.0326	0.0345	0.0239	0.0755	0.0202	0.0886	0.0045
12	rs6487067	20378131	0.94	0.389848785336034	1.03	0.0399082203678001	0.312139816450251	0.748159718424209	0.0145	0.0224	0.0199	0.0042	0.1658	0.004	0.005	0.0708	0.0031	0.1072	0.1181	0.0287	0.0055	0.1098	0.0196	0.005	0.0054	0.0031	0.0024	0.0328	0.0346	0.0239	0.0755	0.0202	0.0883	0.0045
12	rs7976136	20378217	0.94	0.389848785336034	1.04	0.0327749489679439	0.311295011847815	0.75872863033864	0.0145	0.0224	0.0199	0.0042	0.1658	0.004	0.005	0.0708	0.0031	0.1072	0.1181	0.0287	0.0055	0.1098	0.0196	0.005	0.0054	0.0031	0.0024	0.0328	0.0346	0.0239	0.0755	0.0202	0.0883	0.0045
12	rs1582907	20380955	0.95	0.352537935866182	1.04	0.0327749489679439	0.172624496778014	0.846410946284498	0.0145	0.023	0.0206	0.0041	0.1637	0.0041	0.0049	0.0704	0.0023	0.1072	0.1182	0.0277	0.0051	0.1098	0.0203	0.0051	0.005	0.0029	0.002	0.0339	0.0362	0.0244	0.077	0.0196	0.0886	0.0039
12	rs77225980	20381935	0.95	0.352537935866182	1.04	0.0327749489679439	0.196658487626228	0.998023023931533	0.0144	0.0234	0.021	0.0041	0.1623	0.0042	0.0049	0.0701	0.0019	0.1071	0.1184	0.027	0.0048	0.1098	0.0207	0.0051	0.0046	0.0028	0.0017	0.0346	0.0372	0.0247	0.0779	0.0191	0.0888	0.0035
12	rs622116	20394299	0.95	0.352537935866182	1.04	0.0327749489679439	0.182524518991912	1.09127984279226	0.0145	0.0236	0.021	0.004	0.1618	0.0043	0.0049	0.0701	0.0018	0.1071	0.1184	0.0268	0.0047	0.1097	0.0209	0.0052	0.0045	0.0028	0.0019	0.0348	0.0376	0.0249	0.0782	0.019	0.0889	0.0035
12	rs118170434	20395121	0.95	0.352537935866182	1.04	0.0327749489679439	0.181822598640808	1.11181359850428	0.0145	0.0236	0.021	0.004	0.1618	0.0043	0.0049	0.0701	0.0018	0.1071	0.1184	0.0268	0.0047	0.1097	0.0209	0.0052	0.0045	0.0028	0.0019	0.0348	0.0376	0.0249	0.0782	0.019	0.089	0.0035
12	rs7303701	20397774	0.95	0.352537935866182	1.04	0.0327749489679439	0.180349965394376	1.05576088396983	0.0145	0.0236	0.021	0.004	0.1618	0.0043	0.0049	0.07	0.0018	0.1071	0.1183	0.0268	0.0047	0.1096	0.0209	0.0051	0.0045	0.0028	0.0019	0.0349	0.0376	0.0249	0.0782	0.019	0.089	0.0035
12	rs36030251	20400011	0.95	0.352537935866182	1.04	0.0327749489679439	0.178081033205242	1.00394489085892	0.0144	0.0236	0.021	0.004	0.1619	0.0043	0.0049	0.0701	0.0018	0.1072	0.1183	0.0269	0.0047	0.1097	0.0209	0.0051	0.0046	0.0028	0.0019	0.0349	0.0376	0.0249	0.0782	0.019	0.0889	0.0035
12	rs192447	20407206	0.95	0.352537935866182	1.04	0.0327749489679439	0.175611605513748	0.965495555865851	0.0144	0.0236	0.021	0.0041	0.1618	0.0043	0.0049	0.0701	0.0018	0.1072	0.1183	0.0269	0.0047	0.1097	0.0208	0.0051	0.0046	0.0028	0.0019	0.0349	0.0376	0.0248	0.0782	0.019	0.089	0.0034
12	rs11045131	20416472	0.95	0.352537935866182	1.04	0.0327749489679439	0.176480889271538	0.953748708735013	0.0144	0.0236	0.0209	0.0041	0.1618	0.0043	0.005	0.0701	0.0017	0.1071	0.1182	0.0269	0.0047	0.1095	0.0209	0.0052	0.0046	0.0028	0.0019	0.0348	0.0376	0.0249	0.0782	0.019	0.0891	0.0034
12	rs17375550	20417147	0.95	0.352537935866182	1.04	0.0327749489679439	0.177753051213413	0.957396727754595	0.0144	0.0236	0.0209	0.0041	0.1618	0.0043	0.005	0.0701	0.0017	0.1071	0.1182	0.0269	0.0047	0.1095	0.0209	0.0051	0.0046	0.0028	0.0019	0.0348	0.0376	0.0249	0.0783	0.019	0.0891	0.0034
12	rs274962	20426588	0.95	0.352537935866182	1.04	0.0327749489679439	0.174060355856351	0.951529519466646	0.0144	0.0236	0.0209	0.0041	0.1618	0.0044	0.005	0.0701	0.0017	0.107	0.1183	0.0269	0.0047	0.1094	0.0209	0.0052	0.0046	0.0028	0.0019	0.0347	0.0376	0.025	0.0782	0.019	0.0892	0.0034
12	rs76246867	20427707	0.95	0.352537935866182	1.04	0.0327749489679439	0.182191836148005	0.935865939155	0.0144	0.0236	0.0209	0.004	0.1618	0.0044	0.005	0.07	0.0017	0.1079	0.1182	0.0269	0.0044	0.1095	0.0209	0.0052	0.0046	0.0026	0.0018	0.0346	0.0376	0.025	0.0782	0.019	0.0892	0.0034
12	rs12307794	20458686	0.95	0.352537935866182	1.04	0.0327749489679439	0.19023485355025	0.964859870311371	0.0144	0.0238	0.0211	0.0041	0.1605	0.0045	0.0052	0.0701	0.0017	0.1072	0.1181	0.0269	0.0044	0.1095	0.0208	0.0053	0.0049	0.0029	0.0019	0.0342	0.0377	0.0252	0.0778	0.0192	0.0893	0.0036
12	rs35920634	20464073	0.95	0.352537935866182	1.04	0.0327749489679439	0.207913840398472	0.9836468517121	0.0144	0.0238	0.0212	0.0042	0.1602	0.0045	0.0052	0.07	0.0018	0.1072	0.118	0.0269	0.0044	0.1096	0.0209	0.0057	0.0049	0.003	0.002	0.0341	0.0377	0.0253	0.0776	0.0192	0.0893	0.0036
12	rs11045164	20467697	0.95	0.352537935866182	1.04	0.0327749489679439	0.199760162415445	0.980298246052685	0.0144	0.0237	0.0212	0.0042	0.1601	0.0045	0.0052	0.07	0.0018	0.1072	0.118	0.0269	0.0044	0.1096	0.0209	0.0058	0.005	0.003	0.002	0.034	0.0377	0.0253	0.0776	0.0193	0.0893	0.0036
12	rs12581906	20468094	0.95	0.352537935866182	1.04	0.0327749489679439	0.200617962624286	0.984125405063672	0.0144	0.0237	0.0212	0.0042	0.1601	0.0045	0.0053	0.07	0.0018	0.1072	0.118	0.0269	0.0044	0.1096	0.0209	0.0058	0.005	0.003	0.002	0.034	0.0377	0.0253	0.0775	0.0193	0.0893	0.0036
12	rs7134375	20473758	0.95	0.352537935866182	1.04	0.0327749489679439	0.213856726995371	1.07130380300568	0.0144	0.0238	0.0214	0.0042	0.1596	0.0046	0.0054	0.07	0.0017	0.1068	0.1179	0.0268	0.0045	0.1095	0.021	0.0059	0.005	0.0031	0.002	0.0341	0.0378	0.0253	0.0774	0.0193	0.0893	0.0036
12	rs77600450	20478324	0.94	0.389848785336034	1.05	0.0267145227362304	0.243066883095423	1.10153789227764	0.0142	0.0236	0.0217	0.0044	0.1589	0.005	0.0056	0.0702	0.0018	0.106	0.118	0.0269	0.0044	0.1082	0.0211	0.0061	0.0054	0.0036	0.0021	0.034	0.0387	0.0257	0.0762	0.0197	0.0892	0.0037
12	rs117163345	20479425	0.94	0.389848785336034	1.05	0.0267145227362304	0.237968312949126	1.0771433295657	0.0142	0.0236	0.0217	0.0045	0.1588	0.005	0.0056	0.0702	0.0018	0.106	0.118	0.0269	0.0044	0.1082	0.0211	0.0061	0.0054	0.0036	0.0021	0.034	0.0388	0.0257	0.0762	0.0197	0.0892	0.0037
12	rs10841488	20480437	0.94	0.389848785336034	1.05	0.0267145227362304	0.235783145567469	1.06174633578827	0.0142	0.0236	0.0217	0.0045	0.1588	0.005	0.0056	0.0701	0.0018	0.1059	0.118	0.0269	0.0044	0.1081	0.0211	0.0061	0.0054	0.0036	0.0021	0.034	0.0389	0.0257	0.0761	0.0197	0.0892	0.0037
12	rs7300235	20481286	0.94	0.389848785336034	1.05	0.0267145227362304	0.225191215424879	1.05204340997102	0.0142	0.0236	0.0217	0.0045	0.1589	0.005	0.0056	0.0701	0.0018	0.1058	0.118	0.0269	0.0044	0.1081	0.0211	0.0061	0.0054	0.0036	0.0021	0.034	0.0389	0.0257	0.0761	0.0197	0.0892	0.0037
12	rs79800984	20481634	0.94	0.389848785336034	1.05	0.0267145227362304	0.225399570326386	1.05867193111249	0.0142	0.0236	0.0217	0.0045	0.1589	0.005	0.0056	0.0701	0.0018	0.1058	0.118	0.027	0.0044	0.1081	0.0211	0.0061	0.0054	0.0036	0.0021	0.034	0.0389	0.0257	0.0761	0.0197	0.0892	0.0037
12	rs17376366	20492724	0.94	0.389848785336034	1.06	0.021606521931111	0.219893907401238	1.07876647028307	0.0142	0.0237	0.0218	0.0045	0.1588	0.005	0.0057	0.07	0.0018	0.1055	0.118	0.0273	0.0044	0.108	0.0212	0.0061	0.0055	0.0036	0.0021	0.034	0.0388	0.0259	0.0758	0.0198	0.0891	0.0037
12	rs61911336	20500961	0.94	0.389848785336034	1.06	0.021606521931111	0.226568342138469	1.07909115306581	0.0141	0.0237	0.0218	0.0045	0.1584	0.0051	0.0059	0.0699	0.0018	0.1051	0.1178	0.0273	0.0043	0.1084	0.0212	0.0062	0.0057	0.0037	0.0022	0.034	0.039	0.026	0.0753	0.0201	0.0891	0.0037
12	rs7975753	20501791	0.94	0.389848785336034	1.06	0.021606521931111	0.239388181078556	1.05931903502339	0.0141	0.0237	0.0218	0.0045	0.1584	0.0052	0.006	0.0698	0.0018	0.1052	0.1177	0.0273	0.0042	0.1084	0.0213	0.0063	0.0057	0.0037	0.0022	0.034	0.039	0.026	0.0753	0.0201	0.0891	0.0038
12	rs75139018	20507156	0.94	0.389848785336034	1.05	0.0267145227362304	0.234289969639181	1.04203474334108	0.0141	0.0237	0.0217	0.0045	0.1582	0.0052	0.006	0.0697	0.0018	0.1053	0.1177	0.0273	0.0042	0.1084	0.0213	0.0063	0.0058	0.0037	0.0022	0.034	0.039	0.026	0.0751	0.0202	0.089	0.0038
12	rs3943606	20508037	0.94	0.389848785336034	1.05	0.0267145227362304	0.229715565525273	1.0509124954766	0.0141	0.0237	0.0217	0.0046	0.1581	0.0053	0.006	0.0697	0.0019	0.1054	0.1177	0.0273	0.0043	0.1083	0.0213	0.0063	0.0058	0.0037	0.0022	0.034	0.0391	0.026	0.075	0.0202	0.089	0.0038
12	rs75269708	20514485	0.95	0.352537935866182	1.05	0.0267145227362304	0.237367353581782	1.05899547378066	0.014	0.0237	0.0217	0.0046	0.1573	0.0054	0.0061	0.0696	0.0019	0.1055	0.1174	0.0273	0.0044	0.1083	0.0213	0.0064	0.0059	0.0037	0.0022	0.0338	0.0392	0.0261	0.0749	0.0205	0.0892	0.0038
12	rs10841494	20516358	0.95	0.352537935866182	1.06	0.021606521931111	0.240683016055812	1.11442609175716	0.014	0.0237	0.0217	0.0046	0.1571	0.0054	0.0061	0.0697	0.0019	0.1056	0.1174	0.0273	0.0044	0.1083	0.0213	0.0064	0.0059	0.0037	0.0022	0.0337	0.0392	0.026	0.0748	0.0205	0.0892	0.0038
12	rs79487310	20520295	0.95	0.352537935866182	1.06	0.021606521931111	0.309064591635633	0.980935904453313	0.0139	0.0233	0.0229	0.0049	0.154	0.0058	0.0067	0.0689	0.0021	0.104	0.118	0.0271	0.0046	0.1078	0.0216	0.0071	0.0065	0.004	0.0023	0.0339	0.0405	0.0263	0.0722	0.021	0.0906	0.0041
12	rs10841496	20521654	0.94	0.389848785336034	1.06	0.021606521931111	0.380944767472522	0.980935904453313	0.0138	0.0231	0.0234	0.0051	0.1526	0.0061	0.0071	0.0684	0.0022	0.1035	0.1178	0.027	0.0049	0.1076	0.0217	0.0075	0.007	0.0042	0.0024	0.0339	0.0413	0.0264	0.0702	0.0213	0.0914	0.0042
12	rs12305038	20522252	0.94	0.389848785336034	1.06	0.021606521931111	0.435895390033196	0.904067902794843	0.0136	0.0232	0.0235	0.0052	0.1521	0.0062	0.0072	0.0675	0.0022	0.1039	0.1178	0.0273	0.005	0.1067	0.0218	0.0076	0.0071	0.0042	0.0024	0.0338	0.0417	0.0262	0.0691	0.0214	0.0931	0.0043
12	rs10841497	20524202	0.93	0.429746626914861	1.06	0.021606521931111	0.439559638297463	0.683080673528423	0.0134	0.0225	0.0236	0.0051	0.1516	0.0064	0.0071	0.0683	0.0021	0.1047	0.1183	0.027	0.0051	0.1063	0.0224	0.0075	0.0075	0.0041	0.0023	0.0338	0.0435	0.0261	0.0648	0.0218	0.0951	0.0039
12	rs1016145	20526181	0.93	0.429746626914861	1.06	0.021606521931111	0.458107377359639	0.355785047937538	0.0129	0.0218	0.0242	0.0048	0.1519	0.0061	0.0065	0.0679	0.0019	0.1061	0.1207	0.0265	0.005	0.1069	0.0228	0.0073	0.0076	0.004	0.0022	0.0337	0.0443	0.0258	0.0613	0.0218	0.0971	0.0036
12	rs7306380	20528692	0.93	0.429746626914861	1.06	0.021606521931111	0.60788405900215	0.201772997176456	0.0126	0.0214	0.0244	0.0047	0.1529	0.0059	0.006	0.0671	0.0018	0.1065	0.1217	0.0267	0.0049	0.108	0.0231	0.0071	0.0074	0.0042	0.0021	0.0337	0.0451	0.0251	0.0587	0.0216	0.0984	0.0034
12	rs1899908	20530097	0.93	0.429746626914861	1.06	0.021606521931111	0.600095482528139	0.195517067294182	0.0129	0.0213	0.0244	0.0048	0.1529	0.0059	0.006	0.0672	0.0017	0.1069	0.1213	0.0267	0.0049	0.1081	0.0231	0.0072	0.0074	0.0042	0.0021	0.0335	0.0451	0.025	0.0585	0.0214	0.0987	0.0034
12	rs1348581	20531641	0.93	0.429746626914861	1.06	0.021606521931111	0.625909886651389	0.191589483714304	0.0129	0.0213	0.0244	0.0048	0.153	0.006	0.006	0.0671	0.0018	0.1071	0.1213	0.0268	0.0049	0.108	0.0231	0.0072	0.0074	0.0042	0.0021	0.0334	0.0453	0.025	0.0585	0.0214	0.0988	0.0034
12	rs10841501	20536297	0.93	0.429746626914861	1.06	0.021606521931111	0.693411421069095	0.177757419773831	0.0129	0.0213	0.0243	0.0047	0.1534	0.0059	0.0058	0.0673	0.0018	0.1074	0.1216	0.0265	0.0049	0.108	0.023	0.0073	0.0072	0.0038	0.0022	0.0333	0.0455	0.0248	0.0582	0.0214	0.0993	0.0033
12	rs4326884	20536371	0.93	0.429746626914861	1.06	0.021606521931111	0.692824449402573	0.17695490567372	0.0129	0.0214	0.0243	0.0047	0.1534	0.0058	0.0058	0.0673	0.0018	0.1074	0.1217	0.0264	0.0049	0.108	0.0229	0.0073	0.0072	0.0038	0.0022	0.0332	0.0455	0.0248	0.0582	0.0214	0.0994	0.0033
12	rs1822755	20542034	0.93	0.429746626914861	1.06	0.021606521931111	0.690332299589775	0.173060705414726	0.0129	0.0213	0.0243	0.0046	0.1535	0.0058	0.0057	0.0672	0.0018	0.1075	0.1217	0.0265	0.0049	0.1081	0.0229	0.0073	0.0072	0.0038	0.0022	0.0331	0.0456	0.0248	0.0581	0.0215	0.0995	0.0033
12	rs61246087	20543806	0.93	0.429746626914861	1.06	0.021606521931111	0.687697932876697	0.172464271924578	0.0129	0.0213	0.0243	0.0046	0.1535	0.0058	0.0057	0.0672	0.0018	0.1075	0.1217	0.0266	0.0049	0.108	0.0229	0.0073	0.0072	0.0038	0.0022	0.0331	0.0455	0.0248	0.0581	0.0215	0.0994	0.0033
12	rs10841514	20572030	0.93	0.429746626914861	1.06	0.021606521931111	0.691871094399062	0.148266650591268	0.0129	0.0213	0.0243	0.0046	0.1546	0.0057	0.0055	0.0669	0.0016	0.1079	0.122	0.0264	0.0049	0.1084	0.0227	0.0072	0.0068	0.0037	0.0021	0.033	0.0459	0.0247	0.0577	0.0213	0.0999	0.0032
12	rs76931748	20573112	0.93	0.429746626914861	1.06	0.021606521931111	0.696423136093002	0.14666892629045	0.0129	0.0213	0.0244	0.0046	0.1547	0.0057	0.0055	0.0668	0.0016	0.1079	0.122	0.0264	0.0049	0.1084	0.0228	0.0072	0.0068	0.0037	0.0021	0.033	0.0459	0.0246	0.0577	0.0213	0.0998	0.0032
12	rs10841515	20573236	0.93	0.429746626914861	1.06	0.021606521931111	0.698851431652883	0.151765526550299	0.0129	0.0213	0.0243	0.0046	0.1547	0.0057	0.0055	0.0668	0.0016	0.1079	0.122	0.0264	0.0049	0.1084	0.0228	0.0072	0.0068	0.0037	0.0021	0.033	0.0459	0.0246	0.0577	0.0213	0.0998	0.0032
12	rs11045231	20573593	0.93	0.429746626914861	1.06	0.021606521931111	0.686163301793846	0.143492290886994	0.0129	0.0213	0.0243	0.0046	0.1547	0.0057	0.0055	0.0668	0.0016	0.1079	0.122	0.0264	0.0048	0.1084	0.0228	0.0072	0.0068	0.0037	0.0021	0.033	0.0459	0.0246	0.0577	0.0213	0.0999	0.0032
12	rs10841516	20573687	0.93	0.429746626914861	1.06	0.021606521931111	0.685068077166527	0.143120227883064	0.0129	0.0213	0.0243	0.0046	0.1547	0.0057	0.0055	0.0668	0.0016	0.1079	0.122	0.0264	0.0048	0.1084	0.0228	0.0072	0.0068	0.0037	0.0021	0.033	0.0459	0.0246	0.0577	0.0213	0.0999	0.0032
12	rs11045232	20574818	0.94	0.389848785336034	1.06	0.021606521931111	0.668373080291857	0.133208609778231	0.0128	0.0213	0.0244	0.0046	0.1549	0.0056	0.0055	0.0668	0.0016	0.1079	0.122	0.0264	0.0048	0.1085	0.0227	0.0071	0.0068	0.0037	0.0021	0.033	0.046	0.0245	0.0576	0.0212	0.0999	0.0032
12	rs12301484	20576596	0.94	0.389848785336034	1.06	0.021606521931111	0.840004128483915	0.0868162252304122	0.0125	0.021	0.0247	0.0044	0.1566	0.0055	0.0051	0.0661	0.0015	0.1087	0.1225	0.0266	0.0046	0.109	0.0225	0.0071	0.0066	0.0036	0.002	0.0328	0.0469	0.024	0.0566	0.0209	0.1003	0.003
12	rs12369136	20576874	0.94	0.389848785336034	1.06	0.021606521931111	0.867888366958995	0.0766992598697295	0.0125	0.021	0.0248	0.0043	0.1568	0.0054	0.005	0.066	0.0015	0.1089	0.1225	0.0266	0.0046	0.1091	0.0225	0.0071	0.0066	0.0036	0.002	0.0328	0.047	0.0239	0.0564	0.0209	0.1003	0.0029
12	rs77540872	20576951	0.94	0.389848785336034	1.06	0.021606521931111	0.875589647375888	0.0800150737202863	0.0125	0.021	0.0248	0.0043	0.1567	0.0054	0.005	0.066	0.0015	0.1089	0.1225	0.0266	0.0046	0.1091	0.0225	0.0071	0.0066	0.0036	0.002	0.0328	0.047	0.0239	0.0564	0.0209	0.1003	0.0029
12	rs11045238	20579600	0.94	0.389848785336034	1.07	0.017336650251793	1.0416132098938	0.0936003114649581	0.0124	0.0208	0.0251	0.0042	0.1573	0.0053	0.0049	0.0662	0.0014	0.1088	0.1228	0.0266	0.0045	0.1093	0.0225	0.0071	0.0065	0.0035	0.0019	0.0328	0.0477	0.0239	0.0556	0.0206	0.1007	0.0028
12	rs4762753	20579969	0.94	0.389848785336034	1.07	0.017336650251793	1.05517379597824	0.100096571140738	0.0124	0.0208	0.0251	0.0041	0.1572	0.0053	0.0049	0.0663	0.0014	0.1087	0.1231	0.0266	0.0045	0.1093	0.0225	0.0071	0.0065	0.0035	0.0019	0.0328	0.0477	0.0239	0.0556	0.0206	0.1008	0.0028
12	rs73239565	20584099	0.94	0.389848785336034	1.07	0.017336650251793	1.07427703292764	0.0856672111235445	0.0121	0.0208	0.0254	0.0041	0.1575	0.0052	0.0049	0.0658	0.0013	0.1092	0.1233	0.0265	0.0044	0.1093	0.0225	0.0071	0.0065	0.0035	0.0019	0.0328	0.0477	0.024	0.055	0.0204	0.1013	0.0027
12	rs7489210	20585303	0.94	0.389848785336034	1.07	0.017336650251793	1.10886448338369	0.0872775472308369	0.012	0.0208	0.0254	0.0041	0.1577	0.0052	0.0049	0.0657	0.0013	0.1093	0.1234	0.0265	0.0044	0.1093	0.0224	0.0071	0.0065	0.0034	0.0019	0.0328	0.0478	0.024	0.0549	0.0204	0.1014	0.0026
12	rs7489324	20585884	0.94	0.389848785336034	1.07	0.017336650251793	1.10100184389374	0.0888998619969285	0.012	0.0207	0.0254	0.004	0.1577	0.0052	0.0049	0.0656	0.0013	0.1094	0.1234	0.0265	0.0044	0.1093	0.0224	0.0071	0.0065	0.0034	0.0019	0.0328	0.0478	0.0241	0.0547	0.0203	0.1016	0.0026
12	rs76854788	20586278	0.94	0.389848785336034	1.07	0.017336650251793	1.10501973138593	0.110282765224137	0.012	0.0207	0.0254	0.004	0.1577	0.0052	0.0049	0.0657	0.0013	0.1094	0.1233	0.0265	0.0044	0.1094	0.0224	0.0071	0.0065	0.0034	0.0019	0.0328	0.0478	0.0241	0.0547	0.0203	0.1017	0.0026
12	rs79407524	20586901	0.94	0.389848785336034	1.07	0.017336650251793	1.09957466595962	0.0901438999532543	0.0119	0.0207	0.0255	0.004	0.1577	0.0052	0.0049	0.0657	0.0013	0.1096	0.1232	0.0266	0.0043	0.1095	0.0223	0.0071	0.0065	0.0034	0.0019	0.0329	0.0478	0.0242	0.0545	0.0202	0.102	0.0025
12	rs11045245	20589390	0.94	0.389848785336034	1.07	0.017336650251793	1.15014299395866	0.06093606042113	0.0118	0.0206	0.0256	0.0038	0.1578	0.0051	0.0049	0.0657	0.0011	0.1102	0.1227	0.0266	0.0042	0.1099	0.022	0.007	0.0064	0.0033	0.0019	0.0331	0.0478	0.0244	0.0542	0.0199	0.1028	0.0023
12	rs117429885	20590063	0.95	0.352537935866182	1.07	0.017336650251793	1.14144139453911	0.0655878312910603	0.0117	0.0205	0.0257	0.0038	0.1578	0.0051	0.0049	0.0655	0.0011	0.1103	0.1226	0.0266	0.0042	0.1098	0.022	0.007	0.0064	0.0033	0.0019	0.033	0.0479	0.0245	0.0542	0.0199	0.1031	0.0023
12	rs11045247	20592624	0.95	0.352537935866182	1.07	0.017336650251793	1.21826846609252	0.0735128629740161	0.0116	0.0205	0.0258	0.0038	0.1576	0.0051	0.0049	0.0652	0.0011	0.1104	0.1226	0.0267	0.0041	0.1097	0.022	0.007	0.0064	0.0034	0.0019	0.0329	0.0481	0.0248	0.0543	0.0199	0.1035	0.0022
12	rs7488860	20600896	0.95	0.352537935866182	1.07	0.017336650251793	1.28780805562976	0.0456808493126426	0.0115	0.0204	0.0259	0.0038	0.1577	0.005	0.005	0.0649	9e-04	0.1108	0.1227	0.0267	0.0039	0.109	0.0219	0.007	0.0063	0.0033	0.0018	0.0329	0.0482	0.0252	0.0543	0.0197	0.1047	0.002
12	rs73069191	20602477	0.95	0.352537935866182	1.07	0.017336650251793	1.29464358290932	0.045505279576202	0.0115	0.0204	0.0259	0.0038	0.1577	0.005	0.005	0.0649	9e-04	0.1108	0.1227	0.0267	0.0039	0.109	0.0219	0.007	0.0063	0.0033	0.0018	0.0329	0.0482	0.0252	0.0544	0.0197	0.1047	0.002
12	rs117748328	20603024	0.95	0.352537935866182	1.07	0.017336650251793	1.30063596922522	0.0530082457957203	0.0115	0.0204	0.0259	0.0038	0.1577	0.005	0.005	0.0649	9e-04	0.1108	0.1227	0.0267	0.0039	0.109	0.0219	0.007	0.0063	0.0033	0.0018	0.0329	0.0482	0.0252	0.0544	0.0197	0.1047	0.002
12	rs11045254	20603641	0.95	0.352537935866182	1.07	0.017336650251793	1.311028580788	0.0561737222140632	0.0115	0.0204	0.0259	0.0038	0.1576	0.005	0.005	0.0649	9e-04	0.1108	0.1227	0.0267	0.0039	0.109	0.0219	0.007	0.0063	0.0033	0.0018	0.0329	0.0482	0.0252	0.0544	0.0197	0.1048	0.002
12	rs7304649	20607266	0.95	0.352537935866182	1.07	0.017336650251793	1.31992047030677	0.0499226334494273	0.0115	0.0203	0.0259	0.0038	0.1576	0.005	0.005	0.0649	9e-04	0.1108	0.1227	0.0267	0.0039	0.1089	0.0218	0.007	0.0063	0.0033	0.0018	0.0328	0.0482	0.0253	0.0543	0.0196	0.1049	0.002
12	rs56150763	20609297	0.95	0.352537935866182	1.07	0.017336650251793	1.35639172488789	0.0536349935677788	0.0115	0.0202	0.0259	0.0038	0.1576	0.005	0.005	0.0649	9e-04	0.1108	0.1228	0.0267	0.0039	0.1088	0.0218	0.0071	0.0063	0.0033	0.0018	0.0329	0.0482	0.0253	0.0543	0.0196	0.105	0.002
12	rs7302508	20619090	0.95	0.352537935866182	1.07	0.017336650251793	1.41960872162542	0.0433073947657033	0.0113	0.02	0.026	0.0037	0.1575	0.0049	0.005	0.065	9e-04	0.1107	0.1232	0.0268	0.004	0.1085	0.0217	0.007	0.0062	0.0033	0.0018	0.0327	0.0484	0.0253	0.0544	0.0194	0.1058	0.002
12	rs79012517	20622033	0.95	0.352537935866182	1.07	0.017336650251793	1.43271606341246	0.0445160453611691	0.0113	0.0199	0.026	0.0037	0.1574	0.0049	0.005	0.0651	9e-04	0.1108	0.1233	0.0268	0.004	0.1084	0.0217	0.007	0.0062	0.0033	0.0018	0.0327	0.0485	0.0253	0.0544	0.0193	0.1059	0.002
12	rs10841543	20624799	0.95	0.352537935866182	1.07	0.017336650251793	1.46274306074637	0.0441692079154671	0.0113	0.0198	0.026	0.0037	0.1574	0.0048	0.005	0.0652	9e-04	0.1107	0.1233	0.0268	0.0039	0.1082	0.0217	0.007	0.0062	0.0033	0.0018	0.0328	0.0485	0.0254	0.0545	0.0193	0.1059	0.002
12	rs80325674	20627297	0.95	0.352537935866182	1.07	0.017336650251793	1.45578574167289	0.0372745871565711	0.0113	0.0198	0.026	0.0037	0.1573	0.0048	0.005	0.0652	9e-04	0.1107	0.1234	0.0268	0.0039	0.1082	0.0217	0.007	0.0062	0.0033	0.0018	0.0328	0.0485	0.0254	0.0545	0.0192	0.1059	0.002
12	rs60526859	20642560	0.95	0.352537935866182	1.07	0.017336650251793	1.50946879666998	0.0566231882187791	0.0113	0.0195	0.0261	0.0037	0.157	0.0047	0.005	0.0656	8e-04	0.1106	0.1237	0.0267	0.0039	0.1082	0.0216	0.007	0.0061	0.0033	0.0018	0.0327	0.0488	0.0255	0.055	0.0189	0.1062	0.0019
12	rs7484990	20644432	0.95	0.352537935866182	1.07	0.017336650251793	1.51067652543426	0.0481700866478443	0.0113	0.0195	0.0261	0.0037	0.1569	0.0047	0.005	0.0656	8e-04	0.1106	0.1238	0.0267	0.0038	0.1082	0.0216	0.007	0.006	0.0033	0.0018	0.0327	0.0488	0.0255	0.0551	0.0188	0.1062	0.0019
12	rs77450522	20644663	0.95	0.352537935866182	1.07	0.017336650251793	1.49961887164807	0.0491336170137202	0.0113	0.0195	0.0261	0.0037	0.1569	0.0047	0.005	0.0656	8e-04	0.1106	0.1238	0.0266	0.0038	0.1082	0.0216	0.007	0.006	0.0033	0.0018	0.0327	0.0488	0.0254	0.0551	0.0188	0.1062	0.0019
12	rs112375524	20648187	0.95	0.352537935866182	1.08	0.013797621939345	1.48919166997446	0.0536349935677788	0.0111	0.0196	0.0262	0.0037	0.1567	0.0047	0.0051	0.066	8e-04	0.1105	0.124	0.0266	0.0037	0.1084	0.0214	0.007	0.0059	0.003	0.0018	0.0326	0.049	0.0254	0.0555	0.0182	0.1066	0.0018
12	rs7484304	20650951	0.95	0.352537935866182	1.08	0.013797621939345	1.51420107725773	0.068838382882819	0.0111	0.0196	0.0262	0.0037	0.1567	0.0046	0.0051	0.0661	8e-04	0.1105	0.124	0.0266	0.0037	0.1085	0.0214	0.007	0.0059	0.003	0.0018	0.0327	0.0491	0.0254	0.0556	0.0182	0.1066	0.0018
12	rs111584227	20652339	0.95	0.352537935866182	1.08	0.013797621939345	1.51117984963097	0.0678632666738902	0.0111	0.0196	0.0262	0.0037	0.1567	0.0046	0.0051	0.066	8e-04	0.1105	0.124	0.0266	0.0037	0.1085	0.0214	0.007	0.0059	0.003	0.0018	0.0327	0.0491	0.0254	0.0556	0.0181	0.1066	0.0018
12	rs80344894	20663536	0.95	0.352537935866182	1.08	0.013797621939345	1.50524451976231	0.0675857287633521	0.0111	0.0196	0.0262	0.0036	0.1567	0.0046	0.0051	0.066	7e-04	0.1102	0.124	0.0265	0.0037	0.1086	0.0214	0.007	0.0059	0.0029	0.0017	0.0329	0.0494	0.0254	0.0557	0.018	0.1067	0.0018
12	rs7487165	20668544	0.95	0.352537935866182	1.08	0.013797621939345	1.51581329701828	0.0698192862789994	0.011	0.0196	0.0262	0.0036	0.1568	0.0046	0.0052	0.0659	7e-04	0.1101	0.124	0.0265	0.0037	0.1088	0.0214	0.007	0.0059	0.0028	0.0016	0.0329	0.0495	0.0253	0.0558	0.018	0.1068	0.0018
12	rs6487105	20678518	0.95	0.352537935866182	1.09	0.0108898842413945	1.5036364073583	0.0723679956772017	0.011	0.0197	0.0261	0.0036	0.1567	0.0046	0.0052	0.0661	7e-04	0.1104	0.124	0.0265	0.0038	0.1089	0.0214	0.007	0.0059	0.0027	0.0016	0.0329	0.0494	0.0252	0.0559	0.018	0.1065	0.0018
12	rs147445014	20684933	0.95	0.352537935866182	1.07	0.017336650251793	1.36355638584697	0.0661364665177148	0.011	0.0198	0.0262	0.0037	0.1566	0.0047	0.0053	0.066	7e-04	0.1104	0.1239	0.0265	0.0038	0.1088	0.0215	0.0067	0.006	0.0026	0.0016	0.0329	0.0494	0.0251	0.0559	0.018	0.1066	0.0018
12	rs73075173	20691072	0.96	0.3177447436144	1.07	0.017336650251793	1.36152173073637	0.0634125350556216	0.011	0.0198	0.0262	0.0037	0.1565	0.0047	0.0053	0.066	7e-04	0.1104	0.1238	0.0265	0.0038	0.1088	0.0216	0.0067	0.006	0.0026	0.0015	0.033	0.0494	0.025	0.0559	0.018	0.1067	0.0017
12	rs7303620	20698548	0.96	0.3177447436144	1.07	0.017336650251793	1.3310433044047	0.0596148816825513	0.0109	0.0198	0.0262	0.0037	0.1565	0.0048	0.0053	0.066	7e-04	0.1103	0.1239	0.0265	0.0038	0.1088	0.0216	0.0068	0.006	0.0025	0.0014	0.033	0.0494	0.025	0.056	0.018	0.1068	0.0017
12	rs10841562	20708306	0.96	0.3177447436144	1.07	0.017336650251793	1.38016665355612	0.0570096677885933	0.0108	0.0197	0.0263	0.0038	0.1559	0.0051	0.0056	0.0657	7e-04	0.1105	0.1237	0.0265	0.0039	0.1089	0.0216	0.0069	0.006	0.0024	0.0015	0.0331	0.0493	0.0246	0.0562	0.0179	0.1072	0.0017
12	rs55942408	20708518	0.96	0.3177447436144	1.07	0.017336650251793	1.3787066000711	0.0550885801248002	0.0108	0.0197	0.0263	0.0038	0.1559	0.0051	0.0056	0.0657	7e-04	0.1105	0.1237	0.0265	0.0039	0.1089	0.0216	0.0069	0.006	0.0024	0.0015	0.0331	0.0493	0.0246	0.0562	0.0179	0.1072	0.0015
12	rs10743378	20710598	0.96	0.3177447436144	1.07	0.017336650251793	1.4096849085825	0.0592209333887592	0.0108	0.0198	0.0262	0.0038	0.1555	0.0052	0.0056	0.0657	7e-04	0.1105	0.1236	0.0265	0.004	0.109	0.0215	0.007	0.006	0.0023	0.0015	0.0331	0.0495	0.0245	0.0562	0.0178	0.1073	0.0015
12	rs11045310	20713699	0.96	0.3177447436144	1.07	0.017336650251793	1.73904521166906	0.109777077185642	0.0114	0.0204	0.0256	0.0043	0.152	0.0061	0.0064	0.0654	9e-04	0.1104	0.1219	0.0267	0.0046	0.11	0.0213	0.0077	0.0058	0.002	0.0014	0.0332	0.0503	0.0243	0.0565	0.0169	0.1079	0.0016
12	rs7300210	20724352	0.96	0.3177447436144	1.07	0.017336650251793	1.90302778521849	0.146293899622087	0.0115	0.0207	0.0248	0.0044	0.152	0.0064	0.0068	0.0651	9e-04	0.1104	0.121	0.0267	0.0046	0.11	0.0217	0.0079	0.0058	0.002	0.0014	0.0333	0.0507	0.0239	0.0569	0.0163	0.1081	0.0017
12	rs76105006	20731846	0.96	0.3177447436144	1.07	0.017336650251793	1.91023849309891	0.153478242882587	0.0115	0.0208	0.0248	0.0044	0.152	0.0065	0.0069	0.0649	0.001	0.1102	0.1209	0.0266	0.0047	0.11	0.0217	0.0079	0.0058	0.002	0.0014	0.0334	0.0507	0.024	0.0571	0.0162	0.1081	0.0017
12	rs11045322	20743031	0.96	0.3177447436144	1.07	0.017336650251793	1.92644155006714	0.166343349520279	0.0115	0.0209	0.0248	0.0044	0.1521	0.0066	0.0069	0.0646	0.001	0.1098	0.1209	0.0265	0.0047	0.1099	0.0218	0.0079	0.0058	0.002	0.0014	0.0334	0.0506	0.0241	0.0572	0.0163	0.1082	0.0017
12	rs4762975	20751526	0.96	0.3177447436144	1.07	0.017336650251793	1.92370129335867	0.183105595958384	0.0115	0.021	0.0248	0.0045	0.152	0.0069	0.0071	0.0642	0.0011	0.1095	0.1206	0.0264	0.0047	0.1098	0.022	0.0081	0.0059	0.002	0.0014	0.0333	0.0506	0.0242	0.0573	0.0163	0.1082	0.0017
12	rs73080726	20754154	0.97	0.285396128624663	1.07	0.017336650251793	1.79802641943592	0.154528282011522	0.0114	0.0211	0.0251	0.0045	0.1522	0.0068	0.0071	0.0635	0.0011	0.1095	0.1203	0.0268	0.0046	0.1099	0.0221	0.0079	0.0058	0.0019	0.0014	0.0336	0.0504	0.0243	0.0575	0.0162	0.108	0.0017
12	rs11045326	20756038	0.97	0.285396128624663	1.07	0.017336650251793	1.78978785764768	0.161560986204375	0.0114	0.0211	0.025	0.0045	0.1521	0.0068	0.0072	0.0633	0.0011	0.1094	0.1202	0.0269	0.0046	0.11	0.0221	0.0079	0.0059	0.0019	0.0014	0.0337	0.0503	0.0243	0.0577	0.0162	0.108	0.0017
12	rs11611208	20758613	0.97	0.285396128624663	1.07	0.017336650251793	1.79460101166574	0.156347993447435	0.0114	0.0211	0.0251	0.0045	0.1521	0.0069	0.0072	0.0632	0.0011	0.1094	0.1202	0.0269	0.0046	0.1099	0.0221	0.008	0.0059	0.0019	0.0014	0.0338	0.0503	0.0243	0.0577	0.0162	0.1081	0.0017
12	rs11045334	20773378	0.97	0.285396128624663	1.06	0.021606521931111	1.83790391494083	0.167522000082148	0.0114	0.0212	0.0247	0.0047	0.152	0.007	0.0073	0.0629	0.0013	0.1092	0.12	0.0269	0.0047	0.1091	0.0222	0.0082	0.0059	0.0019	0.0015	0.0342	0.0502	0.0244	0.0576	0.0163	0.1083	0.0018
12	rs11608437	20774915	0.97	0.285396128624663	1.06	0.021606521931111	1.85032584730918	0.16978921223035	0.0115	0.0212	0.0247	0.0047	0.152	0.007	0.0074	0.0629	0.0013	0.1092	0.12	0.0269	0.0047	0.109	0.0222	0.0082	0.0059	0.0019	0.0015	0.0342	0.0502	0.0244	0.0576	0.0163	0.1083	0.0018
12	rs11045338	20775890	0.97	0.285396128624663	1.06	0.021606521931111	1.88591234006983	0.175053977552171	0.0115	0.0212	0.0247	0.0047	0.1519	0.007	0.0074	0.0629	0.0013	0.1093	0.1199	0.0269	0.0047	0.109	0.0222	0.0082	0.006	0.0019	0.0015	0.0342	0.0503	0.0244	0.0576	0.0161	0.1083	0.0018
12	rs11045347	20782116	0.97	0.285396128624663	1.06	0.021606521931111	1.94984194607012	0.178259627940025	0.0115	0.0213	0.0245	0.0048	0.1516	0.0072	0.0075	0.0625	0.0014	0.1092	0.1196	0.0269	0.0048	0.1087	0.0223	0.0083	0.006	0.0019	0.0015	0.0344	0.0504	0.0245	0.0575	0.0161	0.1085	0.0019
12	rs11045351	20787484	0.97	0.285396128624663	1.06	0.021606521931111	1.93060926780563	0.199784792251232	0.0116	0.0215	0.0241	0.005	0.1513	0.0073	0.0075	0.0615	0.0016	0.1087	0.1191	0.0271	0.0051	0.1082	0.0227	0.0085	0.0063	0.0021	0.0017	0.0347	0.0502	0.0247	0.0574	0.0159	0.1085	0.0021
12	rs12580173	20789083	0.97	0.285396128624663	1.06	0.021606521931111	1.96770312555719	0.229844663708658	0.0116	0.0216	0.0238	0.0052	0.1511	0.0074	0.0075	0.0614	0.0016	0.1084	0.1187	0.0272	0.0053	0.108	0.0229	0.0086	0.0065	0.0022	0.0018	0.0347	0.0501	0.0244	0.0576	0.0158	0.1086	0.0022
12	rs34944086	20789625	0.97	0.285396128624663	1.06	0.021606521931111	1.97411117774937	0.234344671015195	0.0116	0.0216	0.0238	0.0052	0.1511	0.0074	0.0075	0.0614	0.0017	0.1083	0.1186	0.0273	0.0054	0.108	0.0229	0.0087	0.0065	0.0022	0.0018	0.0347	0.0501	0.0244	0.0576	0.0158	0.1086	0.0022
12	rs75695742	20789876	0.97	0.285396128624663	1.06	0.021606521931111	1.98883188776699	0.238319010462656	0.0116	0.0216	0.0238	0.0051	0.1511	0.0074	0.0075	0.0614	0.0017	0.1083	0.1186	0.0273	0.0054	0.108	0.0229	0.0087	0.0065	0.0022	0.0018	0.0347	0.0501	0.0244	0.0576	0.0158	0.1086	0.0022
12	rs10743383	20794150	0.98	0.255415240389183	1.06	0.021606521931111	2.05199708802433	0.27121082374264	0.0117	0.0216	0.0237	0.0051	0.151	0.0075	0.0076	0.0613	0.0017	0.1079	0.1185	0.0274	0.0055	0.1078	0.023	0.0087	0.0066	0.0023	0.0018	0.0347	0.0501	0.0243	0.0576	0.0159	0.1087	0.0023
12	rs79473956	20795378	0.98	0.255415240389183	1.06	0.021606521931111	2.08511943367788	0.318380003416938	0.0117	0.0216	0.0237	0.0051	0.151	0.0075	0.0075	0.0612	0.0017	0.1078	0.1185	0.0274	0.0055	0.1077	0.023	0.0088	0.0067	0.0023	0.0018	0.0347	0.05	0.0243	0.0575	0.016	0.1086	0.0023
12	rs112767900	20795573	0.98	0.255415240389183	1.06	0.021606521931111	2.08872289498565	0.319106437253525	0.0117	0.0216	0.0237	0.0051	0.151	0.0075	0.0075	0.0612	0.0017	0.1077	0.1185	0.0274	0.0055	0.1077	0.023	0.0088	0.0067	0.0023	0.0018	0.0347	0.05	0.0243	0.0575	0.016	0.1086	0.0023
12	rs73082607	20795627	0.98	0.255415240389183	1.06	0.021606521931111	2.09311738750252	0.318380003416938	0.0116	0.0216	0.0237	0.0051	0.151	0.0075	0.0075	0.0612	0.0017	0.1077	0.1185	0.0274	0.0055	0.1076	0.023	0.0088	0.0067	0.0023	0.0018	0.0347	0.05	0.0243	0.0575	0.016	0.1086	0.0023
12	rs10841582	20797429	0.99	0.227721472602965	1.06	0.021606521931111	2.19113089042393	0.436763289897696	0.0119	0.0225	0.0234	0.0057	0.1517	0.0082	0.0079	0.0602	0.0021	0.1037	0.1182	0.0281	0.006	0.1049	0.0229	0.0094	0.0073	0.0026	0.0023	0.0357	0.0498	0.0245	0.0577	0.0166	0.1082	0.0027
12	rs117453345	20800020	1	0.202230525110681	1.06	0.021606521931111	2.39533526222166	0.691957490108125	0.0129	0.0235	0.0226	0.006	0.1521	0.0084	0.0079	0.0601	0.0024	0.1003	0.1175	0.0283	0.0064	0.1039	0.0224	0.0093	0.0075	0.0029	0.0026	0.0369	0.0495	0.024	0.0578	0.0165	0.1092	0.0031
12	rs11045365	20800470	1	0.202230525110681	1.06	0.021606521931111	2.44008521481977	0.741382562863533	0.0131	0.0236	0.0225	0.006	0.1521	0.0084	0.0079	0.0601	0.0024	0.0997	0.1174	0.0284	0.0064	0.1036	0.0224	0.0093	0.0076	0.003	0.0026	0.0371	0.0495	0.024	0.0578	0.0166	0.1093	0.0031
12	rs4415826	20801159	1.01	0.178854520006857	1.07	0.017336650251793	2.51157665446704	0.806219923748871	0.0134	0.0237	0.0222	0.006	0.1519	0.0084	0.0078	0.0602	0.0025	0.0997	0.1171	0.0285	0.0065	0.1033	0.022	0.0093	0.0076	0.0031	0.0027	0.0374	0.0496	0.0239	0.0578	0.0167	0.1094	0.0032
12	rs73082641	20806178	1.01	0.178854520006857	1.07	0.017336650251793	2.97910091484089	1.12210678250934	0.0146	0.0246	0.0211	0.0061	0.1512	0.0082	0.0074	0.06	0.0027	0.0972	0.1173	0.029	0.0072	0.1004	0.022	0.0091	0.0076	0.0036	0.0031	0.0385	0.0499	0.0246	0.0578	0.0178	0.1095	0.0035
12	rs73238429	20809745	1.01	0.178854520006857	1.07	0.017336650251793	2.98753286066524	1.12914223417179	0.0146	0.0246	0.0211	0.0061	0.1511	0.0082	0.0074	0.06	0.0027	0.0972	0.1173	0.029	0.0072	0.1003	0.022	0.0091	0.0076	0.0036	0.0031	0.0385	0.0499	0.0246	0.0578	0.0178	0.1096	0.0035
12	rs12300550	20810122	1.01	0.178854520006857	1.07	0.017336650251793	2.96715713206192	1.11834693897667	0.0146	0.0246	0.0211	0.0061	0.1512	0.0082	0.0074	0.0601	0.0027	0.0972	0.1174	0.029	0.0072	0.1003	0.0219	0.0091	0.0076	0.0035	0.0031	0.0385	0.0499	0.0246	0.0578	0.0178	0.1096	0.0035
12	rs78800323	20813109	1.01	0.178854520006857	1.07	0.017336650251793	2.97998153833651	1.12930594478222	0.0146	0.0246	0.0211	0.0061	0.1512	0.0082	0.0074	0.0601	0.0027	0.0971	0.1173	0.029	0.0072	0.1003	0.0219	0.009	0.0076	0.0036	0.0031	0.0386	0.0499	0.0246	0.0578	0.0178	0.1096	0.0035
12	rs11045385	20831714	1.01	0.178854520006857	1.07	0.017336650251793	2.98841421208767	1.13667739173619	0.0147	0.0246	0.021	0.0061	0.1512	0.0082	0.0074	0.06	0.0027	0.097	0.1174	0.029	0.0072	0.1001	0.022	0.009	0.0076	0.0036	0.0031	0.0386	0.05	0.0247	0.0577	0.0179	0.1096	0.0035
12	rs7975334	20839851	1.01	0.178854520006857	1.07	0.017336650251793	3.02688947455674	1.17844651782359	0.0148	0.0247	0.0209	0.0061	0.1509	0.0082	0.0074	0.0601	0.0028	0.0968	0.1173	0.0291	0.0072	0.0998	0.0221	0.009	0.0076	0.0037	0.0032	0.0388	0.05	0.0248	0.0576	0.0182	0.1094	0.0036
12	rs11045392	20840839	1.01	0.178854520006857	1.07	0.017336650251793	3.07604123457008	1.21716274739656	0.0148	0.0248	0.0209	0.0061	0.1509	0.0082	0.0073	0.0602	0.0028	0.0966	0.1173	0.0291	0.0074	0.0997	0.0222	0.009	0.0076	0.0038	0.0032	0.0388	0.0499	0.0248	0.0577	0.0182	0.1093	0.0036
12	rs34000404	20849399	1.01	0.178854520006857	1.06	0.021606521931111	3.29974869675282	1.31657238579465	0.0148	0.025	0.0209	0.0061	0.151	0.0081	0.0073	0.0601	0.0029	0.0965	0.1161	0.0291	0.0075	0.0998	0.0222	0.0089	0.0076	0.0039	0.0036	0.0388	0.0499	0.0248	0.0579	0.0183	0.1093	0.0037
12	rs34243130	20852546	1.01	0.178854520006857	1.06	0.021606521931111	3.35194170646153	1.3334095806851	0.0148	0.025	0.0209	0.0061	0.151	0.0081	0.0073	0.0601	0.0029	0.0964	0.1156	0.0291	0.0075	0.0998	0.0222	0.0089	0.0076	0.004	0.0037	0.0388	0.0499	0.0248	0.0579	0.0184	0.1095	0.0037
12	rs75179526	20853121	1.01	0.178854520006857	1.06	0.021606521931111	3.37238783638701	1.33357813469009	0.0148	0.025	0.0209	0.0061	0.1509	0.0081	0.0073	0.0601	0.0029	0.0964	0.1156	0.0291	0.0075	0.0999	0.0222	0.0089	0.0076	0.004	0.0037	0.0388	0.0499	0.0248	0.0579	0.0184	0.1095	0.0037
12	rs10770705	20857467	1.01	0.178854520006857	1.06	0.021606521931111	3.42934979026503	1.37362545409292	0.0149	0.0251	0.0209	0.0061	0.151	0.0081	0.0073	0.0602	0.0029	0.0964	0.1152	0.029	0.0075	0.0999	0.0222	0.0089	0.0076	0.004	0.0037	0.0388	0.0499	0.0249	0.058	0.0184	0.1095	0.0037
12	rs3794271	20860093	1.01	0.178854520006857	1.06	0.021606521931111	3.48013152546255	1.41114472811793	0.0149	0.0251	0.0209	0.0062	0.151	0.0081	0.0073	0.0605	0.003	0.0965	0.1143	0.0291	0.0075	0.1001	0.0222	0.0089	0.0076	0.004	0.0038	0.0388	0.0498	0.0249	0.058	0.0184	0.1095	0.0038
12	rs78959966	20861525	1.01	0.178854520006857	1.06	0.021606521931111	3.49986981732237	1.45703385932764	0.0152	0.0252	0.0209	0.0061	0.1506	0.008	0.0072	0.0603	0.003	0.0963	0.1145	0.0291	0.0076	0.0995	0.0226	0.0088	0.0076	0.0041	0.004	0.0386	0.0495	0.0252	0.0581	0.0188	0.1094	0.0039
12	rs11045399	20862939	1.01	0.178854520006857	1.06	0.021606521931111	3.72501669242975	1.55486124168254	0.0157	0.0255	0.021	0.0061	0.1499	0.0077	0.0071	0.0595	0.0031	0.0958	0.1148	0.0293	0.0078	0.0988	0.0231	0.0087	0.0076	0.0041	0.0042	0.0384	0.0494	0.0251	0.0582	0.0194	0.1098	0.004
12	rs10770708	20863469	1.02	0.157502178544443	1.06	0.021606521931111	3.87828196319175	1.61465343860117	0.0164	0.0258	0.0212	0.0059	0.1488	0.0074	0.0068	0.0587	0.0032	0.0952	0.1154	0.0296	0.0078	0.0974	0.0242	0.0084	0.0074	0.0041	0.0044	0.0377	0.0494	0.026	0.0586	0.0203	0.1101	0.0042
12	rs35095236	20863549	1.02	0.157502178544443	1.06	0.021606521931111	3.78152387916207	1.57042551923178	0.0164	0.0258	0.0212	0.0058	0.1482	0.0073	0.0067	0.0591	0.0031	0.0949	0.1158	0.0298	0.0078	0.0981	0.0242	0.0083	0.0072	0.0041	0.0043	0.0374	0.0493	0.0263	0.0584	0.0205	0.1101	0.0042
12	rs73085053	20863607	1.02	0.157502178544443	1.06	0.021606521931111	3.58747956442962	1.50607957165377	0.0163	0.0258	0.0212	0.0058	0.1484	0.0072	0.0066	0.0589	0.0031	0.0948	0.1161	0.0299	0.0077	0.098	0.0243	0.0082	0.0072	0.0041	0.0043	0.0372	0.0492	0.0263	0.0582	0.0207	0.1101	0.0042
12	rs34953944	20863618	1.02	0.157502178544443	1.07	0.017336650251793	3.5439306998506	1.49130436092121	0.0163	0.0258	0.0213	0.0058	0.1485	0.0072	0.0066	0.0589	0.0031	0.0948	0.1161	0.0299	0.0077	0.098	0.0242	0.0081	0.0072	0.0041	0.0043	0.0372	0.0492	0.0262	0.0582	0.0208	0.1102	0.0042
12	rs117673931	20864133	1.04	0.120487900976968	1.07	0.017336650251793	2.3334300620873	0.994185432899452	0.0157	0.0261	0.0214	0.0052	0.1487	0.0068	0.0061	0.0587	0.0028	0.0963	0.1195	0.0303	0.0068	0.0984	0.0243	0.0076	0.0066	0.0037	0.0036	0.0365	0.0488	0.0275	0.058	0.0217	0.1093	0.0037
12	rs36010656	20864342	1.05	0.104628957265627	1.07	0.017336650251793	2.00181195194954	0.854776922006558	0.0154	0.0263	0.0215	0.0051	0.1488	0.0067	0.006	0.0587	0.0026	0.0967	0.1204	0.0304	0.0065	0.0987	0.0243	0.0074	0.0064	0.0035	0.0034	0.0363	0.0486	0.0279	0.0578	0.022	0.1091	0.0035
12	rs952658	20865301	1.07	0.0776994191057832	1.07	0.017336650251793	1.19975547312594	0.4314803187659	0.0145	0.0269	0.0214	0.0043	0.1487	0.0064	0.0052	0.0581	0.002	0.0994	0.1248	0.0305	0.0052	0.1004	0.0245	0.0065	0.0055	0.0027	0.0023	0.0355	0.0478	0.0302	0.0565	0.0232	0.1089	0.0028
12	rs34288910	20868247	1.07	0.0776994191057832	1.07	0.017336650251793	1.19717244975588	0.419787997705509	0.0145	0.0269	0.0213	0.0042	0.1485	0.0064	0.0052	0.0578	0.002	0.0996	0.1253	0.0307	0.0051	0.1002	0.0247	0.0064	0.0055	0.0027	0.0022	0.0354	0.0479	0.0308	0.0563	0.0234	0.1087	0.0027
12	rs117301850	20868469	1.07	0.0776994191057832	1.07	0.017336650251793	1.20095547007227	0.418087408819509	0.0144	0.0268	0.0213	0.0042	0.1485	0.0064	0.0052	0.0579	0.002	0.0996	0.1253	0.0307	0.0051	0.1003	0.0248	0.0064	0.0054	0.0026	0.0022	0.0354	0.0479	0.0308	0.0562	0.0234	0.1087	0.0027
12	rs78598750	20876993	1.07	0.0776994191057832	1.07	0.017336650251793	1.19864819786559	0.396023581955076	0.0144	0.0268	0.0213	0.0042	0.1485	0.0064	0.0052	0.0577	0.0019	0.0998	0.1256	0.0307	0.0049	0.1006	0.0249	0.0064	0.0054	0.0025	0.0022	0.0352	0.048	0.031	0.0561	0.0237	0.1086	0.0026
12	rs11045417	20881762	1.07	0.0776994191057832	1.07	0.017336650251793	1.2026177743494	0.350172753147174	0.0144	0.0268	0.0213	0.0041	0.1498	0.0064	0.0052	0.0577	0.0019	0.0994	0.1253	0.0306	0.0049	0.1004	0.0249	0.0064	0.0054	0.0025	0.0022	0.035	0.048	0.0311	0.056	0.0239	0.1085	0.0026
12	rs12815336	20884800	1.07	0.0776994191057832	1.07	0.017336650251793	1.12141898769144	0.261807608332423	0.0141	0.0268	0.0216	0.0039	0.1495	0.0065	0.0052	0.057	0.0014	0.1	0.1279	0.0311	0.0043	0.1009	0.0254	0.0062	0.0052	0.0022	0.0017	0.0345	0.047	0.0319	0.0546	0.0242	0.1091	0.0021
12	rs11045419	20885438	1.08	0.0664216607683517	1.07	0.017336650251793	1.14234659603387	0.210428719324643	0.0137	0.0268	0.0217	0.0038	0.1502	0.0065	0.0052	0.0571	0.0013	0.1003	0.1291	0.031	0.0039	0.1004	0.0255	0.0061	0.0051	0.002	0.0015	0.0345	0.0468	0.0322	0.0544	0.0244	0.109	0.002
12	rs1913823	20885641	1.08	0.0664216607683517	1.07	0.017336650251793	1.1338488839929	0.201982665555715	0.0136	0.0268	0.0218	0.0037	0.1504	0.0066	0.0052	0.0575	0.0012	0.1002	0.1295	0.031	0.0037	0.1003	0.0256	0.0061	0.0051	0.0019	0.0014	0.0346	0.0468	0.0324	0.0545	0.0245	0.1085	0.0019
12	rs117474805	20889186	1.08	0.0664216607683517	1.07	0.017336650251793	1.15241330352404	0.199262679447104	0.0133	0.0265	0.022	0.0034	0.1518	0.0063	0.0051	0.0573	0.001	0.1005	0.1313	0.0312	0.0034	0.1001	0.0254	0.0058	0.0048	0.0019	0.0011	0.0345	0.046	0.0327	0.0539	0.0252	0.1086	0.0017
12	rs117245991	20890501	1.08	0.0664216607683517	1.07	0.017336650251793	1.16570701705945	0.199262679447104	0.0133	0.0265	0.0221	0.0034	0.1519	0.0063	0.005	0.0573	0.001	0.1005	0.1314	0.0312	0.0034	0.1001	0.0254	0.0058	0.0048	0.0019	0.001	0.0345	0.046	0.0328	0.0538	0.0252	0.1086	0.0016
12	rs75151534	20900839	1.08	0.0664216607683517	1.07	0.017336650251793	1.20381888326991	0.204820306571179	0.0131	0.0264	0.0222	0.0033	0.1523	0.0062	0.005	0.0572	9e-04	0.1006	0.1321	0.0312	0.0033	0.1	0.0253	0.0057	0.0047	0.0019	9e-04	0.0345	0.0457	0.0328	0.0536	0.0255	0.1086	0.0015
12	rs12227204	20902534	1.08	0.0664216607683517	1.07	0.017336650251793	1.20326446739717	0.205031027814134	0.0131	0.0264	0.0223	0.0033	0.1526	0.0061	0.005	0.0573	9e-04	0.1006	0.1324	0.0313	0.0032	0.0999	0.0253	0.0056	0.0046	0.0019	9e-04	0.0345	0.0456	0.033	0.0536	0.0256	0.1085	0.0015
12	rs10841607	20902648	1.08	0.0664216607683517	1.07	0.017336650251793	1.20585259043009	0.204083351998169	0.0131	0.0264	0.0223	0.0033	0.1526	0.0061	0.005	0.0573	9e-04	0.1006	0.1324	0.0313	0.0032	0.0999	0.0253	0.0056	0.0046	0.0019	9e-04	0.0345	0.0456	0.033	0.0536	0.0256	0.1085	0.0015
12	rs17379695	20902795	1.08	0.0664216607683517	1.07	0.017336650251793	1.2062224986409	0.204504360313567	0.0131	0.0264	0.0223	0.0033	0.1526	0.0061	0.005	0.0573	9e-04	0.1006	0.1325	0.0313	0.0032	0.0999	0.0253	0.0056	0.0046	0.0019	9e-04	0.0345	0.0456	0.033	0.0536	0.0256	0.1085	0.0015
12	rs6487138	20905250	1.08	0.0664216607683517	1.07	0.017336650251793	1.22198424620794	0.216301608967598	0.0131	0.0264	0.0224	0.0033	0.153	0.006	0.005	0.0574	9e-04	0.1005	0.1326	0.0312	0.0032	0.0998	0.0254	0.0055	0.0046	0.0019	9e-04	0.0345	0.0455	0.033	0.0535	0.0257	0.1084	0.0015
12	rs4762670	20907111	1.08	0.0664216607683517	1.07	0.017336650251793	1.16643716813978	0.194066926194425	0.0131	0.0264	0.0223	0.0033	0.1532	0.0061	0.0051	0.0574	8e-04	0.1007	0.1329	0.031	0.0032	0.0999	0.0253	0.0056	0.0046	0.0019	8e-04	0.0346	0.0454	0.033	0.0535	0.0255	0.108	0.0014
12	rs10841614	20908165	1.08	0.0664216607683517	1.07	0.017336650251793	1.21122056980773	0.194066926194425	0.013	0.0264	0.0223	0.0033	0.1531	0.0061	0.0051	0.0574	8e-04	0.1007	0.1329	0.031	0.0032	0.0999	0.0253	0.0056	0.0046	0.0018	8e-04	0.0346	0.0457	0.033	0.0534	0.0255	0.108	0.0014
12	rs10841618	20915065	1.08	0.0664216607683517	1.07	0.017336650251793	1.23483725403725	0.199367065289006	0.013	0.0264	0.0223	0.0033	0.1532	0.006	0.0051	0.0574	8e-04	0.1007	0.1329	0.031	0.0032	0.0999	0.0253	0.0056	0.0045	0.0018	8e-04	0.0347	0.0456	0.033	0.0534	0.0256	0.1081	0.0014
12	rs2090274	20915109	1.08	0.0664216607683517	1.05	0.0267145227362304	1.2312928365779	0.201563401748417	0.013	0.0264	0.0224	0.0033	0.1532	0.006	0.0051	0.0574	8e-04	0.1006	0.1329	0.031	0.0032	0.0999	0.0253	0.0056	0.0045	0.0018	8e-04	0.0347	0.0456	0.033	0.0534	0.0256	0.1081	0.0014
12	rs4762780	20928398	1.08	0.0664216607683517	1.05	0.0267145227362304	1.23679769770778	0.206191285363233	0.013	0.0264	0.0225	0.0033	0.1532	0.006	0.0051	0.0574	8e-04	0.1008	0.1329	0.031	0.0032	0.0999	0.0253	0.0056	0.0045	0.0018	8e-04	0.0347	0.0456	0.033	0.0534	0.0257	0.1079	0.0014
12	rs4762786	20952032	1.08	0.0664216607683517	1.05	0.0267145227362304	1.23707785902581	0.2105350213719	0.0129	0.0264	0.0225	0.0033	0.1534	0.0059	0.0051	0.0575	8e-04	0.1009	0.1333	0.031	0.0032	0.0996	0.0254	0.0055	0.0045	0.0018	8e-04	0.0346	0.0454	0.0331	0.0533	0.0257	0.1078	0.0013
12	rs7978273	20952165	1.08	0.0664216607683517	1.05	0.0267145227362304	1.22970845018362	0.210747678826595	0.0129	0.0264	0.0225	0.0033	0.1534	0.0059	0.0051	0.0575	8e-04	0.1009	0.1333	0.031	0.0032	0.0996	0.0254	0.0055	0.0045	0.0018	8e-04	0.0346	0.0454	0.0331	0.0533	0.0257	0.1078	0.0013
12	rs77977416	20954486	1.08	0.0664216607683517	1.05	0.0267145227362304	1.19542091811089	0.210960407392729	0.0129	0.0264	0.0226	0.0033	0.1535	0.0059	0.0051	0.0574	8e-04	0.1009	0.1336	0.0309	0.0032	0.0996	0.0254	0.0055	0.0045	0.0018	8e-04	0.0346	0.0453	0.0331	0.0533	0.0256	0.1077	0.0013
12	rs10841649	20954879	1.08	0.0664216607683517	1.04	0.0327749489679439	1.15768719845128	0.214159840419242	0.0129	0.0264	0.0226	0.0032	0.1536	0.0059	0.005	0.0575	9e-04	0.1008	0.1338	0.0309	0.0032	0.0996	0.0254	0.0055	0.0045	0.0017	8e-04	0.0346	0.0452	0.0331	0.0533	0.0256	0.1075	0.0014
12	rs12818051	20958886	1.08	0.0664216607683517	1.04	0.0327749489679439	1.12213808019675	0.2267877633198	0.0126	0.0262	0.023	0.0031	0.1538	0.0058	0.0048	0.0578	8e-04	0.1011	0.1351	0.031	0.003	0.0994	0.0251	0.0052	0.0046	0.0016	8e-04	0.0349	0.0447	0.0332	0.0536	0.0258	0.1069	0.0012
12	rs2417949	20959196	1.08	0.0664216607683517	1.04	0.0327749489679439	1.12276743591664	0.22537301434759	0.0126	0.0262	0.023	0.003	0.1538	0.0058	0.0048	0.0578	8e-04	0.1011	0.1352	0.031	0.003	0.0993	0.0251	0.0052	0.0046	0.0016	8e-04	0.0349	0.0447	0.0331	0.0536	0.0258	0.107	0.0012
12	rs117451511	20971231	1.08	0.0664216607683517	1.04	0.0327749489679439	1.12061022693725	0.227877988354609	0.0126	0.0262	0.0231	0.003	0.1538	0.0058	0.0048	0.0579	8e-04	0.1011	0.1355	0.031	0.0029	0.0994	0.025	0.0051	0.0046	0.0015	8e-04	0.035	0.0446	0.0332	0.0536	0.0258	0.107	0.0012
12	rs34484512	20977974	1.08	0.0664216607683517	1.04	0.0327749489679439	1.13619680936067	0.235225998707462	0.0126	0.0262	0.0231	0.003	0.1537	0.0058	0.0048	0.058	8e-04	0.1011	0.1357	0.031	0.0029	0.0994	0.0249	0.0051	0.0047	0.0015	8e-04	0.035	0.0445	0.0332	0.0536	0.0258	0.107	0.0012
12	rs75956016	20978241	1.09	0.0564630724803212	1.04	0.0327749489679439	1.14316151922536	0.232255797695451	0.0126	0.0262	0.0231	0.003	0.1539	0.0058	0.0048	0.0579	8e-04	0.1011	0.1357	0.031	0.0029	0.0994	0.0249	0.005	0.0047	0.0015	8e-04	0.035	0.0445	0.0332	0.0537	0.0258	0.107	0.0012
12	rs1581194	20978417	1.09	0.0564630724803212	1.04	0.0327749489679439	1.14506389723102	0.233244511818629	0.0126	0.0262	0.0231	0.003	0.1539	0.0058	0.0047	0.0579	8e-04	0.1012	0.1357	0.031	0.0029	0.0994	0.0249	0.005	0.0047	0.0015	8e-04	0.035	0.0445	0.0332	0.0537	0.0258	0.107	0.0012
12	rs7977213	20980800	1.09	0.0564630724803212	1.04	0.0327749489679439	1.14850946204379	0.230391933645373	0.0127	0.0262	0.0231	0.003	0.1539	0.0058	0.0047	0.0579	8e-04	0.1012	0.1362	0.031	0.0029	0.099	0.0248	0.005	0.0047	0.0015	8e-04	0.035	0.0445	0.0332	0.0536	0.0258	0.107	0.0012
12	rs10841661	20984832	1.09	0.0564630724803212	1.04	0.0327749489679439	1.12393661014255	0.23456490302724	0.0126	0.0262	0.0231	0.003	0.1538	0.0058	0.0047	0.0579	9e-04	0.1012	0.1363	0.031	0.0029	0.099	0.0249	0.005	0.0047	0.0015	8e-04	0.0349	0.0444	0.0333	0.0537	0.0258	0.107	0.0012
12	rs17674149	20985229	1.09	0.0564630724803212	1.04	0.0327749489679439	1.125106266136	0.234785201672574	0.0126	0.0262	0.0231	0.0029	0.1539	0.0057	0.0047	0.0579	9e-04	0.1013	0.1363	0.031	0.0028	0.099	0.0249	0.005	0.0046	0.0015	8e-04	0.0349	0.0443	0.0333	0.0537	0.0258	0.1071	0.0012
12	rs10841662	20985903	1.09	0.0564630724803212	1.04	0.0327749489679439	1.12258760573448	0.234454778689623	0.0126	0.0261	0.0231	0.0029	0.1539	0.0057	0.0047	0.0579	9e-04	0.1013	0.1364	0.031	0.0028	0.0989	0.0248	0.005	0.0046	0.0015	7e-04	0.0349	0.0443	0.0333	0.0537	0.0258	0.1071	0.0012
12	rs1515770	20994744	1.09	0.0564630724803212	1.04	0.0327749489679439	1.62616615828545	0.691661179569384	0.0126	0.0251	0.0337	0.0019	0.1524	0.0047	0.0034	0.0596	8e-04	0.1043	0.1397	0.0297	0.0025	0.0995	0.0224	0.0033	0.0053	0.001	7e-04	0.0332	0.04	0.0334	0.0536	0.0253	0.1062	0.001
12	rs4149117	21011480	1.09	0.0564630724803212	1.04	0.0327749489679439	1.75335477025699	0.721282475246487	0.0126	0.025	0.0342	0.0019	0.1524	0.0046	0.0033	0.0596	8e-04	0.1043	0.1398	0.0297	0.0025	0.0996	0.0224	0.0032	0.0054	9e-04	7e-04	0.0332	0.0399	0.0335	0.0536	0.0253	0.1061	0.001
12	rs2417944	21013533	1.09	0.0564630724803212	1.04	0.0327749489679439	1.7593025755598	0.722329451906071	0.0126	0.0251	0.0342	0.0019	0.1524	0.0046	0.0033	0.0596	8e-04	0.1043	0.1398	0.0297	0.0025	0.0996	0.0224	0.0032	0.0054	9e-04	7e-04	0.0332	0.0399	0.0335	0.0536	0.0253	0.1061	0.001
12	rs10841679	21016375	1.09	0.0564630724803212	1.04	0.0327749489679439	1.82594133516718	0.72981761304892	0.0126	0.0251	0.0343	0.0019	0.1524	0.0046	0.0033	0.0596	8e-04	0.1043	0.1398	0.0297	0.0025	0.0996	0.0224	0.0032	0.0054	9e-04	7e-04	0.0332	0.0399	0.0335	0.0536	0.0254	0.1061	0.001
12	rs117239853	21018956	1.09	0.0564630724803212	1.04	0.0327749489679439	1.8462180335427	0.744694152320757	0.0126	0.0251	0.0343	0.0019	0.1524	0.0046	0.0033	0.0596	8e-04	0.1043	0.1398	0.0296	0.0025	0.0996	0.0224	0.0032	0.0054	9e-04	7e-04	0.0332	0.0398	0.0335	0.0537	0.0253	0.1061	0.001
12	rs74588265	21020988	1.09	0.0564630724803212	1.04	0.0327749489679439	1.8464341562093	0.744995366120845	0.0126	0.0251	0.0343	0.0019	0.1524	0.0046	0.0033	0.0596	8e-04	0.1043	0.1398	0.0296	0.0025	0.0996	0.0224	0.0032	0.0054	9e-04	7e-04	0.0332	0.0398	0.0335	0.0537	0.0253	0.1061	0.001
12	Affx-7397755	21022131	1.09	0.0564630724803212	1.04	0.0327749489679439	1.8464341562093	0.744995366120845	0.0126	0.0251	0.0343	0.0019	0.1524	0.0046	0.0033	0.0596	8e-04	0.1043	0.1398	0.0296	0.0025	0.0996	0.0224	0.0032	0.0054	9e-04	7e-04	0.0332	0.0398	0.0335	0.0537	0.0253	0.1061	0.001
12	rs117428098	21025531	1.09	0.0564630724803212	1.04	0.0327749489679439	1.8471906538672	0.745447236799092	0.0126	0.0251	0.0343	0.0019	0.1524	0.0046	0.0033	0.0596	8e-04	0.1043	0.1398	0.0297	0.0025	0.0996	0.0224	0.0032	0.0054	9e-04	7e-04	0.0332	0.0398	0.0335	0.0537	0.0253	0.1061	0.001
12	rs34691116	21027327	1.09	0.0564630724803212	1.04	0.0327749489679439	1.85259729723224	0.745899167419695	0.0126	0.0251	0.0343	0.0019	0.1524	0.0046	0.0033	0.0596	8e-04	0.1043	0.1398	0.0296	0.0025	0.0996	0.0224	0.0032	0.0054	9e-04	7e-04	0.0332	0.0398	0.0335	0.0537	0.0253	0.1061	0.001
12	rs75008118	21034198	1.09	0.0564630724803212	1.04	0.0327749489679439	1.86169263576888	0.74906435718996	0.0126	0.0251	0.0343	0.0019	0.1524	0.0046	0.0033	0.0596	8e-04	0.1043	0.1398	0.0296	0.0025	0.0996	0.0224	0.0032	0.0055	9e-04	7e-04	0.0332	0.0398	0.0335	0.0537	0.0254	0.106	0.001
12	rs4149149	21035981	1.09	0.0564630724803212	1.04	0.0327749489679439	1.86624601811492	0.750572618647432	0.0126	0.025	0.0343	0.0019	0.1525	0.0046	0.0033	0.0596	8e-04	0.1043	0.1398	0.0296	0.0025	0.0996	0.0224	0.0032	0.0055	9e-04	7e-04	0.0332	0.0398	0.0336	0.0536	0.0254	0.106	0.001
12	rs2053098	21036411	1.09	0.0564630724803212	1.04	0.0327749489679439	1.87373482365457	0.714559975966336	0.0127	0.0251	0.0343	0.002	0.1523	0.0047	0.0035	0.0597	8e-04	0.1041	0.1397	0.0295	0.0024	0.0995	0.0222	0.0033	0.0056	9e-04	7e-04	0.0332	0.0398	0.0335	0.0537	0.0254	0.1062	9e-04
12	rs74528913	21038609	1.09	0.0564630724803212	1.04	0.0327749489679439	1.85194821409812	0.706064994707876	0.0127	0.0251	0.0342	0.002	0.1525	0.0047	0.0035	0.0597	8e-04	0.1041	0.1397	0.0295	0.0024	0.0995	0.0222	0.0033	0.0056	9e-04	7e-04	0.0332	0.0398	0.0336	0.0537	0.0253	0.1062	9e-04
12	rs11045585	21045694	1.09	0.0564630724803212	1.04	0.0327749489679439	1.81980884036938	0.708745169538793	0.0127	0.025	0.0345	0.002	0.1526	0.0047	0.0035	0.0597	8e-04	0.1042	0.1399	0.0295	0.0024	0.0995	0.0221	0.0032	0.0055	9e-04	7e-04	0.0331	0.0396	0.0335	0.0537	0.0253	0.1062	9e-04
12	rs3764006	21054369	1.1	0.0477200328108175	1.04	0.0327749489679439	1.85313825937294	0.756763393740036	0.0127	0.025	0.0351	0.0019	0.1527	0.0046	0.0034	0.0599	8e-04	0.1043	0.1401	0.0295	0.0024	0.0997	0.022	0.0031	0.0052	9e-04	7e-04	0.0331	0.0394	0.0334	0.0537	0.0252	0.106	9e-04
12	rs10770757	21056168	1.1	0.0477200328108175	1.04	0.0327749489679439	1.85595213448108	0.758123824184422	0.0127	0.025	0.0352	0.0019	0.1528	0.0046	0.0034	0.06	8e-04	0.1043	0.1401	0.0295	0.0024	0.0997	0.0219	0.0031	0.0051	9e-04	7e-04	0.033	0.0394	0.0334	0.0537	0.0251	0.106	9e-04
12	rs2117032	21074122	1.1	0.0477200328108175	1.04	0.0327749489679439	1.93028012668115	0.85989781933579	0.0126	0.0249	0.0365	0.0018	0.1532	0.0046	0.0033	0.0608	8e-04	0.1049	0.141	0.0293	0.0024	0.0997	0.0214	0.0029	0.0043	8e-04	7e-04	0.0329	0.0388	0.0332	0.0538	0.0248	0.1053	9e-04
12	rs117552525	21085911	1.1	0.0477200328108175	1.04	0.0327749489679439	1.93017041719132	0.87358420839891	0.0126	0.0249	0.0365	0.0018	0.1533	0.0045	0.0032	0.0608	8e-04	0.1049	0.1411	0.0293	0.0024	0.0997	0.0214	0.0029	0.0043	8e-04	7e-04	0.0329	0.0388	0.0332	0.0538	0.0248	0.1053	9e-04
12	rs75372197	21110657	1.1	0.0477200328108175	1.04	0.0327749489679439	1.94665036907443	0.880443960772616	0.0126	0.0249	0.0367	0.0018	0.1533	0.0045	0.0032	0.061	8e-04	0.105	0.1411	0.0293	0.0023	0.0998	0.0213	0.0029	0.0042	8e-04	7e-04	0.0329	0.0387	0.0331	0.054	0.0248	0.1054	9e-04
12	rs75309120	21121769	1.1	0.0477200328108175	1.04	0.0327749489679439	1.95623038556702	0.878416075142622	0.0126	0.0249	0.0368	0.0018	0.1533	0.0044	0.0032	0.0611	8e-04	0.105	0.1412	0.0292	0.0023	0.0998	0.0212	0.0028	0.0041	8e-04	7e-04	0.0329	0.0387	0.0331	0.0541	0.0247	0.1054	9e-04
12	rs118157850	21142621	1.1	0.0477200328108175	1.04	0.0327749489679439	2.0497578706153	0.940607038536497	0.0126	0.0249	0.0372	0.0017	0.1534	0.0042	0.003	0.0615	8e-04	0.1052	0.1413	0.0291	0.0023	0.0999	0.0211	0.0027	0.0038	8e-04	7e-04	0.0328	0.0385	0.033	0.0545	0.0247	0.1053	9e-04
12	rs7314046	21144438	1.1	0.0477200328108175	1.03	0.0399082203678001	2.0684801833768	0.952797502864837	0.0126	0.0249	0.0372	0.0017	0.1534	0.0041	0.003	0.0615	8e-04	0.1052	0.1413	0.0291	0.0022	0.0999	0.0211	0.0027	0.0038	8e-04	7e-04	0.0328	0.0385	0.033	0.0546	0.0247	0.1053	9e-04
12	rs73062454	21144925	1.1	0.0477200328108175	1.03	0.0399082203678001	2.06455167546187	0.958507537905056	0.0126	0.0249	0.0372	0.0017	0.1534	0.0041	0.003	0.0616	8e-04	0.1052	0.1413	0.0291	0.0022	0.0999	0.0211	0.0027	0.0038	8e-04	7e-04	0.0328	0.0385	0.033	0.0546	0.0246	0.1053	9e-04
12	rs73245826	21154087	1.1	0.0477200328108175	1.03	0.0399082203678001	2.10067400356888	0.970265807691217	0.0126	0.0249	0.0374	0.0016	0.1534	0.004	0.0029	0.0617	8e-04	0.1053	0.1414	0.0291	0.0022	0.0999	0.021	0.0027	0.0037	8e-04	7e-04	0.0329	0.0385	0.0329	0.0548	0.0246	0.1053	9e-04
12	rs118034578	21163457	1.1	0.0477200328108175	1.03	0.0399082203678001	2.14040759983656	0.995304435135065	0.0125	0.0248	0.0376	0.0016	0.1534	0.0039	0.0029	0.0619	8e-04	0.1053	0.1414	0.0291	0.0022	0.0999	0.021	0.0026	0.0036	8e-04	7e-04	0.0329	0.0384	0.0329	0.0549	0.0246	0.1053	9e-04
12	rs2417873	21166323	1.1	0.0477200328108175	1.03	0.0399082203678001	2.196625236442	1.01484584799787	0.0125	0.0248	0.0378	0.0016	0.1534	0.0038	0.0028	0.062	8e-04	0.1054	0.1415	0.029	0.0022	0.0999	0.0209	0.0026	0.0035	8e-04	7e-04	0.0329	0.0384	0.0328	0.055	0.0246	0.1053	9e-04
12	rs78646354	21168582	1.1	0.0477200328108175	1.03	0.0399082203678001	2.28444089280833	1.04752112965696	0.0125	0.0249	0.0382	0.0015	0.1531	0.0037	0.0027	0.0624	8e-04	0.1057	0.1418	0.029	0.0021	0.1	0.0209	0.0025	0.0034	8e-04	7e-04	0.0329	0.0381	0.0328	0.0547	0.0246	0.1053	9e-04
12	rs73066349	21171495	1.1	0.0477200328108175	1.03	0.0399082203678001	2.46713089012593	1.12259736707026	0.0124	0.0249	0.0386	0.0015	0.1526	0.0036	0.0026	0.0629	8e-04	0.106	0.1422	0.0289	0.002	0.1001	0.0209	0.0025	0.0032	8e-04	7e-04	0.0328	0.0379	0.0327	0.0544	0.0245	0.1054	9e-04
12	rs10505871	21172053	1.1	0.0477200328108175	1.03	0.0399082203678001	2.46974548689037	1.13307248208075	0.0124	0.0249	0.0387	0.0015	0.1527	0.0036	0.0026	0.063	8e-04	0.1062	0.1423	0.0291	0.002	0.0998	0.0208	0.0025	0.0032	8e-04	8e-04	0.0329	0.0379	0.0328	0.0544	0.0243	0.1054	8e-04
12	rs1910189	21173005	1.1	0.0477200328108175	1.03	0.0399082203678001	2.41974425992009	1.12521447986601	0.0124	0.0249	0.0387	0.0015	0.1526	0.0036	0.0026	0.0631	8e-04	0.1062	0.1423	0.029	0.002	0.0998	0.0208	0.0025	0.0032	8e-04	8e-04	0.0329	0.0379	0.0327	0.0544	0.0243	0.1053	8e-04
12	rs1546308	21176135	1.1	0.0477200328108175	1.03	0.0399082203678001	2.37358661338427	1.14438574877115	0.0124	0.0248	0.0388	0.0015	0.1525	0.0036	0.0026	0.0632	8e-04	0.1062	0.1423	0.029	0.002	0.0998	0.0207	0.0025	0.0031	8e-04	8e-04	0.0329	0.0378	0.0328	0.0544	0.0243	0.1054	8e-04
12	rs76151543	21179263	1.1	0.0477200328108175	1.03	0.0399082203678001	2.49105086545043	1.17415851971861	0.0124	0.0248	0.0391	0.0015	0.1521	0.0036	0.0025	0.0636	8e-04	0.1062	0.1424	0.0288	0.002	0.0999	0.0209	0.0025	0.0031	8e-04	8e-04	0.0328	0.0375	0.0332	0.0544	0.0241	0.1055	8e-04
12	rs116980448	21180864	1.1	0.0477200328108175	1.03	0.0399082203678001	2.55386542360654	1.21202097421968	0.0124	0.0247	0.0394	0.0015	0.1518	0.0035	0.0025	0.0638	8e-04	0.1063	0.1425	0.0287	0.002	0.0999	0.021	0.0024	0.003	8e-04	8e-04	0.0328	0.0372	0.0335	0.0544	0.024	0.1055	8e-04
12	rs77962305	21185523	1.1	0.0477200328108175	1.03	0.0399082203678001	2.70766524681267	1.34977594406103	0.0124	0.0247	0.0399	0.0014	0.1512	0.0035	0.0025	0.0643	8e-04	0.1063	0.1428	0.0285	0.002	0.0999	0.0212	0.0024	0.0029	8e-04	8e-04	0.0328	0.0367	0.034	0.0542	0.0239	0.1054	8e-04
12	rs1910181	21185656	1.1	0.0477200328108175	1.02	0.0482398620390144	2.72051307692141	1.35653467913318	0.0124	0.0248	0.04	0.0014	0.1513	0.0035	0.0025	0.0643	8e-04	0.1063	0.1426	0.0285	0.002	0.0999	0.0211	0.0024	0.0029	8e-04	8e-04	0.0328	0.0367	0.034	0.0542	0.0239	0.1054	8e-04
12	rs12311265	21185773	1.1	0.0477200328108175	1.02	0.0482398620390144	2.71378096843042	1.35484446655452	0.0124	0.0248	0.04	0.0014	0.1512	0.0035	0.0025	0.0643	8e-04	0.1063	0.1426	0.0286	0.002	0.0999	0.0211	0.0024	0.0029	8e-04	8e-04	0.0328	0.0367	0.034	0.0542	0.0239	0.1054	8e-04
12	rs117246238	21193963	1.1	0.0477200328108175	1.02	0.0482398620390144	2.75412605721425	1.37040764215689	0.0124	0.0248	0.0401	0.0014	0.1511	0.0035	0.0024	0.0645	7e-04	0.1063	0.1426	0.0286	0.002	0.0999	0.021	0.0024	0.0029	8e-04	7e-04	0.033	0.0365	0.0342	0.0541	0.0239	0.1054	8e-04
12	rs11045681	21200089	1.1	0.0477200328108175	1.02	0.0482398620390144	2.8504868419493	1.43175678008556	0.0124	0.0248	0.0405	0.0014	0.1509	0.0034	0.0023	0.0648	7e-04	0.1062	0.1428	0.0286	0.0019	0.0998	0.0206	0.0024	0.0029	8e-04	6e-04	0.0332	0.0362	0.0344	0.054	0.024	0.1055	8e-04
12	rs11045689	21201663	1.1	0.0477200328108175	1.02	0.0482398620390144	2.88307483413959	1.44370323286582	0.0124	0.0248	0.0406	0.0014	0.1508	0.0034	0.0023	0.0648	6e-04	0.1062	0.1428	0.0286	0.0019	0.0998	0.0205	0.0024	0.0029	8e-04	6e-04	0.0332	0.0361	0.0345	0.054	0.024	0.1055	8e-04
12	rs10841733	21205801	1.1	0.0477200328108175	1.02	0.0482398620390144	2.9608765783687	1.51399204853066	0.0124	0.0248	0.0408	0.0014	0.1507	0.0034	0.0023	0.065	6e-04	0.1061	0.1429	0.0287	0.0019	0.0998	0.0205	0.0024	0.0029	8e-04	6e-04	0.0332	0.036	0.0346	0.0539	0.024	0.1055	8e-04
12	rs1910167	21206834	1.1	0.0477200328108175	1.02	0.0482398620390144	3.0046698402739	1.53794105205156	0.0124	0.0249	0.0409	0.0014	0.1506	0.0034	0.0023	0.0651	6e-04	0.1061	0.1429	0.0287	0.0019	0.0998	0.0206	0.0024	0.0029	8e-04	6e-04	0.0332	0.0359	0.0347	0.0539	0.0239	0.1055	8e-04
12	rs117717755	21207642	1.1	0.0477200328108175	1.01	0.0578993944755651	3.02878539603421	1.55123305424395	0.0124	0.0249	0.041	0.0014	0.1505	0.0034	0.0023	0.0651	6e-04	0.1061	0.1429	0.0287	0.0019	0.0998	0.0206	0.0024	0.0029	8e-04	6e-04	0.0332	0.0359	0.0348	0.0538	0.0239	0.1055	8e-04
12	rs4762695	21210451	1.1	0.0477200328108175	1.01	0.0578993944755651	3.15224164781463	1.63640208824419	0.0124	0.0249	0.0413	0.0014	0.1502	0.0034	0.0023	0.0654	6e-04	0.1059	0.1429	0.0287	0.0019	0.0998	0.0207	0.0024	0.0029	8e-04	7e-04	0.0332	0.0356	0.035	0.0537	0.0239	0.1055	8e-04
12	rs6487207	21224690	1.1	0.0477200328108175	1.01	0.0578993944755651	3.35571575727994	1.79548412893913	0.0123	0.0248	0.042	0.0013	0.1494	0.0034	0.0022	0.0659	6e-04	0.1058	0.1429	0.0288	0.0019	0.0998	0.021	0.0024	0.0029	8e-04	7e-04	0.0332	0.035	0.0355	0.0534	0.0238	0.1054	8e-04
12	rs188817665	21229413	1.1	0.0477200328108175	1.01	0.0578993944755651	3.35155135535732	1.80643661069037	0.0123	0.0248	0.0421	0.0013	0.1492	0.0034	0.0022	0.066	6e-04	0.1057	0.1429	0.0288	0.0019	0.0997	0.021	0.0024	0.0029	8e-04	7e-04	0.0333	0.0349	0.0356	0.0534	0.0237	0.1053	8e-04
12	rs76737149	21235850	1.1	0.0477200328108175	1.01	0.0578993944755651	3.50276735662546	1.95484585688159	0.0123	0.0248	0.0427	0.0013	0.1486	0.0034	0.0022	0.0665	6e-04	0.1057	0.1429	0.0288	0.0019	0.0997	0.0213	0.0024	0.0029	9e-04	7e-04	0.0333	0.0344	0.036	0.0532	0.0236	0.1052	8e-04
12	rs11045743	21242299	1.1	0.0477200328108175	1.01	0.0578993944755651	3.51225483303404	1.96074444936148	0.0123	0.0248	0.0427	0.0013	0.1485	0.0034	0.0022	0.0666	6e-04	0.1057	0.1429	0.0288	0.0019	0.0996	0.0213	0.0024	0.0029	9e-04	7e-04	0.0333	0.0344	0.036	0.0531	0.0236	0.1052	8e-04
12	rs113036199	21264941	1.1	0.0477200328108175	1.01	0.0578993944755651	3.62904515310953	2.05778745632757	0.0122	0.0247	0.0432	0.0013	0.148	0.0034	0.0023	0.067	6e-04	0.1056	0.1429	0.0289	0.0019	0.0995	0.0215	0.0024	0.0029	0.001	7e-04	0.0333	0.034	0.0364	0.053	0.0235	0.1051	8e-04
12	rs35559368	21271298	1.1	0.0477200328108175	1.01	0.0578993944755651	3.65247466758228	2.07975817206714	0.0122	0.0247	0.0432	0.0013	0.1479	0.0034	0.0023	0.067	6e-04	0.1056	0.1429	0.0289	0.0019	0.0995	0.0216	0.0024	0.0029	0.001	7e-04	0.0333	0.034	0.0364	0.053	0.0235	0.1051	8e-04
12	rs11045773	21272302	1.1	0.0477200328108175	1.01	0.0578993944755651	3.65473991400694	2.08101973062845	0.0122	0.0247	0.0432	0.0013	0.1479	0.0034	0.0023	0.067	6e-04	0.1056	0.1429	0.0289	0.0019	0.0995	0.0216	0.0024	0.0029	0.001	7e-04	0.0333	0.034	0.0364	0.053	0.0235	0.1051	8e-04
12	rs4149013	21282410	1.1	0.0477200328108175	1.01	0.0578993944755651	3.70346771349895	2.11493945229383	0.0122	0.0247	0.0434	0.0013	0.1475	0.0034	0.0023	0.0672	6e-04	0.1055	0.1429	0.0288	0.0019	0.0995	0.0217	0.0024	0.0029	0.0011	7e-04	0.0333	0.0337	0.0366	0.0529	0.0234	0.1051	8e-04
12	rs75593707	21295279	1.1	0.0477200328108175	1.01	0.0578993944755651	3.79484489075837	2.14295938333456	0.0122	0.0247	0.0436	0.0013	0.1473	0.0034	0.0023	0.0673	6e-04	0.1055	0.1429	0.0288	0.0019	0.0995	0.0218	0.0024	0.0029	0.0011	8e-04	0.0333	0.0336	0.0367	0.0528	0.0234	0.1051	8e-04
12	rs7489119	21305298	1.1	0.0477200328108175	1	0.069019173236101	3.76727490472553	2.12415355357234	0.0121	0.0247	0.0436	0.0013	0.1473	0.0034	0.0023	0.0674	7e-04	0.1055	0.1429	0.0288	0.002	0.0995	0.0217	0.0024	0.0029	0.0011	8e-04	0.0333	0.0336	0.0367	0.0528	0.0233	0.1051	8e-04
12	rs7296435	21313160	1.1	0.0477200328108175	1	0.069019173236101	3.68595901287707	2.07939774549132	0.0121	0.0247	0.0435	0.0013	0.1473	0.0034	0.0023	0.0675	7e-04	0.1056	0.1431	0.0289	0.002	0.0995	0.0217	0.0024	0.0028	0.0012	8e-04	0.0332	0.0337	0.0366	0.0527	0.0232	0.105	9e-04
12	rs4149032	21317791	1.11	0.0400902197142525	1	0.069019173236101	3.14061137580809	1.75405886116773	0.0118	0.0249	0.0422	0.0012	0.1479	0.0032	0.0021	0.0689	0.001	0.1068	0.1453	0.0295	0.002	0.0994	0.021	0.0023	0.0028	0.0013	8e-04	0.0336	0.033	0.0356	0.0523	0.0219	0.1041	0.001
12	rs73062310	21320501	1.11	0.0400902197142525	1.01	0.0578993944755651	3.07680311243318	1.73085249255402	0.0119	0.0249	0.0421	0.0012	0.1479	0.0032	0.0021	0.0689	0.001	0.1068	0.1454	0.0295	0.002	0.0995	0.021	0.0023	0.0028	0.0014	8e-04	0.0336	0.033	0.0357	0.0522	0.0219	0.104	0.001
12	rs79836008	21321731	1.11	0.0400902197142525	1.01	0.0578993944755651	3.0234776863275	1.7189155029484	0.0119	0.0249	0.042	0.0012	0.1479	0.0032	0.0021	0.069	0.001	0.1069	0.1454	0.0295	0.002	0.0996	0.021	0.0023	0.0028	0.0014	8e-04	0.0336	0.033	0.0358	0.0521	0.0219	0.1039	0.001
12	rs4149037	21328211	1.11	0.0400902197142525	1.01	0.0578993944755651	2.9597464930466	1.71330232665889	0.0119	0.0249	0.0419	0.0012	0.1478	0.0031	0.0021	0.069	0.001	0.107	0.1455	0.0296	0.002	0.0996	0.021	0.0023	0.0028	0.0014	8e-04	0.0336	0.0329	0.036	0.052	0.0218	0.1038	0.0011
12	rs2306283	21329738	1.11	0.0400902197142525	1.01	0.0578993944755651	2.96502130625408	1.71417920626308	0.0119	0.0249	0.0418	0.0012	0.1479	0.0031	0.0021	0.069	0.001	0.107	0.1455	0.0296	0.002	0.0996	0.021	0.0023	0.0028	0.0014	8e-04	0.0336	0.0329	0.036	0.0519	0.0218	0.1037	0.0011
12	rs11045819	21329813	1.11	0.0400902197142525	1.01	0.0578993944755651	2.95748670194871	1.71067208683709	0.0119	0.0249	0.0418	0.0012	0.1479	0.0031	0.0021	0.069	0.001	0.107	0.1455	0.0296	0.002	0.0996	0.021	0.0023	0.0028	0.0014	8e-04	0.0336	0.0329	0.036	0.0519	0.0218	0.1037	0.0011
12	rs4149056	21331549	1.11	0.0400902197142525	1.01	0.0578993944755651	2.92402608494827	1.74051629642458	0.0119	0.0249	0.0418	0.0012	0.1479	0.0031	0.0021	0.069	0.001	0.1071	0.1455	0.0296	0.002	0.0996	0.0209	0.0023	0.0028	0.0015	9e-04	0.0336	0.0329	0.0361	0.0517	0.0219	0.1037	0.0011
12	rs4149057	21331599	1.11	0.0400902197142525	1	0.069019173236101	2.91139794046759	1.75053983387096	0.0119	0.0249	0.0418	0.0012	0.1479	0.0032	0.0021	0.0689	0.001	0.1071	0.1455	0.0296	0.002	0.0996	0.0209	0.0023	0.0028	0.0016	9e-04	0.0336	0.0329	0.0361	0.0518	0.0219	0.1037	0.0011
12	rs4762698	21332843	1.11	0.0400902197142525	1	0.069019173236101	2.83820172766954	1.72312716529183	0.0119	0.0249	0.0417	0.0012	0.1479	0.0031	0.0021	0.0689	0.001	0.107	0.1456	0.0296	0.002	0.0995	0.0209	0.0023	0.0028	0.0016	9e-04	0.0336	0.0329	0.0361	0.0518	0.0219	0.1036	0.0011
12	rs73079463	21336010	1.11	0.0400902197142525	1.01	0.0578993944755651	2.77664463951015	1.68860184679783	0.0119	0.0249	0.0417	0.0013	0.148	0.0031	0.0021	0.0689	0.001	0.107	0.1456	0.0296	0.002	0.0995	0.0209	0.0023	0.0028	0.0017	9e-04	0.0336	0.0329	0.0361	0.0518	0.0218	0.1035	0.0011
12	rs2169968	21343404	1.11	0.0400902197142525	1.01	0.0578993944755651	2.71280217264613	1.66255842423191	0.0119	0.0249	0.0416	0.0013	0.1482	0.0031	0.0022	0.0689	0.001	0.107	0.1456	0.0296	0.002	0.0994	0.0209	0.0023	0.0028	0.0017	9e-04	0.0336	0.0328	0.036	0.0518	0.0218	0.1035	0.0011
12	rs117404978	21351133	1.11	0.0400902197142525	1	0.069019173236101	2.57466999967556	1.63953753091359	0.012	0.0248	0.0414	0.0013	0.1484	0.0031	0.0022	0.0689	0.001	0.107	0.1458	0.0296	0.0021	0.0993	0.0209	0.0023	0.0028	0.0019	0.001	0.0336	0.0328	0.036	0.0518	0.0217	0.1034	0.0012
12	rs4363657	21368722	1.11	0.0400902197142525	1	0.069019173236101	2.54162357316391	1.62926365225263	0.012	0.0248	0.0413	0.0014	0.1485	0.0031	0.0022	0.0689	0.001	0.107	0.1458	0.0296	0.0021	0.0993	0.0209	0.0022	0.0028	0.0019	0.001	0.0336	0.0327	0.036	0.0517	0.0217	0.1033	0.0012
12	rs4149081	21378021	1.11	0.0400902197142525	1	0.069019173236101	2.5843081710781	1.66867054573317	0.012	0.0248	0.0414	0.0013	0.1486	0.003	0.0022	0.0689	0.001	0.107	0.1459	0.0297	0.0021	0.0993	0.0209	0.0022	0.0028	0.0019	0.001	0.0336	0.0327	0.036	0.0517	0.0217	0.1033	0.0011
12	rs7966581	21379398	1.11	0.0400902197142525	1	0.069019173236101	2.59890691472164	1.669893374262	0.012	0.0248	0.0414	0.0013	0.1486	0.003	0.0022	0.0688	0.001	0.107	0.146	0.0297	0.0021	0.0992	0.0209	0.0021	0.0028	0.0019	0.001	0.0337	0.0327	0.0359	0.0517	0.0217	0.1033	0.0012
12	rs11833223	21379565	1.11	0.0400902197142525	1	0.069019173236101	2.60095999945676	1.66639993560971	0.012	0.0248	0.0414	0.0013	0.1486	0.003	0.0022	0.0688	0.001	0.107	0.146	0.0297	0.0021	0.0992	0.0209	0.0021	0.0028	0.0019	0.001	0.0337	0.0327	0.0359	0.0517	0.0217	0.1033	0.0012
12	rs11045879	21382619	1.11	0.0400902197142525	1	0.069019173236101	2.58720178100071	1.65435603744203	0.012	0.0248	0.0413	0.0014	0.1486	0.003	0.0022	0.0689	0.001	0.1069	0.1461	0.0297	0.0021	0.0993	0.0209	0.0021	0.0028	0.0018	0.001	0.0337	0.0327	0.0359	0.0516	0.0217	0.1033	0.0012
12	rs4149087	21392562	1.11	0.0400902197142525	1	0.069019173236101	2.58274121468297	1.66063816905428	0.012	0.025	0.0413	0.0013	0.1485	0.003	0.0021	0.0689	0.001	0.1063	0.1462	0.0297	0.0021	0.0994	0.0209	0.0021	0.0028	0.0019	0.0011	0.0337	0.0327	0.036	0.0516	0.0217	0.1034	0.0012
12	rs11045893	21392819	1.11	0.0400902197142525	1	0.069019173236101	2.57936722442778	1.65976543627707	0.012	0.025	0.0413	0.0013	0.1485	0.003	0.0021	0.0689	0.001	0.1063	0.1462	0.0297	0.0021	0.0994	0.0209	0.0021	0.0028	0.0019	0.0011	0.0337	0.0327	0.036	0.0516	0.0217	0.1034	0.0012
12	rs78178574	21396659	1.11	0.0400902197142525	1	0.069019173236101	2.52999869731037	1.63553129360015	0.012	0.025	0.0412	0.0014	0.1485	0.003	0.0021	0.0689	0.001	0.1063	0.1461	0.0297	0.0021	0.0994	0.0209	0.0021	0.0028	0.0019	0.0011	0.0337	0.0327	0.036	0.0516	0.0217	0.1034	0.0012
12	rs11045915	21417296	1.12	0.033473375534751	1	0.069019173236101	2.25469940889542	1.62630520568106	0.0121	0.0248	0.0407	0.0015	0.1484	0.003	0.0021	0.0692	0.001	0.1067	0.1466	0.0302	0.0022	0.0999	0.0208	0.0022	0.0027	0.0019	0.0012	0.0333	0.0324	0.0359	0.0512	0.0219	0.1026	0.0012
12	rs11568563	21457434	1.12	0.033473375534751	1	0.069019173236101	2.17319107048269	1.62700123713363	0.0123	0.0247	0.0405	0.0015	0.1482	0.003	0.0021	0.0693	9e-04	0.1069	0.1469	0.0304	0.0022	0.1001	0.0207	0.0022	0.0028	0.002	0.0014	0.033	0.0322	0.0359	0.051	0.022	0.1022	0.0013
12	rs78307740	21462211	1.12	0.033473375534751	1	0.069019173236101	2.16384033367686	1.62317362566576	0.0123	0.0247	0.0405	0.0015	0.1482	0.003	0.0022	0.0693	9e-04	0.1069	0.1469	0.0304	0.0022	0.1002	0.0207	0.0022	0.0028	0.002	0.0014	0.033	0.0322	0.0359	0.051	0.022	0.1022	0.0013
12	rs73069053	21468230	1.12	0.033473375534751	1	0.069019173236101	2.14074825440793	1.61673938197894	0.0123	0.0246	0.0404	0.0015	0.1482	0.003	0.0022	0.0694	9e-04	0.1069	0.1469	0.0305	0.0023	0.1003	0.0207	0.0022	0.0028	0.002	0.0014	0.033	0.0322	0.0359	0.0509	0.022	0.1021	0.0013
12	rs10505872	21472254	1.12	0.033473375534751	1	0.069019173236101	2.14063470091277	1.61465343860117	0.0123	0.0246	0.0404	0.0015	0.1482	0.003	0.0022	0.0694	9e-04	0.1069	0.147	0.0305	0.0023	0.1003	0.0207	0.0022	0.0028	0.002	0.0014	0.0329	0.0322	0.0359	0.0509	0.022	0.1021	0.0013
12	rs4078	21476983	1.12	0.033473375534751	1	0.069019173236101	2.12985611818947	1.59156194866268	0.0123	0.0246	0.0404	0.0016	0.1482	0.003	0.0022	0.0694	9e-04	0.1069	0.147	0.0305	0.0023	0.1003	0.0206	0.0022	0.0028	0.002	0.0014	0.0329	0.0322	0.0359	0.0509	0.0219	0.1021	0.0013
12	rs117350102	21478111	1.12	0.033473375534751	1	0.069019173236101	2.12215188072932	1.58376064658041	0.0123	0.0246	0.0404	0.0016	0.1482	0.003	0.0022	0.0694	9e-04	0.1069	0.147	0.0306	0.0023	0.1004	0.0206	0.0022	0.0028	0.002	0.0014	0.0329	0.0322	0.0359	0.0508	0.0219	0.1021	0.0013
12	rs10841795	21487544	1.12	0.033473375534751	1	0.069019173236101	2.09785332152996	1.56558071938702	0.0123	0.0246	0.0403	0.0016	0.1482	0.003	0.0022	0.0694	9e-04	0.1069	0.147	0.0306	0.0023	0.1005	0.0205	0.0022	0.0028	0.002	0.0014	0.0329	0.0322	0.0359	0.0508	0.0219	0.102	0.0013
12	rs3764043	21488004	1.12	0.033473375534751	1	0.069019173236101	2.09075074383723	1.5640239560555	0.0123	0.0246	0.0403	0.0016	0.1482	0.003	0.0022	0.0694	9e-04	0.1069	0.147	0.0306	0.0023	0.1005	0.0205	0.0022	0.0028	0.002	0.0014	0.0329	0.0322	0.0359	0.0508	0.0219	0.102	0.0013
12	rs61364007	21488075	1.12	0.033473375534751	1	0.069019173236101	2.08939877248618	1.56350508841952	0.0123	0.0246	0.0403	0.0016	0.1482	0.003	0.0022	0.0694	9e-04	0.1069	0.147	0.0306	0.0023	0.1005	0.0205	0.0022	0.0028	0.002	0.0014	0.0329	0.0322	0.0359	0.0508	0.0219	0.102	0.0013
12	rs4148978	21488675	1.12	0.033473375534751	1	0.069019173236101	2.07701916016405	1.55935511141543	0.0123	0.0246	0.0403	0.0016	0.1482	0.003	0.0022	0.0694	9e-04	0.107	0.1471	0.0306	0.0023	0.1005	0.0205	0.0022	0.0028	0.002	0.0014	0.0329	0.0322	0.0359	0.0508	0.0219	0.102	0.0013
12	rs3764042	21489626	1.12	0.033473375534751	1	0.069019173236101	2.08039300856691	1.55918223294788	0.0123	0.0246	0.0403	0.0016	0.1483	0.003	0.0022	0.0693	9e-04	0.107	0.1471	0.0306	0.0023	0.1007	0.0204	0.0021	0.0028	0.002	0.0014	0.0329	0.0322	0.0359	0.0508	0.0219	0.1019	0.0013
12	rs11836617	21495542	1.13	0.0277720651096363	1	0.069019173236101	1.9407121353279	1.39907289117754	0.0121	0.0242	0.0401	0.0018	0.1473	0.0031	0.0024	0.07	9e-04	0.1074	0.1476	0.031	0.0024	0.1021	0.0191	0.0024	0.0029	0.0021	0.0016	0.0327	0.0318	0.0361	0.0508	0.0219	0.1003	0.0014
12	rs7138451	21495745	1.13	0.0277720651096363	1	0.069019173236101	1.93818474821751	1.40298162189154	0.0121	0.0242	0.0401	0.0018	0.1473	0.0031	0.0024	0.07	9e-04	0.1073	0.1476	0.031	0.0024	0.1022	0.0191	0.0024	0.0029	0.0021	0.0016	0.0327	0.0318	0.0361	0.0508	0.0219	0.1003	0.0014
12	rs73069061	21495792	1.13	0.0277720651096363	1	0.069019173236101	1.93840447684493	1.40400158519531	0.0121	0.0242	0.0401	0.0018	0.1473	0.0031	0.0024	0.07	9e-04	0.1074	0.1476	0.031	0.0024	0.1022	0.0191	0.0024	0.0029	0.0021	0.0016	0.0327	0.0318	0.0361	0.0508	0.0219	0.1003	0.0014
12	rs78604873	21496418	1.13	0.0277720651096363	1	0.069019173236101	1.92874438579703	1.40196178031943	0.0121	0.0242	0.0401	0.0018	0.1473	0.0032	0.0024	0.07	9e-04	0.1074	0.1476	0.031	0.0024	0.1022	0.0191	0.0024	0.0029	0.0021	0.0016	0.0327	0.0318	0.0361	0.0508	0.0219	0.1002	0.0014
12	rs116877313	21497556	1.13	0.0277720651096363	1	0.069019173236101	1.9154884548232	1.40060218109637	0.0121	0.0242	0.0401	0.0019	0.1472	0.0032	0.0024	0.07	9e-04	0.1074	0.1476	0.031	0.0023	0.1022	0.0191	0.0024	0.0029	0.0021	0.0016	0.0326	0.0318	0.0362	0.0509	0.0219	0.1002	0.0014
12	rs71446768	21497954	1.13	0.0277720651096363	1	0.069019173236101	1.91220665592022	1.39635483227064	0.0121	0.0242	0.0401	0.0019	0.1472	0.0032	0.0024	0.07	9e-04	0.1074	0.1476	0.031	0.0024	0.1023	0.019	0.0024	0.0029	0.0021	0.0016	0.0326	0.0318	0.0362	0.0509	0.0219	0.1002	0.0014
12	rs10841797	21508230	1.13	0.0277720651096363	0.99	0.0817332193164052	1.50614935852043	1.21616726631552	0.012	0.0235	0.0391	0.0021	0.147	0.0035	0.0027	0.0698	0.0012	0.1086	0.1485	0.0314	0.0026	0.1017	0.0188	0.0029	0.003	0.0022	0.0018	0.0322	0.0316	0.0369	0.051	0.0212	0.099	0.0016
12	rs61927807	21509694	1.13	0.0277720651096363	0.99	0.0817332193164052	1.48278816891244	1.20837430511126	0.012	0.0234	0.0391	0.0021	0.147	0.0035	0.0027	0.0697	0.0012	0.1087	0.1486	0.0315	0.0026	0.1017	0.0188	0.0029	0.003	0.0022	0.0018	0.0321	0.0315	0.0369	0.0511	0.0211	0.0989	0.0016
12	rs17418255	21510541	1.13	0.0277720651096363	0.99	0.0817332193164052	1.4691147095597	1.20953439849336	0.012	0.0234	0.0391	0.0021	0.147	0.0035	0.0027	0.0697	0.0012	0.1087	0.1486	0.0315	0.0026	0.1017	0.0188	0.0029	0.003	0.0022	0.0018	0.0321	0.0315	0.0369	0.0512	0.0211	0.0988	0.0016
12	rs80327461	21520971	1.13	0.0277720651096363	0.99	0.0817332193164052	1.41066631048104	1.18438835102203	0.012	0.0232	0.0389	0.0022	0.1467	0.0035	0.0028	0.0697	0.0013	0.1088	0.1486	0.0316	0.0027	0.1014	0.0188	0.003	0.0031	0.0022	0.0019	0.0319	0.0314	0.0369	0.0515	0.0212	0.0984	0.0016
12	rs12833409	21533355	1.13	0.0277720651096363	0.98	0.0961760782036991	1.33950483045057	1.14684784952497	0.012	0.023	0.0386	0.0023	0.1459	0.0036	0.0029	0.0699	0.0013	0.109	0.1488	0.0318	0.0029	0.101	0.0189	0.0032	0.0031	0.0022	0.002	0.0318	0.0312	0.0369	0.0526	0.0213	0.0977	0.0017
12	rs12320968	21539769	1.13	0.0277720651096363	0.98	0.0961760782036991	1.3073065136024	1.10267876877265	0.0121	0.0227	0.0384	0.0024	0.1451	0.0036	0.003	0.0701	0.0014	0.1093	0.1486	0.0318	0.0029	0.1008	0.0189	0.0034	0.0032	0.0019	0.002	0.0317	0.0311	0.0371	0.0538	0.0213	0.0971	0.0018
12	rs12818993	21541947	1.13	0.0277720651096363	0.98	0.0961760782036991	1.30759268378827	1.07114167860913	0.0122	0.0226	0.0383	0.0025	0.1448	0.0037	0.0031	0.0702	0.0014	0.1094	0.1485	0.0318	0.003	0.1007	0.0188	0.0035	0.0032	0.0017	0.002	0.0316	0.031	0.0372	0.0541	0.0213	0.0968	0.0019
12	rs117311293	21547095	1.13	0.0277720651096363	0.98	0.0961760782036991	1.30721112882737	1.06757610361699	0.0122	0.0225	0.0383	0.0025	0.1447	0.0037	0.0032	0.0703	0.0014	0.1095	0.1485	0.0319	0.003	0.1006	0.0188	0.0035	0.0033	0.0016	0.002	0.0316	0.0309	0.0372	0.0542	0.0213	0.0968	0.0019
12	rs2192174	21558220	1.13	0.0277720651096363	0.98	0.0961760782036991	1.32845121678671	1.05123559050376	0.0122	0.0224	0.0382	0.0026	0.1446	0.0037	0.0032	0.0703	0.0014	0.1095	0.1485	0.0319	0.003	0.1006	0.0188	0.0035	0.0033	0.0015	0.002	0.0316	0.0309	0.0373	0.0544	0.0213	0.0967	0.0019
12	rs10841805	21563144	1.13	0.0277720651096363	0.98	0.0961760782036991	1.35774611356856	1.03719834959845	0.0123	0.0224	0.0383	0.0026	0.1445	0.0037	0.0032	0.0704	0.0014	0.1095	0.1485	0.0319	0.0031	0.1006	0.0188	0.0035	0.0033	0.0015	0.002	0.0316	0.0309	0.0372	0.0544	0.0212	0.0967	0.0019
12	rs7303253	21564358	1.13	0.0277720651096363	0.98	0.0961760782036991	1.35561801663807	1.04429318379934	0.0123	0.0224	0.0383	0.0026	0.1445	0.0037	0.0032	0.0704	0.0014	0.1094	0.1484	0.0319	0.0031	0.1006	0.0188	0.0036	0.0033	0.0015	0.002	0.0316	0.0309	0.0372	0.0544	0.0213	0.0967	0.0019
12	rs9788091	21571978	1.13	0.0277720651096363	0.99	0.0817332193164052	0.783627347478233	0.772364307599014	0.0131	0.0211	0.0339	0.0034	0.1465	0.0042	0.0037	0.0719	0.0017	0.1116	0.1491	0.0327	0.0036	0.0981	0.0197	0.0044	0.003	0.0014	0.0024	0.0298	0.0295	0.0375	0.0585	0.0218	0.0906	0.002
12	rs12817513	21578559	1.13	0.0277720651096363	0.99	0.0817332193164052	0.846798726195061	0.752987212576221	0.0132	0.0212	0.0337	0.0035	0.1464	0.0042	0.0037	0.072	0.0017	0.1118	0.1492	0.0328	0.0036	0.0981	0.0195	0.0044	0.003	0.0014	0.0025	0.0299	0.0296	0.0376	0.0585	0.0218	0.0903	0.002
12	rs117815908	21580823	1.13	0.0277720651096363	0.99	0.0817332193164052	0.830689815273977	0.747556758632198	0.0131	0.0211	0.0336	0.0035	0.1464	0.0042	0.0037	0.072	0.0017	0.1119	0.1492	0.0328	0.0036	0.0981	0.0195	0.0044	0.003	0.0014	0.0025	0.0299	0.0296	0.0377	0.0586	0.0218	0.0902	0.002
12	rs79604506	21586636	1.13	0.0277720651096363	0.99	0.0817332193164052	0.81668355067611	0.722030281366403	0.0132	0.021	0.0328	0.0035	0.1466	0.0042	0.0036	0.072	0.0018	0.1123	0.1494	0.0329	0.0035	0.0981	0.0196	0.0043	0.003	0.0014	0.0025	0.0299	0.0295	0.0379	0.0587	0.0218	0.09	0.002
12	rs2417983	21592094	1.13	0.0277720651096363	0.99	0.0817332193164052	0.862635671687797	0.719787378856952	0.0131	0.021	0.0328	0.0035	0.1466	0.0042	0.0036	0.0721	0.0017	0.1123	0.1494	0.0329	0.0035	0.098	0.0196	0.0044	0.003	0.0014	0.0025	0.0299	0.0295	0.0379	0.0587	0.0217	0.09	0.002
12	rs80091847	21597569	1.13	0.0277720651096363	0.99	0.0817332193164052	0.86578566771865	0.720684354105279	0.0131	0.021	0.0328	0.0035	0.1465	0.0042	0.0036	0.0721	0.0017	0.1124	0.1494	0.0329	0.0035	0.098	0.0196	0.0044	0.003	0.0014	0.0025	0.0299	0.0295	0.0379	0.0587	0.0217	0.09	0.002
12	rs17625988	21601870	1.13	0.0277720651096363	0.96	0.130782650589638	0.866432422015675	0.720833874072208	0.0131	0.021	0.0328	0.0035	0.1465	0.0042	0.0036	0.0721	0.0017	0.1124	0.1494	0.0329	0.0035	0.098	0.0196	0.0044	0.003	0.0014	0.0025	0.0299	0.0295	0.0379	0.0587	0.0217	0.09	0.002
12	rs74325975	21602020	1.13	0.0277720651096363	0.96	0.130782650589638	0.867241152521508	0.720983400918966	0.0131	0.021	0.0328	0.0035	0.1465	0.0042	0.0036	0.0721	0.0017	0.1124	0.1494	0.0329	0.0035	0.098	0.0196	0.0044	0.003	0.0014	0.0025	0.0299	0.0295	0.0379	0.0587	0.0217	0.09	0.002
12	rs61926272	21602237	1.13	0.0277720651096363	0.96	0.130782650589638	0.869912229263874	0.718143568611712	0.0131	0.021	0.0328	0.0035	0.1465	0.0042	0.0036	0.0721	0.0017	0.1124	0.1494	0.0329	0.0035	0.098	0.0196	0.0044	0.003	0.0014	0.0025	0.0299	0.0295	0.0379	0.0588	0.0217	0.09	0.002
12	rs10770812	21604740	1.13	0.0277720651096363	0.96	0.130782650589638	0.870074224426442	0.717247296857804	0.0131	0.021	0.0328	0.0035	0.1465	0.0042	0.0036	0.0721	0.0017	0.1125	0.1494	0.0329	0.0035	0.098	0.0196	0.0044	0.003	0.0014	0.0025	0.0299	0.0295	0.0379	0.0587	0.0217	0.09	0.002
12	rs71539404	21604779	1.13	0.0277720651096363	0.96	0.130782650589638	0.870074224426442	0.717247296857804	0.0131	0.021	0.0328	0.0035	0.1465	0.0042	0.0036	0.0721	0.0017	0.1125	0.1494	0.0329	0.0035	0.098	0.0196	0.0044	0.003	0.0014	0.0025	0.0299	0.0295	0.0379	0.0587	0.0217	0.09	0.002
12	rs68030467	21609936	1.13	0.0277720651096363	0.96	0.130782650589638	0.872748986480967	0.698632020160294	0.0132	0.021	0.0327	0.0036	0.1464	0.0043	0.0037	0.0721	0.0018	0.1126	0.1495	0.033	0.0035	0.098	0.0196	0.0044	0.003	0.0014	0.0025	0.0298	0.0294	0.0379	0.0585	0.0218	0.0899	0.002
12	rs11046071	21613270	1.13	0.0277720651096363	0.96	0.130782650589638	0.871694877831857	0.69388420556091	0.0132	0.021	0.0326	0.0037	0.1463	0.0043	0.0037	0.0721	0.0018	0.1126	0.1494	0.033	0.0035	0.0979	0.0196	0.0044	0.003	0.0014	0.0025	0.0298	0.0294	0.0378	0.0585	0.0218	0.0899	0.002
12	rs6500	21623969	1.13	0.0277720651096363	0.96	0.130782650589638	0.84463791322666	0.686628289656275	0.0132	0.0209	0.0326	0.0037	0.1463	0.0043	0.0037	0.072	0.0018	0.1127	0.1494	0.0331	0.0035	0.0979	0.0196	0.0044	0.003	0.0014	0.0025	0.0298	0.0294	0.0378	0.0585	0.0218	0.0899	0.002
12	rs73082652	21625064	1.13	0.0277720651096363	0.95	0.15120882267165	0.838807506436996	0.685740995702516	0.0132	0.0209	0.0326	0.0037	0.1463	0.0043	0.0037	0.072	0.0018	0.1127	0.1494	0.0331	0.0035	0.0979	0.0196	0.0044	0.003	0.0014	0.0025	0.0298	0.0294	0.0378	0.0585	0.0218	0.0899	0.0019
12	rs4987216	21643398	1.13	0.0277720651096363	0.95	0.15120882267165	0.783549901242958	0.614761945493761	0.0134	0.021	0.0322	0.0038	0.1468	0.0044	0.0041	0.0719	0.0017	0.113	0.1493	0.0337	0.0034	0.0982	0.0193	0.0045	0.003	0.0016	0.0026	0.0295	0.0291	0.0375	0.0586	0.0214	0.09	0.0019
12	rs17627175	21643892	1.13	0.0277720651096363	0.95	0.15120882267165	0.786883088482146	0.614473617747617	0.0134	0.021	0.0322	0.0038	0.1468	0.0044	0.0041	0.0719	0.0017	0.113	0.1493	0.0337	0.0034	0.0982	0.0193	0.0045	0.003	0.0016	0.0026	0.0295	0.0291	0.0374	0.0586	0.0214	0.09	0.0019
12	rs36015836	21646768	1.13	0.0277720651096363	0.96	0.130782650589638	0.773125215744871	0.596660246116813	0.0134	0.021	0.032	0.0038	0.1469	0.0044	0.0041	0.0718	0.0017	0.1131	0.1492	0.0338	0.0034	0.0982	0.0192	0.0045	0.003	0.0016	0.0026	0.0295	0.029	0.0374	0.0586	0.0213	0.09	0.0019
12	rs76053842	21647545	1.13	0.0277720651096363	0.95	0.15120882267165	0.761996134959152	0.587800653789287	0.0134	0.021	0.0319	0.0038	0.1469	0.0044	0.0042	0.0718	0.0017	0.1131	0.1492	0.0339	0.0034	0.0982	0.0192	0.0045	0.003	0.0016	0.0026	0.0295	0.029	0.0373	0.0586	0.0213	0.0899	0.0019
12	rs12833589	21647758	1.13	0.0277720651096363	0.95	0.15120882267165	0.769817526848991	0.585947036369679	0.0134	0.021	0.0319	0.0038	0.147	0.0044	0.0042	0.0718	0.0017	0.1131	0.1492	0.034	0.0034	0.0982	0.0192	0.0045	0.003	0.0017	0.0026	0.0295	0.029	0.0373	0.0586	0.0212	0.0899	0.0019
12	rs117589247	21648203	1.13	0.0277720651096363	0.94	0.173887076546345	0.771432137719394	0.585091995670587	0.0134	0.021	0.0319	0.0038	0.147	0.0044	0.0042	0.0718	0.0017	0.1132	0.1492	0.034	0.0033	0.0982	0.0192	0.0045	0.003	0.0017	0.0026	0.0294	0.029	0.0373	0.0586	0.0212	0.0899	0.0019
12	rs2110159	21649160	1.13	0.0277720651096363	0.94	0.173887076546345	0.792011074110276	0.585234481591755	0.0134	0.021	0.0318	0.0038	0.1469	0.0044	0.0043	0.0719	0.0017	0.1133	0.1492	0.0341	0.0033	0.0981	0.0193	0.0045	0.003	0.0017	0.0026	0.0294	0.029	0.0373	0.0586	0.0212	0.0899	0.0019
12	rs73071387	21654265	1.13	0.0277720651096363	0.94	0.173887076546345	0.781614825683127	0.575848403187453	0.0134	0.021	0.0318	0.0038	0.1469	0.0044	0.0043	0.0719	0.0017	0.1135	0.1491	0.0341	0.0033	0.098	0.0193	0.0045	0.003	0.0017	0.0026	0.0294	0.029	0.0373	0.0587	0.0212	0.0899	0.0019
12	rs79952831	21657074	1.13	0.0277720651096363	0.94	0.173887076546345	0.770278693767308	0.553670162121032	0.0134	0.0209	0.0316	0.0038	0.1469	0.0045	0.0043	0.0719	0.0017	0.1138	0.149	0.0341	0.0033	0.098	0.0193	0.0046	0.003	0.0017	0.0026	0.0293	0.0289	0.0372	0.0588	0.0211	0.0899	0.0019
12	rs2417993	21666908	1.13	0.0277720651096363	0.94	0.173887076546345	0.699735383133981	0.492008882964021	0.0134	0.0208	0.0311	0.0039	0.1469	0.0045	0.0045	0.072	0.0017	0.1148	0.1486	0.0342	0.0032	0.0976	0.0194	0.0047	0.003	0.0018	0.0025	0.0291	0.0288	0.037	0.059	0.021	0.0898	0.0019
12	rs1366	21669027	1.13	0.0277720651096363	0.94	0.173887076546345	0.710826749452129	0.493510723174862	0.0134	0.0208	0.0311	0.0039	0.147	0.0045	0.0046	0.072	0.0017	0.1148	0.1486	0.0342	0.0032	0.0976	0.0194	0.0047	0.003	0.0018	0.0025	0.0291	0.0288	0.037	0.059	0.021	0.0898	0.0019
12	rs71539413	21670252	1.13	0.0277720651096363	0.94	0.173887076546345	0.68864871190549	0.492691392231555	0.0134	0.0208	0.0311	0.0039	0.1469	0.0045	0.0046	0.072	0.0017	0.1148	0.1486	0.0342	0.0032	0.0976	0.0194	0.0047	0.003	0.0018	0.0025	0.0291	0.0288	0.037	0.059	0.021	0.0898	0.0019
12	rs10743417	21673089	1.13	0.0277720651096363	0.94	0.173887076546345	0.676334545633113	0.489417562589733	0.0134	0.0208	0.031	0.0039	0.1469	0.0045	0.0046	0.0721	0.0017	0.1149	0.1485	0.0342	0.0032	0.0975	0.0194	0.0047	0.0031	0.0018	0.0025	0.0291	0.0288	0.037	0.0589	0.021	0.0898	0.0019
12	rs12829508	21680363	1.13	0.0277720651096363	0.94	0.173887076546345	0.647872670374507	0.4736737695851	0.0134	0.0208	0.0306	0.004	0.1468	0.0046	0.0046	0.0726	0.0017	0.1152	0.1483	0.0345	0.0032	0.0972	0.0194	0.0047	0.0031	0.0019	0.0025	0.0291	0.0288	0.0369	0.0588	0.0209	0.09	0.0019
12	rs79264258	21690678	1.14	0.0228924042877042	0.94	0.173887076546345	0.47401426569917	0.377595098622985	0.0134	0.0208	0.0289	0.004	0.1475	0.0045	0.0039	0.0738	0.0018	0.1166	0.1476	0.0348	0.0029	0.0981	0.0192	0.0045	0.0031	0.0025	0.0025	0.0287	0.028	0.0363	0.0581	0.0204	0.0913	0.002
12	rs11046107	21691046	1.14	0.0228924042877042	0.94	0.173887076546345	0.476229062176977	0.377340877462839	0.0134	0.0208	0.0289	0.004	0.1475	0.0045	0.0039	0.0738	0.0019	0.1166	0.1476	0.0348	0.003	0.0981	0.0192	0.0045	0.0031	0.0025	0.0025	0.0287	0.028	0.0363	0.0581	0.0204	0.0913	0.002
12	rs73085304	21691789	1.14	0.0228924042877042	0.94	0.173887076546345	0.475674893002247	0.376578502051919	0.0134	0.0208	0.0289	0.004	0.1475	0.0045	0.0039	0.0738	0.0019	0.1166	0.1476	0.0348	0.003	0.0981	0.0192	0.0045	0.0031	0.0025	0.0025	0.0287	0.028	0.0363	0.0581	0.0204	0.0913	0.002
12	rs61733199	21695439	1.14	0.0228924042877042	0.94	0.173887076546345	0.475367156615022	0.375943519655592	0.0134	0.0208	0.0289	0.004	0.1475	0.0045	0.0039	0.0739	0.0019	0.1166	0.1476	0.0348	0.003	0.0981	0.0192	0.0045	0.0031	0.0025	0.0025	0.0287	0.028	0.0363	0.0581	0.0204	0.0913	0.002
12	rs74626198	21696251	1.14	0.0228924042877042	0.94	0.173887076546345	0.477831754525051	0.373279883002207	0.0134	0.0208	0.0288	0.004	0.1476	0.0045	0.0039	0.0739	0.0019	0.1167	0.1475	0.0348	0.0029	0.0981	0.0192	0.0045	0.0031	0.0025	0.0025	0.0287	0.028	0.0363	0.058	0.0204	0.0913	0.002
12	rs7137769	21701199	1.14	0.0228924042877042	0.94	0.173887076546345	0.477585016407159	0.367085528301674	0.0134	0.0208	0.0288	0.004	0.1476	0.0045	0.0038	0.074	0.0019	0.1167	0.1475	0.0349	0.0029	0.0982	0.0192	0.0045	0.0031	0.0026	0.0025	0.0286	0.028	0.0362	0.058	0.0203	0.0914	0.002
12	rs117089078	21703496	1.14	0.0228924042877042	0.94	0.173887076546345	0.477770064199409	0.364565652655966	0.0134	0.0208	0.0287	0.004	0.1476	0.0045	0.0038	0.074	0.0019	0.1168	0.1475	0.0349	0.0029	0.0982	0.0192	0.0045	0.0031	0.0026	0.0025	0.0286	0.0279	0.0362	0.0579	0.0203	0.0915	0.002
12	rs1351110	21705896	1.14	0.0228924042877042	0.94	0.173887076546345	0.49444093748829	0.35228994966321	0.0134	0.0208	0.0285	0.004	0.1476	0.0045	0.0038	0.0741	0.0019	0.1171	0.1474	0.0349	0.0029	0.0983	0.0191	0.0044	0.0031	0.0026	0.0025	0.0286	0.0279	0.0362	0.0579	0.0202	0.0915	0.0021
12	rs11046113	21707533	1.14	0.0228924042877042	0.94	0.173887076546345	0.498588776976203	0.356910563877676	0.0134	0.0208	0.0285	0.0039	0.1477	0.0045	0.0038	0.0741	0.0019	0.1171	0.1474	0.0349	0.0029	0.0983	0.0191	0.0044	0.0031	0.0026	0.0025	0.0286	0.0279	0.0362	0.0579	0.0202	0.0915	0.0021
12	rs7977648	21711381	1.14	0.0228924042877042	0.94	0.173887076546345	0.495068325885286	0.35541010157348	0.0134	0.0208	0.0285	0.0039	0.1477	0.0045	0.0038	0.0741	0.0019	0.1171	0.1475	0.035	0.0029	0.0983	0.0191	0.0044	0.0031	0.0026	0.0025	0.0286	0.0279	0.0362	0.0579	0.0202	0.0915	0.0021
12	rs2306180	21713402	1.14	0.0228924042877042	0.94	0.173887076546345	0.497015663907302	0.35541010157348	0.0134	0.0208	0.0285	0.0039	0.1477	0.0045	0.0038	0.0741	0.0019	0.1171	0.1475	0.035	0.0029	0.0983	0.0191	0.0044	0.0031	0.0026	0.0025	0.0286	0.0279	0.0361	0.0579	0.0202	0.0915	0.0021
12	rs4762707	21715049	1.14	0.0228924042877042	0.94	0.173887076546345	0.52292210690974	0.3506705877194	0.0134	0.0208	0.0283	0.0039	0.1477	0.0045	0.0038	0.0742	0.0019	0.1172	0.1475	0.035	0.0029	0.0983	0.0191	0.0044	0.0031	0.0026	0.0026	0.0285	0.0278	0.0361	0.0578	0.0202	0.0916	0.0021
12	rs11046120	21716815	1.14	0.0228924042877042	0.94	0.173887076546345	0.532303291203735	0.354036265305706	0.0134	0.0208	0.0283	0.0039	0.1477	0.0045	0.0037	0.0742	0.0019	0.1172	0.1475	0.0351	0.0029	0.0983	0.0192	0.0044	0.0031	0.0026	0.0026	0.0284	0.0278	0.0361	0.0578	0.0201	0.0916	0.0021
12	rs3816655	21722014	1.14	0.0228924042877042	0.94	0.173887076546345	0.503322449247699	0.35154228611399	0.0134	0.0208	0.0282	0.0039	0.1478	0.0045	0.0037	0.0742	0.0019	0.1173	0.1476	0.0351	0.0029	0.0983	0.0192	0.0044	0.0031	0.0026	0.0026	0.0284	0.0278	0.0361	0.0578	0.0201	0.0916	0.0021
12	rs7980373	21724360	1.14	0.0228924042877042	0.93	0.198940398764014	0.465570738901296	0.342606058162097	0.0134	0.0207	0.0281	0.0039	0.1479	0.0045	0.0037	0.0742	0.0019	0.1176	0.1477	0.0351	0.0029	0.0984	0.0192	0.0044	0.0031	0.0027	0.0025	0.0282	0.0277	0.036	0.0578	0.0202	0.0916	0.0021
12	rs117301190	21725625	1.14	0.0228924042877042	0.93	0.198940398764014	0.438967606009486	0.324813677246017	0.0134	0.0206	0.0279	0.0039	0.148	0.0045	0.0037	0.0742	0.0019	0.1178	0.1477	0.0352	0.0028	0.0986	0.019	0.0043	0.0031	0.0027	0.0024	0.0281	0.0275	0.0359	0.0581	0.0202	0.0916	0.0021
12	rs118087431	21731675	1.14	0.0228924042877042	0.93	0.198940398764014	0.431776561574	0.314634575488926	0.0135	0.0205	0.0278	0.004	0.1481	0.0046	0.0037	0.0742	0.0018	0.1182	0.1477	0.0351	0.0028	0.0988	0.019	0.0043	0.0031	0.0027	0.0024	0.028	0.0272	0.0359	0.0582	0.0201	0.0917	0.0021
12	rs12811627	21734542	1.14	0.0228924042877042	0.93	0.198940398764014	0.43406895052908	0.309941310672402	0.0135	0.0204	0.0277	0.004	0.1481	0.0046	0.0037	0.0742	0.0018	0.1183	0.1478	0.0351	0.0027	0.0989	0.019	0.0043	0.0031	0.0027	0.0024	0.0279	0.0272	0.0359	0.0582	0.0201	0.0918	0.0022
12	rs10841852	21743118	1.14	0.0228924042877042	0.94	0.173887076546345	0.428436963316764	0.29385954252709	0.0135	0.0204	0.0276	0.004	0.1482	0.0046	0.0037	0.0741	0.0018	0.1185	0.1479	0.0351	0.0027	0.0988	0.019	0.0043	0.0031	0.0026	0.0024	0.0279	0.0271	0.0358	0.0582	0.0201	0.0918	0.0022
12	rs1600124	21744229	1.14	0.0228924042877042	0.93	0.198940398764014	0.412333838882372	0.285389118141479	0.0134	0.0204	0.0275	0.004	0.1488	0.0046	0.0037	0.074	0.0018	0.1184	0.1477	0.0351	0.0027	0.0988	0.019	0.0043	0.0031	0.0026	0.0024	0.0278	0.0272	0.0357	0.0582	0.0201	0.0917	0.0022
12	rs77684552	21747308	1.15	0.0187447358909628	0.94	0.173887076546345	0.398228637778314	0.276878674942021	0.0134	0.0203	0.0274	0.004	0.149	0.0046	0.0037	0.074	0.0018	0.1186	0.1477	0.0351	0.0027	0.0987	0.019	0.0043	0.0031	0.0026	0.0024	0.0278	0.0271	0.0356	0.0582	0.02	0.0918	0.0022
12	rs71539423	21757238	1.15	0.0187447358909628	0.94	0.173887076546345	0.320855942108864	0.164190091256066	0.0133	0.0192	0.0235	0.0039	0.1548	0.0046	0.0034	0.0734	0.0015	0.124	0.148	0.0359	0.0021	0.098	0.0199	0.0043	0.0036	0.0021	0.0019	0.0274	0.0271	0.0339	0.0569	0.0191	0.0918	0.0017
12	rs111457975	21765015	1.14	0.0228924042877042	0.94	0.173887076546345	0.36951155599563	0.125593537459367	0.0133	0.0188	0.0221	0.0039	0.1567	0.0046	0.0034	0.0732	0.0014	0.1259	0.1483	0.0363	0.0019	0.0976	0.0203	0.0044	0.0037	0.002	0.0017	0.0272	0.0271	0.0334	0.0563	0.0189	0.0914	0.0015
12	rs74964662	21766390	1.14	0.0228924042877042	0.94	0.173887076546345	0.365452042662678	0.124885432141754	0.0133	0.0188	0.022	0.0039	0.1568	0.0046	0.0034	0.0732	0.0014	0.126	0.1482	0.0363	0.0019	0.0976	0.0203	0.0044	0.0037	0.002	0.0017	0.0272	0.0272	0.0334	0.0563	0.0189	0.0914	0.0015
12	rs1981948	21768046	1.14	0.0228924042877042	0.94	0.173887076546345	0.373539389372148	0.124178823883261	0.0133	0.0187	0.022	0.0039	0.157	0.0046	0.0034	0.0733	0.0014	0.1261	0.1482	0.0363	0.0019	0.0976	0.0203	0.0044	0.0038	0.002	0.0017	0.0272	0.0272	0.0333	0.0563	0.0188	0.0914	0.0015
12	rs16924062	21768209	1.14	0.0228924042877042	0.93	0.198940398764014	0.373375665730106	0.124002406190473	0.0133	0.0187	0.022	0.0039	0.157	0.0046	0.0034	0.0733	0.0014	0.1261	0.1482	0.0363	0.0019	0.0976	0.0203	0.0044	0.0038	0.002	0.0017	0.0272	0.0272	0.0333	0.0563	0.0188	0.0914	0.0015
12	rs16924082	21781141	1.14	0.0228924042877042	0.93	0.198940398764014	0.405762504789155	0.124797024159233	0.0132	0.0187	0.0218	0.0039	0.1573	0.0046	0.0033	0.0735	0.0014	0.1262	0.1483	0.0363	0.0019	0.0976	0.0201	0.0044	0.0038	0.0019	0.0017	0.0271	0.0271	0.0333	0.0562	0.019	0.0913	0.0015
12	rs1650283	21786893	1.14	0.0228924042877042	0.93	0.198940398764014	0.406274875961618	0.125593537459367	0.0132	0.0186	0.0218	0.0039	0.1574	0.0046	0.0033	0.0736	0.0014	0.1262	0.1483	0.0363	0.0019	0.0976	0.0201	0.0044	0.0037	0.0019	0.0017	0.0271	0.0271	0.0333	0.0562	0.019	0.0913	0.0015
12	rs117038277	21791062	1.14	0.0228924042877042	0.93	0.198940398764014	0.408955856569918	0.127815972895983	0.0132	0.0186	0.0217	0.0039	0.1575	0.0046	0.0033	0.0736	0.0013	0.1262	0.1483	0.0363	0.0019	0.0977	0.0201	0.0044	0.0037	0.0019	0.0017	0.0271	0.0271	0.0333	0.0562	0.019	0.0912	0.0015
12	rs74459792	21793834	1.14	0.0228924042877042	0.93	0.198940398764014	0.409984953736584	0.128172907879279	0.0132	0.0186	0.0217	0.0039	0.1575	0.0046	0.0033	0.0736	0.0013	0.1262	0.1484	0.0363	0.0019	0.0977	0.02	0.0043	0.0037	0.0019	0.0017	0.0271	0.0271	0.0333	0.0562	0.019	0.0912	0.0015
12	rs2114897	21797595	1.14	0.0228924042877042	0.93	0.198940398764014	0.412333838882372	0.128262199424977	0.0132	0.0186	0.0217	0.0039	0.1576	0.0046	0.0033	0.0736	0.0013	0.1263	0.1484	0.0363	0.0019	0.0977	0.02	0.0043	0.0037	0.0019	0.0017	0.0271	0.0271	0.0333	0.0562	0.019	0.0912	0.0015
12	rs74758658	21801579	1.14	0.0228924042877042	0.94	0.173887076546345	0.413309734433201	0.127281264844169	0.0132	0.0186	0.0217	0.0039	0.1577	0.0046	0.0033	0.0737	0.0013	0.1263	0.1484	0.0364	0.0019	0.0977	0.02	0.0043	0.0037	0.0019	0.0017	0.0271	0.0271	0.0333	0.0562	0.019	0.0912	0.0015
12	rs67286733	21815389	1.14	0.0228924042877042	0.94	0.173887076546345	0.417513439339187	0.127103214246606	0.0131	0.0185	0.0214	0.0038	0.1581	0.0045	0.0033	0.0739	0.0013	0.1263	0.1484	0.0364	0.0019	0.098	0.0199	0.0043	0.0037	0.0019	0.0016	0.027	0.0271	0.0332	0.0563	0.0191	0.0911	0.0014
12	Affx-7419531	21815421	1.14	0.0228924042877042	0.94	0.173887076546345	0.425984436528573	0.123826082368354	0.0131	0.0185	0.0214	0.0038	0.1581	0.0045	0.0033	0.074	0.0013	0.1264	0.1484	0.0364	0.0018	0.098	0.0198	0.0043	0.0037	0.0019	0.0016	0.0269	0.0271	0.0332	0.0563	0.019	0.0911	0.0015
12	rs12826014	21815800	1.14	0.0228924042877042	0.94	0.173887076546345	0.425168481013707	0.123121727008339	0.0131	0.0186	0.0214	0.0038	0.1581	0.0045	0.0033	0.074	0.0013	0.1263	0.1484	0.0364	0.0018	0.098	0.0198	0.0043	0.0037	0.0019	0.0016	0.0269	0.0271	0.0332	0.0563	0.019	0.0911	0.0015
12	rs7316475	21819903	1.14	0.0228924042877042	0.94	0.173887076546345	0.408556001784293	0.106845058101914	0.0132	0.0185	0.021	0.0038	0.1583	0.0045	0.0032	0.0739	0.0013	0.1265	0.1483	0.0364	0.0018	0.0981	0.0195	0.0043	0.0037	0.0018	0.0016	0.0269	0.0271	0.0331	0.0566	0.0191	0.0914	0.0015
12	rs1586844	21869672	1.13	0.0277720651096363	0.94	0.173887076546345	0.433186551416509	0.0999341173109123	0.0133	0.0183	0.0205	0.0037	0.1591	0.0045	0.0031	0.0741	0.0012	0.1271	0.1481	0.0367	0.0018	0.0985	0.0191	0.0041	0.0037	0.0018	0.0015	0.0268	0.0272	0.0329	0.0569	0.019	0.0912	0.0014
12	rs73070653	21874540	1.13	0.0277720651096363	0.94	0.173887076546345	0.430134451080492	0.0951883754322282	0.0133	0.0183	0.0205	0.0037	0.1592	0.0045	0.0031	0.0742	0.0012	0.1271	0.148	0.0366	0.0018	0.0986	0.0189	0.0041	0.0037	0.0018	0.0015	0.0268	0.0272	0.0329	0.057	0.019	0.0912	0.0014
12	rs75455635	21880035	1.13	0.0277720651096363	0.94	0.173887076546345	0.426159385227382	0.089598786029296	0.0133	0.0183	0.0205	0.0037	0.1594	0.0045	0.0031	0.0742	0.0012	0.1271	0.148	0.0366	0.0018	0.0987	0.0187	0.0041	0.0037	0.0018	0.0015	0.0268	0.0273	0.0328	0.0571	0.0189	0.0912	0.0015
12	rs61928469	21881378	1.13	0.0277720651096363	0.95	0.15120882267165	0.423422622479081	0.0906903285761184	0.0133	0.0183	0.0204	0.0037	0.1594	0.0045	0.0031	0.0742	0.0012	0.1271	0.148	0.0366	0.0018	0.0987	0.0186	0.0041	0.0036	0.0018	0.0015	0.0268	0.0273	0.0329	0.0571	0.0189	0.0912	0.0015
12	rs80181342	21883218	1.13	0.0277720651096363	0.94	0.173887076546345	0.420810532935052	0.0907684969522739	0.0134	0.0183	0.0204	0.0037	0.1595	0.0045	0.0031	0.0742	0.0012	0.1271	0.148	0.0366	0.0018	0.0987	0.0186	0.0041	0.0036	0.0018	0.0015	0.0268	0.0273	0.0329	0.0571	0.0189	0.0913	0.0014
12	rs76902794	21885429	1.13	0.0277720651096363	0.94	0.173887076546345	0.417802140953935	0.0917871177191262	0.0134	0.0183	0.0204	0.0037	0.1596	0.0045	0.0031	0.0741	0.0012	0.1271	0.148	0.0366	0.0018	0.0987	0.0186	0.0041	0.0036	0.0018	0.0015	0.0268	0.0273	0.0329	0.0571	0.0189	0.0913	0.0014
12	rs75589531	21909041	1.13	0.0277720651096363	0.94	0.173887076546345	0.405022985507764	0.102381705502279	0.0134	0.0183	0.0202	0.0036	0.1593	0.0044	0.0031	0.074	0.0012	0.1276	0.1482	0.0364	0.0018	0.0988	0.0186	0.0039	0.0036	0.0018	0.0015	0.0267	0.0275	0.0335	0.0572	0.0188	0.0909	0.0014
12	rs61928473	21911561	1.13	0.0277720651096363	0.94	0.173887076546345	0.407300590653105	0.103861291198418	0.0134	0.0183	0.0202	0.0036	0.1593	0.0044	0.0031	0.074	0.0012	0.1276	0.1482	0.0364	0.0018	0.0988	0.0186	0.0039	0.0036	0.0018	0.0015	0.0267	0.0275	0.0335	0.0572	0.0188	0.0908	0.0014
12	rs77928504	21930527	1.13	0.0277720651096363	0.94	0.173887076546345	0.38309785204637	0.0996095188275764	0.0134	0.0183	0.0202	0.0035	0.1594	0.0044	0.003	0.074	0.0012	0.1277	0.1482	0.0363	0.0017	0.0991	0.0186	0.0039	0.0036	0.0018	0.0015	0.0267	0.0275	0.0335	0.0574	0.0187	0.0908	0.0014
12	rs118106744	21936398	1.13	0.0277720651096363	0.94	0.173887076546345	0.375452200382545	0.100991905933729	0.0134	0.0183	0.0202	0.0035	0.1595	0.0044	0.003	0.074	0.0012	0.1277	0.1482	0.0363	0.0017	0.0992	0.0186	0.0039	0.0036	0.0018	0.0015	0.0267	0.0275	0.0335	0.0574	0.0187	0.0908	0.0014
12	rs17630922	21957838	1.14	0.0228924042877042	0.94	0.173887076546345	0.357241830218246	0.107846881974332	0.0134	0.0183	0.0201	0.0034	0.1597	0.0043	0.0029	0.074	0.0012	0.1277	0.1482	0.0363	0.0017	0.0995	0.0185	0.0039	0.0035	0.0018	0.0015	0.0267	0.0275	0.0334	0.0574	0.0186	0.0907	0.0014
12	rs113775042	21967057	1.14	0.0228924042877042	0.94	0.173887076546345	0.343091738308761	0.108349142432876	0.0135	0.0183	0.0201	0.0032	0.1599	0.0042	0.0029	0.0741	0.0012	0.1276	0.1482	0.0363	0.0017	0.0998	0.0185	0.0039	0.0035	0.0018	0.0015	0.0267	0.0275	0.0334	0.0573	0.0185	0.0906	0.0014
12	rs73070690	21979507	1.14	0.0228924042877042	0.95	0.15120882267165	0.346339021397169	0.111042965294375	0.0136	0.0184	0.0202	0.0032	0.1607	0.0042	0.0028	0.0742	0.0011	0.1275	0.1482	0.0363	0.0017	0.0998	0.0185	0.0038	0.0035	0.0017	0.0015	0.0266	0.0277	0.0334	0.0573	0.0183	0.0903	0.0013
12	rs17631144	21980378	1.14	0.0228924042877042	0.95	0.15120882267165	0.349285646245838	0.110367133129176	0.0136	0.0183	0.0202	0.0032	0.1609	0.0042	0.0028	0.0742	0.0011	0.1275	0.1482	0.0363	0.0017	0.0998	0.0185	0.0038	0.0035	0.0017	0.0015	0.0266	0.0277	0.0334	0.0573	0.0183	0.0902	0.0013
12	rs1283811	21981225	1.14	0.0228924042877042	0.95	0.15120882267165	0.351609892396723	0.110198422038498	0.0136	0.0183	0.0202	0.0032	0.161	0.0042	0.0028	0.0742	0.0011	0.1274	0.1482	0.0363	0.0017	0.0998	0.0185	0.0038	0.0035	0.0017	0.0015	0.0266	0.0277	0.0334	0.0573	0.0183	0.0902	0.0013
12	rs76105028	21987247	1.14	0.0228924042877042	0.95	0.15120882267165	0.38309785204637	0.114360159248275	0.0138	0.018	0.0202	0.0032	0.1624	0.0043	0.0028	0.0747	0.0011	0.1274	0.1477	0.0362	0.0017	0.0986	0.0186	0.0038	0.0035	0.0017	0.0015	0.0263	0.0281	0.0339	0.0572	0.0179	0.0899	0.0012
12	rs1517284	21988088	1.14	0.0228924042877042	0.95	0.15120882267165	0.384702853330313	0.117627900970223	0.0138	0.018	0.0202	0.0032	0.1624	0.0043	0.0028	0.0747	0.0011	0.1274	0.1477	0.0362	0.0017	0.0986	0.0186	0.0038	0.0035	0.0017	0.0015	0.0263	0.0281	0.0339	0.0572	0.018	0.0899	0.0012
12	rs12369421	21992297	1.14	0.0228924042877042	0.95	0.15120882267165	0.395976700898485	0.129783684666307	0.0138	0.0179	0.0202	0.0032	0.1628	0.0044	0.0028	0.0748	0.0011	0.1274	0.1475	0.0363	0.0017	0.0981	0.0186	0.0038	0.0034	0.0017	0.0014	0.0264	0.0282	0.0341	0.0572	0.0179	0.0898	0.0012
12	rs67543549	21992744	1.14	0.0228924042877042	0.95	0.15120882267165	0.398115888224785	0.128262199424977	0.0138	0.0179	0.0202	0.0032	0.1629	0.0044	0.0028	0.0748	0.0011	0.1274	0.1475	0.0363	0.0017	0.0981	0.0186	0.0038	0.0034	0.0017	0.0014	0.0264	0.0282	0.0341	0.0572	0.0179	0.0897	0.0012
12	rs1643235	21995555	1.14	0.0228924042877042	0.96	0.130782650589638	0.404227336919931	0.134115369812306	0.0138	0.0179	0.0202	0.0032	0.163	0.0044	0.0028	0.0748	0.0011	0.1274	0.1475	0.0362	0.0017	0.098	0.0186	0.0038	0.0034	0.0017	0.0014	0.0264	0.0282	0.0342	0.0573	0.018	0.0897	0.0012
12	rs75649931	22008490	1.14	0.0228924042877042	0.96	0.130782650589638	0.391212707606553	0.137123690700647	0.0138	0.0178	0.02	0.0031	0.1634	0.0043	0.0029	0.0751	0.0011	0.1272	0.1471	0.0361	0.0017	0.0978	0.0189	0.0038	0.0034	0.0016	0.0014	0.0265	0.0285	0.0342	0.0575	0.018	0.0891	0.0012
12	rs76857194	22009062	1.14	0.0228924042877042	0.97	0.112481740502774	0.390095997664221	0.138682962107109	0.0138	0.0178	0.02	0.0031	0.1633	0.0043	0.0029	0.0751	0.0011	0.1272	0.1471	0.0361	0.0017	0.0979	0.0189	0.0038	0.0034	0.0016	0.0014	0.0265	0.0285	0.0342	0.0576	0.0181	0.0892	0.0012
12	rs118106736	22013350	1.14	0.0228924042877042	0.97	0.112481740502774	0.384149020403246	0.136392152344179	0.0137	0.0177	0.02	0.0031	0.1634	0.0043	0.0029	0.0751	0.0011	0.1272	0.1471	0.0361	0.0017	0.0978	0.019	0.0038	0.0034	0.0016	0.0014	0.0265	0.0286	0.0343	0.0576	0.0181	0.089	0.0012
12	rs1283798	22021195	1.14	0.0228924042877042	0.97	0.112481740502774	0.372012724829462	0.140525634072531	0.0136	0.0175	0.0196	0.0031	0.1643	0.0042	0.0032	0.0757	0.0011	0.1266	0.1458	0.0355	0.0016	0.0975	0.02	0.004	0.0034	0.0015	0.0014	0.0266	0.0294	0.0344	0.0585	0.0183	0.0879	0.0012
12	rs704205	22030165	1.14	0.0228924042877042	0.97	0.112481740502774	0.3554835538104	0.132394466207228	0.0136	0.0174	0.0195	0.0031	0.1644	0.0042	0.0033	0.0755	0.0011	0.1265	0.1455	0.0354	0.0016	0.0973	0.0201	0.004	0.0034	0.0015	0.0014	0.0268	0.0296	0.0345	0.0587	0.0184	0.0878	0.0011
12	rs77360959	22034501	1.14	0.0228924042877042	0.97	0.112481740502774	0.340588589427075	0.127014223747842	0.0135	0.0175	0.0194	0.0031	0.1639	0.0043	0.0033	0.0756	0.0011	0.1268	0.1451	0.035	0.0016	0.0973	0.0202	0.004	0.0034	0.0015	0.0015	0.0271	0.03	0.0345	0.0587	0.0184	0.0878	0.0011
12	rs4148664	22035425	1.14	0.0228924042877042	0.96	0.130782650589638	0.342987250826669	0.123914232541766	0.0135	0.0176	0.0194	0.0031	0.1638	0.0043	0.0033	0.0755	0.0011	0.1269	0.145	0.0349	0.0016	0.0973	0.0202	0.004	0.0034	0.0016	0.0015	0.0272	0.0302	0.0345	0.0586	0.0184	0.0878	0.0011
12	rs1283802	22035883	1.14	0.0228924042877042	0.96	0.130782650589638	0.34450393215242	0.124355335385714	0.0135	0.0176	0.0194	0.0031	0.1638	0.0043	0.0033	0.0755	0.0011	0.127	0.145	0.0349	0.0016	0.0973	0.0203	0.004	0.0034	0.0015	0.0015	0.0272	0.0302	0.0344	0.0586	0.0184	0.0878	0.0011
12	rs1914361	22045853	1.14	0.0228924042877042	0.96	0.130782650589638	0.333702463030232	0.118927376045535	0.0135	0.0175	0.0194	0.0031	0.1643	0.0044	0.0035	0.0754	0.001	0.1267	0.1445	0.0348	0.0015	0.0972	0.0205	0.004	0.0035	0.0015	0.0015	0.0272	0.0303	0.0344	0.0588	0.0183	0.0878	0.0011
12	rs11046234	22072257	1.14	0.0228924042877042	0.96	0.130782650589638	0.300130210247316	0.104438906794529	0.0135	0.0175	0.0194	0.0031	0.1649	0.0045	0.0036	0.0751	0.001	0.1263	0.1438	0.0344	0.0015	0.0973	0.0207	0.0041	0.0035	0.0015	0.0015	0.0274	0.0306	0.0345	0.0588	0.0182	0.0878	0.0011
12	rs10770871	22075960	1.14	0.0228924042877042	0.96	0.130782650589638	0.293737240654758	0.103202680493299	0.0134	0.0175	0.0194	0.0031	0.1649	0.0045	0.0036	0.075	0.001	0.1262	0.1439	0.0344	0.0015	0.0973	0.0207	0.0041	0.0035	0.0015	0.0015	0.0274	0.0306	0.0345	0.059	0.0182	0.0878	0.001
12	rs79461374	22076173	1.14	0.0228924042877042	0.96	0.130782650589638	0.287989032544909	0.101399902916346	0.0134	0.0174	0.0194	0.0031	0.1649	0.0045	0.0036	0.075	0.001	0.1263	0.1439	0.0342	0.0015	0.0973	0.0207	0.0041	0.0035	0.0015	0.0015	0.0274	0.0306	0.0345	0.059	0.0182	0.0879	0.001
12	rs76728072	22077187	1.14	0.0228924042877042	0.96	0.130782650589638	0.286276398928375	0.100828886621474	0.0134	0.0174	0.0194	0.0031	0.1649	0.0045	0.0036	0.075	0.001	0.1262	0.1439	0.0342	0.0015	0.0973	0.0207	0.0041	0.0035	0.0015	0.0015	0.0274	0.0306	0.0345	0.059	0.0182	0.0879	0.001
12	rs74067884	22079726	1.14	0.0228924042877042	0.96	0.130782650589638	0.281971619395818	0.0992853330339098	0.0134	0.0174	0.0194	0.0031	0.1649	0.0045	0.0036	0.075	0.001	0.1262	0.144	0.0342	0.0015	0.0973	0.0207	0.0041	0.0035	0.0015	0.0015	0.0274	0.0306	0.0346	0.059	0.0181	0.0879	0.001
12	rs4586220	22089348	1.15	0.0187447358909628	0.96	0.130782650589638	0.254110103640912	0.108097900011537	0.0135	0.0172	0.0195	0.0033	0.1648	0.0046	0.0038	0.0749	0.001	0.1251	0.1438	0.0342	0.0015	0.0974	0.0207	0.0041	0.0035	0.0015	0.0015	0.0274	0.0306	0.0348	0.0595	0.0181	0.0879	0.001
12	rs2138722	22097831	1.15	0.0187447358909628	0.96	0.130782650589638	0.213209705156163	0.106595165313916	0.0134	0.017	0.0197	0.0037	0.1651	0.0047	0.004	0.0745	0.001	0.1231	0.1431	0.0341	0.0015	0.0976	0.0208	0.0042	0.0036	0.0015	0.0015	0.0275	0.0307	0.0353	0.0606	0.0181	0.088	0.0011
12	rs113845665	22098550	1.15	0.0187447358909628	0.96	0.130782650589638	0.213209705156163	0.106678437841221	0.0134	0.017	0.0197	0.0037	0.1651	0.0047	0.004	0.0745	0.001	0.1231	0.1431	0.0341	0.0015	0.0976	0.0208	0.0042	0.0037	0.0015	0.0015	0.0275	0.0307	0.0353	0.0606	0.0181	0.088	0.0011
12	rs74069834	22099296	1.15	0.0187447358909628	0.96	0.130782650589638	0.214423775143532	0.106845058101914	0.0134	0.017	0.0197	0.0037	0.165	0.0047	0.004	0.0745	0.001	0.1231	0.1431	0.0341	0.0015	0.0976	0.0208	0.0042	0.0036	0.0015	0.0015	0.0275	0.0307	0.0353	0.0607	0.0181	0.088	0.0011
12	rs61921520	22100832	1.15	0.0187447358909628	0.96	0.130782650589638	0.212684811472282	0.106595165313916	0.0134	0.017	0.0197	0.0037	0.165	0.0047	0.0041	0.0745	0.001	0.1231	0.1431	0.0341	0.0015	0.0976	0.0208	0.0042	0.0036	0.0015	0.0015	0.0275	0.0307	0.0353	0.0607	0.0181	0.088	0.0011
12	rs1517283	22106347	1.15	0.0187447358909628	0.96	0.130782650589638	0.216945128677532	0.108600609017041	0.0134	0.017	0.0198	0.0037	0.165	0.0047	0.0041	0.0745	0.001	0.123	0.143	0.0341	0.0015	0.0976	0.0208	0.0042	0.0037	0.0015	0.0015	0.0275	0.0308	0.0352	0.0607	0.0182	0.088	0.0011
12	rs55904356	22106571	1.15	0.0187447358909628	0.96	0.130782650589638	0.211436078559539	0.112654380909882	0.0134	0.017	0.0199	0.0037	0.1646	0.0047	0.0041	0.0746	0.001	0.123	0.143	0.0341	0.0015	0.0976	0.0208	0.0042	0.0037	0.0015	0.0015	0.0275	0.0308	0.0353	0.0608	0.0183	0.088	0.0011
12	rs1914359	22115601	1.15	0.0187447358909628	0.97	0.112481740502774	0.171552133394559	0.104273747164463	0.0134	0.0172	0.0197	0.0039	0.1651	0.0048	0.0045	0.0751	9e-04	0.1215	0.1433	0.0337	0.0014	0.0969	0.0206	0.0042	0.0038	0.0015	0.001	0.0275	0.0308	0.0356	0.0615	0.0178	0.0885	9e-04
12	rs1517274	22122233	1.15	0.0187447358909628	0.97	0.112481740502774	0.172660309106846	0.104686835934905	0.0134	0.0172	0.0197	0.0039	0.1651	0.0049	0.0045	0.0751	9e-04	0.1214	0.1434	0.0337	0.0014	0.0968	0.0206	0.0042	0.0038	0.0015	9e-04	0.0275	0.0308	0.0357	0.0616	0.0178	0.0886	9e-04
12	rs17420883	22127012	1.15	0.0187447358909628	0.97	0.112481740502774	0.17597350495497	0.103614121799262	0.0135	0.0172	0.0196	0.004	0.1652	0.0049	0.0046	0.0752	9e-04	0.1212	0.1434	0.0337	0.0014	0.0967	0.0206	0.0043	0.0038	0.0015	9e-04	0.0275	0.0308	0.0357	0.0617	0.0177	0.0886	9e-04
12	rs11611076	22133274	1.15	0.0187447358909628	0.97	0.112481740502774	0.187106228283676	0.0974293009109307	0.0135	0.0173	0.0196	0.0041	0.1654	0.005	0.0047	0.075	8e-04	0.1205	0.144	0.0336	0.0013	0.0964	0.0206	0.0043	0.0039	0.0015	8e-04	0.0275	0.0308	0.0355	0.062	0.0174	0.0888	8e-04
12	rs117501781	22146881	1.15	0.0187447358909628	0.97	0.112481740502774	0.192095831804923	0.0948699198630098	0.0135	0.0173	0.0195	0.0041	0.1654	0.005	0.0047	0.075	8e-04	0.1203	0.1442	0.0336	0.0013	0.0963	0.0207	0.0043	0.004	0.0015	8e-04	0.0276	0.0308	0.0355	0.0621	0.0174	0.0889	8e-04
12	rs77440976	22151274	1.15	0.0187447358909628	0.97	0.112481740502774	0.193584424359606	0.0940756232891506	0.0135	0.0173	0.0194	0.0041	0.1654	0.005	0.0047	0.075	8e-04	0.1202	0.1442	0.0336	0.0012	0.0963	0.0207	0.0043	0.004	0.0015	8e-04	0.0276	0.0309	0.0355	0.0622	0.0173	0.0889	8e-04
12	rs10743430	22151573	1.15	0.0187447358909628	0.97	0.112481740502774	0.194082080481401	0.0941549343395938	0.0135	0.0173	0.0194	0.0041	0.1654	0.005	0.0047	0.075	8e-04	0.1202	0.1442	0.0336	0.0012	0.0963	0.0207	0.0043	0.004	0.0015	8e-04	0.0276	0.0309	0.0355	0.0622	0.0173	0.0889	8e-04
12	rs116994073	22166323	1.15	0.0187447358909628	0.97	0.112481740502774	0.1916771591584	0.0952680550137495	0.0135	0.0173	0.0194	0.0042	0.1658	0.0051	0.0048	0.0748	8e-04	0.1196	0.1444	0.0335	0.0012	0.0961	0.0207	0.0043	0.0041	0.0015	7e-04	0.0275	0.0309	0.0356	0.0624	0.0172	0.089	8e-04
12	rs75176178	22167801	1.15	0.0187447358909628	0.97	0.112481740502774	0.188045455892708	0.0936794640491989	0.0135	0.0173	0.0194	0.0042	0.1658	0.0051	0.0048	0.0747	8e-04	0.1196	0.1443	0.0335	0.0012	0.0961	0.0207	0.0043	0.0041	0.0015	7e-04	0.0276	0.0309	0.0356	0.0624	0.0172	0.0891	8e-04
12	rs11837049	22168032	1.15	0.0187447358909628	0.98	0.0961760782036991	0.187181267211611	0.0936794640491989	0.0135	0.0173	0.0194	0.0042	0.1658	0.0051	0.0048	0.0747	8e-04	0.1196	0.1443	0.0335	0.0012	0.0961	0.0207	0.0043	0.0041	0.0015	7e-04	0.0276	0.0309	0.0356	0.0624	0.0172	0.089	8e-04
12	rs10841923	22169854	1.15	0.0187447358909628	0.98	0.0961760782036991	0.185945332859229	0.0934420856303372	0.0135	0.0173	0.0194	0.0042	0.1658	0.0051	0.0048	0.0747	8e-04	0.1196	0.1443	0.0335	0.0012	0.0961	0.0207	0.0043	0.0041	0.0015	7e-04	0.0276	0.0309	0.0356	0.0624	0.0172	0.089	8e-04
12	rs71448619	22179668	1.15	0.0187447358909628	0.98	0.0961760782036991	0.189894167694776	0.0931259515421921	0.0135	0.0173	0.0194	0.0042	0.1658	0.0052	0.0049	0.0747	8e-04	0.1195	0.1443	0.0335	0.0012	0.096	0.0207	0.0044	0.0041	0.0015	7e-04	0.0275	0.0309	0.0356	0.0625	0.0172	0.0891	8e-04
12	rs10841926	22187526	1.15	0.0187447358909628	0.98	0.0961760782036991	0.189364906825695	0.0921014462994714	0.0135	0.0173	0.0194	0.0043	0.1657	0.0052	0.0049	0.0746	8e-04	0.1194	0.1443	0.0334	0.0012	0.0959	0.0208	0.0044	0.0042	0.0015	7e-04	0.0274	0.0309	0.0357	0.0626	0.0172	0.0892	8e-04
12	rs11046270	22193012	1.14	0.0228924042877042	0.98	0.0961760782036991	0.20186939815755	0.0717983474156534	0.0135	0.018	0.0203	0.0043	0.1659	0.0053	0.0053	0.074	9e-04	0.1183	0.1446	0.0328	0.0011	0.0952	0.0211	0.0044	0.0048	0.0018	7e-04	0.0266	0.0308	0.0354	0.0628	0.0171	0.0895	7e-04
12	rs4488249	22193117	1.14	0.0228924042877042	0.98	0.0961760782036991	0.199993900905824	0.0722254091778441	0.0135	0.018	0.0203	0.0043	0.166	0.0053	0.0053	0.074	9e-04	0.1184	0.1446	0.0327	0.0011	0.0952	0.0211	0.0044	0.0048	0.0018	7e-04	0.0266	0.0308	0.0354	0.0628	0.0171	0.0895	7e-04
12	rs2955499	22195805	1.14	0.0228924042877042	0.98	0.0961760782036991	0.205412732167308	0.065041115434425	0.0135	0.018	0.0202	0.0044	0.1661	0.0052	0.0053	0.074	0.001	0.1185	0.1447	0.0326	0.0011	0.0951	0.0211	0.0044	0.0049	0.0018	7e-04	0.0266	0.0308	0.0352	0.0628	0.017	0.0897	7e-04
12	rs3809205	22197751	1.14	0.0228924042877042	0.98	0.0961760782036991	0.212846239720398	0.0579807906303322	0.0135	0.0179	0.0202	0.0043	0.1662	0.0052	0.0053	0.074	0.001	0.1183	0.1448	0.0325	0.0011	0.0952	0.021	0.0044	0.0049	0.0019	7e-04	0.0266	0.0308	0.0352	0.0628	0.0169	0.0897	7e-04
12	rs113491892	22199053	1.14	0.0228924042877042	0.98	0.0961760782036991	0.214423775143532	0.0559815651319115	0.0135	0.0179	0.0202	0.0043	0.1662	0.0052	0.0053	0.074	0.001	0.1182	0.1449	0.0325	0.0011	0.0952	0.021	0.0043	0.0049	0.0019	7e-04	0.0266	0.0308	0.0351	0.0628	0.0168	0.0898	7e-04
12	rs7300481	22222263	1.14	0.0228924042877042	0.98	0.0961760782036991	0.184863089446444	0.0423398292037379	0.0136	0.0181	0.0202	0.0042	0.1662	0.0051	0.0053	0.0739	0.0011	0.1172	0.1459	0.0324	0.0013	0.0952	0.0212	0.0043	0.0049	0.0019	9e-04	0.0267	0.031	0.0349	0.0626	0.0164	0.09	8e-04
12	rs6487276	22225715	1.14	0.0228924042877042	0.98	0.0961760782036991	0.175937295588736	0.0434791527632045	0.0136	0.0181	0.0202	0.0042	0.1662	0.0051	0.0053	0.0739	0.0011	0.1172	0.1459	0.0324	0.0013	0.0952	0.0212	0.0043	0.0048	0.0019	9e-04	0.0267	0.031	0.0349	0.0627	0.0164	0.09	8e-04
12	rs67295108	22228428	1.14	0.0228924042877042	0.98	0.0961760782036991	0.166108457428483	0.0424531539189916	0.0137	0.018	0.0203	0.0042	0.1663	0.0051	0.0052	0.0739	0.0011	0.1171	0.1459	0.0323	0.0014	0.0952	0.0212	0.0042	0.0048	0.0019	9e-04	0.0267	0.031	0.0349	0.0628	0.0163	0.0901	8e-04
12	rs76363498	22229187	1.14	0.0228924042877042	0.98	0.0961760782036991	0.159772633728271	0.0412700067924072	0.0137	0.0181	0.0203	0.0042	0.1663	0.0051	0.0052	0.0738	0.0011	0.117	0.146	0.0322	0.0014	0.0953	0.0212	0.0042	0.0048	0.0019	9e-04	0.0267	0.031	0.0349	0.0629	0.0163	0.0901	8e-04
12	rs17700569	22238815	1.14	0.0228924042877042	0.98	0.0961760782036991	0.120079738429577	0.0364235263634658	0.0138	0.0181	0.0203	0.004	0.1664	0.0051	0.0051	0.0733	0.0011	0.1168	0.1462	0.032	0.0015	0.0955	0.0212	0.0042	0.0047	0.0019	9e-04	0.0264	0.0307	0.0352	0.0631	0.0164	0.0906	9e-04
12	rs7135160	22239298	1.14	0.0228924042877042	0.98	0.0961760782036991	0.117245053184529	0.0361594049063466	0.0138	0.0181	0.0203	0.004	0.1664	0.0051	0.0051	0.0733	0.0011	0.1168	0.1462	0.0319	0.0015	0.0955	0.0212	0.0041	0.0047	0.0019	0.001	0.0264	0.0307	0.0352	0.0631	0.0164	0.0906	9e-04
12	rs17644034	22239819	1.14	0.0228924042877042	0.98	0.0961760782036991	0.115097023384907	0.0344382397724384	0.0138	0.0181	0.0203	0.004	0.1665	0.0051	0.0051	0.0733	0.0011	0.1167	0.1462	0.0319	0.0015	0.0955	0.0212	0.0041	0.0047	0.0019	0.001	0.0264	0.0307	0.0351	0.0632	0.0164	0.0905	9e-04
12	Affx-7430596	22242532	1.14	0.0228924042877042	0.98	0.0961760782036991	0.115181352087329	0.0341808106081697	0.0138	0.0181	0.0202	0.004	0.1665	0.005	0.0051	0.0732	0.0011	0.1167	0.1461	0.0319	0.0015	0.0955	0.0212	0.0041	0.0047	0.0019	0.001	0.0264	0.0307	0.0351	0.0633	0.0164	0.0905	9e-04
12	rs7962880	22244635	1.14	0.0228924042877042	0.98	0.0961760782036991	0.115462721838774	0.0340780870354446	0.0138	0.0181	0.0202	0.004	0.1665	0.005	0.0051	0.0732	0.0011	0.1167	0.1461	0.0319	0.0015	0.0956	0.0213	0.0041	0.0047	0.0019	0.001	0.0264	0.0307	0.0351	0.0633	0.0164	0.0905	9e-04
12	rs7970672	22246462	1.14	0.0228924042877042	0.98	0.0961760782036991	0.0643488380682789	0.0341808106081697	0.014	0.0181	0.0202	0.0035	0.1681	0.0046	0.0047	0.073	0.0012	0.1149	0.1456	0.0316	0.0018	0.0961	0.0214	0.004	0.0045	0.002	0.0014	0.0262	0.0306	0.0352	0.0637	0.0168	0.091	0.001
12	rs118081621	22247482	1.13	0.0277720651096363	0.99	0.0817332193164052	0.0696082936998486	0.0559175756741333	0.0144	0.0183	0.0203	0.0028	0.1709	0.0037	0.0037	0.0726	0.0011	0.1119	0.145	0.0307	0.0022	0.097	0.0212	0.0034	0.004	0.002	0.002	0.0266	0.0305	0.0351	0.0651	0.0174	0.092	0.0012
12	rs1019346	22247584	1.13	0.0277720651096363	0.99	0.0817332193164052	0.0638647573261008	0.0644963240392324	0.0144	0.0183	0.0204	0.0027	0.171	0.0037	0.0036	0.0726	0.0011	0.1117	0.1449	0.0308	0.0022	0.0972	0.0212	0.0033	0.0039	0.002	0.0021	0.0266	0.0305	0.0351	0.0652	0.0174	0.0921	0.0012
12	rs7958507	22250653	1.13	0.0277720651096363	0.99	0.0817332193164052	0.0752477381815949	0.0890549898636873	0.0144	0.0183	0.0204	0.0025	0.1712	0.0036	0.0035	0.0726	0.0011	0.1118	0.1446	0.0308	0.0023	0.0971	0.0211	0.0032	0.0039	0.002	0.0022	0.0266	0.0304	0.0352	0.0654	0.0175	0.0922	0.0012
12	rs78096419	22254134	1.13	0.0277720651096363	0.99	0.0817332193164052	0.0756568748770538	0.10058455016583	0.0144	0.0182	0.0205	0.0025	0.1712	0.0035	0.0035	0.0726	0.0011	0.1118	0.1444	0.0309	0.0023	0.097	0.0211	0.0032	0.0039	0.002	0.0022	0.0267	0.0303	0.0352	0.0655	0.0176	0.0923	0.0012
12	rs2909067	22255576	1.13	0.0277720651096363	0.99	0.0817332193164052	0.0716714636462762	0.0957466836223474	0.0144	0.0182	0.0205	0.0024	0.1711	0.0035	0.0035	0.0726	0.0012	0.1118	0.1443	0.0309	0.0023	0.097	0.0212	0.0032	0.0039	0.002	0.0022	0.0267	0.0303	0.0352	0.0655	0.0176	0.0923	0.0013
12	rs2909075	22263219	1.13	0.0277720651096363	0.99	0.0817332193164052	0.0680060536926843	0.100503156051282	0.0144	0.018	0.0206	0.0024	0.1714	0.0035	0.0035	0.0727	0.0012	0.1118	0.1438	0.0309	0.0023	0.0969	0.0213	0.0032	0.0039	0.0021	0.0022	0.0267	0.0303	0.0352	0.0656	0.0177	0.0923	0.0013
12	rs79109795	22268399	1.13	0.0277720651096363	0.99	0.0817332193164052	0.0660324710638971	0.0992043511322446	0.0144	0.018	0.0207	0.0025	0.1714	0.0035	0.0035	0.0727	0.0012	0.1118	0.1436	0.0309	0.0024	0.0969	0.0213	0.0032	0.0039	0.0021	0.0022	0.0267	0.0303	0.0352	0.0656	0.0177	0.0923	0.0013
12	rs73072914	22269456	1.13	0.0277720651096363	0.99	0.0817332193164052	0.0658352321636195	0.0988806819688679	0.0144	0.018	0.0207	0.0025	0.1714	0.0035	0.0035	0.0728	0.0012	0.1118	0.1435	0.0309	0.0024	0.097	0.0213	0.0032	0.0039	0.0021	0.0022	0.0267	0.0302	0.0352	0.0657	0.0177	0.0922	0.0013
12	rs2955513	22279852	1.13	0.0277720651096363	0.99	0.0817332193164052	0.0625983144201758	0.0951883754322282	0.0145	0.018	0.0208	0.0025	0.1715	0.0035	0.0035	0.0728	0.0011	0.1118	0.1433	0.0308	0.0024	0.0971	0.0213	0.0032	0.0039	0.0021	0.0022	0.0268	0.0302	0.0353	0.0658	0.0177	0.0921	0.0013
12	rs61921567	22281327	1.13	0.0277720651096363	0.99	0.0817332193164052	0.0625030518920837	0.0942342717704379	0.0145	0.018	0.0207	0.0025	0.1715	0.0035	0.0035	0.0728	0.0011	0.1118	0.1433	0.0308	0.0024	0.0972	0.0213	0.0032	0.0039	0.0021	0.0022	0.0268	0.0303	0.0353	0.0658	0.0177	0.0921	0.0013
12	rs7969254	22281609	1.13	0.0277720651096363	0.99	0.0817332193164052	0.0625220967460738	0.0933630123974988	0.0145	0.018	0.0207	0.0025	0.1716	0.0035	0.0035	0.0728	0.0011	0.1118	0.1432	0.0309	0.0024	0.0971	0.0213	0.0032	0.0039	0.0021	0.0022	0.0268	0.0302	0.0353	0.0657	0.0178	0.0921	0.0013
12	rs10770891	22283236	1.13	0.0277720651096363	0.99	0.0817332193164052	0.0642712235871345	0.0976706135565769	0.0145	0.0179	0.0207	0.0025	0.1716	0.0035	0.0035	0.0729	0.0011	0.1118	0.1432	0.0309	0.0024	0.0972	0.0213	0.0032	0.0039	0.0021	0.0022	0.0268	0.0302	0.0352	0.0657	0.0178	0.092	0.0013
12	rs117028082	22283614	1.13	0.0277720651096363	0.99	0.0817332193164052	0.0651283726500597	0.100096571140738	0.0145	0.0179	0.0207	0.0025	0.1716	0.0035	0.0035	0.0729	0.0011	0.1118	0.1432	0.0309	0.0024	0.0972	0.0213	0.0032	0.0039	0.0021	0.0022	0.0268	0.0302	0.0352	0.0657	0.0178	0.092	0.0013
12	Affx-7433204	22310453	1.13	0.0277720651096363	0.99	0.0817332193164052	0.0634407532090753	0.108014202389962	0.0144	0.018	0.0206	0.0025	0.1718	0.0034	0.0035	0.073	0.0012	0.1116	0.143	0.0307	0.0024	0.0973	0.0212	0.0032	0.004	0.0021	0.0022	0.0269	0.0302	0.0353	0.0657	0.0178	0.0921	0.0013
12	rs75130288	22313905	1.13	0.0277720651096363	0.99	0.0817332193164052	0.0724447937397827	0.124443626296515	0.0144	0.0179	0.0206	0.0025	0.1718	0.0034	0.0035	0.073	0.0012	0.1116	0.1429	0.0307	0.0024	0.0973	0.0212	0.0031	0.004	0.0021	0.0022	0.0269	0.0302	0.0352	0.0657	0.0179	0.0921	0.0013
12	rs67115831	22322265	1.13	0.0277720651096363	0.99	0.0817332193164052	0.0747972014856334	0.127637644228946	0.0144	0.0179	0.0205	0.0025	0.172	0.0034	0.0034	0.0731	0.0012	0.1114	0.1428	0.0307	0.0024	0.0975	0.0212	0.0031	0.004	0.0021	0.0022	0.0269	0.0302	0.0352	0.0655	0.018	0.0922	0.0013
12	rs2009625	22325245	1.13	0.0277720651096363	1	0.069019173236101	0.0566394357453083	0.113420772579383	0.0145	0.0178	0.0204	0.0024	0.1725	0.0032	0.0032	0.0734	0.0013	0.1106	0.1422	0.0305	0.0025	0.0982	0.0211	0.003	0.0039	0.0022	0.0023	0.027	0.0306	0.0349	0.0652	0.0183	0.0926	0.0014
12	rs12317515	22340593	1.12	0.033473375534751	1	0.069019173236101	0.0936321022164462	0.241091558614093	0.0152	0.0172	0.0202	0.0017	0.1743	0.0024	0.0027	0.0758	0.0015	0.1078	0.1389	0.0287	0.0029	0.1006	0.0203	0.0023	0.0042	0.0023	0.0024	0.0277	0.0316	0.0334	0.0647	0.0189	0.0956	0.0017
12	rs12819336	22344479	1.12	0.033473375534751	1	0.069019173236101	0.0848140914401942	0.203137143679258	0.0153	0.0172	0.0202	0.0017	0.1743	0.0024	0.0027	0.0758	0.0015	0.1078	0.1389	0.0287	0.0029	0.1006	0.0202	0.0023	0.0042	0.0024	0.0024	0.0277	0.0316	0.0334	0.0647	0.019	0.0956	0.0017
12	rs74869523	22347497	1.12	0.033473375534751	1	0.069019173236101	0.0829242579871079	0.18118205421371	0.0153	0.0172	0.0202	0.0017	0.1743	0.0024	0.0027	0.0757	0.0015	0.1078	0.1389	0.0287	0.0029	0.1006	0.0202	0.0023	0.0042	0.0024	0.0024	0.0277	0.0316	0.0334	0.0647	0.019	0.0956	0.0017
12	rs117940297	22348724	1.12	0.033473375534751	1	0.069019173236101	0.0824902465630411	0.175053977552171	0.0153	0.0172	0.0202	0.0017	0.1744	0.0024	0.0027	0.0757	0.0015	0.1078	0.1389	0.0287	0.0029	0.1006	0.0202	0.0023	0.0042	0.0024	0.0024	0.0277	0.0316	0.0334	0.0647	0.019	0.0956	0.0017
12	rs12301658	22349620	1.12	0.033473375534751	1	0.069019173236101	0.0811969430114992	0.17385706294121	0.0153	0.0171	0.0202	0.0017	0.1744	0.0024	0.0027	0.0758	0.0015	0.1077	0.1388	0.0287	0.0029	0.1007	0.0202	0.0023	0.0042	0.0024	0.0024	0.0277	0.0316	0.0334	0.0647	0.019	0.0956	0.0017
12	rs61921791	22355332	1.11	0.0400902197142525	1	0.069019173236101	0.0935332749370343	0.23599803355432	0.0154	0.0172	0.0203	0.0016	0.1747	0.0023	0.0027	0.0763	0.0015	0.1072	0.1385	0.0286	0.0031	0.1007	0.02	0.0021	0.0042	0.0025	0.0024	0.0278	0.0314	0.0332	0.0648	0.0188	0.0959	0.0018
12	rs76800393	22358907	1.11	0.0400902197142525	1.01	0.0578993944755651	0.0942512637852108	0.23876192736424	0.0154	0.0172	0.0203	0.0016	0.1748	0.0023	0.0027	0.0763	0.0015	0.1072	0.1385	0.0286	0.0031	0.1007	0.02	0.0021	0.0042	0.0025	0.0024	0.0278	0.0314	0.0332	0.0648	0.0188	0.0959	0.0018
12	rs2216228	22365835	1.11	0.0400902197142525	1.01	0.0578993944755651	0.0880323211150322	0.220390224613023	0.0155	0.0172	0.0203	0.0016	0.1748	0.0023	0.0027	0.0763	0.0015	0.1071	0.1385	0.0286	0.0031	0.1007	0.02	0.0021	0.0042	0.0025	0.0024	0.0278	0.0314	0.0331	0.0648	0.0189	0.096	0.0018
12	rs75517151	22378919	1.11	0.0400902197142525	1.01	0.0578993944755651	0.0857925985802944	0.180475142799252	0.0155	0.0172	0.0203	0.0016	0.175	0.0023	0.0027	0.0764	0.0015	0.1069	0.1384	0.0285	0.0031	0.1009	0.02	0.0021	0.0042	0.0025	0.0025	0.0277	0.0313	0.0331	0.0648	0.0189	0.0961	0.0018
12	rs2111177	22381181	1.11	0.0400902197142525	1.01	0.0578993944755651	0.0833597266380203	0.171174460519214	0.0155	0.0172	0.0203	0.0016	0.175	0.0024	0.0027	0.0764	0.0016	0.1068	0.1384	0.0285	0.0031	0.101	0.02	0.0021	0.0042	0.0025	0.0025	0.0278	0.0313	0.0331	0.0648	0.0189	0.0961	0.0018
12	rs17646831	22418094	1.11	0.0400902197142525	1.01	0.0578993944755651	0.0896580665550734	0.241758495810501	0.0156	0.0174	0.0204	0.0014	0.1756	0.0023	0.0025	0.0767	0.0016	0.105	0.1383	0.0283	0.0032	0.1016	0.0197	0.0018	0.004	0.0026	0.0024	0.0279	0.0311	0.0332	0.0647	0.019	0.097	0.0019
12	rs7296627	22420513	1.11	0.0400902197142525	1.01	0.0578993944755651	0.0816265903481155	0.236881354710373	0.0157	0.0174	0.0204	0.0014	0.1756	0.0023	0.0025	0.0767	0.0016	0.1049	0.1383	0.0283	0.0032	0.1016	0.0197	0.0018	0.004	0.0026	0.0024	0.0279	0.0311	0.0333	0.0647	0.019	0.0971	0.0019
12	rs1420627	22421257	1.11	0.0400902197142525	1.01	0.0578993944755651	0.0804766081662448	0.231487736252763	0.0157	0.0173	0.0204	0.0014	0.1756	0.0023	0.0025	0.0767	0.0016	0.1049	0.1383	0.0283	0.0032	0.1016	0.0197	0.0018	0.004	0.0026	0.0024	0.0279	0.0311	0.0333	0.0648	0.019	0.0971	0.0019
12	rs11046355	22425323	1.11	0.0400902197142525	1.01	0.0578993944755651	0.0851161983943261	0.2135186814323	0.0157	0.0174	0.0203	0.0014	0.1756	0.0023	0.0026	0.0767	0.0017	0.1048	0.1383	0.0282	0.0032	0.1017	0.0197	0.0018	0.0041	0.0026	0.0024	0.0279	0.031	0.0332	0.0648	0.019	0.0972	0.0019
12	rs16924854	22426023	1.11	0.0400902197142525	1.01	0.0578993944755651	0.0851394657619025	0.212984867336905	0.0157	0.0174	0.0203	0.0014	0.1756	0.0023	0.0026	0.0767	0.0017	0.1049	0.1383	0.0282	0.0032	0.1017	0.0197	0.0018	0.0041	0.0026	0.0024	0.0279	0.031	0.0332	0.0648	0.019	0.0972	0.0019
12	rs55865612	22427761	1.11	0.0400902197142525	1.03	0.0399082203678001	0.0865194218569478	0.22591680768876	0.0157	0.0174	0.0204	0.0014	0.1756	0.0023	0.0026	0.0767	0.0017	0.1048	0.1383	0.0282	0.0032	0.1017	0.0197	0.0018	0.0041	0.0026	0.0025	0.0279	0.031	0.0332	0.0648	0.019	0.0972	0.0019
12	rs61921859	22428853	1.11	0.0400902197142525	1.03	0.0399082203678001	0.089058172336	0.232914789816243	0.0157	0.0174	0.0203	0.0014	0.1756	0.0023	0.0026	0.0767	0.0017	0.1048	0.1383	0.0282	0.0032	0.1017	0.0197	0.0018	0.0041	0.0026	0.0025	0.0279	0.031	0.0332	0.0648	0.019	0.0972	0.0019
12	rs73084976	22436414	1.11	0.0400902197142525	1.03	0.0399082203678001	0.0933851573634652	0.22875138966079	0.0157	0.0174	0.0203	0.0014	0.1756	0.0023	0.0025	0.0767	0.0017	0.1047	0.1382	0.0281	0.0032	0.1018	0.0197	0.0017	0.0041	0.0026	0.0024	0.028	0.031	0.0332	0.0648	0.019	0.0973	0.0019
12	rs17653452	22465775	1.1	0.0477200328108175	1.04	0.0327749489679439	0.0876762393893931	0.210641341207659	0.0156	0.0175	0.0203	0.0013	0.1757	0.0023	0.0024	0.0767	0.0018	0.1036	0.1384	0.0277	0.0032	0.1022	0.0195	0.0016	0.004	0.0026	0.0024	0.0282	0.031	0.0336	0.0645	0.0192	0.0984	0.0019
12	rs74394530	22466747	1.1	0.0477200328108175	1.04	0.0327749489679439	0.0967788910531376	0.218450379223358	0.0156	0.0175	0.0203	0.0013	0.1757	0.0023	0.0024	0.0767	0.0018	0.1036	0.1383	0.0276	0.0032	0.1022	0.0195	0.0016	0.004	0.0026	0.0024	0.0282	0.031	0.0336	0.0645	0.0192	0.0984	0.0019
12	rs73089206	22469613	1.1	0.0477200328108175	1.04	0.0327749489679439	0.110599545879356	0.219096369421157	0.0157	0.0175	0.0204	0.0012	0.1757	0.0023	0.0024	0.0767	0.0018	0.1035	0.1383	0.0276	0.0031	0.1022	0.0194	0.0016	0.004	0.0026	0.0025	0.0282	0.0311	0.0336	0.0644	0.0191	0.0985	0.0019
12	rs73089209	22470426	1.1	0.0477200328108175	1.04	0.0327749489679439	0.112557071559419	0.226569922258789	0.0157	0.0175	0.0203	0.0012	0.1757	0.0023	0.0024	0.0767	0.0019	0.1035	0.1383	0.0276	0.0031	0.1022	0.0194	0.0016	0.004	0.0026	0.0025	0.0282	0.0311	0.0336	0.0645	0.0191	0.0985	0.0019
12	rs2728827	22476044	1.1	0.0477200328108175	1.04	0.0327749489679439	0.123571351922198	0.224938286978408	0.0157	0.0176	0.0204	0.0012	0.1758	0.0023	0.0023	0.0766	0.0019	0.1038	0.1381	0.0274	0.0031	0.1021	0.0192	0.0016	0.004	0.0026	0.0025	0.0282	0.0312	0.0336	0.0644	0.0191	0.0987	0.0019
12	rs77294784	22478847	1.1	0.0477200328108175	1.03	0.0399082203678001	0.120599590572218	0.216408881536101	0.0157	0.0177	0.0203	0.0012	0.1758	0.0023	0.0023	0.0764	0.0019	0.1039	0.138	0.0274	0.0031	0.1023	0.0192	0.0016	0.004	0.0025	0.0025	0.0282	0.0311	0.0336	0.0643	0.0192	0.0989	0.0019
12	rs7970824	22482438	1.1	0.0477200328108175	1.03	0.0399082203678001	0.106292499728179	0.196659018326756	0.0157	0.0181	0.0201	0.0012	0.1757	0.0023	0.0022	0.0759	0.0018	0.1042	0.1378	0.0273	0.0031	0.1028	0.0191	0.0015	0.004	0.0024	0.0025	0.0282	0.0311	0.0336	0.0642	0.0193	0.0993	0.0019
12	rs11046386	22513130	1.09	0.0564630724803212	1.03	0.0399082203678001	0.0351815194160741	0.237212873459777	0.0152	0.018	0.0203	0.001	0.1779	0.0021	0.0015	0.074	0.0018	0.1051	0.1364	0.0267	0.0032	0.1054	0.0187	0.0013	0.0036	0.0022	0.0018	0.0287	0.0303	0.0336	0.0637	0.0197	0.1013	0.0018
12	rs4372504	22525353	1.09	0.0564630724803212	1.03	0.0399082203678001	0.0329989760118295	0.223527313617888	0.0152	0.018	0.0203	0.001	0.1779	0.0021	0.0015	0.074	0.0018	0.1052	0.1364	0.0267	0.0032	0.1054	0.0187	0.0013	0.0036	0.0023	0.0018	0.0287	0.0303	0.0336	0.0637	0.0197	0.1014	0.0017
12	rs12228077	22543499	1.08	0.0664216607683517	1.03	0.0399082203678001	0.0312322130151661	0.217160279196102	0.0152	0.018	0.0204	0.001	0.1778	0.0022	0.0015	0.074	0.0018	0.1052	0.1363	0.0267	0.0032	0.1055	0.0186	0.0013	0.0036	0.0023	0.0018	0.0288	0.0302	0.0336	0.0637	0.0198	0.1016	0.0017
12	rs111294797	22544231	1.08	0.0664216607683517	1.03	0.0399082203678001	0.031208482332658	0.217697515792572	0.0152	0.018	0.0204	0.001	0.1778	0.0022	0.0015	0.074	0.0018	0.1052	0.1363	0.0267	0.0032	0.1055	0.0186	0.0013	0.0036	0.0023	0.0018	0.0288	0.0302	0.0336	0.0637	0.0198	0.1016	0.0017
12	rs73074684	22560173	1.08	0.0664216607683517	1.03	0.0399082203678001	0.0300380330207854	0.21694550675944	0.0152	0.018	0.0203	9e-04	0.1779	0.0022	0.0015	0.0739	0.0017	0.1052	0.1363	0.0267	0.0032	0.1055	0.0186	0.0013	0.0035	0.0023	0.0018	0.0288	0.0302	0.0336	0.0637	0.0198	0.1017	0.0017
12	rs7972042	22565625	1.08	0.0664216607683517	1.03	0.0399082203678001	0.0282965632466178	0.213305102836358	0.0152	0.018	0.0204	9e-04	0.1779	0.0022	0.0015	0.0739	0.0017	0.1052	0.1363	0.0267	0.0032	0.1055	0.0186	0.0013	0.0035	0.0022	0.0017	0.0288	0.0302	0.0335	0.0637	0.0198	0.1018	0.0017
12	rs17338294	22566085	1.08	0.0664216607683517	1.03	0.0399082203678001	0.028009762337581	0.211279633482853	0.0152	0.018	0.0204	9e-04	0.1779	0.0022	0.0015	0.0739	0.0017	0.1052	0.1363	0.0267	0.0032	0.1056	0.0186	0.0013	0.0035	0.0022	0.0017	0.0288	0.0302	0.0335	0.0637	0.0198	0.1018	0.0017
12	rs10842026	22570161	1.08	0.0664216607683517	1.03	0.0399082203678001	0.0274315173929697	0.229625873785198	0.0151	0.018	0.0204	9e-04	0.178	0.0022	0.0015	0.0739	0.0017	0.1052	0.1362	0.0267	0.0031	0.1058	0.0185	0.0013	0.0034	0.0022	0.0017	0.0289	0.0301	0.0334	0.0637	0.0198	0.1019	0.0017
12	rs117059048	22590207	1.08	0.0664216607683517	1.03	0.0399082203678001	0.0278671367405687	0.227659807517001	0.0151	0.0179	0.0205	9e-04	0.1782	0.0022	0.0015	0.0739	0.0017	0.1052	0.136	0.0267	0.0031	0.106	0.0184	0.0013	0.0034	0.0021	0.0016	0.029	0.0301	0.0333	0.0637	0.0198	0.1021	0.0016
12	rs76130321	22624431	1.08	0.0664216607683517	1.03	0.0399082203678001	0.0261641426010976	0.236660424985472	0.0151	0.0179	0.0206	8e-04	0.1784	0.0022	0.0015	0.0738	0.0016	0.1052	0.1358	0.0268	0.0031	0.1062	0.0183	0.0013	0.0033	0.0021	0.0016	0.0292	0.03	0.0333	0.0637	0.0199	0.1022	0.0015
12	rs7296372	22626071	1.08	0.0664216607683517	1.03	0.0399082203678001	0.0257373068124884	0.234014448019754	0.0151	0.018	0.0206	8e-04	0.1784	0.0022	0.0015	0.0737	0.0016	0.1052	0.1358	0.0268	0.0031	0.1062	0.0183	0.0013	0.0033	0.0021	0.0016	0.0292	0.03	0.0333	0.0637	0.0199	0.1023	0.0015
12	rs73076627	22642902	1.08	0.0664216607683517	1.03	0.0399082203678001	0.0245465867631749	0.205452687075189	0.0151	0.018	0.0207	8e-04	0.1785	0.0023	0.0015	0.0736	0.0017	0.1052	0.1355	0.0269	0.0031	0.1064	0.0183	0.0014	0.0033	0.002	0.0015	0.0294	0.0299	0.0332	0.0636	0.0199	0.1024	0.0015
12	rs10505879	22647856	1.08	0.0664216607683517	1.02	0.0482398620390144	0.0234248160825179	0.193963484388517	0.0151	0.018	0.0207	8e-04	0.1785	0.0023	0.0015	0.0736	0.0017	0.1052	0.1355	0.0269	0.0031	0.1064	0.0182	0.0014	0.0033	0.002	0.0015	0.0294	0.0299	0.0332	0.0636	0.0199	0.1024	0.0015
12	rs12824658	22649897	1.08	0.0664216607683517	1.02	0.0482398620390144	0.023260744106567	0.193653270935827	0.0151	0.018	0.0207	8e-04	0.1785	0.0023	0.0015	0.0736	0.0016	0.1052	0.1355	0.0269	0.0031	0.1064	0.0182	0.0014	0.0033	0.002	0.0015	0.0294	0.0299	0.0332	0.0636	0.0199	0.1024	0.0015
12	rs192051543	22657770	1.08	0.0664216607683517	1.03	0.0399082203678001	0.0235897170737596	0.194480879875135	0.0151	0.018	0.0207	8e-04	0.1785	0.0023	0.0015	0.0736	0.0016	0.1052	0.1355	0.027	0.0031	0.1062	0.0182	0.0014	0.0034	0.002	0.0015	0.0294	0.0299	0.0332	0.0635	0.0199	0.1026	0.0015
12	rs79920455	22660184	1.08	0.0664216607683517	1.03	0.0399082203678001	0.0236189034650439	0.194377363497736	0.0151	0.018	0.0207	9e-04	0.1785	0.0023	0.0015	0.0736	0.0016	0.1052	0.1355	0.027	0.0031	0.1062	0.0182	0.0014	0.0034	0.002	0.0015	0.0294	0.0299	0.0332	0.0635	0.0199	0.1026	0.0015
12	rs76252596	22664901	1.08	0.0664216607683517	1.03	0.0399082203678001	0.0237163785177739	0.19375665675354	0.0151	0.018	0.0207	9e-04	0.1785	0.0023	0.0015	0.0737	0.0016	0.1052	0.1355	0.027	0.0031	0.1062	0.0182	0.0014	0.0034	0.002	0.0015	0.0294	0.0299	0.0332	0.0635	0.0199	0.1025	0.0015
12	rs75567834	22694282	1.08	0.0664216607683517	1.03	0.0399082203678001	0.0250911463116695	0.182294833329687	0.0152	0.018	0.0207	9e-04	0.1785	0.0023	0.0015	0.0735	0.0016	0.1051	0.1355	0.0269	0.0031	0.1063	0.0182	0.0014	0.0034	0.002	0.0015	0.0294	0.0299	0.0331	0.0635	0.02	0.1025	0.0014
12	rs117753329	22696425	1.08	0.0664216607683517	1.03	0.0399082203678001	0.0250708249556957	0.182700060279102	0.0152	0.018	0.0207	9e-04	0.1785	0.0023	0.0015	0.0735	0.0016	0.1051	0.1355	0.0269	0.0031	0.1063	0.0182	0.0014	0.0034	0.002	0.0015	0.0294	0.0299	0.0331	0.0635	0.02	0.1025	0.0014
12	rs111999018	22705485	1.08	0.0664216607683517	1.03	0.0399082203678001	0.0253154582052024	0.183207028072746	0.0152	0.018	0.0207	9e-04	0.1785	0.0023	0.0016	0.0735	0.0016	0.1051	0.1355	0.0269	0.0031	0.1063	0.0182	0.0014	0.0034	0.002	0.0015	0.0294	0.0299	0.0331	0.0635	0.02	0.1025	0.0014
12	rs12371783	22717933	1.08	0.0664216607683517	1.03	0.0399082203678001	0.0258201993238255	0.181991115950317	0.0152	0.018	0.0207	9e-04	0.1786	0.0023	0.0016	0.0735	0.0016	0.105	0.1355	0.0269	0.0031	0.1063	0.0182	0.0014	0.0034	0.002	0.0015	0.0295	0.0299	0.0331	0.0635	0.02	0.1025	0.0014
12	rs74778211	22721098	1.08	0.0664216607683517	1.03	0.0399082203678001	0.0262900177602137	0.186156916101029	0.0152	0.018	0.0207	9e-04	0.1786	0.0023	0.0016	0.0735	0.0016	0.105	0.1355	0.0269	0.0031	0.1063	0.0182	0.0014	0.0034	0.002	0.0015	0.0295	0.0299	0.0331	0.0635	0.02	0.1025	0.0014
12	rs73078450	22729620	1.08	0.0664216607683517	1.03	0.0399082203678001	0.0276378298527474	0.187280047839955	0.0151	0.018	0.0207	9e-04	0.1785	0.0023	0.0016	0.0735	0.0017	0.105	0.1354	0.0269	0.0031	0.1063	0.0182	0.0014	0.0034	0.002	0.0015	0.0295	0.0299	0.0331	0.0635	0.02	0.1025	0.0014
12	rs117090560	22770624	1.08	0.0664216607683517	1.02	0.0482398620390144	0.0381949346171515	0.149776079071407	0.0152	0.0179	0.0208	0.001	0.1785	0.0024	0.0016	0.0732	0.0019	0.105	0.1351	0.0268	0.0031	0.1062	0.018	0.0016	0.0034	0.002	0.0015	0.0295	0.0299	0.0329	0.0632	0.0201	0.1028	0.0016
12	rs2271099	22778633	1.07	0.0776994191057832	1.02	0.0482398620390144	0.0710483927217864	0.121805125156117	0.0152	0.0178	0.021	0.0012	0.1784	0.0025	0.0017	0.0728	0.0023	0.105	0.1348	0.0267	0.0031	0.1061	0.0177	0.0018	0.0035	0.002	0.0015	0.0297	0.0299	0.0328	0.0629	0.0202	0.1031	0.0019
12	rs2271098	22778701	1.07	0.0776994191057832	1.02	0.0482398620390144	0.0665272618860262	0.116247754989943	0.0152	0.0178	0.0209	0.0012	0.1784	0.0025	0.0018	0.0728	0.0023	0.1051	0.1348	0.0267	0.0031	0.1061	0.0177	0.0018	0.0035	0.002	0.0015	0.0297	0.0299	0.0327	0.0629	0.0202	0.1031	0.0019
12	rs118124450	22784433	1.07	0.0776994191057832	1.03	0.0399082203678001	0.0684093826965316	0.112059669825211	0.0152	0.0177	0.0211	0.0012	0.1785	0.0026	0.0019	0.0728	0.0023	0.1049	0.1347	0.0266	0.0031	0.1061	0.0176	0.0019	0.0036	0.002	0.0015	0.0295	0.0298	0.0327	0.0627	0.0202	0.1036	0.0018
12	rs10842044	22790958	1.07	0.0776994191057832	1.03	0.0399082203678001	0.0687534380940585	0.10551490772154	0.0152	0.0177	0.0212	0.0012	0.1786	0.0026	0.0019	0.0727	0.0023	0.1048	0.1347	0.0266	0.0031	0.1061	0.0176	0.0019	0.0036	0.0021	0.0015	0.0294	0.0298	0.0327	0.0627	0.0203	0.1038	0.0018
12	rs117802803	22796804	1.07	0.0776994191057832	1.02	0.0482398620390144	0.0694041315025097	0.106595165313916	0.0152	0.0177	0.0212	0.0012	0.1786	0.0026	0.0019	0.0727	0.0023	0.1048	0.1347	0.0265	0.0031	0.1061	0.0176	0.0019	0.0036	0.0021	0.0015	0.0294	0.0298	0.0327	0.0627	0.0203	0.1038	0.0018
12	rs75025746	22814023	1.07	0.0776994191057832	1.02	0.0482398620390144	0.0726967617231868	0.0983959544946458	0.0152	0.0177	0.0213	0.0012	0.1786	0.0026	0.0019	0.0728	0.0023	0.1046	0.1346	0.0265	0.0031	0.1061	0.0176	0.0019	0.0036	0.0021	0.0015	0.0294	0.0298	0.0327	0.0628	0.0202	0.1039	0.0018
12	rs4963793	22814036	1.07	0.0776994191057832	1.02	0.0482398620390144	0.0726547276300641	0.0980733211585958	0.0152	0.0177	0.0213	0.0012	0.1786	0.0026	0.0019	0.0728	0.0023	0.1046	0.1346	0.0265	0.0031	0.1061	0.0176	0.0019	0.0036	0.0021	0.0015	0.0294	0.0298	0.0327	0.0628	0.0202	0.1039	0.0018
12	rs74068264	22819454	1.07	0.0776994191057832	1.02	0.0482398620390144	0.0729703679381769	0.0992853330339098	0.0151	0.0177	0.0213	0.0012	0.1786	0.0026	0.0019	0.0728	0.0023	0.1046	0.1346	0.0265	0.0031	0.1061	0.0176	0.0019	0.0036	0.0021	0.0015	0.0294	0.0298	0.0327	0.0628	0.0202	0.1039	0.0018
12	rs17427520	22833518	1.07	0.0776994191057832	1.02	0.0482398620390144	0.0746687979547041	0.0987190025728673	0.0151	0.0176	0.0213	0.0013	0.1787	0.0026	0.0019	0.0728	0.0023	0.1046	0.1345	0.0264	0.0031	0.106	0.0176	0.0019	0.0036	0.0021	0.0015	0.0294	0.0297	0.0327	0.0628	0.0202	0.104	0.0018
12	rs2271097	22837282	1.07	0.0776994191057832	1.02	0.0482398620390144	0.0758727859972255	0.09710791510032	0.0151	0.0176	0.0214	0.0013	0.1787	0.0027	0.002	0.0729	0.0023	0.1046	0.1345	0.0264	0.0031	0.106	0.0175	0.0019	0.0037	0.0021	0.0015	0.0294	0.0297	0.0327	0.0628	0.0202	0.104	0.0018
12	rs117071280	22853234	1.07	0.0776994191057832	1.01	0.0578993944755651	0.0807237590515604	0.0958265468292413	0.015	0.0175	0.0215	0.0013	0.1786	0.0028	0.0021	0.0732	0.0023	0.1043	0.1341	0.0263	0.003	0.1059	0.0177	0.0019	0.0037	0.0021	0.0014	0.0296	0.0296	0.0327	0.0628	0.0202	0.1042	0.0018
12	rs10770918	22853733	1.07	0.0776994191057832	1.01	0.0578993944755651	0.0809939327706095	0.0959863518267054	0.015	0.0175	0.0215	0.0013	0.1787	0.0028	0.0021	0.0731	0.0023	0.1043	0.1341	0.0262	0.003	0.1059	0.0177	0.0019	0.0037	0.0021	0.0014	0.0296	0.0296	0.0327	0.0628	0.0202	0.1042	0.0018
12	rs79837331	22855883	1.07	0.0776994191057832	1.01	0.0578993944755651	0.0826271454495018	0.0920228242190102	0.015	0.0175	0.0215	0.0013	0.1788	0.0028	0.0022	0.0731	0.0023	0.1043	0.134	0.0261	0.003	0.1058	0.0178	0.002	0.0037	0.0021	0.0014	0.0296	0.0296	0.0328	0.0627	0.0203	0.1042	0.0018
12	rs118161424	22861168	1.07	0.0776994191057832	1.01	0.0578993944755651	0.0968798616220483	0.0976706135565769	0.0149	0.0174	0.0219	0.0014	0.179	0.0028	0.0024	0.0731	0.0023	0.1044	0.1335	0.026	0.0029	0.1057	0.018	0.002	0.0037	0.0021	0.0013	0.0297	0.0296	0.0328	0.0626	0.0202	0.1043	0.0018
12	rs1039679	22862483	1.07	0.0776994191057832	1.01	0.0578993944755651	0.101466099665728	0.0966266183273808	0.0149	0.0174	0.022	0.0014	0.1792	0.0028	0.0024	0.0731	0.0023	0.1044	0.1334	0.0259	0.0029	0.1057	0.018	0.002	0.0037	0.0021	0.0013	0.0297	0.0295	0.0328	0.0625	0.0202	0.1043	0.0018
12	rs1386546	22864523	1.07	0.0776994191057832	1.01	0.0578993944755651	0.107258408471014	0.0987998293315967	0.0148	0.0173	0.0222	0.0014	0.1792	0.0029	0.0025	0.0731	0.0023	0.1046	0.1331	0.0258	0.0028	0.1056	0.0181	0.002	0.0037	0.0021	0.0013	0.0298	0.0295	0.0328	0.0624	0.0202	0.1044	0.0018
12	rs61921444	22864574	1.07	0.0776994191057832	1.01	0.0578993944755651	0.107258408471014	0.0992853330339098	0.0148	0.0173	0.0222	0.0014	0.1791	0.0029	0.0025	0.0731	0.0023	0.1045	0.1331	0.0258	0.0028	0.1056	0.0181	0.002	0.0038	0.0021	0.0013	0.0297	0.0295	0.0328	0.0624	0.0202	0.1043	0.0018
12	rs7980208	22868305	1.07	0.0776994191057832	1.01	0.0578993944755651	0.117700377141321	0.121279973499453	0.0149	0.0172	0.0222	0.0015	0.179	0.0029	0.0026	0.0733	0.0022	0.1047	0.133	0.0257	0.0027	0.1056	0.0182	0.002	0.0038	0.002	0.0012	0.0299	0.0295	0.0328	0.0622	0.0201	0.1045	0.0017
12	rs261924	22869781	1.07	0.0776994191057832	1.01	0.0578993944755651	0.120050897974905	0.127459408191654	0.0149	0.0172	0.0223	0.0015	0.1792	0.0029	0.0026	0.0733	0.0022	0.1046	0.133	0.0256	0.0026	0.1057	0.0182	0.002	0.0038	0.002	0.0012	0.0299	0.0295	0.0328	0.062	0.0202	0.1046	0.0017
12	rs11046561	22873402	1.07	0.0776994191057832	1	0.069019173236101	0.035726161766169	0.147796083879791	0.0149	0.0171	0.0228	0.002	0.18	0.0037	0.003	0.0749	8e-04	0.1042	0.1304	0.0254	0.0024	0.1056	0.0195	0.0022	0.0043	0.0019	0.0012	0.0296	0.0296	0.0333	0.0609	0.02	0.1037	0.0017
12	rs10770924	22878417	1.07	0.0776994191057832	1.01	0.0578993944755651	0.0393538458423564	0.14958709986727	0.0149	0.017	0.0229	0.002	0.1803	0.0037	0.0031	0.0751	8e-04	0.1041	0.1302	0.0254	0.0023	0.1055	0.0195	0.0023	0.0043	0.0018	0.0012	0.0296	0.0296	0.0333	0.0609	0.0201	0.1038	0.0017
12	rs77579752	22878765	1.07	0.0776994191057832	1	0.069019173236101	0.0395913006121721	0.155868386197189	0.0149	0.017	0.0229	0.002	0.1803	0.0037	0.0031	0.0751	8e-04	0.1041	0.1301	0.0255	0.0023	0.1055	0.0195	0.0023	0.0043	0.0018	0.0012	0.0296	0.0296	0.0333	0.0609	0.0201	0.1038	0.0016
12	rs1386547	22881006	1.07	0.0776994191057832	1	0.069019173236101	0.0408362574305024	0.161463899793957	0.0149	0.017	0.0229	0.002	0.1804	0.0037	0.0031	0.0751	8e-04	0.1041	0.1301	0.0255	0.0023	0.1055	0.0195	0.0023	0.0043	0.0018	0.0012	0.0296	0.0296	0.0333	0.0609	0.0201	0.1037	0.0016
12	rs10505887	22882950	1.07	0.0776994191057832	1	0.069019173236101	0.043005014090572	0.169888028207059	0.0148	0.017	0.0229	0.002	0.1804	0.0037	0.0031	0.0751	8e-04	0.1041	0.1299	0.0255	0.0023	0.1055	0.0196	0.0023	0.0043	0.0018	0.0012	0.0296	0.0296	0.0333	0.0609	0.0202	0.1037	0.0016
12	rs11612881	22884537	1.07	0.0776994191057832	1	0.069019173236101	0.0513710883678293	0.195309681052254	0.0148	0.0169	0.023	0.002	0.1805	0.0037	0.0032	0.0751	7e-04	0.104	0.1298	0.0256	0.0023	0.1056	0.0195	0.0022	0.0043	0.0018	0.0011	0.0296	0.0295	0.0333	0.061	0.0202	0.1038	0.0016
12	rs12816749	22884721	1.07	0.0776994191057832	1	0.069019173236101	0.053128893581564	0.224612420923596	0.0148	0.0169	0.023	0.002	0.1804	0.0037	0.0032	0.0751	8e-04	0.1039	0.1298	0.0256	0.0023	0.1056	0.0195	0.0022	0.0043	0.0018	0.0011	0.0296	0.0295	0.0333	0.061	0.0202	0.1038	0.0016
12	rs2726336	22892059	1.07	0.0776994191057832	1	0.069019173236101	0.0717131275081981	0.1553893040342	0.0152	0.0164	0.0229	0.0025	0.1811	0.0041	0.0037	0.0748	9e-04	0.1034	0.1275	0.0262	0.0022	0.1055	0.02	0.0027	0.0045	0.0018	0.0013	0.0291	0.0297	0.0331	0.06	0.0207	0.104	0.0015
12	rs6416228	22895416	1.06	0.0904005175896243	1	0.069019173236101	0.0618388901516984	0.243651343463294	0.0153	0.0161	0.0228	0.003	0.181	0.0043	0.004	0.0743	0.001	0.1031	0.126	0.0267	0.0024	0.105	0.0206	0.0031	0.0046	0.0017	0.0015	0.0285	0.03	0.0335	0.0596	0.021	0.1036	0.0017
12	rs75125513	22899899	1.06	0.0904005175896243	1.01	0.0578993944755651	0.0721515483901311	0.285974903063101	0.0153	0.0161	0.0228	0.003	0.181	0.0043	0.004	0.0743	0.001	0.1031	0.1259	0.0267	0.0024	0.1051	0.0206	0.0031	0.0046	0.0017	0.0015	0.0285	0.03	0.0335	0.0596	0.021	0.1037	0.0018
12	rs3858666	22904050	1.06	0.0904005175896243	1.01	0.0578993944755651	0.0668651030667458	0.302166140036837	0.0154	0.016	0.0228	0.003	0.1811	0.0043	0.004	0.0743	0.001	0.103	0.1259	0.0267	0.0024	0.1051	0.0206	0.0031	0.0047	0.0017	0.0015	0.0285	0.03	0.0335	0.0596	0.0211	0.1036	0.0018
12	rs111951759	22909000	1.06	0.0904005175896243	1.01	0.0578993944755651	0.067845158217361	0.319348690478575	0.0153	0.0161	0.0227	0.003	0.1811	0.0043	0.0041	0.0742	0.001	0.1029	0.1259	0.0267	0.0024	0.1052	0.0207	0.0031	0.0047	0.0017	0.0015	0.0285	0.03	0.0335	0.0596	0.0211	0.1035	0.0018
12	rs10770926	22912138	1.06	0.0904005175896243	1	0.069019173236101	0.0678250637958223	0.316686895620387	0.0153	0.0161	0.0226	0.003	0.181	0.0043	0.0041	0.0742	0.001	0.1029	0.1259	0.0267	0.0024	0.1052	0.0207	0.0031	0.0047	0.0017	0.0015	0.0285	0.03	0.0335	0.0596	0.0211	0.1034	0.0018
12	rs61923467	22912953	1.06	0.0904005175896243	1	0.069019173236101	0.0700793513862528	0.308981186909106	0.0153	0.0161	0.0226	0.0031	0.181	0.0043	0.0041	0.0742	0.001	0.1029	0.1259	0.0267	0.0024	0.1052	0.0207	0.0032	0.0047	0.0017	0.0015	0.0285	0.03	0.0335	0.0596	0.0211	0.1034	0.0018
12	rs12371388	22914003	1.06	0.0904005175896243	1	0.069019173236101	0.0738376510674263	0.303597103150958	0.0153	0.0161	0.0226	0.0031	0.181	0.0043	0.0041	0.0743	0.0011	0.1027	0.1259	0.0267	0.0024	0.1052	0.0207	0.0031	0.0047	0.0017	0.0015	0.0285	0.03	0.0336	0.0595	0.0211	0.1034	0.0018
12	rs1487429	22914591	1.06	0.0904005175896243	1	0.069019173236101	0.0748828831343862	0.311984515203109	0.0153	0.0161	0.0226	0.0031	0.181	0.0043	0.0041	0.0743	0.0011	0.1027	0.1259	0.0267	0.0024	0.1052	0.0207	0.0031	0.0047	0.0017	0.0015	0.0285	0.03	0.0336	0.0595	0.0211	0.1033	0.0018
12	rs79085920	22914854	1.06	0.0904005175896243	1	0.069019173236101	0.0758295719781355	0.320318245663164	0.0153	0.0161	0.0226	0.0031	0.181	0.0043	0.0041	0.0743	0.0011	0.1027	0.1259	0.0267	0.0024	0.1052	0.0207	0.0031	0.0047	0.0017	0.0015	0.0285	0.03	0.0336	0.0595	0.0211	0.1033	0.0018
12	rs10770927	22915363	1.06	0.0904005175896243	1	0.069019173236101	0.0771766077690399	0.343471944883084	0.0153	0.0161	0.0226	0.0031	0.181	0.0043	0.0041	0.0743	0.0011	0.1027	0.1258	0.0267	0.0024	0.1053	0.0207	0.0031	0.0047	0.0017	0.0015	0.0285	0.03	0.0336	0.0595	0.0211	0.1033	0.0018
12	rs117621463	22919174	1.06	0.0904005175896243	1	0.069019173236101	0.105571623482515	0.544550920829909	0.0153	0.0161	0.0226	0.0031	0.1809	0.0043	0.0041	0.0742	0.0011	0.1026	0.1257	0.0267	0.0024	0.1052	0.0208	0.0032	0.0048	0.0017	0.0015	0.0286	0.03	0.0336	0.0595	0.0211	0.1033	0.0018
12	rs80332623	22920713	1.06	0.0904005175896243	1	0.069019173236101	0.127602398140082	0.586944963210047	0.0152	0.0161	0.0226	0.0032	0.1809	0.0044	0.0042	0.0742	0.0011	0.1025	0.1255	0.0268	0.0025	0.1052	0.0208	0.0032	0.0048	0.0017	0.0016	0.0286	0.03	0.0336	0.0595	0.0211	0.1032	0.0018
12	rs71448657	22922036	1.06	0.0904005175896243	1	0.069019173236101	0.135372880715181	0.596230826733403	0.0152	0.0161	0.0225	0.0032	0.1808	0.0044	0.0042	0.0742	0.0011	0.1025	0.1254	0.0268	0.0025	0.1052	0.0208	0.0032	0.0048	0.0017	0.0016	0.0286	0.03	0.0336	0.0595	0.0211	0.1032	0.0018
12	rs112227206	22925988	1.06	0.0904005175896243	1	0.069019173236101	0.145614499501498	0.605982382047486	0.0152	0.016	0.0225	0.0032	0.1808	0.0044	0.0042	0.0742	0.0011	0.1024	0.1253	0.0268	0.0025	0.1053	0.0209	0.0033	0.0048	0.0017	0.0016	0.0286	0.03	0.0337	0.0594	0.0211	0.1032	0.0019
12	rs11046599	22927253	1.06	0.0904005175896243	1	0.069019173236101	0.152613123500091	0.652657805502053	0.0152	0.016	0.0225	0.0032	0.1808	0.0044	0.0043	0.0742	0.0011	0.1024	0.1253	0.0268	0.0025	0.1053	0.0209	0.0033	0.0048	0.0017	0.0016	0.0286	0.03	0.0337	0.0594	0.0212	0.1031	0.0019
12	rs1967401	22928066	1.06	0.0904005175896243	1	0.069019173236101	0.161558297697988	0.695960478262597	0.0152	0.016	0.0225	0.0032	0.1807	0.0044	0.0043	0.0742	0.0011	0.1023	0.1253	0.0268	0.0025	0.1053	0.0209	0.0033	0.0049	0.0017	0.0016	0.0286	0.03	0.0337	0.0594	0.0212	0.1031	0.0019
12	rs2252887	22928167	1.06	0.0904005175896243	1	0.069019173236101	0.164189075279961	0.702048998205873	0.0152	0.016	0.0225	0.0032	0.1807	0.0044	0.0043	0.0742	0.0011	0.1023	0.1253	0.0268	0.0025	0.1053	0.0209	0.0033	0.0049	0.0017	0.0016	0.0286	0.03	0.0337	0.0594	0.0212	0.1031	0.0019
12	rs260880	22942130	1.03	0.13807906481078	1	0.069019173236101	0.064000057662375	0.300380292506167	0.0126	0.0144	0.0226	0.0066	0.1737	0.0066	0.0077	0.0698	0.0021	0.0952	0.122	0.0308	0.0039	0.1079	0.0223	0.0064	0.0082	0.0025	0.0023	0.0291	0.0302	0.0354	0.0583	0.0212	0.0986	0.0031
12	rs80050755	22942604	1.03	0.13807906481078	1	0.069019173236101	0.0693225760837818	0.299072695081142	0.0126	0.0144	0.0226	0.0066	0.1737	0.0067	0.0077	0.0698	0.0021	0.0951	0.122	0.0308	0.0039	0.1079	0.0223	0.0064	0.0082	0.0025	0.0023	0.0291	0.0301	0.0354	0.0583	0.0212	0.0986	0.0031
12	rs11046610	22944771	1.03	0.13807906481078	1	0.069019173236101	0.0696696186152309	0.28820422044287	0.0125	0.0144	0.0225	0.0067	0.1737	0.0067	0.0078	0.0697	0.0021	0.095	0.1218	0.0309	0.0039	0.1082	0.0222	0.0065	0.0083	0.0026	0.0023	0.0291	0.0299	0.0354	0.0584	0.0212	0.0984	0.0032
12	rs12582054	22945450	1.03	0.13807906481078	1	0.069019173236101	0.073012520390987	0.261009698670476	0.0122	0.014	0.0225	0.0068	0.1739	0.0071	0.0079	0.0694	0.0022	0.0941	0.1216	0.0312	0.0039	0.1086	0.0222	0.0067	0.0083	0.0025	0.0024	0.029	0.0298	0.0356	0.0586	0.0213	0.0983	0.0032
12	rs10161043	22945673	1.03	0.13807906481078	1.01	0.0578993944755651	0.0714010319626713	0.277923629930956	0.0122	0.0139	0.0225	0.0068	0.174	0.0071	0.0079	0.0693	0.0022	0.0938	0.1215	0.0312	0.0039	0.109	0.0223	0.0068	0.0082	0.0025	0.0024	0.029	0.0298	0.0355	0.0587	0.0215	0.0982	0.0032
12	rs10505888	22945808	1.03	0.13807906481078	1.01	0.0578993944755651	0.0677848866254474	0.272133711812303	0.0122	0.0139	0.0225	0.0068	0.174	0.0071	0.0079	0.0693	0.0022	0.0936	0.1215	0.0312	0.0039	0.1092	0.0223	0.0068	0.0082	0.0025	0.0024	0.029	0.0298	0.0355	0.0587	0.0216	0.0982	0.0032
12	rs12229934	22951604	1.02	0.157502178544443	1.01	0.0578993944755651	0.0454355093937744	0.365950976306509	0.0123	0.0133	0.0222	0.0067	0.1741	0.0076	0.0076	0.0688	0.0023	0.0924	0.1209	0.0315	0.0039	0.1112	0.0229	0.0071	0.008	0.0025	0.0024	0.0287	0.0298	0.0357	0.0583	0.0226	0.0975	0.0034
12	rs10842067	22952731	1.02	0.157502178544443	1	0.069019173236101	0.043034649128428	0.339642107574967	0.0123	0.0133	0.0222	0.0067	0.1741	0.0076	0.0076	0.0688	0.0023	0.0924	0.1209	0.0315	0.0039	0.1113	0.0229	0.0071	0.008	0.0025	0.0024	0.0287	0.0298	0.0357	0.0583	0.0226	0.0975	0.0034
12	rs7301416	22956137	1.02	0.157502178544443	1.01	0.0578993944755651	0.0411085412343487	0.337547162062978	0.0124	0.0132	0.0222	0.0066	0.1742	0.0076	0.0076	0.0684	0.0023	0.0922	0.1214	0.0315	0.0039	0.1118	0.0227	0.007	0.0079	0.0025	0.0024	0.0287	0.0296	0.0358	0.0583	0.0226	0.0972	0.0034
12	rs10842070	22957758	1.02	0.157502178544443	1.01	0.0578993944755651	0.0382632494665586	0.351044096756812	0.0124	0.0132	0.0221	0.0066	0.1744	0.0076	0.0076	0.0687	0.0023	0.0921	0.1216	0.0316	0.0038	0.1122	0.0224	0.007	0.0077	0.0025	0.0024	0.0288	0.0295	0.0358	0.0583	0.0226	0.0972	0.0035
12	rs10842071	22958804	1.02	0.157502178544443	1.01	0.0578993944755651	0.0357652875258176	0.36066958952465	0.0124	0.0132	0.0221	0.0066	0.1745	0.0076	0.0076	0.0687	0.0023	0.092	0.1217	0.0316	0.0038	0.1122	0.0224	0.007	0.0077	0.0025	0.0024	0.0288	0.0295	0.0358	0.0583	0.0226	0.0972	0.0034
12	rs2418082	22960127	1.02	0.157502178544443	1.01	0.0578993944755651	0.0372473567660648	0.344462301873044	0.0125	0.0127	0.0221	0.0064	0.1744	0.0076	0.0076	0.0687	0.0023	0.092	0.1219	0.0316	0.0038	0.1122	0.0222	0.0069	0.0076	0.0025	0.0023	0.0288	0.0294	0.0357	0.0584	0.0224	0.0982	0.0034
12	rs74068302	22963386	1.02	0.157502178544443	1.01	0.0578993944755651	0.0357913878933318	0.204609657644606	0.0128	0.012	0.0214	0.0057	0.1745	0.0075	0.0071	0.0689	0.0021	0.091	0.124	0.0315	0.0034	0.1153	0.0207	0.0064	0.0071	0.0024	0.002	0.0287	0.0284	0.0354	0.0597	0.0225	0.0999	0.0034
12	rs12579175	22965541	1.02	0.157502178544443	1.01	0.0578993944755651	0.0362634589391984	0.192826857139163	0.0128	0.0118	0.0214	0.0056	0.1753	0.0074	0.0069	0.0689	0.0021	0.091	0.124	0.0315	0.0033	0.1158	0.0205	0.0063	0.007	0.0024	0.0019	0.0287	0.0284	0.0354	0.0598	0.0222	0.1003	0.0034
12	rs74741099	22974913	1.01	0.178854520006857	1.01	0.0578993944755651	0.0295443777807749	0.231597408969271	0.0129	0.0116	0.0213	0.0053	0.1754	0.0073	0.0067	0.0689	0.0019	0.0907	0.1248	0.0315	0.0031	0.1172	0.0202	0.0061	0.0068	0.0024	0.0017	0.0287	0.0283	0.0352	0.0603	0.0217	0.1009	0.0033
12	rs11612651	22975329	1.01	0.178854520006857	1.01	0.0578993944755651	0.0283519546195097	0.214266761911741	0.0129	0.0116	0.0213	0.0053	0.1755	0.0073	0.0067	0.0688	0.0019	0.0907	0.1248	0.0315	0.0031	0.1172	0.0202	0.0061	0.0068	0.0024	0.0017	0.0287	0.0283	0.0352	0.0603	0.0217	0.1009	0.0033
12	rs11046628	22975378	1.01	0.178854520006857	1.01	0.0578993944755651	0.0287082775139608	0.216730804214747	0.0129	0.0116	0.0213	0.0052	0.1755	0.0073	0.0067	0.0688	0.0019	0.0907	0.1249	0.0315	0.0031	0.1172	0.0202	0.0061	0.0068	0.0024	0.0017	0.0287	0.0283	0.0352	0.0603	0.0218	0.1009	0.0033
12	rs11046632	22977975	1.01	0.178854520006857	1.01	0.0578993944755651	0.0279658225923703	0.196243503868553	0.0129	0.0116	0.0213	0.0052	0.1755	0.0073	0.0067	0.0688	0.0019	0.0907	0.1251	0.0314	0.0031	0.1173	0.0201	0.0061	0.0068	0.0024	0.0017	0.0287	0.0283	0.0351	0.0603	0.0217	0.1009	0.0033
12	rs12322745	22978045	1.01	0.178854520006857	1.01	0.0578993944755651	0.0268724636869753	0.193653270935827	0.0129	0.0116	0.0213	0.0052	0.1755	0.0073	0.0067	0.0688	0.0019	0.0907	0.1251	0.0314	0.0031	0.1173	0.0201	0.0061	0.0067	0.0024	0.0017	0.0286	0.0283	0.0351	0.0603	0.0217	0.1009	0.0033
12	rs2466889	22981261	1.01	0.178854520006857	1.01	0.0578993944755651	0.0205258314622072	0.149965144010172	0.013	0.0116	0.0212	0.005	0.176	0.0072	0.0065	0.0687	0.0018	0.0907	0.1258	0.0314	0.003	0.1177	0.02	0.0059	0.0066	0.0026	0.0016	0.0286	0.0283	0.0349	0.0607	0.0214	0.1009	0.0033
12	rs17175003	22985151	1.01	0.178854520006857	1.01	0.0578993944755651	0.0213376688431912	0.141172662653769	0.013	0.0116	0.0211	0.005	0.1762	0.0073	0.0065	0.0688	0.0018	0.0907	0.1262	0.0313	0.003	0.1179	0.0199	0.0059	0.0065	0.0025	0.0016	0.0287	0.0285	0.0348	0.0608	0.0211	0.1008	0.0033
12	rs61923498	22985629	1.01	0.178854520006857	1.01	0.0578993944755651	0.0216834510369803	0.1250623182738	0.013	0.0116	0.0211	0.005	0.1762	0.0073	0.0065	0.0688	0.0018	0.0907	0.1262	0.0313	0.003	0.118	0.0199	0.0059	0.0065	0.0025	0.0016	0.0287	0.0284	0.0348	0.0608	0.0211	0.1008	0.0033
12	rs12581592	22986827	1.01	0.178854520006857	1.01	0.0578993944755651	0.0186969775604433	0.127548514627829	0.0131	0.0116	0.0211	0.005	0.1761	0.0073	0.0065	0.0688	0.0018	0.0907	0.1263	0.0312	0.003	0.1182	0.0198	0.0058	0.0066	0.0026	0.0016	0.0286	0.0284	0.0347	0.0608	0.0209	0.1008	0.0032
12	rs2433644	22987463	1.01	0.178854520006857	1.01	0.0578993944755651	0.015250818352947	0.0892878838085201	0.0135	0.0114	0.0209	0.0048	0.1761	0.0073	0.0065	0.069	0.0017	0.091	0.1272	0.0307	0.0029	0.119	0.0194	0.0057	0.0066	0.0028	0.0015	0.029	0.0279	0.0345	0.0606	0.0203	0.1009	0.0032
12	rs10842076	22990142	1.01	0.178854520006857	1.01	0.0578993944755651	0.0281308487423873	0.0948699198630098	0.0131	0.0108	0.0201	0.0043	0.1749	0.007	0.0065	0.0706	0.0016	0.0912	0.1305	0.0298	0.0029	0.1216	0.0184	0.0054	0.0064	0.0028	0.0013	0.0286	0.0277	0.0341	0.0608	0.0188	0.1025	0.0031
12	rs2467463	22992389	1.01	0.178854520006857	1.01	0.0578993944755651	0.0291581185022408	0.0862792547225027	0.0131	0.0108	0.0201	0.0043	0.1748	0.0069	0.0065	0.0707	0.0016	0.0912	0.1308	0.0297	0.0029	0.1217	0.0183	0.0053	0.0064	0.0029	0.0013	0.0287	0.0277	0.034	0.0608	0.0187	0.1026	0.0032
12	rs2466880	22995666	1	0.202230525110681	1.01	0.0578993944755651	0.0271402194606775	0.0885125145235343	0.0132	0.0108	0.0199	0.0042	0.1749	0.0068	0.0064	0.0705	0.0015	0.0915	0.1314	0.0296	0.0028	0.1221	0.0182	0.0052	0.0063	0.0028	0.0013	0.0286	0.0278	0.034	0.0609	0.0186	0.1028	0.003
12	rs16925469	22997986	1	0.202230525110681	1.02	0.0482398620390144	0.0287642375698964	0.0851331088292742	0.0132	0.0107	0.0199	0.0042	0.1748	0.0069	0.0064	0.0706	0.0015	0.0911	0.1319	0.0296	0.0028	0.1222	0.0182	0.0053	0.0062	0.0028	0.0013	0.0285	0.0278	0.034	0.0609	0.0185	0.1028	0.003
12	rs111400710	22998324	1	0.202230525110681	1.02	0.0482398620390144	0.0308187525094314	0.0842965206494787	0.0132	0.0107	0.0199	0.0042	0.1748	0.0069	0.0064	0.0706	0.0015	0.0911	0.1319	0.0296	0.0028	0.1221	0.0182	0.0052	0.0062	0.0028	0.0013	0.0285	0.0278	0.034	0.0609	0.0185	0.1027	0.0031
12	rs7958417	23000188	1	0.202230525110681	1.02	0.0482398620390144	0.0308658092884581	0.0824075857190502	0.0132	0.0106	0.0199	0.0041	0.1749	0.0069	0.0063	0.0707	0.0015	0.091	0.1321	0.0295	0.0028	0.1221	0.0182	0.0052	0.0062	0.0027	0.0014	0.0286	0.0279	0.0341	0.0609	0.0185	0.1027	0.0031
12	rs77475884	23012943	1	0.202230525110681	1.02	0.0482398620390144	0.0391173740284798	0.104521524556956	0.0133	0.0102	0.02	0.0038	0.1754	0.0066	0.0061	0.0711	0.0016	0.0904	0.1335	0.0291	0.0026	0.1221	0.018	0.005	0.0058	0.0027	0.0013	0.0283	0.028	0.0345	0.0611	0.018	0.1033	0.003
12	rs10842083	23014998	1	0.202230525110681	1.02	0.0482398620390144	0.0357913878933318	0.0856672111235445	0.0134	0.0102	0.0202	0.0037	0.1757	0.0064	0.006	0.0713	0.0016	0.0903	0.1341	0.029	0.0026	0.1221	0.0179	0.005	0.0056	0.0026	0.0013	0.0282	0.028	0.0345	0.0612	0.0178	0.1033	0.003
12	rs10842084	23016110	1	0.202230525110681	1.02	0.0482398620390144	0.0360006672032925	0.0799407688518191	0.0134	0.0103	0.0202	0.0037	0.1755	0.0064	0.0061	0.0714	0.0017	0.0903	0.1343	0.0289	0.0025	0.122	0.0179	0.005	0.0056	0.0026	0.0013	0.0282	0.0281	0.0344	0.0613	0.0177	0.1034	0.003
12	rs11046663	23019248	1	0.202230525110681	1.02	0.0482398620390144	0.0372607778454149	0.0761886257580679	0.0134	0.0103	0.0203	0.0037	0.1753	0.0064	0.0061	0.0715	0.0017	0.0903	0.1344	0.0288	0.0025	0.1221	0.0178	0.005	0.0055	0.0026	0.0013	0.0282	0.0281	0.0344	0.0614	0.0176	0.1035	0.003
12	rs34064613	23020258	1	0.202230525110681	1.02	0.0482398620390144	0.0375164146634904	0.0758247429028631	0.0134	0.0103	0.0203	0.0037	0.1753	0.0064	0.0061	0.0715	0.0017	0.0903	0.1344	0.0288	0.0025	0.1221	0.0178	0.005	0.0055	0.0026	0.0013	0.0282	0.0281	0.0344	0.0614	0.0176	0.1035	0.003
12	rs77103806	23021423	1	0.202230525110681	1.02	0.0482398620390144	0.0381676322808291	0.075679389756665	0.0134	0.0102	0.0203	0.0037	0.1752	0.0064	0.0061	0.0716	0.0017	0.0903	0.1345	0.0288	0.0025	0.1222	0.0178	0.005	0.0055	0.0026	0.0013	0.0282	0.0281	0.0343	0.0614	0.0176	0.1037	0.003
12	rs4553417	23024430	1	0.202230525110681	1.02	0.0482398620390144	0.0413820683790985	0.0672394747727265	0.0135	0.0102	0.0204	0.0036	0.1748	0.0064	0.006	0.0718	0.0017	0.0902	0.1348	0.0287	0.0025	0.1222	0.0178	0.005	0.0054	0.0026	0.0013	0.0283	0.0282	0.0343	0.0614	0.0175	0.1037	0.003
12	rs2467446	23027722	1	0.202230525110681	1.02	0.0482398620390144	0.0468026843043946	0.0630754403159176	0.0135	0.0103	0.0205	0.0035	0.1744	0.0063	0.006	0.072	0.0018	0.0899	0.1351	0.0286	0.0025	0.1222	0.0178	0.005	0.0054	0.0025	0.0013	0.0283	0.0282	0.0343	0.0613	0.0174	0.1039	0.003
12	rs73088414	23027770	1	0.202230525110681	1.02	0.0482398620390144	0.04711725241066	0.0624705832802539	0.0135	0.0103	0.0205	0.0035	0.1743	0.0063	0.006	0.072	0.0018	0.0899	0.1351	0.0286	0.0025	0.1222	0.0178	0.005	0.0054	0.0025	0.0013	0.0284	0.0282	0.0343	0.0613	0.0174	0.104	0.003
12	rs7136118	23035313	1	0.202230525110681	1.02	0.0482398620390144	0.0571045301446818	0.0806105214512356	0.0134	0.0102	0.0206	0.0035	0.1741	0.0064	0.006	0.072	0.0018	0.0896	0.1356	0.0286	0.0022	0.1222	0.0181	0.0051	0.0053	0.0024	0.0013	0.0285	0.0285	0.0344	0.0612	0.0174	0.104	0.003
12	rs74393301	23036600	1	0.202230525110681	1.02	0.0482398620390144	0.0552242204588166	0.0825580642487778	0.0133	0.0102	0.0206	0.0035	0.1741	0.0064	0.006	0.072	0.0018	0.0896	0.1357	0.0286	0.0022	0.1221	0.0181	0.0051	0.0053	0.0023	0.0013	0.0285	0.0285	0.0344	0.0612	0.0174	0.104	0.003
12	rs78492470	23041711	1	0.202230525110681	1.02	0.0482398620390144	0.0566572771875976	0.0846003499373668	0.0132	0.0103	0.0206	0.0035	0.1739	0.0064	0.006	0.072	0.0018	0.0898	0.1358	0.0285	0.0022	0.122	0.0181	0.0052	0.0054	0.0023	0.0014	0.0285	0.0287	0.0344	0.0611	0.0173	0.1039	0.003
12	rs11046679	23042521	1	0.202230525110681	1.02	0.0482398620390144	0.0571942617705704	0.084980754784386	0.0132	0.0103	0.0206	0.0035	0.1739	0.0064	0.006	0.072	0.0018	0.0897	0.1358	0.0285	0.0022	0.122	0.0181	0.0052	0.0054	0.0022	0.0014	0.0285	0.0287	0.0344	0.0611	0.0173	0.1039	0.003
12	rs12311795	23051623	1	0.202230525110681	1.02	0.0482398620390144	0.0537121906239952	0.0904559840929823	0.0131	0.0104	0.0205	0.0038	0.1735	0.0065	0.006	0.0721	0.0018	0.0896	0.1362	0.0284	0.0022	0.1218	0.0186	0.0053	0.0054	0.0021	0.0014	0.0285	0.0289	0.0344	0.061	0.0172	0.1035	0.003
12	rs2453876	23057588	1	0.202230525110681	1.02	0.0482398620390144	0.0514881576188338	0.0918656599200028	0.0131	0.0104	0.0205	0.0038	0.1735	0.0065	0.006	0.0721	0.0018	0.0897	0.1362	0.0284	0.0022	0.1217	0.0186	0.0054	0.0054	0.0021	0.0014	0.0285	0.029	0.0344	0.0611	0.0172	0.1035	0.003
12	rs17175164	23068682	1	0.202230525110681	1.02	0.0482398620390144	0.0458056468015522	0.0957466836223474	0.0131	0.0105	0.0206	0.0039	0.173	0.0067	0.0061	0.0723	0.0019	0.09	0.1362	0.0284	0.0022	0.1208	0.0186	0.0056	0.0053	0.0021	0.0014	0.0285	0.0294	0.0347	0.0611	0.0171	0.1033	0.0029
12	rs7132011	23069053	1	0.202230525110681	1.02	0.0482398620390144	0.044352443664539	0.0967067692295438	0.013	0.0105	0.0206	0.0039	0.1729	0.0067	0.0061	0.0723	0.0019	0.09	0.1362	0.0284	0.0022	0.1207	0.0186	0.0057	0.0053	0.0021	0.0014	0.0285	0.0294	0.0347	0.0611	0.0171	0.1032	0.0029
12	rs56245737	23073302	1	0.202230525110681	1.02	0.0482398620390144	0.0452512057695796	0.0999341173109123	0.0131	0.0105	0.0206	0.004	0.1727	0.0067	0.0061	0.0724	0.0019	0.0904	0.1362	0.0283	0.0022	0.1205	0.0185	0.0057	0.0053	0.0021	0.0014	0.0285	0.0295	0.0347	0.0608	0.017	0.1034	0.0028
12	rs56165309	23073443	1	0.202230525110681	1.04	0.0327749489679439	0.0459604737042774	0.101890344209039	0.0131	0.0105	0.0206	0.004	0.1727	0.0068	0.0061	0.0723	0.0019	0.0904	0.1362	0.0283	0.0022	0.1205	0.0185	0.0057	0.0053	0.0021	0.0014	0.0285	0.0295	0.0347	0.0608	0.017	0.1034	0.0028
12	rs146998855	23074573	1	0.202230525110681	1.04	0.0327749489679439	0.0498654486147287	0.102054029174501	0.0131	0.0105	0.0206	0.004	0.1727	0.0068	0.0062	0.0723	0.0019	0.0904	0.1362	0.0283	0.0022	0.1204	0.0185	0.0057	0.0053	0.0021	0.0014	0.0285	0.0295	0.0347	0.0608	0.017	0.1034	0.0029
12	rs73088467	23079207	1	0.202230525110681	1.05	0.0267145227362304	0.0490185856555487	0.0999341173109123	0.013	0.0105	0.0206	0.004	0.1726	0.0068	0.0062	0.0723	0.0019	0.0905	0.1361	0.0283	0.0022	0.1204	0.0185	0.0057	0.0053	0.0022	0.0014	0.0285	0.0296	0.0347	0.0608	0.017	0.1035	0.0029
12	rs7972655	23079828	1	0.202230525110681	1.05	0.0267145227362304	0.0487761151775895	0.0987998293315967	0.013	0.0105	0.0206	0.004	0.1725	0.0068	0.0062	0.0722	0.0019	0.0905	0.1362	0.0283	0.0022	0.1203	0.0185	0.0057	0.0053	0.0022	0.0014	0.0285	0.0296	0.0347	0.0608	0.017	0.1035	0.0029
12	rs61997171	23082706	1	0.202230525110681	1.05	0.0267145227362304	0.0447317761566623	0.0959064362335864	0.013	0.0105	0.0206	0.004	0.1724	0.0068	0.0062	0.0722	0.0019	0.0906	0.1362	0.0283	0.0022	0.1203	0.0184	0.0058	0.0053	0.0022	0.0014	0.0284	0.0295	0.0347	0.0607	0.017	0.1037	0.0029
12	rs1021585	23088498	1	0.202230525110681	1.05	0.0267145227362304	0.0426946880435627	0.0985574267252826	0.013	0.0105	0.0207	0.0041	0.172	0.0068	0.0062	0.0721	0.002	0.0908	0.1362	0.0283	0.0023	0.1201	0.0184	0.0059	0.0054	0.0022	0.0014	0.0283	0.0294	0.0347	0.0605	0.0169	0.1045	0.0028
12	rs77683334	23096287	1	0.202230525110681	1.05	0.0267145227362304	0.0391868226266934	0.0992043511322446	0.013	0.0105	0.0206	0.0041	0.1719	0.0068	0.0061	0.0721	0.002	0.0911	0.136	0.0282	0.0023	0.1197	0.0184	0.0058	0.0054	0.0022	0.0014	0.0283	0.0294	0.0348	0.0606	0.0169	0.1047	0.0028
12	rs727214	23100954	1	0.202230525110681	1.05	0.0267145227362304	0.0395353403785627	0.0993663407628129	0.013	0.0105	0.0206	0.0041	0.1718	0.0068	0.0061	0.0722	0.0021	0.0911	0.1359	0.0282	0.0023	0.1197	0.0185	0.0058	0.0054	0.0022	0.0014	0.0283	0.0294	0.0348	0.0605	0.0169	0.1047	0.0028
12	rs11046701	23110247	1	0.202230525110681	1.05	0.0267145227362304	0.0407790927352043	0.107512540683026	0.013	0.0105	0.0206	0.0041	0.1717	0.0068	0.006	0.0723	0.0021	0.091	0.1359	0.0282	0.0024	0.1196	0.0184	0.0058	0.0054	0.0022	0.0014	0.0282	0.0294	0.0348	0.0605	0.0172	0.1048	0.0028
12	rs10505757	23114990	1	0.202230525110681	1.05	0.0267145227362304	0.041526530229286	0.108684480987511	0.013	0.0105	0.0206	0.0042	0.1717	0.0067	0.006	0.0723	0.0021	0.0909	0.1358	0.0282	0.0024	0.1196	0.0184	0.0058	0.0053	0.0022	0.0015	0.0282	0.0294	0.0348	0.0605	0.0174	0.1048	0.0028
12	rs12809316	23117397	1	0.202230525110681	1.05	0.0267145227362304	0.0425474534843009	0.111720374833512	0.013	0.0105	0.0206	0.0042	0.1717	0.0067	0.006	0.0724	0.0021	0.0908	0.1358	0.0282	0.0024	0.1196	0.0184	0.0058	0.0053	0.0022	0.0014	0.0282	0.0294	0.0348	0.0605	0.0174	0.1048	0.0028
12	rs73088492	23119529	1	0.202230525110681	1.05	0.0267145227362304	0.0434659266929307	0.116592212938476	0.013	0.0106	0.0205	0.0042	0.1716	0.0067	0.006	0.0724	0.0021	0.0907	0.1358	0.0282	0.0024	0.1196	0.0184	0.0057	0.0053	0.0022	0.0014	0.0282	0.0294	0.0348	0.0605	0.0175	0.1048	0.0028
12	rs7966843	23120591	1	0.202230525110681	1.05	0.0267145227362304	0.0442164224456538	0.121892733284845	0.013	0.0106	0.0205	0.0042	0.1716	0.0067	0.006	0.0724	0.0022	0.0907	0.1357	0.0282	0.0024	0.1196	0.0183	0.0058	0.0053	0.0022	0.0014	0.0282	0.0294	0.0348	0.0605	0.0175	0.1049	0.0028
12	rs116987492	23120824	1	0.202230525110681	1.05	0.0267145227362304	0.0474490880457591	0.168309385924453	0.013	0.0106	0.0205	0.0042	0.1716	0.0067	0.006	0.0725	0.0022	0.0907	0.1356	0.0282	0.0024	0.1196	0.0183	0.0058	0.0053	0.0022	0.0014	0.0282	0.0294	0.0348	0.0605	0.0175	0.1049	0.0028
12	rs117404606	23132007	1.01	0.178854520006857	1.05	0.0267145227362304	0.315281080703553	0.125150796408133	0.0135	0.0121	0.0205	0.0055	0.1649	0.0076	0.0073	0.075	0.0033	0.0903	0.1295	0.0292	0.0033	0.1159	0.0174	0.0073	0.0059	0.0031	0.0023	0.0289	0.0318	0.0358	0.0599	0.0169	0.1039	0.0035
12	rs73088501	23137284	1.01	0.178854520006857	1.05	0.0267145227362304	0.342830550508357	0.135206467687963	0.0136	0.0122	0.0205	0.0056	0.1647	0.0076	0.0073	0.0751	0.0033	0.0904	0.1293	0.0292	0.0033	0.1159	0.0174	0.0074	0.0059	0.0031	0.0023	0.0289	0.0319	0.0358	0.0599	0.0169	0.1035	0.0036
12	rs17175270	23137989	1.01	0.178854520006857	1.05	0.0267145227362304	0.343039492507456	0.127192227947889	0.0136	0.0122	0.0205	0.0056	0.1647	0.0076	0.0073	0.0751	0.0033	0.0904	0.1292	0.0291	0.0033	0.1159	0.0174	0.0073	0.006	0.0031	0.0023	0.0289	0.0319	0.0358	0.0599	0.0169	0.1034	0.0036
12	rs2047329	23140678	1.01	0.178854520006857	1.05	0.0267145227362304	0.353623591557169	0.119970831647177	0.0136	0.0122	0.0205	0.0057	0.1647	0.0076	0.0074	0.075	0.0034	0.0905	0.1292	0.0291	0.0033	0.1159	0.0174	0.0074	0.006	0.0031	0.0023	0.0289	0.032	0.0358	0.0599	0.0169	0.1032	0.0036
12	rs3913132	23141924	1.01	0.178854520006857	1.05	0.0267145227362304	0.365613982926378	0.102791874711138	0.0136	0.0122	0.0205	0.0057	0.1648	0.0076	0.0074	0.075	0.0034	0.0905	0.1291	0.0291	0.0035	0.1159	0.0174	0.0074	0.0059	0.0031	0.0023	0.0289	0.0318	0.0359	0.06	0.0169	0.1031	0.0036
12	rs11046722	23150585	1.01	0.178854520006857	1.05	0.0267145227362304	0.389872849217296	0.09710791510032	0.0136	0.0122	0.0205	0.0058	0.1647	0.0076	0.0074	0.0751	0.0034	0.0906	0.1288	0.029	0.0035	0.1158	0.0174	0.0075	0.0059	0.0032	0.0023	0.0289	0.0318	0.0359	0.06	0.0168	0.1032	0.0036
12	rs17222607	23156038	1.01	0.178854520006857	1.05	0.0267145227362304	0.41555290791537	0.092731380121171	0.0136	0.0123	0.0205	0.0058	0.1646	0.0076	0.0074	0.0751	0.0034	0.0907	0.1287	0.029	0.0035	0.1157	0.0174	0.0075	0.006	0.0032	0.0024	0.029	0.0318	0.0359	0.06	0.0168	0.1033	0.0037
12	rs3847894	23156102	1.01	0.178854520006857	1.05	0.0267145227362304	0.416129056928214	0.0928891291361596	0.0136	0.0123	0.0205	0.0058	0.1646	0.0076	0.0074	0.0751	0.0034	0.0907	0.1288	0.029	0.0035	0.1157	0.0174	0.0075	0.006	0.0032	0.0024	0.029	0.0318	0.0359	0.06	0.0168	0.1032	0.0037
12	rs3847895	23157105	1.01	0.178854520006857	1.05	0.0267145227362304	0.402128331512459	0.106096057113032	0.0136	0.0123	0.0204	0.0058	0.1645	0.0076	0.0074	0.0751	0.0034	0.0908	0.1287	0.0289	0.0035	0.1157	0.0174	0.0075	0.006	0.0032	0.0024	0.029	0.0319	0.0359	0.06	0.0168	0.1032	0.0037
12	rs3847896	23159966	1.01	0.178854520006857	1.05	0.0267145227362304	0.394965428097133	0.109608712564774	0.0136	0.0123	0.0204	0.0059	0.164	0.0076	0.0075	0.075	0.0035	0.0911	0.1289	0.0289	0.0036	0.1156	0.017	0.0074	0.0063	0.0033	0.0024	0.029	0.032	0.0358	0.0599	0.0168	0.1033	0.0037
12	rs7316156	23162290	1.01	0.178854520006857	1.05	0.0267145227362304	0.528088133944654	0.119883745808456	0.0136	0.0126	0.0201	0.0064	0.1613	0.0076	0.0075	0.0754	0.0036	0.0927	0.1284	0.0278	0.0036	0.1153	0.0168	0.0074	0.0066	0.0034	0.0024	0.0289	0.032	0.0358	0.0605	0.0166	0.1043	0.0039
12	rs3913135	23166569	1.02	0.157502178544443	1.05	0.0267145227362304	0.59508859001477	0.130052872449655	0.0135	0.0127	0.0199	0.0065	0.161	0.0077	0.0075	0.0755	0.0037	0.0932	0.1281	0.0275	0.0036	0.1155	0.0167	0.0074	0.0067	0.0034	0.0024	0.0288	0.032	0.0358	0.0606	0.0166	0.1045	0.0039
12	rs7953785	23171413	1.02	0.157502178544443	1.05	0.0267145227362304	0.591806965713224	0.142469961976645	0.0135	0.0128	0.0199	0.0067	0.1611	0.0077	0.0076	0.0754	0.0037	0.0932	0.1284	0.0272	0.0037	0.1152	0.0167	0.0074	0.0068	0.0034	0.0024	0.0287	0.0321	0.0357	0.0605	0.0167	0.1045	0.0039
12	rs12322017	23171661	1.02	0.157502178544443	1.05	0.0267145227362304	0.578899860472371	0.15300179864157	0.0135	0.0128	0.0199	0.0067	0.161	0.0077	0.0076	0.0753	0.0037	0.0931	0.1284	0.0272	0.0037	0.1152	0.0167	0.0075	0.0068	0.0034	0.0024	0.0287	0.0321	0.0357	0.0605	0.0167	0.1045	0.0039
12	rs10842094	23174861	1.02	0.157502178544443	1.05	0.0267145227362304	0.544781172474028	0.154050674514486	0.0135	0.0128	0.0199	0.0067	0.1606	0.0077	0.0075	0.0753	0.0036	0.0935	0.1282	0.0271	0.0036	0.1151	0.0167	0.0075	0.0068	0.0034	0.0024	0.0285	0.0323	0.0357	0.0609	0.0167	0.1047	0.0039
12	rs11046735	23176324	1.02	0.157502178544443	1.06	0.021606521931111	0.529577832841464	0.16624526045563	0.0135	0.0128	0.0198	0.0067	0.1606	0.0077	0.0075	0.0752	0.0036	0.0935	0.1282	0.0272	0.0036	0.1152	0.0167	0.0075	0.0068	0.0034	0.0024	0.0285	0.0323	0.0357	0.0609	0.0167	0.1048	0.004
12	rs11046742	23181819	1.02	0.157502178544443	1.06	0.021606521931111	0.490059955245777	0.146856569611535	0.0135	0.0128	0.0197	0.0067	0.1606	0.0076	0.0075	0.075	0.0036	0.0935	0.1282	0.0273	0.0036	0.1153	0.0166	0.0074	0.0067	0.0034	0.0024	0.0283	0.0323	0.0357	0.0609	0.0168	0.1049	0.004
12	rs117336118	23183775	1.02	0.157502178544443	1.06	0.021606521931111	0.462165479628263	0.120145074782239	0.0136	0.0128	0.0196	0.0067	0.1607	0.0075	0.0074	0.075	0.0035	0.0936	0.1282	0.0274	0.0037	0.1152	0.0166	0.0073	0.0067	0.0033	0.0024	0.0282	0.0323	0.036	0.0609	0.0169	0.1049	0.004
12	rs6487323	23185814	1.04	0.120487900976968	1.06	0.021606521931111	0.255671353587435	0.0156014283986724	0.0143	0.0136	0.0178	0.006	0.1623	0.0065	0.0066	0.0744	0.0028	0.0972	0.1293	0.0289	0.0038	0.1138	0.0158	0.0061	0.0054	0.003	0.0027	0.0264	0.0327	0.0372	0.0607	0.0177	0.1063	0.0037
12	rs35528532	23186117	1.04	0.120487900976968	1.06	0.021606521931111	0.26097344943912	0.0150413407050329	0.0143	0.0136	0.0179	0.0059	0.1623	0.0065	0.0067	0.0745	0.0028	0.0972	0.1294	0.0291	0.0038	0.1138	0.0158	0.0061	0.0054	0.003	0.0027	0.0261	0.0327	0.0372	0.0607	0.0177	0.1062	0.0037
12	rs11046751	23188870	1.04	0.120487900976968	1.06	0.021606521931111	0.245769663615214	0.0144574109197485	0.0143	0.0137	0.0178	0.0059	0.1622	0.0064	0.0066	0.0744	0.0027	0.0974	0.1293	0.0291	0.0038	0.1137	0.0159	0.006	0.0053	0.003	0.0027	0.026	0.0327	0.0372	0.0608	0.0177	0.1066	0.0036
12	rs11837058	23189233	1.04	0.120487900976968	1.06	0.021606521931111	0.237324460036812	0.0109299673986953	0.0143	0.0137	0.0179	0.0059	0.1622	0.0063	0.0066	0.0743	0.0027	0.0976	0.1287	0.0291	0.0038	0.114	0.0159	0.0059	0.0053	0.003	0.0027	0.0259	0.0328	0.0371	0.0609	0.0178	0.107	0.0036
12	rs12819819	23189810	1.04	0.120487900976968	1.05	0.0267145227362304	0.222989256800217	0.00825733759770314	0.0142	0.0136	0.0181	0.0058	0.162	0.0061	0.0065	0.0738	0.0026	0.0979	0.1275	0.0292	0.0037	0.1149	0.0158	0.006	0.0052	0.0029	0.0026	0.0258	0.0331	0.0381	0.0609	0.0177	0.1077	0.0034
12	rs10160967	23190274	1.04	0.120487900976968	1.05	0.0267145227362304	0.207475906459273	0.00925845714018799	0.0141	0.0136	0.0181	0.0058	0.1616	0.0059	0.0063	0.0736	0.0024	0.0986	0.1268	0.0292	0.0037	0.1152	0.0154	0.0064	0.005	0.0028	0.0024	0.0261	0.0332	0.0389	0.0612	0.0177	0.1078	0.0033
12	rs10842103	23193375	1.04	0.120487900976968	1.04	0.0327749489679439	0.130070900615753	0.0154253086006933	0.0143	0.0135	0.0181	0.0057	0.1626	0.0057	0.0061	0.0732	0.002	0.0989	0.1276	0.0293	0.0033	0.1163	0.0153	0.0064	0.0049	0.0025	0.002	0.0266	0.0331	0.0391	0.0612	0.0177	0.1071	0.0029
12	rs17822885	23193922	1.04	0.120487900976968	1.03	0.0399082203678001	0.144676704375955	0.0127430628640158	0.0143	0.0135	0.0181	0.0057	0.163	0.0056	0.0061	0.0733	0.002	0.0989	0.1278	0.0293	0.0033	0.1164	0.0153	0.0064	0.0049	0.0024	0.002	0.0266	0.0331	0.0391	0.0612	0.017	0.1072	0.0029
12	rs7303196	23196575	1.04	0.120487900976968	1.03	0.0399082203678001	0.14593871393897	0.0125522483940766	0.0143	0.0134	0.0181	0.0057	0.163	0.0056	0.0061	0.0733	0.002	0.099	0.1279	0.0293	0.0033	0.1165	0.0153	0.0064	0.0048	0.0024	0.0019	0.0266	0.0331	0.0391	0.0612	0.017	0.1072	0.0029
12	rs11046765	23199165	1.04	0.120487900976968	1.03	0.0399082203678001	0.14342122020955	0.0130320049910256	0.0143	0.0134	0.0181	0.0056	0.1631	0.0056	0.006	0.0734	0.0019	0.099	0.128	0.0293	0.0032	0.1165	0.0152	0.0064	0.0048	0.0024	0.0019	0.0267	0.0332	0.0391	0.0613	0.017	0.1073	0.0029
12	rs10770943	23201352	1.04	0.120487900976968	1.03	0.0399082203678001	0.143774670609831	0.0128710787915008	0.0143	0.0134	0.0181	0.0056	0.1632	0.0055	0.006	0.0734	0.0019	0.0991	0.1281	0.0293	0.0032	0.1166	0.0151	0.0064	0.0048	0.0024	0.0019	0.0266	0.0332	0.0391	0.0612	0.0171	0.1073	0.0028
12	rs66820835	23202822	1.04	0.120487900976968	1.03	0.0399082203678001	0.122284005899151	0.0140186605367931	0.0143	0.0133	0.0181	0.0055	0.1632	0.0055	0.0059	0.0735	0.0018	0.0991	0.1281	0.0293	0.0032	0.1167	0.0151	0.0063	0.0048	0.0023	0.0019	0.0266	0.0332	0.039	0.0613	0.017	0.1073	0.0028
12	rs77252649	23205381	1.04	0.120487900976968	1.03	0.0399082203678001	0.0953222406571315	0.0161716706283746	0.0143	0.0133	0.0181	0.0054	0.1634	0.0054	0.0058	0.0737	0.0016	0.0992	0.1281	0.0294	0.0031	0.117	0.0151	0.0062	0.0048	0.0022	0.0018	0.0266	0.0332	0.039	0.0615	0.017	0.1073	0.0027
12	rs61924064	23205428	1.04	0.120487900976968	1.03	0.0399082203678001	0.0939042165235746	0.0176790280693076	0.0143	0.0133	0.0181	0.0054	0.1634	0.0054	0.0059	0.0738	0.0016	0.0992	0.1281	0.0294	0.0031	0.117	0.0151	0.0062	0.0048	0.0022	0.0018	0.0267	0.0332	0.039	0.0615	0.017	0.1073	0.0027
12	rs4964064	23205718	1.04	0.120487900976968	1.03	0.0399082203678001	0.0925976954626217	0.0178673698449994	0.0143	0.0133	0.0181	0.0054	0.1634	0.0054	0.0058	0.0738	0.0016	0.0993	0.1281	0.0294	0.0031	0.1171	0.0151	0.0062	0.0048	0.0022	0.0018	0.0267	0.0332	0.0389	0.0615	0.017	0.1073	0.0027
12	rs7977446	23207209	1.05	0.104628957265627	1.03	0.0399082203678001	0.0462244947138217	0.0162436632140094	0.0145	0.0134	0.0178	0.0041	0.1643	0.0043	0.0049	0.0742	0.0013	0.1014	0.1287	0.0301	0.0028	0.1189	0.0147	0.0053	0.0041	0.0019	0.0016	0.0261	0.0336	0.0384	0.0622	0.0168	0.1077	0.0022
12	rs76001134	23209903	1.05	0.104628957265627	1.03	0.0399082203678001	0.0479577805806215	0.0280834937104366	0.0145	0.0136	0.0177	0.0037	0.1643	0.0037	0.0044	0.0743	0.001	0.1021	0.1293	0.0308	0.0027	0.1196	0.0145	0.0049	0.0038	0.0018	0.0015	0.0262	0.0338	0.0383	0.0626	0.0166	0.1079	0.0018
12	rs80280341	23211446	1.05	0.104628957265627	1.03	0.0399082203678001	0.048534456363269	0.0283656717039014	0.0145	0.0136	0.0177	0.0037	0.1644	0.0036	0.0043	0.0744	0.001	0.1022	0.1293	0.0308	0.0027	0.1197	0.0145	0.0049	0.0038	0.0018	0.0015	0.0262	0.0338	0.0383	0.0627	0.0166	0.108	0.0018
12	rs76265608	23218796	1.05	0.104628957265627	1.03	0.0399082203678001	0.0514379631462136	0.0316058930105514	0.0145	0.0137	0.0177	0.0036	0.1644	0.0035	0.0043	0.0744	0.001	0.1023	0.1294	0.0309	0.0027	0.1198	0.0144	0.0048	0.0037	0.0018	0.0015	0.0262	0.0338	0.0383	0.0627	0.0166	0.1081	0.0017
12	rs11046784	23233602	1.05	0.104628957265627	1.03	0.0399082203678001	0.0576984924752009	0.0385678787188565	0.0145	0.0137	0.0176	0.0035	0.1644	0.0033	0.0041	0.0744	9e-04	0.1025	0.1295	0.031	0.0026	0.1199	0.0144	0.0047	0.0036	0.0018	0.0015	0.0262	0.0339	0.0383	0.0628	0.0165	0.1083	0.0016
12	rs17457986	23249401	1.05	0.104628957265627	1.03	0.0399082203678001	0.0645820510867486	0.0476317850773616	0.0145	0.0137	0.0176	0.0035	0.1645	0.0032	0.004	0.0745	9e-04	0.1027	0.1297	0.0312	0.0025	0.1201	0.0142	0.0046	0.0036	0.0016	0.0015	0.0263	0.0339	0.0383	0.0629	0.0165	0.1083	0.0015
12	rs77035853	23251994	1.05	0.104628957265627	1.03	0.0399082203678001	0.0734772397943387	0.0533839117824045	0.0145	0.0137	0.0176	0.0035	0.1646	0.0032	0.0039	0.0745	7e-04	0.1027	0.1298	0.0312	0.0025	0.1201	0.0142	0.0046	0.0035	0.0016	0.0014	0.0263	0.0339	0.0383	0.0631	0.0165	0.1084	0.0014
12	rs1947578	23258148	1.05	0.104628957265627	1.04	0.0327749489679439	0.0795374092953534	0.0668249519271995	0.0145	0.0137	0.0176	0.0035	0.1647	0.0031	0.0039	0.0746	7e-04	0.1028	0.13	0.0313	0.0024	0.1203	0.0141	0.0045	0.0035	0.0015	0.0014	0.0263	0.034	0.0382	0.0632	0.0164	0.1084	0.0013
12	rs59642992	23258156	1.05	0.104628957265627	1.03	0.0399082203678001	0.0835435181188147	0.0780922886293486	0.0144	0.0137	0.0176	0.0035	0.1648	0.0031	0.0039	0.0746	7e-04	0.1029	0.13	0.0313	0.0023	0.1203	0.0141	0.0045	0.0035	0.0015	0.0014	0.0263	0.034	0.0383	0.0633	0.0164	0.1085	0.001
12	rs73074427	23259969	1.05	0.104628957265627	1.03	0.0399082203678001	0.0816039411067277	0.0748096758917711	0.0146	0.0138	0.0176	0.0035	0.1648	0.0031	0.0038	0.0747	7e-04	0.1029	0.1301	0.031	0.0022	0.1203	0.0141	0.0045	0.0035	0.0015	0.0014	0.0263	0.034	0.0383	0.0633	0.0164	0.1085	0.001
12	rs41333044	23260883	1.05	0.104628957265627	1.03	0.0399082203678001	0.0821713804003623	0.0784605750124373	0.0146	0.0138	0.0175	0.0035	0.1648	0.0031	0.0038	0.0747	7e-04	0.1029	0.13	0.031	0.0022	0.1204	0.0141	0.0045	0.0035	0.0015	0.0014	0.0263	0.0341	0.0383	0.0633	0.0164	0.1085	9e-04
12	rs118158307	23266997	1.05	0.104628957265627	1.03	0.0399082203678001	0.0820576911061963	0.0856672111235445	0.0145	0.0138	0.0175	0.0034	0.1649	0.0031	0.0038	0.0747	7e-04	0.1029	0.13	0.0311	0.0022	0.1205	0.0141	0.0045	0.0035	0.0015	0.0014	0.0264	0.034	0.0383	0.0632	0.0165	0.1084	9e-04
12	rs12321859	23275033	1.05	0.104628957265627	1.03	0.0399082203678001	0.0847908808086307	0.0965464935360461	0.0145	0.0138	0.0175	0.0034	0.165	0.0031	0.0038	0.0747	6e-04	0.1029	0.13	0.0311	0.0021	0.1206	0.0142	0.0045	0.0034	0.0014	0.0013	0.0264	0.0341	0.0384	0.0632	0.0164	0.1085	9e-04
12	rs75549018	23280815	1.05	0.104628957265627	1.03	0.0399082203678001	0.0832449882718762	0.103202680493299	0.0145	0.0137	0.0175	0.0034	0.1651	0.0031	0.0037	0.0748	6e-04	0.1028	0.13	0.0311	0.0021	0.1207	0.0142	0.0044	0.0034	0.0014	0.0013	0.0265	0.0342	0.0384	0.0631	0.0164	0.1086	9e-04
12	rs11046826	23297794	1.06	0.0904005175896243	1.03	0.0399082203678001	0.0879610314361889	0.124708639575844	0.0144	0.0137	0.0174	0.0033	0.1653	0.003	0.0035	0.075	6e-04	0.1022	0.13	0.0311	0.0019	0.1206	0.0142	0.0043	0.0033	0.0013	0.0011	0.027	0.0343	0.0386	0.0631	0.0164	0.1094	8e-04
12	rs148506384	23298791	1.06	0.0904005175896243	1.03	0.0399082203678001	0.0879847905876434	0.125682155692457	0.0144	0.0137	0.0174	0.0033	0.1653	0.003	0.0035	0.075	6e-04	0.1022	0.13	0.0311	0.0019	0.1206	0.0142	0.0043	0.0033	0.0013	0.0011	0.027	0.0343	0.0386	0.0631	0.0164	0.1094	8e-04
12	rs117384044	23312528	1.06	0.0904005175896243	1.03	0.0399082203678001	0.0878660355746984	0.127192227947889	0.0144	0.0137	0.0174	0.0033	0.1652	0.003	0.0035	0.075	6e-04	0.1022	0.13	0.0311	0.0019	0.1206	0.0142	0.0044	0.0033	0.0013	0.0011	0.027	0.0343	0.0386	0.0631	0.0164	0.1095	8e-04
12	rs763853	23322871	1.06	0.0904005175896243	1.03	0.0399082203678001	0.0878422967945644	0.129604341022581	0.0144	0.0137	0.0174	0.0033	0.1653	0.003	0.0035	0.075	6e-04	0.1021	0.13	0.0311	0.0019	0.1205	0.0142	0.0043	0.0033	0.0013	0.001	0.027	0.0343	0.0386	0.0631	0.0164	0.1095	8e-04
12	rs11046841	23328320	1.06	0.0904005175896243	1.02	0.0482398620390144	0.0872974288661775	0.136940671652922	0.0145	0.0137	0.0174	0.0032	0.1654	0.003	0.0034	0.075	6e-04	0.102	0.1298	0.0312	0.0019	0.1205	0.0143	0.0044	0.0033	0.0013	0.0011	0.0271	0.0343	0.0387	0.0631	0.0163	0.1096	9e-04
12	rs11046844	23331133	1.06	0.0904005175896243	1.02	0.0482398620390144	0.089153983888124	0.148737755876929	0.0145	0.0137	0.0174	0.0032	0.1654	0.003	0.0034	0.075	6e-04	0.1019	0.1299	0.0312	0.0019	0.1204	0.0143	0.0044	0.0033	0.0013	0.0011	0.0271	0.0344	0.0387	0.0632	0.0163	0.1097	9e-04
12	rs17461398	23336336	1.06	0.0904005175896243	1.02	0.0482398620390144	0.0873683764560646	0.148643491774968	0.0145	0.0137	0.0174	0.0032	0.1655	0.003	0.0034	0.075	6e-04	0.1018	0.1299	0.0312	0.0019	0.1204	0.0143	0.0043	0.0033	0.0013	0.001	0.027	0.0343	0.0387	0.0632	0.0163	0.1098	9e-04
12	rs78235590	23340665	1.06	0.0904005175896243	1.02	0.0482398620390144	0.0842350406148106	0.143027266924976	0.0146	0.0137	0.0173	0.0032	0.1655	0.003	0.0034	0.0751	6e-04	0.1018	0.1299	0.0311	0.0019	0.1204	0.0144	0.0043	0.0032	0.0013	0.001	0.027	0.0343	0.0387	0.0632	0.0163	0.1096	9e-04
12	rs71448668	23341637	1.06	0.0904005175896243	1.02	0.0482398620390144	0.0840502786834366	0.144797267381713	0.0146	0.0137	0.0173	0.0032	0.1655	0.003	0.0034	0.0751	6e-04	0.1018	0.1299	0.0311	0.0019	0.1203	0.0144	0.0043	0.0032	0.0013	0.001	0.027	0.0343	0.0387	0.0632	0.0163	0.1096	9e-04
12	rs117491465	23345722	1.06	0.0904005175896243	1.02	0.0482398620390144	0.083497546002895	0.146575137116279	0.0146	0.0138	0.0174	0.0032	0.1656	0.003	0.0034	0.0751	6e-04	0.1018	0.1299	0.0311	0.0019	0.1203	0.0144	0.0043	0.0032	0.0013	0.001	0.027	0.0343	0.0387	0.0633	0.0163	0.1095	9e-04
12	rs117648209	23346779	1.06	0.0904005175896243	1.02	0.0482398620390144	0.0832679278659835	0.144984041816676	0.0146	0.0138	0.0174	0.0032	0.1656	0.003	0.0034	0.0751	6e-04	0.1018	0.1299	0.0311	0.0019	0.1203	0.0144	0.0043	0.0032	0.0013	0.001	0.027	0.0343	0.0387	0.0633	0.0163	0.1095	9e-04
12	rs35695774	23352905	1.06	0.0904005175896243	1.01	0.0578993944755651	0.0831532702855954	0.146200197156492	0.0146	0.0138	0.0174	0.0032	0.1656	0.003	0.0034	0.0751	6e-04	0.1018	0.1299	0.031	0.0018	0.1203	0.0145	0.0043	0.0032	0.0013	0.001	0.027	0.0343	0.0387	0.0633	0.0163	0.1095	9e-04
12	rs76062490	23356771	1.06	0.0904005175896243	1.01	0.0578993944755651	0.0841426272791583	0.144797267381713	0.0146	0.0138	0.0174	0.0032	0.1656	0.003	0.0034	0.0751	6e-04	0.1018	0.1299	0.031	0.0018	0.1203	0.0145	0.0043	0.0032	0.0013	0.001	0.027	0.0344	0.0387	0.0632	0.0163	0.1096	9e-04
12	rs11046854	23362784	1.06	0.0904005175896243	1.01	0.0578993944755651	0.0846980787930335	0.159043458968422	0.0146	0.0138	0.0174	0.0032	0.1657	0.003	0.0033	0.0752	6e-04	0.1019	0.1299	0.031	0.0018	0.1202	0.0145	0.0043	0.0031	0.0013	0.001	0.027	0.0344	0.0387	0.0633	0.0163	0.1095	9e-04
12	rs78440697	23370993	1.06	0.0904005175896243	1.01	0.0578993944755651	0.0840041286594592	0.159816591465539	0.0146	0.0138	0.0174	0.0031	0.1658	0.003	0.0033	0.0753	6e-04	0.1019	0.1299	0.031	0.0018	0.12	0.0145	0.0043	0.0031	0.0013	0.001	0.027	0.0343	0.0388	0.0634	0.0163	0.1095	9e-04
12	rs1947572	23372283	1.06	0.0904005175896243	1.01	0.0578993944755651	0.0840964448895241	0.15778995744588	0.0146	0.0138	0.0174	0.0031	0.1658	0.003	0.0033	0.0754	6e-04	0.1019	0.1299	0.031	0.0018	0.12	0.0145	0.0043	0.0031	0.0013	0.001	0.027	0.0342	0.0388	0.0634	0.0163	0.1095	9e-04
12	rs61924159	23373739	1.06	0.0904005175896243	1.01	0.0578993944755651	0.0842812715636974	0.156732056753697	0.0146	0.0138	0.0174	0.0031	0.1658	0.003	0.0033	0.0754	6e-04	0.1019	0.1299	0.031	0.0018	0.1199	0.0145	0.0044	0.0031	0.0013	0.001	0.027	0.0342	0.0388	0.0634	0.0163	0.1095	9e-04
12	rs17365263	23375095	1.06	0.0904005175896243	1	0.069019173236101	0.0841657245432547	0.154432718292155	0.0146	0.0138	0.0174	0.0031	0.1658	0.003	0.0033	0.0754	6e-04	0.1018	0.1299	0.031	0.0018	0.1199	0.0145	0.0044	0.0031	0.0013	0.001	0.027	0.0342	0.0388	0.0634	0.0163	0.1095	9e-04
12	rs72640133	23379817	1.06	0.0904005175896243	1	0.069019173236101	0.0838196903558696	0.152335667449292	0.0146	0.0138	0.0174	0.0031	0.1658	0.003	0.0033	0.0754	6e-04	0.1018	0.1299	0.031	0.0018	0.1199	0.0145	0.0043	0.0031	0.0012	0.001	0.0269	0.0342	0.0388	0.0634	0.0163	0.1095	9e-04
12	rs79293717	23386544	1.06	0.0904005175896243	1	0.069019173236101	0.0847676742283105	0.156924214096603	0.0147	0.0138	0.0174	0.0031	0.1657	0.003	0.0033	0.0755	7e-04	0.1018	0.1299	0.031	0.0018	0.12	0.0144	0.0043	0.0031	0.0012	9e-04	0.0269	0.0342	0.0388	0.0634	0.0163	0.1095	9e-04
12	rs10743464	23396386	1.06	0.0904005175896243	0.99	0.0817332193164052	0.0853024508539831	0.16068795149121	0.0147	0.0138	0.0174	0.0031	0.1657	0.003	0.0033	0.0756	7e-04	0.1018	0.1299	0.031	0.0018	0.12	0.0144	0.0043	0.0031	0.0012	9e-04	0.0269	0.0343	0.0388	0.0635	0.0163	0.1095	9e-04
12	rs76549782	23409436	1.06	0.0904005175896243	0.99	0.0817332193164052	0.0859329694809709	0.163507035332616	0.0148	0.0138	0.0174	0.0032	0.1655	0.0031	0.0032	0.0758	7e-04	0.1019	0.1298	0.0309	0.0019	0.1201	0.0143	0.0043	0.0031	0.0012	9e-04	0.0267	0.0343	0.0388	0.0636	0.0162	0.1095	0.001
12	rs16926015	23421251	1.06	0.0904005175896243	0.99	0.0817332193164052	0.0899469228028622	0.179567655713298	0.0148	0.0139	0.0174	0.0032	0.1651	0.0032	0.0032	0.0761	7e-04	0.1019	0.1298	0.0309	0.0019	0.1202	0.0142	0.0042	0.0032	0.0012	9e-04	0.0266	0.0343	0.0388	0.0637	0.0161	0.1094	0.001
12	rs116977397	23423424	1.06	0.0904005175896243	0.99	0.0817332193164052	0.0891300248760888	0.17196779159252	0.0148	0.0139	0.0174	0.0032	0.1651	0.0032	0.0032	0.0761	7e-04	0.1019	0.1298	0.0308	0.0019	0.1202	0.0142	0.0042	0.0032	0.0012	9e-04	0.0266	0.0343	0.0388	0.0637	0.0161	0.1094	0.001
12	rs77772213	23424270	1.06	0.0904005175896243	0.98	0.0961760782036991	0.0896821154299553	0.16624526045563	0.0148	0.0139	0.0174	0.0032	0.1651	0.0032	0.0032	0.0762	7e-04	0.1019	0.1299	0.0308	0.0019	0.1202	0.0142	0.0042	0.0032	0.0012	9e-04	0.0266	0.0343	0.0388	0.0637	0.0161	0.1094	0.001
12	rs112463264	23428237	1.06	0.0904005175896243	0.97	0.112481740502774	0.0893937985976894	0.16722706395609	0.0149	0.0139	0.0174	0.0032	0.1651	0.0032	0.0032	0.0762	7e-04	0.102	0.1299	0.0308	0.0019	0.1202	0.0141	0.0042	0.0032	0.0012	9e-04	0.0266	0.0343	0.0388	0.0637	0.0161	0.1094	0.001
12	rs76569600	23445755	1.07	0.0776994191057832	0.97	0.112481740502774	0.0882940304218723	0.158368059185819	0.0149	0.0139	0.0175	0.0032	0.1649	0.0032	0.0032	0.0761	7e-04	0.1022	0.13	0.0308	0.0019	0.1201	0.0141	0.0042	0.0031	0.0012	9e-04	0.0266	0.0343	0.0388	0.0637	0.016	0.1093	0.001
12	rs4129990	23449064	1.07	0.0776994191057832	0.97	0.112481740502774	0.0877473824099218	0.170976327572541	0.0149	0.0139	0.0175	0.0032	0.1648	0.0032	0.0032	0.0761	7e-04	0.1023	0.13	0.0308	0.0019	0.1201	0.0141	0.0042	0.0031	0.0012	9e-04	0.0266	0.0343	0.0388	0.0637	0.016	0.1093	0.001
12	rs4246246	23450040	1.07	0.0776994191057832	0.97	0.112481740502774	0.0876288310721942	0.17127355698756	0.0149	0.0139	0.0175	0.0032	0.1648	0.0032	0.0032	0.0761	7e-04	0.1023	0.13	0.0308	0.0019	0.12	0.0141	0.0042	0.0031	0.0012	9e-04	0.0266	0.0343	0.0388	0.0637	0.016	0.1093	0.001
12	rs78410964	23453226	1.07	0.0776994191057832	0.97	0.112481740502774	0.0871792642778939	0.168506434272203	0.0149	0.0139	0.0175	0.0032	0.1648	0.0032	0.0032	0.0761	7e-04	0.1023	0.13	0.0308	0.0019	0.12	0.0141	0.0042	0.0031	0.0012	9e-04	0.0266	0.0344	0.0388	0.0637	0.016	0.1093	0.001
12	rs11046879	23457374	1.07	0.0776994191057832	0.97	0.112481740502774	0.0847676742283105	0.155197818379326	0.0149	0.0139	0.0175	0.0032	0.1647	0.0032	0.0032	0.0761	7e-04	0.1025	0.13	0.0308	0.002	0.1199	0.0141	0.0042	0.0031	0.0012	9e-04	0.0266	0.0344	0.0388	0.0637	0.0161	0.1092	0.001
12	rs12819867	23462613	1.07	0.0776994191057832	0.97	0.112481740502774	0.0840041286594592	0.161463899793957	0.0149	0.0139	0.0175	0.0032	0.1646	0.0032	0.0032	0.0761	7e-04	0.1026	0.13	0.0308	0.002	0.1199	0.0141	0.0042	0.0031	0.0012	9e-04	0.0267	0.0344	0.0388	0.0637	0.0161	0.1092	0.0011
12	rs10842150	23464969	1.07	0.0776994191057832	0.97	0.112481740502774	0.0851627371833776	0.145638438187969	0.015	0.0139	0.0175	0.0032	0.1645	0.0032	0.0031	0.0761	7e-04	0.1027	0.1301	0.0307	0.002	0.1199	0.014	0.0042	0.0031	0.0012	9e-04	0.0267	0.0344	0.0388	0.0637	0.016	0.1093	0.0011
12	rs61926469	23465126	1.07	0.0776994191057832	0.97	0.112481740502774	0.0842812715636974	0.142655642474505	0.015	0.0139	0.0175	0.0032	0.1645	0.0032	0.0031	0.0761	7e-04	0.1027	0.1301	0.0307	0.002	0.1199	0.0141	0.0042	0.0031	0.0012	9e-04	0.0267	0.0344	0.0388	0.0637	0.016	0.1093	0.0011
12	rs11046890	23479654	1.07	0.0776994191057832	0.97	0.112481740502774	0.0790704623239666	0.152335667449292	0.015	0.014	0.0175	0.0032	0.1639	0.0032	0.0031	0.0759	7e-04	0.1032	0.1299	0.0307	0.002	0.12	0.014	0.0042	0.0033	0.0012	0.001	0.0267	0.0343	0.0388	0.0637	0.016	0.1094	0.0011
12	rs10842155	23520491	1.07	0.0776994191057832	0.96	0.130782650589638	0.0723190226037733	0.113165088611038	0.0152	0.0141	0.0174	0.0031	0.1626	0.0033	0.0031	0.0754	8e-04	0.1038	0.1294	0.0306	0.002	0.1207	0.014	0.0043	0.0034	0.0012	0.0011	0.0267	0.0341	0.039	0.0637	0.0161	0.1097	0.0012
12	rs12824330	23535116	1.07	0.0776994191057832	0.95	0.15120882267165	0.0732868962573753	0.109356351537263	0.0152	0.0141	0.0174	0.0031	0.1623	0.0033	0.0031	0.0754	8e-04	0.1038	0.1293	0.0306	0.002	0.1208	0.014	0.0043	0.0034	0.0012	0.0011	0.0267	0.0341	0.039	0.0638	0.0161	0.1097	0.0012
12	rs2218452	23535259	1.07	0.0776994191057832	0.95	0.15120882267165	0.0732868962573753	0.108097900011537	0.0152	0.0141	0.0174	0.0031	0.1623	0.0033	0.0031	0.0754	8e-04	0.1038	0.1293	0.0306	0.002	0.1208	0.014	0.0043	0.0034	0.0012	0.0011	0.0267	0.0341	0.039	0.0638	0.0161	0.1097	0.0012
12	rs2218451	23548797	1.07	0.0776994191057832	0.95	0.15120882267165	0.0734560747079395	0.106595165313916	0.0152	0.0141	0.0174	0.0031	0.1623	0.0033	0.0031	0.0754	8e-04	0.1038	0.1293	0.0306	0.002	0.1209	0.014	0.0043	0.0034	0.0012	0.0011	0.0267	0.0341	0.039	0.0638	0.0161	0.1097	0.0012
12	rs11046921	23555756	1.07	0.0776994191057832	0.94	0.173887076546345	0.073392603157641	0.0995284336681809	0.0152	0.0141	0.0174	0.0031	0.1622	0.0033	0.0031	0.0754	8e-04	0.1038	0.1293	0.0306	0.002	0.1209	0.014	0.0043	0.0034	0.0012	0.0011	0.0267	0.0341	0.039	0.0638	0.0161	0.1097	0.0012
12	rs16926177	23568489	1.07	0.0776994191057832	0.94	0.173887076546345	0.0706556093973952	0.0906903285761184	0.0152	0.0141	0.0174	0.003	0.1621	0.0033	0.0031	0.0753	8e-04	0.1039	0.1293	0.0306	0.002	0.121	0.014	0.0043	0.0034	0.0012	0.0011	0.0267	0.0341	0.039	0.0638	0.0161	0.1097	0.0012
12	rs16926194	23575332	1.07	0.0776994191057832	0.94	0.173887076546345	0.0695878598838889	0.0799407688518191	0.0151	0.0142	0.0174	0.003	0.162	0.0033	0.0031	0.0752	8e-04	0.1039	0.1292	0.0306	0.002	0.121	0.0141	0.0043	0.0034	0.0013	0.0011	0.0267	0.0341	0.039	0.0637	0.0161	0.1097	0.0012
12	rs1444703	23580193	1.07	0.0776994191057832	0.94	0.173887076546345	0.0692410831920209	0.0787557124975163	0.0151	0.0142	0.0174	0.003	0.1619	0.0033	0.0031	0.0752	8e-04	0.104	0.1292	0.0306	0.002	0.1211	0.0141	0.0043	0.0034	0.0013	0.0012	0.0268	0.0341	0.039	0.0637	0.0161	0.1097	0.0012
12	rs73087523	23586348	1.08	0.0664216607683517	0.93	0.198940398764014	0.0682075234261823	0.0769185302473213	0.0151	0.0142	0.0174	0.003	0.1617	0.0033	0.0031	0.0751	8e-04	0.104	0.129	0.0306	0.002	0.1212	0.0141	0.0043	0.0034	0.0013	0.0012	0.0268	0.0341	0.0391	0.0637	0.0162	0.1098	0.0012
12	rs17464778	23599697	1.08	0.0664216607683517	0.93	0.198940398764014	0.0660324710638971	0.0789034504929872	0.0151	0.0142	0.0174	0.003	0.1614	0.0034	0.0031	0.0749	8e-04	0.1042	0.129	0.0306	0.002	0.1212	0.0142	0.0043	0.0035	0.0014	0.0012	0.0268	0.0341	0.0392	0.0635	0.0161	0.1098	0.0013
12	rs55694810	23603281	1.08	0.0664216607683517	0.93	0.198940398764014	0.0661510001407614	0.0776512785487973	0.0151	0.0142	0.0174	0.003	0.1614	0.0034	0.0031	0.0749	8e-04	0.1042	0.129	0.0306	0.002	0.1213	0.0142	0.0043	0.0035	0.0014	0.0012	0.0268	0.0341	0.0392	0.0635	0.0161	0.1098	0.0013
12	rs111827967	23611247	1.08	0.0664216607683517	0.92	0.226487429171296	0.0650696935854885	0.075679389756665	0.015	0.0142	0.0174	0.0029	0.1612	0.0034	0.0031	0.0748	8e-04	0.1043	0.1291	0.0307	0.002	0.1213	0.0142	0.0043	0.0035	0.0014	0.0012	0.0268	0.034	0.0392	0.0634	0.0161	0.1098	0.0013
12	rs11046929	23611654	1.08	0.0664216607683517	0.92	0.226487429171296	0.0651088091033886	0.0753165075465166	0.015	0.0142	0.0174	0.0029	0.1612	0.0034	0.0031	0.0747	8e-04	0.1043	0.1291	0.0307	0.002	0.1213	0.0142	0.0043	0.0035	0.0014	0.0013	0.0268	0.0341	0.0392	0.0634	0.0161	0.1099	0.0013
12	rs73087551	23613028	1.08	0.0664216607683517	0.92	0.226487429171296	0.0630569067518778	0.0743042512102028	0.015	0.0142	0.0174	0.0029	0.1611	0.0034	0.0031	0.0747	8e-04	0.1043	0.129	0.0307	0.002	0.1213	0.0143	0.0042	0.0035	0.0015	0.0013	0.0268	0.0341	0.0393	0.0634	0.0162	0.1098	0.0013
12	rs11046932	23625634	1.08	0.0664216607683517	0.92	0.226487429171296	0.0627891265001727	0.0701710063148475	0.015	0.0142	0.0174	0.0029	0.1609	0.0034	0.0031	0.0747	8e-04	0.1043	0.1289	0.0307	0.002	0.1214	0.0143	0.0043	0.0035	0.0015	0.0013	0.0268	0.0341	0.0393	0.0633	0.0162	0.1098	0.0013
12	rs79147336	23637058	1.08	0.0664216607683517	0.92	0.226487429171296	0.0689360414808489	0.0644283606825479	0.015	0.0142	0.0174	0.0029	0.1609	0.0035	0.0031	0.0746	8e-04	0.1044	0.1289	0.0307	0.002	0.1215	0.0143	0.0043	0.0035	0.0015	0.0013	0.0267	0.0341	0.0393	0.0632	0.0162	0.1099	0.0013
12	rs16926279	23639847	1.09	0.0564630724803212	0.92	0.226487429171296	0.0791148573530652	0.0294595745279191	0.0142	0.0143	0.0177	0.0031	0.1587	0.004	0.0034	0.0731	0.0011	0.1042	0.1272	0.0306	0.0025	0.1226	0.0149	0.0046	0.0044	0.0021	0.0018	0.0263	0.0348	0.0394	0.0615	0.0171	0.1102	0.0016
12	rs2120771	23639917	1.09	0.0564630724803212	0.92	0.226487429171296	0.0741353186354625	0.0285072563271457	0.0142	0.0143	0.0177	0.0031	0.1587	0.004	0.0034	0.073	0.0011	0.1043	0.1271	0.0306	0.0025	0.1226	0.0149	0.0046	0.0044	0.0022	0.0018	0.0263	0.0348	0.0394	0.0614	0.0172	0.1102	0.0016
12	rs11046933	23639966	1.09	0.0564630724803212	0.92	0.226487429171296	0.0753983059705949	0.029172343869827	0.0142	0.0143	0.0177	0.0031	0.1587	0.004	0.0034	0.073	0.0011	0.1043	0.1271	0.0306	0.0025	0.1226	0.015	0.0046	0.0044	0.0022	0.0018	0.0263	0.0348	0.0394	0.0614	0.0172	0.1102	0.0016
12	rs71448685	23647409	1.1	0.0477200328108175	0.92	0.226487429171296	0.102928213334878	0.0264182990865332	0.0143	0.0144	0.018	0.003	0.1579	0.0042	0.0037	0.072	0.0012	0.1051	0.1272	0.0309	0.0027	0.1227	0.0156	0.0046	0.0047	0.0025	0.0021	0.0256	0.0351	0.0396	0.0597	0.0174	0.1094	0.0016
12	rs746296	23648451	1.1	0.0477200328108175	0.91	0.256642068151906	0.104139002705059	0.02738384419659	0.0143	0.0144	0.018	0.003	0.1579	0.0042	0.0037	0.072	0.0012	0.1051	0.1272	0.0309	0.0027	0.1227	0.0156	0.0046	0.0047	0.0025	0.0021	0.0256	0.0351	0.0396	0.0597	0.0174	0.1094	0.0016
12	rs34382758	23651019	1.1	0.0477200328108175	0.88	0.363814363818289	0.102038945641638	0.0264182990865332	0.0143	0.0144	0.018	0.003	0.1578	0.0042	0.0037	0.072	0.0012	0.1052	0.1272	0.0309	0.0027	0.1227	0.0156	0.0046	0.0047	0.0025	0.0021	0.0256	0.0351	0.0396	0.0596	0.0174	0.1094	0.0016
12	rs7312666	23654209	1.1	0.0477200328108175	0.87	0.405435896572436	0.0978169744080694	0.0272449100544205	0.0143	0.0145	0.0181	0.0031	0.1577	0.0042	0.0037	0.0719	0.0012	0.105	0.1274	0.0309	0.0027	0.1227	0.0157	0.0047	0.0048	0.0025	0.0021	0.0255	0.0351	0.0396	0.0597	0.0174	0.1094	0.0016
12	rs11046945	23655200	1.1	0.0477200328108175	0.88	0.363814363818289	0.104165422158355	0.0266467087961266	0.0143	0.0145	0.0181	0.0031	0.1577	0.0042	0.0037	0.0719	0.0012	0.105	0.1274	0.0309	0.0027	0.1227	0.0157	0.0047	0.0048	0.0025	0.0021	0.0255	0.0351	0.0396	0.0597	0.0174	0.1094	0.0016
12	rs11046950	23665503	1.11	0.0400902197142525	0.88	0.363814363818289	0.269589171535848	0.0192130934442675	0.0144	0.0145	0.0196	0.0035	0.156	0.0048	0.0039	0.0697	0.0012	0.1046	0.1269	0.0318	0.0031	0.1226	0.0163	0.0048	0.006	0.0028	0.0025	0.0254	0.0359	0.0386	0.058	0.0184	0.1083	0.0016
12	rs79906393	23665569	1.11	0.0400902197142525	0.87	0.405435896572436	0.269359288970946	0.0173052840625233	0.0144	0.0145	0.0196	0.0035	0.156	0.0048	0.0039	0.0696	0.0012	0.1046	0.1269	0.0318	0.0031	0.1226	0.0163	0.0048	0.006	0.0029	0.0025	0.0254	0.0359	0.0386	0.058	0.0184	0.1083	0.0016
12	rs10842178	23677357	1.11	0.0400902197142525	0.87	0.405435896572436	0.291862423973901	0.0171198840365831	0.0145	0.0146	0.0197	0.0035	0.1559	0.0048	0.004	0.0695	0.0012	0.1044	0.1268	0.032	0.0032	0.1223	0.0162	0.0049	0.0061	0.0031	0.0025	0.0254	0.0359	0.0386	0.0578	0.0185	0.1084	0.0016
12	rs12227654	23688755	1.1	0.0477200328108175	0.87	0.405435896572436	0.302619807801698	0.0159923811496236	0.0145	0.0146	0.0196	0.0036	0.1558	0.0048	0.0041	0.0694	0.0012	0.1043	0.1268	0.032	0.0032	0.1222	0.0162	0.0049	0.0061	0.0031	0.0026	0.0254	0.036	0.0387	0.0576	0.0187	0.1085	0.0016
12	rs79438169	23692125	1.1	0.0477200328108175	0.87	0.405435896572436	0.320351599756208	0.0162436632140094	0.0145	0.0146	0.0197	0.0036	0.1557	0.0048	0.0041	0.0693	0.0012	0.1043	0.1268	0.032	0.0032	0.1222	0.0162	0.0048	0.0062	0.0031	0.0026	0.0254	0.036	0.0387	0.0575	0.0187	0.1085	0.0016
12	rs4130609	23695404	1.1	0.0477200328108175	0.87	0.405435896572436	0.327960374961823	0.0165695849546339	0.0145	0.0146	0.0197	0.0036	0.1555	0.0048	0.0041	0.0694	0.0012	0.1043	0.1268	0.0321	0.0032	0.1222	0.0163	0.0048	0.0062	0.0031	0.0026	0.0254	0.036	0.0388	0.0575	0.0188	0.1085	0.0016
12	rs12049960	23704140	1.1	0.0477200328108175	0.87	0.405435896572436	0.347284744460249	0.0161716706283746	0.0145	0.0145	0.0197	0.0037	0.1551	0.005	0.004	0.0697	0.0012	0.1039	0.1266	0.0321	0.0033	0.1223	0.0162	0.0048	0.0063	0.0031	0.0025	0.0254	0.0364	0.0389	0.0573	0.0188	0.1084	0.0015
12	rs11046971	23704751	1.1	0.0477200328108175	0.87	0.405435896572436	0.345656828226624	0.0164243360744182	0.0145	0.0145	0.0197	0.0038	0.1551	0.005	0.0041	0.0697	0.0012	0.1039	0.1265	0.0321	0.0033	0.1222	0.0162	0.0048	0.0063	0.0031	0.0025	0.0254	0.0364	0.0389	0.0573	0.0188	0.1084	0.0015
12	rs4424756	23708845	1.1	0.0477200328108175	0.88	0.363814363818289	0.342256300003026	0.0193306592881804	0.0146	0.0143	0.0197	0.0038	0.1549	0.0051	0.0041	0.0697	0.0012	0.1038	0.1264	0.032	0.0033	0.1223	0.0162	0.0048	0.0065	0.0031	0.0024	0.0255	0.0363	0.0391	0.0573	0.019	0.1084	0.0015
12	rs10505893	23714436	1.1	0.0477200328108175	0.89	0.325204496311925	0.324651763712231	0.0212590172651555	0.0145	0.0144	0.0196	0.0039	0.1548	0.0052	0.004	0.0696	0.0012	0.1037	0.1264	0.0319	0.0033	0.1223	0.0162	0.0048	0.0065	0.0031	0.0024	0.0258	0.0363	0.0393	0.0572	0.0192	0.1082	0.0015
12	rs10842181	23715468	1.1	0.0477200328108175	0.89	0.325204496311925	0.320502858776627	0.0211358964270646	0.0145	0.0144	0.0196	0.0039	0.1549	0.0052	0.004	0.0697	0.0012	0.1036	0.1264	0.0319	0.0033	0.1223	0.0162	0.0048	0.0064	0.0031	0.0024	0.0258	0.0363	0.0393	0.0571	0.0192	0.1082	0.0015
12	rs12229765	23729855	1.1	0.0477200328108175	0.89	0.325204496311925	0.307286349892897	0.0228908869856436	0.0144	0.0143	0.0197	0.0039	0.1546	0.0053	0.0041	0.0696	0.0012	0.1034	0.1263	0.0319	0.0032	0.1224	0.0163	0.0048	0.0065	0.0031	0.0024	0.0258	0.0363	0.0393	0.0572	0.0194	0.1082	0.0016
12	rs118124240	23732295	1.1	0.0477200328108175	0.89	0.325204496311925	0.297554543341254	0.0243168076490955	0.0144	0.0143	0.0197	0.0039	0.1547	0.0053	0.0041	0.0695	0.0011	0.1033	0.1263	0.032	0.0032	0.1225	0.0163	0.0048	0.0065	0.0031	0.0023	0.0258	0.0363	0.0392	0.0572	0.0194	0.1082	0.0016
12	rs11046989	23734743	1.1	0.0477200328108175	0.89	0.325204496311925	0.243153813009044	0.0656563058331336	0.0141	0.0141	0.0201	0.0038	0.1543	0.0054	0.0043	0.0681	0.0011	0.1028	0.1268	0.0325	0.0029	0.1231	0.0169	0.0044	0.0066	0.003	0.0019	0.0259	0.0361	0.04	0.0576	0.02	0.1079	0.0015
12	rs11046990	23735393	1.1	0.0477200328108175	0.89	0.325204496311925	0.238011270740469	0.0668249519271995	0.014	0.0141	0.0201	0.0038	0.1545	0.0054	0.0043	0.068	0.0011	0.1029	0.1268	0.0325	0.0029	0.1231	0.0169	0.0044	0.0066	0.003	0.0019	0.0259	0.0361	0.04	0.0575	0.02	0.1077	0.0015
12	rs7966026	23736312	1.1	0.0477200328108175	0.89	0.325204496311925	0.233481587379512	0.0697490304013639	0.0141	0.014	0.0201	0.0038	0.1545	0.0054	0.0043	0.068	0.0011	0.1029	0.1268	0.0325	0.0029	0.1231	0.0169	0.0044	0.0066	0.003	0.0019	0.0259	0.0361	0.04	0.0576	0.02	0.1077	0.0015
12	rs11046997	23745605	1.1	0.0477200328108175	0.89	0.325204496311925	0.198632615340013	0.0698895715461525	0.0139	0.0139	0.0202	0.0039	0.1544	0.0056	0.0045	0.0679	0.0011	0.1032	0.126	0.0326	0.0031	0.1224	0.0171	0.0048	0.0066	0.0031	0.002	0.0261	0.0358	0.0401	0.0574	0.0201	0.108	0.0016
12	rs78766560	23751878	1.1	0.0477200328108175	0.89	0.325204496311925	0.184639630276399	0.0714432632550444	0.0139	0.0139	0.0202	0.0039	0.1543	0.0055	0.0046	0.0678	0.0011	0.1033	0.1259	0.0326	0.0031	0.1224	0.0171	0.0049	0.0066	0.0031	0.002	0.0261	0.0357	0.04	0.0575	0.02	0.108	0.0016
12	rs79109875	23752325	1.1	0.0477200328108175	0.89	0.325204496311925	0.185235866738733	0.0708766457271976	0.0139	0.0139	0.0202	0.0039	0.1543	0.0055	0.0046	0.0678	0.0011	0.1033	0.1259	0.0325	0.0031	0.1224	0.0171	0.0049	0.0066	0.0031	0.002	0.0261	0.0357	0.04	0.0575	0.02	0.108	0.0016
12	rs61923849	23760863	1.1	0.0477200328108175	0.89	0.325204496311925	0.180203081943181	0.0620018437431966	0.0138	0.0138	0.0201	0.0039	0.1544	0.0056	0.0046	0.0677	0.0012	0.1032	0.1258	0.0325	0.0031	0.1223	0.0172	0.005	0.0066	0.0031	0.002	0.0261	0.036	0.0396	0.0576	0.02	0.1082	0.0016
12	rs10771010	23769449	1.11	0.0400902197142525	0.89	0.325204496311925	0.13195634963902	0.0404340865136578	0.0136	0.0138	0.0203	0.0042	0.1542	0.0059	0.0048	0.0672	0.0013	0.1029	0.126	0.0314	0.0033	0.1211	0.0174	0.0057	0.0067	0.0033	0.0021	0.0261	0.0365	0.0391	0.0582	0.0192	0.1086	0.0019
12	rs41488244	23772594	1.11	0.0400902197142525	0.89	0.325204496311925	0.12847213288162	0.0460916741760272	0.0136	0.0138	0.0202	0.0043	0.1541	0.0059	0.0048	0.0672	0.0013	0.1028	0.126	0.0313	0.0033	0.1211	0.0175	0.0057	0.0067	0.0033	0.0021	0.0261	0.0367	0.039	0.0583	0.0191	0.1086	0.0019
12	rs73091362	23790722	1.11	0.0400902197142525	0.89	0.325204496311925	0.118156782760448	0.0479305133119256	0.0137	0.0138	0.0202	0.0044	0.154	0.0061	0.0049	0.0671	0.0013	0.1027	0.1259	0.0312	0.0034	0.1211	0.0175	0.0058	0.0067	0.0032	0.0021	0.0261	0.037	0.039	0.0584	0.0189	0.1087	0.002
12	rs10505899	23793205	1.11	0.0400902197142525	0.89	0.325204496311925	0.114788142754782	0.0467997217724181	0.0137	0.0138	0.0202	0.0045	0.154	0.0062	0.0049	0.0671	0.0013	0.1026	0.1259	0.0312	0.0034	0.121	0.0175	0.0059	0.0067	0.0032	0.0021	0.0261	0.0371	0.0389	0.0584	0.0189	0.1087	0.002
12	rs7974981	23805754	1.11	0.0400902197142525	0.89	0.325204496311925	0.103243221488882	0.0535721753336495	0.0136	0.0138	0.0202	0.0045	0.1539	0.0062	0.0049	0.0671	0.0014	0.1026	0.1256	0.0307	0.0035	0.1214	0.0176	0.0059	0.0067	0.0032	0.002	0.0261	0.0371	0.0385	0.0584	0.0187	0.109	0.002
12	rs73073816	23808212	1.11	0.0400902197142525	0.9	0.289513196358555	0.101284252444682	0.0541386848519797	0.0136	0.0138	0.0202	0.0045	0.1539	0.0062	0.0049	0.0671	0.0014	0.1026	0.1256	0.0307	0.0035	0.1215	0.0176	0.0059	0.0068	0.0032	0.002	0.0261	0.0371	0.0384	0.0584	0.0188	0.109	0.002
12	rs6487352	23809853	1.11	0.0400902197142525	0.9	0.289513196358555	0.101206380257631	0.0530082457957203	0.0136	0.0138	0.0203	0.0045	0.1539	0.0062	0.0049	0.0671	0.0014	0.1026	0.1256	0.0306	0.0035	0.1214	0.0176	0.0059	0.0068	0.0032	0.002	0.0261	0.0371	0.0384	0.0584	0.0187	0.1091	0.002
12	rs12313073	23811186	1.11	0.0400902197142525	0.9	0.289513196358555	0.101076676380819	0.0592209333887592	0.0136	0.0138	0.0203	0.0045	0.1539	0.0063	0.0049	0.0671	0.0014	0.1025	0.1256	0.0306	0.0035	0.1214	0.0177	0.0059	0.0068	0.0032	0.002	0.0261	0.0371	0.0383	0.0584	0.0187	0.1091	0.002
12	rs10771015	23817655	1.11	0.0400902197142525	0.9	0.289513196358555	0.10698955677365	0.113335520158137	0.0137	0.0138	0.0203	0.0046	0.1539	0.0064	0.005	0.067	0.0014	0.1024	0.1255	0.0306	0.0035	0.1213	0.0177	0.006	0.0068	0.0033	0.002	0.0261	0.0371	0.0383	0.0581	0.0188	0.1091	0.002
12	rs10743480	23819079	1.11	0.0400902197142525	0.9	0.289513196358555	0.115631746115899	0.13032226683604	0.0137	0.0138	0.0203	0.0046	0.1542	0.0064	0.005	0.0669	0.0014	0.1024	0.1255	0.0305	0.0036	0.1212	0.0177	0.006	0.0068	0.0033	0.002	0.0261	0.037	0.0382	0.058	0.0187	0.1091	0.002
12	rs12231882	23821568	1.11	0.0400902197142525	0.9	0.289513196358555	0.0916436601590365	0.208518330387041	0.0131	0.0148	0.021	0.0062	0.1564	0.0076	0.0063	0.0636	0.0021	0.1027	0.1258	0.0289	0.0035	0.1181	0.0186	0.0075	0.0086	0.0035	0.0024	0.0256	0.0357	0.0341	0.0575	0.0184	0.1096	0.0025
12	rs12820555	23823190	1.1	0.0477200328108175	0.9	0.289513196358555	0.0842812715636974	0.272942033827766	0.0131	0.0149	0.0211	0.0063	0.1566	0.0077	0.0064	0.0634	0.0021	0.1026	0.1257	0.0288	0.0034	0.1179	0.0187	0.0075	0.0087	0.0036	0.0024	0.0256	0.0356	0.034	0.0575	0.0184	0.1096	0.0025
12	rs117141304	23824364	1.1	0.0477200328108175	0.9	0.289513196358555	0.0924014871051624	0.260326382971281	0.0131	0.0149	0.0211	0.0063	0.1567	0.0077	0.0064	0.0634	0.0022	0.1027	0.1257	0.0288	0.0034	0.1179	0.0188	0.0075	0.0087	0.0035	0.0026	0.0256	0.0356	0.0339	0.0575	0.0184	0.1095	0.0025
12	rs7970223	23825297	1.1	0.0477200328108175	0.9	0.289513196358555	0.0896821154299553	0.218773296089836	0.0131	0.0149	0.0211	0.0063	0.1567	0.0078	0.0064	0.0634	0.0022	0.1027	0.1257	0.0288	0.0034	0.1179	0.0188	0.0075	0.0087	0.0035	0.0026	0.0256	0.0356	0.0339	0.0575	0.0184	0.1095	0.0025
12	rs973588	23828139	1.1	0.0477200328108175	0.91	0.256642068151906	0.0860266312763397	0.236439561525388	0.0131	0.0149	0.0211	0.0064	0.1566	0.0078	0.0064	0.0634	0.0022	0.1027	0.1256	0.0288	0.0034	0.1178	0.0188	0.0076	0.0087	0.0035	0.0026	0.0255	0.0356	0.0339	0.0575	0.0184	0.1094	0.0025
12	rs58070331	23829234	1.1	0.0477200328108175	0.91	0.256642068151906	0.0871556435679313	0.258393372625069	0.0131	0.0149	0.0211	0.0064	0.1565	0.0078	0.0064	0.0633	0.0022	0.1027	0.1255	0.0288	0.0034	0.1178	0.0188	0.0076	0.0087	0.0035	0.0026	0.0255	0.0355	0.0339	0.0575	0.0185	0.1094	0.0026
12	rs80183312	23835130	1.1	0.0477200328108175	0.91	0.256642068151906	0.0914000405010953	0.258620551062643	0.0132	0.015	0.0212	0.0064	0.1564	0.0079	0.0065	0.0633	0.0023	0.1028	0.1253	0.0288	0.0034	0.1177	0.0188	0.0076	0.0087	0.0035	0.0026	0.0256	0.0355	0.0339	0.0575	0.0185	0.1094	0.0026
12	rs61925676	23838700	1.1	0.0477200328108175	0.91	0.256642068151906	0.0937557288421208	0.292442589675527	0.0132	0.015	0.0212	0.0065	0.1561	0.008	0.0065	0.0632	0.0023	0.1029	0.1251	0.0288	0.0034	0.1176	0.0189	0.0077	0.0087	0.0035	0.0026	0.0256	0.0354	0.0339	0.0575	0.0185	0.1093	0.0026
12	rs117919005	23840732	1.1	0.0477200328108175	0.91	0.256642068151906	0.0933358177261733	0.283984731142961	0.0133	0.015	0.0212	0.0065	0.1561	0.008	0.0065	0.0632	0.0023	0.103	0.1251	0.0288	0.0034	0.1176	0.0189	0.0076	0.0087	0.0035	0.0026	0.0256	0.0354	0.0339	0.0576	0.0185	0.1093	0.0026
12	rs4963711	23841415	1.1	0.0477200328108175	0.91	0.256642068151906	0.0870612014147065	0.241091558614093	0.0133	0.015	0.0211	0.0065	0.1559	0.0081	0.0065	0.0633	0.0023	0.103	0.125	0.0287	0.0034	0.1175	0.0189	0.0076	0.0088	0.0035	0.0026	0.0256	0.0354	0.0339	0.0577	0.0185	0.1093	0.0027
12	rs1479449	23841811	1.1	0.0477200328108175	0.92	0.226487429171296	0.0954222537450492	0.198011483840927	0.0137	0.015	0.021	0.0066	0.1561	0.0082	0.0066	0.0627	0.0023	0.103	0.1255	0.0284	0.0034	0.1172	0.0188	0.0078	0.0089	0.0034	0.0026	0.0261	0.0353	0.0337	0.0574	0.0184	0.1096	0.0027
12	rs16926608	23842103	1.1	0.0477200328108175	0.92	0.226487429171296	0.0892738401957794	0.170778274654062	0.0137	0.0151	0.0209	0.0066	0.1568	0.0082	0.0066	0.0626	0.0023	0.1028	0.1257	0.0277	0.0033	0.1168	0.0189	0.0079	0.009	0.0033	0.0025	0.0264	0.0351	0.0338	0.0572	0.0183	0.1099	0.0027
12	rs76644279	23846002	1.09	0.0564630724803212	0.92	0.226487429171296	0.105784898914862	0.299547986491734	0.0139	0.0154	0.0198	0.0066	0.1598	0.0083	0.0066	0.0628	0.0021	0.1019	0.1276	0.0249	0.0031	0.1154	0.0188	0.0081	0.0093	0.003	0.002	0.0283	0.0338	0.0341	0.0565	0.0186	0.1109	0.0026
12	rs73282004	23847146	1.09	0.0564630724803212	0.92	0.226487429171296	0.102849554992577	0.305986536131528	0.0138	0.0154	0.0198	0.0066	0.1598	0.0083	0.0066	0.0628	0.0021	0.1019	0.1276	0.0248	0.0031	0.1153	0.0188	0.0081	0.0093	0.003	0.002	0.0283	0.0338	0.0341	0.0565	0.0187	0.111	0.0026
12	rs2418138	23851822	1.09	0.0564630724803212	0.92	0.226487429171296	0.0911811331946226	0.26294879905751	0.0139	0.0154	0.0198	0.0066	0.1599	0.0083	0.0066	0.0628	0.0021	0.1018	0.1277	0.0247	0.0031	0.1153	0.0187	0.0081	0.0093	0.003	0.002	0.0284	0.0338	0.0343	0.0565	0.0187	0.1111	0.0026
12	rs725124	23853069	1.09	0.0564630724803212	0.92	0.226487429171296	0.0965267537820966	0.246891155610143	0.0139	0.0154	0.0198	0.0066	0.16	0.0083	0.0066	0.0628	0.0021	0.1018	0.1277	0.0246	0.0031	0.1153	0.0188	0.0081	0.0094	0.003	0.002	0.0284	0.0338	0.0343	0.0564	0.0186	0.1111	0.0026
12	rs1382826	23859015	1.09	0.0564630724803212	0.92	0.226487429171296	0.109642359230194	0.234014448019754	0.014	0.0153	0.0197	0.0066	0.1607	0.0084	0.0066	0.0626	0.0021	0.1009	0.1284	0.0241	0.003	0.1153	0.0188	0.0081	0.0092	0.0031	0.0021	0.0287	0.0337	0.0344	0.0562	0.0186	0.1114	0.0026
12	rs4963559	23873056	1.09	0.0564630724803212	0.92	0.226487429171296	0.13818168909318	0.270173735640947	0.014	0.0153	0.0193	0.0066	0.1614	0.0089	0.0066	0.062	0.0022	0.1007	0.1286	0.0236	0.003	0.1151	0.0187	0.0081	0.0092	0.0031	0.0021	0.0289	0.0337	0.0344	0.0562	0.0188	0.1116	0.0025
12	rs7968256	23877785	1.09	0.0564630724803212	0.92	0.226487429171296	0.142204201636266	0.271326131684675	0.014	0.0153	0.0193	0.0065	0.1616	0.0089	0.0066	0.0619	0.0022	0.1006	0.1287	0.0236	0.003	0.115	0.0187	0.0081	0.0092	0.0031	0.0021	0.0289	0.0337	0.0345	0.0562	0.0188	0.1116	0.0024
12	rs12824400	23885281	1.09	0.0564630724803212	0.92	0.226487429171296	0.13677295523034	0.263291458474518	0.014	0.0154	0.0193	0.0065	0.1618	0.0089	0.0065	0.062	0.0022	0.1006	0.1289	0.0236	0.003	0.1149	0.0186	0.008	0.0092	0.0031	0.0021	0.0288	0.0337	0.0345	0.0563	0.0188	0.1116	0.0024
12	rs12828466	23891501	1.09	0.0564630724803212	0.92	0.226487429171296	0.136180756761487	0.242314726367824	0.014	0.0154	0.0193	0.0064	0.1621	0.0088	0.0065	0.0619	0.0022	0.1006	0.1291	0.0236	0.0029	0.1148	0.0186	0.0079	0.0091	0.0031	0.0021	0.0287	0.0336	0.0345	0.0564	0.0188	0.1118	0.0024
12	rs11047073	23893317	1.09	0.0564630724803212	0.92	0.226487429171296	0.13630530185783	0.242314726367824	0.014	0.0154	0.0193	0.0064	0.1621	0.0088	0.0065	0.062	0.0022	0.1006	0.1291	0.0236	0.003	0.1148	0.0186	0.008	0.0092	0.0031	0.002	0.0287	0.0336	0.0345	0.0565	0.0188	0.1117	0.0024
12	rs11047075	23893753	1.09	0.0564630724803212	0.92	0.226487429171296	0.136180756761487	0.241980939028418	0.014	0.0154	0.0193	0.0064	0.1621	0.0088	0.0065	0.062	0.0022	0.1006	0.1291	0.0236	0.003	0.1148	0.0186	0.008	0.0092	0.0031	0.002	0.0287	0.0336	0.0345	0.0565	0.0188	0.1117	0.0024
12	rs78418187	23894189	1.09	0.0564630724803212	0.92	0.226487429171296	0.13717903308594	0.245548891923571	0.014	0.0154	0.0193	0.0064	0.162	0.0088	0.0065	0.0621	0.0022	0.1006	0.1292	0.0236	0.0029	0.1147	0.0186	0.008	0.0092	0.0031	0.002	0.0287	0.0336	0.0344	0.0565	0.0188	0.1118	0.0024
12	rs16926713	23915594	1.09	0.0564630724803212	0.92	0.226487429171296	0.123688790681124	0.188917802593623	0.0141	0.0157	0.0191	0.0061	0.1631	0.0087	0.0061	0.0617	0.0022	0.1015	0.1302	0.0234	0.003	0.1144	0.0183	0.0076	0.0088	0.0033	0.0019	0.0289	0.0333	0.0343	0.0565	0.0186	0.1116	0.0024
12	rs73075706	23916947	1.09	0.0564630724803212	0.92	0.226487429171296	0.115125128736227	0.18057607191165	0.0141	0.0156	0.0191	0.006	0.1635	0.0087	0.0061	0.0616	0.0022	0.1017	0.1306	0.0233	0.003	0.1141	0.0182	0.0075	0.0087	0.0033	0.0019	0.0289	0.0332	0.0342	0.0566	0.0186	0.1116	0.0024
12	rs10771026	23917943	1.09	0.0564630724803212	0.92	0.226487429171296	0.113446266452495	0.183207028072746	0.0142	0.0156	0.019	0.0059	0.1638	0.0087	0.006	0.0616	0.0022	0.102	0.1307	0.0233	0.0029	0.114	0.0182	0.0074	0.0087	0.0033	0.0019	0.0289	0.0331	0.0341	0.0567	0.0185	0.1115	0.0023
12	rs4301870	23922609	1.08	0.0664216607683517	0.92	0.226487429171296	0.109478786159723	0.0938378485077095	0.0145	0.0158	0.0178	0.0048	0.169	0.0084	0.0051	0.0611	0.0022	0.1053	0.1336	0.023	0.0033	0.1125	0.0176	0.0064	0.0077	0.0038	0.0016	0.0292	0.0318	0.0331	0.058	0.0178	0.1092	0.0021
12	rs4293214	23923719	1.08	0.0664216607683517	0.93	0.198940398764014	0.112501639932931	0.0624705832802539	0.0146	0.0159	0.0172	0.0042	0.1705	0.0082	0.0048	0.0615	0.002	0.1068	0.1343	0.0232	0.0034	0.1118	0.0173	0.0057	0.0071	0.004	0.0014	0.0294	0.031	0.0332	0.0587	0.0178	0.109	0.0019
12	rs78530577	23924022	1.08	0.0664216607683517	0.93	0.198940398764014	0.118271053221698	0.0595491463619057	0.0146	0.0159	0.0172	0.0042	0.1706	0.0082	0.0047	0.0615	0.0019	0.1069	0.1343	0.0232	0.0034	0.1117	0.0172	0.0057	0.0071	0.004	0.0014	0.0294	0.031	0.0332	0.0588	0.0178	0.109	0.0019
12	rs11047092	23927074	1.07	0.0776994191057832	0.93	0.198940398764014	0.122225685269574	0.0453883993183297	0.0145	0.016	0.0172	0.0038	0.171	0.008	0.0044	0.0619	0.0018	0.1081	0.1347	0.023	0.0035	0.1112	0.017	0.0053	0.0067	0.0041	0.0013	0.0298	0.031	0.0331	0.0593	0.0179	0.1087	0.0018
12	rs4432100	23936823	1.07	0.0776994191057832	0.93	0.198940398764014	0.110407697245881	0.043078855317421	0.0145	0.0161	0.0171	0.0036	0.1714	0.0077	0.0042	0.0622	0.0017	0.1085	0.1356	0.0229	0.0035	0.1109	0.0168	0.0049	0.0066	0.0041	0.0013	0.0299	0.031	0.0331	0.0596	0.018	0.1083	0.0017
12	rs188392712	23941447	1.07	0.0776994191057832	0.93	0.198940398764014	0.111617021481058	0.0341294310901948	0.0146	0.0161	0.0171	0.0036	0.1715	0.0077	0.0042	0.0622	0.0017	0.1086	0.1356	0.0229	0.0035	0.1109	0.0168	0.0049	0.0065	0.0041	0.0013	0.03	0.031	0.0331	0.0596	0.018	0.1083	0.0016
12	rs7956324	23941698	1.07	0.0776994191057832	0.93	0.198940398764014	0.111975878492236	0.0343351618345971	0.0145	0.0161	0.0171	0.0036	0.1715	0.0077	0.0042	0.0623	0.0017	0.1086	0.1357	0.0229	0.0035	0.1109	0.0168	0.0049	0.0066	0.0041	0.0013	0.0299	0.0309	0.0331	0.0596	0.018	0.1083	0.0016
12	rs10842224	23954383	1.07	0.0776994191057832	0.93	0.198940398764014	0.114844264931394	0.0244484736939065	0.0145	0.0161	0.0171	0.0036	0.1714	0.0077	0.0042	0.0622	0.0017	0.1087	0.1358	0.0228	0.0035	0.1109	0.0168	0.0049	0.0066	0.0041	0.0013	0.03	0.0308	0.0331	0.0597	0.0178	0.1085	0.0016
12	rs11047105	23956920	1.07	0.0776994191057832	0.93	0.198940398764014	0.105864946128445	0.0250673839259533	0.0145	0.016	0.0171	0.0036	0.1714	0.0077	0.0042	0.0623	0.0017	0.1087	0.1358	0.0228	0.0035	0.1109	0.0168	0.0049	0.0066	0.0041	0.0013	0.03	0.0308	0.0331	0.0598	0.0178	0.1085	0.0016
12	rs75817422	23963502	1.07	0.0776994191057832	0.93	0.198940398764014	0.100998903909787	0.0240981167671086	0.0145	0.016	0.0171	0.0036	0.1714	0.0077	0.0042	0.0624	0.0016	0.1085	0.1359	0.0229	0.0035	0.1109	0.0168	0.0049	0.0066	0.0041	0.0013	0.03	0.0306	0.0331	0.0599	0.0178	0.1086	0.0015
12	rs79737322	23963546	1.07	0.0776994191057832	0.93	0.198940398764014	0.100688187857785	0.0239673541978909	0.0145	0.016	0.0171	0.0036	0.1714	0.0077	0.0042	0.0624	0.0016	0.1085	0.1359	0.0229	0.0035	0.1109	0.0168	0.0049	0.0066	0.0041	0.0013	0.03	0.0306	0.0331	0.0599	0.0178	0.1086	0.0015
12	rs12823104	23964045	1.07	0.0776994191057832	0.93	0.198940398764014	0.0999655087162427	0.0239673541978909	0.0145	0.016	0.0171	0.0036	0.1714	0.0077	0.0042	0.0624	0.0016	0.1085	0.1359	0.0229	0.0035	0.1109	0.0168	0.0049	0.0066	0.0041	0.0013	0.03	0.0306	0.0331	0.06	0.0178	0.1086	0.0015
12	rs11047112	23967668	1.07	0.0776994191057832	0.94	0.173887076546345	0.0961995926783538	0.0209314623950504	0.0145	0.016	0.0171	0.0036	0.1714	0.0077	0.0042	0.0625	0.0016	0.1084	0.136	0.0229	0.0035	0.111	0.0167	0.0048	0.0065	0.0041	0.0013	0.03	0.0304	0.0331	0.0601	0.0178	0.1086	0.0015
12	rs17475095	23970177	1.07	0.0776994191057832	0.93	0.198940398764014	0.0942016362221736	0.0209314623950504	0.0146	0.016	0.017	0.0036	0.1715	0.0077	0.0042	0.0625	0.0016	0.1083	0.1361	0.023	0.0035	0.1111	0.0167	0.0048	0.0065	0.0041	0.0013	0.03	0.0302	0.033	0.0602	0.0178	0.1086	0.0015
12	rs10842230	23979982	1.07	0.0776994191057832	0.93	0.198940398764014	0.0830845242004377	0.019056882455571	0.0147	0.016	0.0166	0.0035	0.1716	0.0075	0.004	0.0624	0.0016	0.1098	0.1368	0.023	0.0034	0.1109	0.0165	0.0046	0.0063	0.0041	0.0012	0.0298	0.0301	0.033	0.0606	0.0177	0.1083	0.0015
12	rs9804988	23982559	1.07	0.0776994191057832	0.93	0.198940398764014	0.0823307147011249	0.0186690759947514	0.0148	0.016	0.0165	0.0034	0.1717	0.0075	0.0039	0.0623	0.0015	0.1107	0.1368	0.0229	0.0034	0.111	0.0164	0.0045	0.0061	0.0041	0.0012	0.0297	0.0301	0.0332	0.0608	0.0177	0.1079	0.0014
12	rs34746785	23984393	1.08	0.0664216607683517	0.93	0.198940398764014	0.0860969202581228	0.0148339325755074	0.0151	0.016	0.0155	0.0033	0.1715	0.0072	0.0035	0.063	0.0013	0.1136	0.1384	0.023	0.0035	0.1106	0.0159	0.0037	0.0058	0.004	0.0011	0.0296	0.03	0.0334	0.0616	0.0174	0.1064	0.0013
12	rs10771036	23985161	1.08	0.0664216607683517	0.93	0.198940398764014	0.0932125405620923	0.0140521706072025	0.0152	0.0161	0.0155	0.0033	0.1715	0.0071	0.0034	0.0631	0.0012	0.1145	0.1387	0.023	0.0036	0.1104	0.0157	0.0034	0.0057	0.004	0.0011	0.0296	0.0298	0.0334	0.0617	0.0173	0.1059	0.0012
12	rs4963718	23992411	1.08	0.0664216607683517	0.93	0.198940398764014	0.0986575556156203	0.0143555612767348	0.0153	0.0161	0.0155	0.0032	0.1716	0.0071	0.0033	0.0633	0.0011	0.1154	0.1393	0.0229	0.0036	0.1102	0.0156	0.0032	0.0055	0.004	0.0011	0.0296	0.0296	0.0333	0.062	0.0172	0.1056	0.0012
12	rs73265676	23995259	1.08	0.0664216607683517	0.94	0.173887076546345	0.108392156199693	0.0139517604891262	0.0153	0.0161	0.0155	0.0032	0.1716	0.007	0.0033	0.0634	0.0011	0.1156	0.1393	0.0229	0.0036	0.1102	0.0156	0.0031	0.0054	0.0041	0.0011	0.0296	0.0296	0.0332	0.0621	0.0171	0.1055	0.0012
12	rs2971158	23997513	1.08	0.0664216607683517	0.94	0.173887076546345	0.116054971185838	0.013389583117561	0.0153	0.0161	0.0155	0.0032	0.1715	0.007	0.0033	0.0635	0.0011	0.1158	0.1394	0.0228	0.0037	0.1101	0.0156	0.0031	0.0054	0.0042	0.0011	0.0296	0.0296	0.0332	0.0622	0.017	0.1054	0.0012
12	rs16926776	24001905	1.08	0.0664216607683517	0.94	0.173887076546345	0.131773170442771	0.0144574109197485	0.0153	0.0161	0.0155	0.0031	0.1715	0.0071	0.0032	0.0635	0.0011	0.1163	0.1393	0.0227	0.0037	0.1102	0.0155	0.003	0.0053	0.0042	0.0011	0.0296	0.0296	0.0332	0.0624	0.0169	0.1051	0.0012
12	rs2955530	24009732	1.08	0.0664216607683517	0.94	0.173887076546345	0.146100982108957	0.0185919817495896	0.0154	0.0161	0.0154	0.0029	0.1713	0.007	0.0031	0.0638	0.001	0.1175	0.1391	0.0224	0.0038	0.1105	0.0154	0.0028	0.0049	0.0043	0.001	0.0298	0.0295	0.0331	0.0636	0.0166	0.1047	0.0012
12	rs34918908	24014044	1.08	0.0664216607683517	0.94	0.173887076546345	0.148810313828011	0.0213824830985977	0.0154	0.0161	0.0154	0.0029	0.1712	0.007	0.0031	0.0638	0.001	0.1177	0.1391	0.0225	0.0038	0.1106	0.0154	0.0028	0.0048	0.0043	0.001	0.0298	0.0295	0.0331	0.0635	0.0166	0.1046	0.0011
12	rs16926804	24019613	1.08	0.0664216607683517	0.94	0.173887076546345	0.150655015629717	0.0215062936658683	0.0154	0.0161	0.0154	0.0029	0.1711	0.007	0.0031	0.0639	0.001	0.1178	0.1391	0.0224	0.0039	0.1107	0.0153	0.0027	0.0048	0.0043	0.001	0.0298	0.0294	0.033	0.0636	0.0165	0.1047	0.0012
12	rs10505911	24022160	1.08	0.0664216607683517	0.93	0.198940398764014	0.149434684327827	0.0225514194646448	0.0154	0.0161	0.0154	0.0029	0.171	0.007	0.0031	0.0639	0.001	0.1178	0.1391	0.0224	0.0039	0.1106	0.0153	0.0027	0.0047	0.0044	0.001	0.0297	0.0294	0.033	0.0637	0.0165	0.1047	0.0013
12	rs12579703	24023486	1.08	0.0664216607683517	0.93	0.198940398764014	0.166248557657743	0.0211358964270646	0.0154	0.0161	0.0154	0.0029	0.1711	0.007	0.0031	0.0639	0.001	0.1179	0.1388	0.0224	0.0039	0.1106	0.0153	0.0027	0.0047	0.0044	0.001	0.0297	0.0294	0.033	0.0638	0.0164	0.1046	0.0014
12	rs77686972	24035580	1.08	0.0664216607683517	0.93	0.198940398764014	0.190689645186416	0.0271524720398265	0.0157	0.016	0.0152	0.0029	0.1705	0.007	0.0031	0.0636	0.0014	0.1183	0.139	0.0222	0.004	0.1101	0.0152	0.0027	0.0045	0.0048	0.0013	0.0296	0.0292	0.0327	0.0643	0.0162	0.1042	0.0021
12	rs75783154	24046577	1.08	0.0664216607683517	0.93	0.198940398764014	0.194465389127592	0.0304264771857121	0.0158	0.016	0.0152	0.0028	0.1703	0.0069	0.0031	0.0636	0.0014	0.1187	0.1391	0.0222	0.0041	0.11	0.0152	0.0026	0.0045	0.0048	0.0013	0.0296	0.0292	0.0326	0.0645	0.0162	0.1041	0.0022
12	rs12425715	24047496	1.08	0.0664216607683517	0.93	0.198940398764014	0.199370943314441	0.030134880034563	0.0158	0.016	0.0152	0.0028	0.1703	0.0069	0.0031	0.0636	0.0013	0.1188	0.1391	0.0221	0.0041	0.11	0.0151	0.0026	0.0045	0.0048	0.0013	0.0296	0.0292	0.0326	0.0645	0.0162	0.1041	0.0022
12	rs7308636	24051290	1.07	0.0776994191057832	0.93	0.198940398764014	0.191145058329051	0.0298445901737931	0.0158	0.016	0.0152	0.0028	0.1702	0.0069	0.0031	0.0636	0.0013	0.1189	0.1391	0.0221	0.0041	0.11	0.0151	0.0026	0.0045	0.0048	0.0013	0.0296	0.0292	0.0326	0.0646	0.0162	0.1041	0.0022
12	rs4569092	24062983	1.07	0.0776994191057832	0.94	0.173887076546345	0.192286310182006	0.0294116115371278	0.016	0.016	0.0151	0.0028	0.1703	0.0069	0.0031	0.0636	0.0014	0.119	0.1389	0.0221	0.0041	0.11	0.0151	0.0026	0.0045	0.0048	0.0013	0.0297	0.0291	0.0324	0.0648	0.0161	0.1041	0.0022
12	rs12817156	24067456	1.07	0.0776994191057832	0.94	0.173887076546345	0.191145058329051	0.030523966350704	0.016	0.0161	0.0151	0.0028	0.1702	0.0069	0.0032	0.0636	0.0014	0.119	0.1388	0.0221	0.0042	0.11	0.0151	0.0026	0.0045	0.0048	0.0013	0.0297	0.0291	0.0323	0.0649	0.0161	0.1041	0.0023
12	rs7973218	24072042	1.07	0.0776994191057832	0.94	0.173887076546345	0.188083081111802	0.0327052416685985	0.0161	0.0161	0.0152	0.0028	0.1701	0.0069	0.0031	0.0637	0.0013	0.1192	0.1388	0.022	0.0042	0.1101	0.015	0.0026	0.0045	0.0048	0.0013	0.0295	0.029	0.0323	0.0649	0.016	0.1042	0.0023
12	rs77667775	24072996	1.07	0.0776994191057832	0.94	0.173887076546345	0.192782058890569	0.0327052416685985	0.0161	0.0161	0.0152	0.0027	0.17	0.0069	0.0031	0.0637	0.0013	0.1192	0.1388	0.022	0.0041	0.1101	0.015	0.0026	0.0046	0.0048	0.0013	0.0296	0.029	0.0323	0.0649	0.016	0.1042	0.0023
12	rs73068220	24077320	1.08	0.0664216607683517	0.94	0.173887076546345	0.194887527025782	0.0300379713805366	0.0161	0.016	0.0153	0.0027	0.17	0.0069	0.0031	0.0638	0.0013	0.1193	0.1388	0.0219	0.0041	0.11	0.015	0.0026	0.0046	0.0048	0.0013	0.0296	0.029	0.0322	0.0649	0.016	0.1043	0.0023
12	rs17400203	24083916	1.08	0.0664216607683517	0.94	0.173887076546345	0.196774302173312	0.0278026392690001	0.0161	0.016	0.0153	0.0027	0.1699	0.0068	0.003	0.0639	0.0013	0.1195	0.1388	0.0219	0.0041	0.1098	0.0152	0.0026	0.0047	0.0047	0.0013	0.0296	0.029	0.0321	0.0648	0.016	0.1044	0.0023
12	rs7956374	24087780	1.08	0.0664216607683517	0.94	0.173887076546345	0.193202108217026	0.027106308487739	0.0162	0.0159	0.0152	0.003	0.1699	0.0068	0.003	0.064	0.0013	0.1195	0.1389	0.0218	0.0041	0.1097	0.0153	0.0026	0.005	0.0047	0.0013	0.0296	0.0289	0.0319	0.0648	0.016	0.1042	0.0023
12	rs17400511	24090982	1.08	0.0664216607683517	0.94	0.173887076546345	0.194925929088079	0.0263727285209235	0.0162	0.0159	0.0152	0.003	0.1699	0.0068	0.003	0.064	0.0013	0.1195	0.1389	0.0218	0.0041	0.1097	0.0153	0.0025	0.005	0.0047	0.0013	0.0296	0.0289	0.0319	0.0648	0.016	0.1042	0.0023
12	rs74069803	24100483	1.08	0.0664216607683517	0.94	0.173887076546345	0.198477376292205	0.0308173030052022	0.0163	0.0159	0.0151	0.003	0.1698	0.0068	0.003	0.0639	0.0014	0.1198	0.1391	0.0216	0.0041	0.1099	0.0153	0.0025	0.0052	0.0047	0.0013	0.0294	0.0288	0.0318	0.0651	0.0158	0.1041	0.0023
12	rs7297174	24103580	1.08	0.0664216607683517	0.94	0.173887076546345	0.226819231296066	0.0417752375034905	0.0166	0.0158	0.015	0.003	0.1695	0.0067	0.0029	0.0638	0.0014	0.1203	0.1394	0.0211	0.0041	0.1102	0.0153	0.0025	0.0055	0.0046	0.0013	0.0291	0.0286	0.0315	0.0655	0.0156	0.1041	0.0024
12	rs10505918	24105874	1.08	0.0664216607683517	0.94	0.173887076546345	0.265786859663126	0.0523846925449201	0.0168	0.0158	0.0148	0.003	0.1692	0.0067	0.0029	0.0637	0.0013	0.1207	0.1396	0.0209	0.0041	0.1103	0.0154	0.0024	0.0057	0.0046	0.0013	0.0289	0.0285	0.0313	0.0661	0.0153	0.1041	0.0024
12	rs4246220	24106802	1.08	0.0664216607683517	0.94	0.173887076546345	0.271478208356607	0.0538865848124966	0.0169	0.0158	0.0148	0.003	0.1692	0.0067	0.0029	0.0637	0.0013	0.1208	0.1396	0.0208	0.004	0.1103	0.0154	0.0024	0.0057	0.0046	0.0013	0.0289	0.0286	0.0313	0.066	0.0153	0.1041	0.0024
12	rs10842244	24109245	1.08	0.0664216607683517	0.94	0.173887076546345	0.273050132417209	0.0558536176850008	0.0169	0.0158	0.0148	0.003	0.1692	0.0067	0.0029	0.0637	0.0013	0.1208	0.1396	0.0207	0.004	0.1104	0.0154	0.0024	0.0058	0.0046	0.0013	0.029	0.0285	0.0313	0.066	0.0152	0.104	0.0024
12	rs117855158	24112840	1.08	0.0664216607683517	0.94	0.173887076546345	0.251268754953303	0.0592865141321168	0.0169	0.0159	0.0148	0.0031	0.1692	0.0068	0.0029	0.0638	0.0013	0.121	0.1394	0.0208	0.004	0.1106	0.0154	0.0025	0.0059	0.0044	0.0013	0.0291	0.0284	0.0312	0.0658	0.0151	0.1039	0.0023
12	rs143994355	24113518	1.08	0.0664216607683517	0.94	0.173887076546345	0.251268754953303	0.0595491463619057	0.0169	0.0159	0.0148	0.0031	0.1692	0.0068	0.0029	0.0638	0.0013	0.121	0.1395	0.0208	0.004	0.1106	0.0154	0.0025	0.006	0.0044	0.0013	0.0291	0.0284	0.0312	0.0657	0.0151	0.1039	0.0023
12	rs4396371	24113895	1.08	0.0664216607683517	0.94	0.173887076546345	0.246163368498883	0.0596806478881288	0.0169	0.0159	0.0148	0.0031	0.1692	0.0068	0.0029	0.0639	0.0013	0.121	0.1395	0.0209	0.004	0.1106	0.0154	0.0025	0.006	0.0044	0.0013	0.0291	0.0284	0.0312	0.0657	0.0151	0.1038	0.0023
12	rs75164404	24114491	1.08	0.0664216607683517	0.94	0.173887076546345	0.191411003005156	0.0616012571642129	0.0168	0.0159	0.0148	0.0031	0.1694	0.0068	0.0029	0.0641	0.0011	0.1212	0.1395	0.0208	0.004	0.1107	0.0154	0.0025	0.006	0.0039	0.0012	0.0292	0.0284	0.0312	0.0659	0.0151	0.1038	0.0021
12	rs78166026	24115658	1.08	0.0664216607683517	0.94	0.173887076546345	0.17431234108766	0.0620018437431966	0.0168	0.016	0.0148	0.0032	0.1696	0.0068	0.003	0.0642	9e-04	0.1213	0.1395	0.0209	0.004	0.1106	0.0154	0.0026	0.006	0.0037	0.001	0.0293	0.0284	0.0313	0.0659	0.0151	0.1037	0.0017
12	rs79127615	24116522	1.08	0.0664216607683517	0.94	0.173887076546345	0.170625892948734	0.0610024421931674	0.0168	0.016	0.0148	0.0032	0.1697	0.0068	0.003	0.0642	9e-04	0.1214	0.1395	0.0209	0.004	0.1106	0.0155	0.0027	0.006	0.0037	0.001	0.0293	0.0284	0.0313	0.0659	0.0151	0.1037	0.0016
12	rs10842249	24118956	1.08	0.0664216607683517	0.94	0.173887076546345	0.179103657560781	0.0621356168740305	0.0169	0.016	0.0148	0.0032	0.1697	0.0068	0.0029	0.0643	8e-04	0.1214	0.1396	0.0209	0.004	0.1106	0.0155	0.0027	0.006	0.0036	9e-04	0.0294	0.0284	0.0314	0.0659	0.0151	0.1037	0.0014
12	rs73070330	24119269	1.08	0.0664216607683517	0.94	0.173887076546345	0.259214503083658	0.0552157708384631	0.0165	0.016	0.0148	0.0032	0.1695	0.0068	0.0029	0.0638	0.0011	0.1213	0.1384	0.0209	0.004	0.1105	0.0155	0.0027	0.0063	0.0042	0.0012	0.0294	0.0286	0.0311	0.0659	0.0156	0.1038	0.0019
12	rs10771045	24119285	1.08	0.0664216607683517	0.94	0.173887076546345	0.263919404675335	0.0549615158225344	0.0165	0.016	0.0148	0.0032	0.1695	0.0068	0.0029	0.0638	0.0011	0.1213	0.1383	0.0209	0.004	0.1105	0.0155	0.0027	0.0063	0.0042	0.0012	0.0294	0.0286	0.0311	0.0659	0.0156	0.1038	0.0019
12	rs77717250	24125919	1.08	0.0664216607683517	0.95	0.15120882267165	0.268853920695648	0.0594177684161	0.0165	0.016	0.0148	0.0032	0.1693	0.0068	0.0029	0.0637	0.0011	0.1213	0.1382	0.0209	0.004	0.1106	0.0155	0.0027	0.0063	0.0042	0.0012	0.0294	0.0285	0.0311	0.066	0.0156	0.1038	0.0019
12	rs79618454	24128794	1.08	0.0664216607683517	0.95	0.15120882267165	0.266700404708909	0.0604722476806379	0.0165	0.016	0.0148	0.0032	0.1693	0.0068	0.0029	0.0637	0.0011	0.1214	0.1383	0.0209	0.004	0.1107	0.0155	0.0027	0.0063	0.0042	0.0012	0.0294	0.0285	0.0311	0.066	0.0156	0.1038	0.0018
12	rs17401474	24138390	1.08	0.0664216607683517	0.95	0.15120882267165	0.270095286493944	0.058632100491538	0.0166	0.016	0.0148	0.0033	0.169	0.007	0.003	0.0636	0.0011	0.1213	0.1381	0.021	0.004	0.1108	0.0156	0.0027	0.0063	0.0042	0.0012	0.0294	0.0285	0.0311	0.0661	0.0155	0.1035	0.0018
12	rs79618189	24140779	1.08	0.0664216607683517	0.95	0.15120882267165	0.269543186537901	0.0584363811717899	0.0166	0.016	0.0148	0.0033	0.1689	0.007	0.003	0.0636	0.0011	0.1214	0.1381	0.021	0.0041	0.1108	0.0156	0.0027	0.0063	0.0042	0.0012	0.0294	0.0285	0.0311	0.0661	0.0155	0.1035	0.0018
12	rs1566333	24146035	1.08	0.0664216607683517	0.95	0.15120882267165	0.266608973759612	0.05791583074535	0.0166	0.016	0.0148	0.0033	0.1689	0.007	0.003	0.0635	0.0011	0.1214	0.1381	0.021	0.0041	0.1108	0.0157	0.0027	0.0064	0.0042	0.0012	0.0294	0.0285	0.0311	0.0662	0.0155	0.1034	0.0018
12	rs35831957	24147442	1.08	0.0664216607683517	0.95	0.15120882267165	0.264101280950748	0.0568162870431793	0.0166	0.016	0.0148	0.0033	0.1688	0.007	0.003	0.0635	0.0011	0.1214	0.1381	0.021	0.0041	0.1108	0.0157	0.0027	0.0064	0.0042	0.0012	0.0294	0.0285	0.0311	0.0662	0.0155	0.1033	0.0018
12	rs2900528	24150441	1.09	0.0564630724803212	0.95	0.15120882267165	0.252021784109093	0.053133340121498	0.0167	0.0159	0.0149	0.0033	0.1689	0.0069	0.003	0.0635	0.0011	0.1213	0.1381	0.0211	0.0041	0.1108	0.0158	0.0027	0.0064	0.0041	0.0012	0.0296	0.0285	0.0311	0.0661	0.0156	0.1033	0.0018
12	rs12820271	24150901	1.09	0.0564630724803212	0.95	0.15120882267165	0.265102815882586	0.0550885801248002	0.0166	0.0158	0.0149	0.0033	0.1688	0.0068	0.003	0.0634	0.0011	0.1213	0.1381	0.0212	0.0041	0.1108	0.0158	0.0027	0.0064	0.004	0.0012	0.0296	0.0285	0.0312	0.066	0.0157	0.1031	0.0018
12	rs73072104	24155574	1.1	0.0477200328108175	0.97	0.112481740502774	0.046614628811291	0.0101189868557896	0.0171	0.0152	0.0157	0.0031	0.1684	0.006	0.003	0.063	0.001	0.1202	0.1388	0.0229	0.0041	0.1113	0.0169	0.0027	0.0063	0.0029	0.0012	0.0306	0.0287	0.0319	0.0651	0.0167	0.1013	0.0014
12	rs12424336	24156900	1.1	0.0477200328108175	0.97	0.112481740502774	0.033221530410266	0.00978121619572833	0.0172	0.015	0.0159	0.003	0.1684	0.0058	0.003	0.063	9e-04	0.12	0.1388	0.0232	0.0041	0.1116	0.0169	0.0027	0.0063	0.0026	0.0011	0.0308	0.0288	0.032	0.0649	0.0169	0.1011	0.0013
12	rs35627524	24159198	1.11	0.0400902197142525	0.97	0.112481740502774	0.0265324821474449	0.00864543521770959	0.0172	0.0149	0.0159	0.0029	0.1686	0.0055	0.003	0.063	9e-04	0.12	0.139	0.0233	0.0041	0.1116	0.017	0.0027	0.0062	0.0025	0.0012	0.0309	0.0289	0.0321	0.0648	0.0168	0.101	0.0013
12	rs7966711	24169686	1.11	0.0400902197142525	0.97	0.112481740502774	0.0190945632031868	0.0123943459075691	0.0174	0.0149	0.0161	0.0028	0.1691	0.0049	0.003	0.0633	9e-04	0.12	0.1388	0.0234	0.0041	0.1119	0.0169	0.0026	0.0062	0.0022	0.0012	0.031	0.029	0.0319	0.0646	0.0168	0.101	0.0013
12	rs17402927	24173578	1.11	0.0400902197142525	0.97	0.112481740502774	0.0175561294971665	0.0165332135525662	0.0174	0.0149	0.0161	0.0028	0.1691	0.0049	0.003	0.0633	9e-04	0.12	0.1388	0.0234	0.0041	0.1119	0.0169	0.0026	0.0061	0.0021	0.0012	0.0309	0.0291	0.032	0.0646	0.0168	0.101	0.0013
12	rs10842262	24184544	1.11	0.0400902197142525	0.97	0.112481740502774	0.0137187163309129	0.0218797911468812	0.0175	0.0149	0.0162	0.0028	0.1692	0.0048	0.003	0.0634	9e-04	0.1201	0.1387	0.0233	0.0041	0.1121	0.0169	0.0026	0.0061	0.0021	0.0012	0.0308	0.0291	0.032	0.0645	0.0169	0.101	0.0013
12	rs16927010	24188012	1.11	0.0400902197142525	0.97	0.112481740502774	0.0139160928833053	0.022636058365174	0.0174	0.0149	0.0162	0.0028	0.1693	0.0047	0.003	0.0633	0.001	0.1201	0.1388	0.0233	0.0041	0.1121	0.0169	0.0026	0.0062	0.0021	0.0012	0.0308	0.0291	0.0319	0.0646	0.0168	0.1009	0.0013
12	rs12304084	24188044	1.11	0.0400902197142525	0.97	0.112481740502774	0.0149556632591204	0.0220886267442524	0.0174	0.0149	0.0162	0.0028	0.1692	0.0047	0.003	0.0633	0.001	0.1201	0.1387	0.0233	0.0042	0.112	0.0169	0.0026	0.0062	0.0021	0.0012	0.0308	0.0291	0.0319	0.0645	0.0168	0.1009	0.0014
12	rs12812915	24188287	1.11	0.0400902197142525	0.97	0.112481740502774	0.0150676008845172	0.0213412895040986	0.0174	0.0149	0.0162	0.0028	0.1692	0.0047	0.003	0.0633	0.001	0.1201	0.1388	0.0233	0.0042	0.112	0.0169	0.0026	0.0062	0.0021	0.0012	0.0308	0.0291	0.0319	0.0645	0.0168	0.1009	0.0014
12	rs16927047	24192371	1.11	0.0400902197142525	0.97	0.112481740502774	0.0167762876723166	0.0278961102155838	0.0175	0.0149	0.0162	0.0028	0.1692	0.0047	0.003	0.0633	0.001	0.1201	0.1388	0.0234	0.0043	0.112	0.0169	0.0026	0.0062	0.002	0.0012	0.0308	0.0291	0.0319	0.0645	0.0167	0.1008	0.0014
12	rs80231107	24194300	1.11	0.0400902197142525	0.97	0.112481740502774	0.0180317815218408	0.0316554863022853	0.0175	0.0149	0.0161	0.0028	0.1692	0.0047	0.0029	0.0633	0.001	0.1201	0.1387	0.0234	0.0043	0.112	0.0169	0.0026	0.0062	0.002	0.0012	0.0308	0.0293	0.0319	0.0645	0.0167	0.1009	0.0014
12	rs77548768	24198271	1.11	0.0400902197142525	0.97	0.112481740502774	0.0185576239616641	0.042283217594939	0.0175	0.0149	0.0162	0.0028	0.1692	0.0047	0.0029	0.0633	0.001	0.1201	0.1387	0.0235	0.0043	0.1121	0.0169	0.0026	0.0061	0.002	0.0012	0.0309	0.0293	0.0319	0.0646	0.0167	0.1008	0.0014
12	rs9634098	24206078	1.11	0.0400902197142525	0.97	0.112481740502774	0.0183459623644477	0.0393863052735187	0.0176	0.0149	0.0162	0.0028	0.1692	0.0046	0.0028	0.0633	0.001	0.12	0.1386	0.0236	0.0043	0.1122	0.0169	0.0025	0.0061	0.002	0.0013	0.0309	0.0293	0.0319	0.0646	0.0166	0.1008	0.0014
12	rs12425199	24206610	1.11	0.0400902197142525	0.97	0.112481740502774	0.0182085243940952	0.0381886055427762	0.0176	0.0149	0.0162	0.0028	0.1692	0.0046	0.0028	0.0633	0.001	0.12	0.1386	0.0236	0.0044	0.1122	0.0169	0.0025	0.0061	0.002	0.0013	0.0309	0.0293	0.0319	0.0646	0.0166	0.1008	0.0014
12	rs61910036	24209038	1.11	0.0400902197142525	0.97	0.112481740502774	0.0185985314200232	0.0390580037421088	0.0176	0.0149	0.0162	0.0028	0.1692	0.0046	0.0028	0.0633	0.001	0.12	0.1386	0.0236	0.0044	0.1122	0.0169	0.0025	0.0061	0.002	0.0013	0.0308	0.0293	0.0319	0.0647	0.0166	0.1008	0.0014
12	rs117033130	24217329	1.11	0.0400902197142525	0.97	0.112481740502774	0.018410900383935	0.0398810790597728	0.0177	0.0149	0.0163	0.0028	0.1692	0.0045	0.0027	0.0633	0.001	0.1202	0.1387	0.0237	0.0044	0.1123	0.0169	0.0025	0.006	0.002	0.0013	0.0305	0.0292	0.0318	0.0647	0.0166	0.1007	0.0014
12	rs12368767	24221722	1.11	0.0400902197142525	0.96	0.130782650589638	0.0173217783205861	0.0376497319331848	0.0177	0.015	0.0164	0.0028	0.1693	0.0045	0.0027	0.0633	0.001	0.1203	0.1387	0.0237	0.0044	0.1124	0.0169	0.0024	0.006	0.0021	0.0013	0.0303	0.0292	0.0318	0.0647	0.0165	0.1007	0.0014
12	rs34211110	24222335	1.11	0.0400902197142525	0.96	0.130782650589638	0.016715624219383	0.0381345621301667	0.0177	0.015	0.0164	0.0027	0.1693	0.0045	0.0027	0.0633	0.001	0.1203	0.1386	0.0237	0.0044	0.1124	0.0169	0.0024	0.006	0.0021	0.0013	0.0303	0.0292	0.0318	0.0648	0.0165	0.1006	0.0014
12	rs117453824	24223492	1.11	0.0400902197142525	0.96	0.130782650589638	0.0179758089653641	0.0481700866478443	0.0178	0.015	0.0164	0.0027	0.1693	0.0045	0.0027	0.0633	0.001	0.1203	0.1386	0.0237	0.0044	0.1124	0.0169	0.0024	0.006	0.0021	0.0013	0.0302	0.0292	0.0318	0.0648	0.0165	0.1006	0.0014
12	rs61910038	24233322	1.11	0.0400902197142525	0.96	0.130782650589638	0.0163997806833066	0.0380805533671261	0.0178	0.015	0.0166	0.0028	0.1696	0.0045	0.0027	0.0634	0.0011	0.12	0.1384	0.0238	0.0045	0.1122	0.017	0.0025	0.006	0.0021	0.0014	0.0301	0.0291	0.0318	0.0647	0.0165	0.1002	0.0014
12	rs4963744	24240179	1.11	0.0400902197142525	0.96	0.130782650589638	0.0127319191153301	0.0367947657858093	0.0179	0.015	0.0168	0.0028	0.1698	0.0046	0.0028	0.0635	0.0012	0.1198	0.1382	0.0239	0.0045	0.112	0.0172	0.0025	0.006	0.0022	0.0014	0.0299	0.0291	0.0319	0.0647	0.0165	0.0998	0.0014
12	rs117907734	24244970	1.11	0.0400902197142525	0.96	0.130782650589638	0.0130568695593322	0.0491941152509978	0.0179	0.015	0.0168	0.0028	0.1698	0.0046	0.0028	0.0635	0.0012	0.1197	0.1381	0.0239	0.0045	0.112	0.0172	0.0025	0.006	0.0022	0.0015	0.0299	0.0291	0.0319	0.0647	0.0166	0.0997	0.0014
12	rs12231866	24245753	1.11	0.0400902197142525	0.96	0.130782650589638	0.0126577956682978	0.0520741171203467	0.0179	0.015	0.0168	0.0028	0.1698	0.0046	0.0028	0.0635	0.0012	0.1197	0.1381	0.0239	0.0045	0.112	0.0172	0.0025	0.006	0.0022	0.0015	0.0299	0.029	0.0319	0.0647	0.0166	0.0997	0.0014
12	rs73072186	24246710	1.11	0.0400902197142525	0.96	0.130782650589638	0.0135753013571748	0.0699598861930661	0.0179	0.015	0.0168	0.0028	0.1699	0.0046	0.0028	0.0634	0.0012	0.1197	0.1381	0.0239	0.0045	0.1119	0.0173	0.0025	0.006	0.0022	0.0015	0.0299	0.0291	0.0319	0.0647	0.0166	0.0996	0.0014
12	rs61910056	24247282	1.11	0.0400902197142525	0.96	0.130782650589638	0.0143104074832805	0.0793473405908469	0.0179	0.015	0.0168	0.0028	0.1699	0.0046	0.0028	0.0634	0.0012	0.1197	0.138	0.0239	0.0045	0.1119	0.0174	0.0025	0.006	0.0022	0.0015	0.0299	0.0291	0.0319	0.0646	0.0166	0.0996	0.0014
12	rs1498884	24253329	1.11	0.0400902197142525	0.96	0.130782650589638	0.019600156347359	0.0840689375782161	0.018	0.015	0.0168	0.0029	0.1701	0.0046	0.0028	0.0635	0.0013	0.1195	0.1378	0.024	0.0045	0.1117	0.0174	0.0026	0.006	0.0023	0.0015	0.0299	0.0291	0.032	0.0645	0.0166	0.0992	0.0014
12	rs75892276	24255755	1.11	0.0400902197142525	0.96	0.130782650589638	0.0204117085941484	0.0803870185287636	0.018	0.015	0.0168	0.0029	0.1701	0.0046	0.0028	0.0635	0.0013	0.1195	0.1378	0.024	0.0045	0.1116	0.0174	0.0026	0.006	0.0023	0.0015	0.0299	0.0291	0.032	0.0645	0.0165	0.0992	0.0014
12	rs12313817	24260884	1.11	0.0400902197142525	0.96	0.130782650589638	0.0210048314965035	0.0777247094247361	0.018	0.015	0.0168	0.0029	0.1701	0.0046	0.0028	0.0635	0.0013	0.1195	0.1378	0.024	0.0045	0.1116	0.0174	0.0026	0.006	0.0023	0.0015	0.0299	0.0291	0.032	0.0645	0.0165	0.0991	0.0015
12	rs11047270	24266596	1.11	0.0400902197142525	0.96	0.130782650589638	0.0235702738597239	0.0656563058331336	0.018	0.015	0.0168	0.0029	0.1701	0.0046	0.0028	0.0635	0.0013	0.1194	0.1378	0.024	0.0046	0.1115	0.0175	0.0026	0.006	0.0023	0.0016	0.0299	0.0291	0.0321	0.0644	0.0165	0.099	0.0015
12	rs11047275	24277814	1.11	0.0400902197142525	0.96	0.130782650589638	0.0215920663888381	0.0485304296482857	0.0181	0.015	0.0167	0.003	0.17	0.0047	0.0029	0.0636	0.0014	0.119	0.1377	0.0242	0.0047	0.1111	0.0176	0.0027	0.006	0.0025	0.0017	0.0299	0.0291	0.0325	0.0645	0.0165	0.0984	0.0015
12	rs1039228	24285197	1.11	0.0400902197142525	0.96	0.130782650589638	0.0212473396185276	0.0371677161631349	0.0184	0.015	0.0164	0.0031	0.1699	0.0048	0.003	0.0636	0.0018	0.1184	0.1376	0.0246	0.005	0.11	0.018	0.0029	0.006	0.0029	0.002	0.0294	0.029	0.0333	0.0645	0.0164	0.0971	0.0017
12	rs7300070	24287102	1.11	0.0400902197142525	0.96	0.130782650589638	0.0311966217416645	0.101481579165474	0.0185	0.015	0.0162	0.0032	0.1699	0.0051	0.003	0.0635	0.0019	0.1178	0.1374	0.0249	0.005	0.1096	0.0181	0.003	0.006	0.0031	0.0021	0.0294	0.029	0.0337	0.0644	0.0165	0.0967	0.0019
12	rs12309389	24288115	1.11	0.0400902197142525	0.97	0.112481740502774	0.0355959573083955	0.0736564921435649	0.0186	0.015	0.0162	0.0032	0.1699	0.0051	0.003	0.0634	0.0019	0.1174	0.1373	0.025	0.0051	0.1094	0.0182	0.003	0.0061	0.0032	0.0021	0.0293	0.0289	0.034	0.0643	0.0165	0.0964	0.002
12	rs7973572	24289366	1.11	0.0400902197142525	0.96	0.130782650589638	0.0433466600557118	0.0538236392758575	0.0187	0.0149	0.0161	0.0033	0.1696	0.0052	0.0031	0.0632	0.002	0.1171	0.137	0.0252	0.0052	0.1089	0.0184	0.0032	0.0061	0.0032	0.0022	0.0293	0.0292	0.0345	0.0643	0.0166	0.096	0.002
12	rs61912464	24291704	1.11	0.0400902197142525	0.96	0.130782650589638	0.038482423925257	0.0366354534572784	0.0189	0.015	0.0161	0.0033	0.1693	0.0053	0.0032	0.063	0.0021	0.1168	0.1365	0.0255	0.0053	0.1082	0.0187	0.0034	0.0062	0.0034	0.0023	0.0293	0.0296	0.0351	0.0641	0.0167	0.0954	0.0021
12	rs16927236	24292852	1.11	0.0400902197142525	0.97	0.112481740502774	0.0534714928143544	0.0234476996623001	0.0194	0.0148	0.017	0.0035	0.1678	0.0054	0.0035	0.0622	0.0024	0.1164	0.1356	0.0263	0.0055	0.1069	0.0195	0.0039	0.0064	0.0037	0.0026	0.0294	0.0296	0.0368	0.0634	0.0171	0.0931	0.0025
12	rs12830420	24293050	1.1	0.0477200328108175	0.97	0.112481740502774	0.092794166587624	0.0279429009047389	0.0196	0.0142	0.0168	0.0035	0.1674	0.0054	0.0035	0.0616	0.0025	0.1168	0.1352	0.0266	0.0056	0.1066	0.0199	0.0039	0.0065	0.0038	0.0028	0.0303	0.0296	0.0372	0.0629	0.0173	0.0924	0.0028
12	rs12708363	24293219	1.1	0.0477200328108175	0.97	0.112481740502774	0.120252870057023	0.0511472113061697	0.0196	0.0143	0.017	0.0035	0.1665	0.0054	0.0036	0.0612	0.0027	0.1167	0.135	0.0264	0.0057	0.1064	0.0202	0.0041	0.0065	0.0039	0.0029	0.0304	0.0296	0.038	0.0627	0.0175	0.0921	0.0029
12	rs10771060	24294562	1.09	0.0564630724803212	0.97	0.112481740502774	0.146230873907002	0.0520120982983859	0.0195	0.0145	0.0195	0.0037	0.164	0.0055	0.0039	0.0596	0.0025	0.116	0.1351	0.0268	0.0059	0.104	0.0213	0.0051	0.007	0.0039	0.0029	0.0313	0.0305	0.0393	0.0618	0.0179	0.0901	0.0032
12	rs10771063	24304887	1.09	0.0564630724803212	0.97	0.112481740502774	0.133642650127853	0.0976706135565769	0.0195	0.0145	0.0201	0.0036	0.1631	0.0055	0.004	0.0593	0.0024	0.1154	0.1353	0.0268	0.0058	0.105	0.0217	0.0053	0.007	0.0037	0.0029	0.0318	0.0305	0.0394	0.0611	0.0182	0.0894	0.0033
12	rs11047284	24308717	1.09	0.0564630724803212	0.96	0.130782650589638	0.13061660077661	0.0832365891098821	0.0195	0.0145	0.02	0.0036	0.1631	0.0055	0.004	0.0593	0.0024	0.1155	0.1352	0.0268	0.0059	0.105	0.0218	0.0053	0.007	0.0037	0.0029	0.0318	0.0306	0.0393	0.061	0.0182	0.0894	0.0033
12	rs4131756	24313569	1.09	0.0564630724803212	0.96	0.130782650589638	0.127991836588613	0.0720829389162697	0.0195	0.0145	0.02	0.0036	0.1632	0.0055	0.004	0.0593	0.0023	0.1152	0.1352	0.0268	0.0059	0.1051	0.0218	0.0053	0.0071	0.0037	0.0029	0.0318	0.0307	0.0394	0.061	0.0182	0.0895	0.0033
12	rs77945651	24318151	1.09	0.0564630724803212	0.96	0.130782650589638	0.126855499061475	0.0591553835914021	0.0196	0.0145	0.02	0.0036	0.1633	0.0055	0.004	0.0593	0.0023	0.115	0.1351	0.0269	0.0058	0.1051	0.0218	0.0054	0.0071	0.0037	0.0028	0.0318	0.0307	0.0394	0.061	0.0183	0.0895	0.0033
12	rs77992685	24319341	1.09	0.0564630724803212	0.96	0.130782650589638	0.117159800329513	0.0540756121789229	0.0196	0.0145	0.02	0.0036	0.1633	0.0056	0.004	0.0593	0.0023	0.1151	0.1352	0.0269	0.0058	0.1052	0.0218	0.0054	0.0071	0.0036	0.0028	0.0318	0.0307	0.0394	0.0609	0.0184	0.0895	0.0033
12	rs17495224	24322780	1.09	0.0564630724803212	0.96	0.130782650589638	0.116734106157177	0.052758440569807	0.0196	0.0144	0.02	0.0036	0.1632	0.0056	0.004	0.0593	0.0023	0.115	0.1351	0.0269	0.0058	0.1053	0.0218	0.0054	0.0071	0.0036	0.0028	0.0318	0.0307	0.0394	0.0609	0.0184	0.0895	0.0033
12	rs9805099	24322930	1.09	0.0564630724803212	0.96	0.130782650589638	0.116479145639489	0.052758440569807	0.0196	0.0144	0.02	0.0036	0.1632	0.0056	0.004	0.0593	0.0023	0.115	0.1351	0.0269	0.0058	0.1053	0.0218	0.0054	0.0071	0.0036	0.0028	0.0318	0.0307	0.0394	0.0609	0.0184	0.0895	0.0033
12	rs118061179	24325056	1.09	0.0564630724803212	0.96	0.130782650589638	0.11057212633694	0.0506558270656353	0.0196	0.0144	0.02	0.0036	0.1635	0.0056	0.004	0.0593	0.0022	0.115	0.1351	0.0269	0.0057	0.1054	0.0218	0.0054	0.0071	0.0035	0.0028	0.0317	0.0307	0.0394	0.0609	0.0184	0.0895	0.0033
12	rs75379726	24328225	1.09	0.0564630724803212	0.96	0.130782650589638	0.107339145567793	0.0517024860776062	0.0196	0.0144	0.02	0.0036	0.1636	0.0057	0.004	0.0593	0.0022	0.1148	0.1352	0.0268	0.0056	0.1055	0.0218	0.0054	0.0071	0.0035	0.0028	0.0317	0.0307	0.0394	0.0606	0.0185	0.0895	0.0033
12	rs116918670	24335406	1.09	0.0564630724803212	0.96	0.130782650589638	0.103033149419624	0.0557257961539152	0.0196	0.0144	0.02	0.0036	0.1636	0.0057	0.004	0.0593	0.0022	0.1147	0.1352	0.0269	0.0057	0.1056	0.0218	0.0054	0.0071	0.0035	0.0027	0.0318	0.0308	0.0394	0.0603	0.0185	0.0896	0.0033
12	rs10842290	24336415	1.09	0.0564630724803212	0.96	0.130782650589638	0.105704889299378	0.054201789283204	0.0195	0.0144	0.0199	0.0036	0.1637	0.0057	0.004	0.0596	0.0022	0.1146	0.1352	0.0269	0.0056	0.1056	0.0218	0.0054	0.0072	0.0035	0.0027	0.0318	0.0308	0.0394	0.0601	0.0186	0.0896	0.0033
12	rs12581372	24341588	1.09	0.0564630724803212	0.96	0.130782650589638	0.0910353793440697	0.0627391045652538	0.0195	0.0144	0.0199	0.0036	0.1637	0.0056	0.004	0.0596	0.0022	0.1145	0.1353	0.0269	0.0056	0.1057	0.0218	0.0054	0.0071	0.0035	0.0027	0.0319	0.0308	0.0393	0.0602	0.0186	0.0896	0.0032
12	rs10842291	24342502	1.09	0.0564630724803212	0.96	0.130782650589638	0.0904296582967153	0.0653142331235435	0.0195	0.0144	0.0199	0.0036	0.1637	0.0056	0.004	0.0596	0.0022	0.1145	0.1353	0.0269	0.0056	0.1056	0.0218	0.0054	0.0071	0.0035	0.0027	0.0319	0.0308	0.0393	0.0602	0.0186	0.0896	0.0032
12	rs12581837	24358253	1.09	0.0564630724803212	0.96	0.130782650589638	0.0740927472099494	0.0554067937494629	0.0196	0.0145	0.0197	0.0036	0.1639	0.0056	0.004	0.0598	0.0022	0.1145	0.1353	0.027	0.0055	0.1057	0.0217	0.0055	0.0071	0.0034	0.0025	0.0317	0.0306	0.0392	0.0604	0.0185	0.0898	0.0032
12	rs117551282	24360745	1.09	0.0564630724803212	0.97	0.112481740502774	0.0727388115920177	0.0542649254622272	0.0196	0.0145	0.0197	0.0036	0.1639	0.0056	0.004	0.0598	0.0022	0.1146	0.1353	0.027	0.0055	0.1057	0.0217	0.0055	0.0071	0.0033	0.0025	0.0317	0.0306	0.0392	0.0604	0.0186	0.0898	0.0032
12	rs1357251	24375601	1.09	0.0564630724803212	0.96	0.130782650589638	0.0184027739722784	0.0723679956772017	0.0199	0.0155	0.0207	0.0035	0.1635	0.0052	0.0041	0.0596	0.0022	0.1143	0.135	0.0279	0.0053	0.1067	0.0223	0.0054	0.0066	0.0028	0.0017	0.0313	0.0301	0.0382	0.0599	0.0188	0.0911	0.0029
12	rs117380693	24377109	1.08	0.0664216607683517	0.94	0.173887076546345	0.0146510054106191	0.119970831647177	0.0199	0.0157	0.0209	0.0035	0.1635	0.0052	0.0042	0.0596	0.0022	0.1143	0.1349	0.0279	0.0053	0.1067	0.0224	0.0053	0.0065	0.0027	0.0016	0.0312	0.03	0.0381	0.0598	0.0189	0.0913	0.0028
12	rs35237321	24378165	1.08	0.0664216607683517	0.94	0.173887076546345	0.010197851706174	0.105680824592601	0.02	0.0158	0.0211	0.0035	0.1634	0.0052	0.0042	0.0597	0.0021	0.1142	0.1349	0.028	0.0053	0.1068	0.0225	0.0053	0.0065	0.0026	0.0016	0.0313	0.03	0.038	0.0598	0.019	0.0914	0.0027
12	rs1568561	24381955	1.08	0.0664216607683517	0.94	0.173887076546345	0.010596607286802	0.0915516510170901	0.02	0.0157	0.0212	0.0035	0.1634	0.0051	0.0042	0.0596	0.0021	0.1144	0.1348	0.028	0.0052	0.1067	0.0225	0.0053	0.0064	0.0026	0.0015	0.0311	0.03	0.0381	0.0598	0.0189	0.0915	0.0027
12	rs73058458	24383544	1.08	0.0664216607683517	0.94	0.173887076546345	0.0106560658460535	0.102873984975318	0.02	0.0157	0.0213	0.0035	0.1635	0.0051	0.0042	0.0596	0.0021	0.1145	0.1348	0.0279	0.0052	0.1067	0.0225	0.0053	0.0064	0.0026	0.0015	0.0312	0.03	0.0381	0.0598	0.0189	0.0914	0.0027
12	rs7310998	24386596	1.08	0.0664216607683517	0.94	0.173887076546345	0.010255614933458	0.101481579165474	0.02	0.0158	0.0213	0.0035	0.1635	0.0051	0.0042	0.0596	0.002	0.1146	0.1348	0.0279	0.0052	0.1068	0.0225	0.0053	0.0064	0.0026	0.0015	0.0312	0.03	0.0381	0.0597	0.0189	0.0914	0.0027
12	rs1464500	24389660	1.07	0.0776994191057832	0.94	0.173887076546345	0.0140355264194356	0.0773578385758807	0.02	0.0159	0.0228	0.0031	0.1621	0.0046	0.0038	0.0604	0.0017	0.1168	0.1341	0.0278	0.0049	0.1083	0.0228	0.0047	0.0056	0.0019	0.001	0.0323	0.0293	0.0387	0.0616	0.0176	0.0908	0.0022
12	rs11047324	24391953	1.07	0.0776994191057832	0.93	0.198940398764014	0.018410900383935	0.0853618454965453	0.02	0.016	0.0229	0.003	0.1618	0.0045	0.0038	0.0605	0.0017	0.1169	0.134	0.0278	0.0049	0.1086	0.0227	0.0046	0.0055	0.0018	9e-04	0.0324	0.0293	0.0387	0.0618	0.0175	0.0907	0.0022
12	rs1522232	24394372	1.07	0.0776994191057832	0.93	0.198940398764014	0.0181843489052606	0.0720117473988008	0.02	0.016	0.023	0.003	0.1617	0.0045	0.0037	0.0606	0.0017	0.117	0.134	0.0278	0.0049	0.1087	0.0227	0.0046	0.0055	0.0018	9e-04	0.0324	0.0293	0.0388	0.0619	0.0175	0.0907	0.0022
12	rs117662852	24395368	1.07	0.0776994191057832	0.93	0.198940398764014	0.0186559122818379	0.0717272723099275	0.0201	0.016	0.023	0.003	0.1617	0.0045	0.0037	0.0606	0.0017	0.117	0.134	0.0278	0.0048	0.1087	0.0227	0.0045	0.0055	0.0018	9e-04	0.0324	0.0293	0.0388	0.0619	0.0175	0.0908	0.0022
12	rs17412555	24396944	1.07	0.0776994191057832	0.93	0.198940398764014	0.0203591918916191	0.0718694516388229	0.0201	0.016	0.0231	0.003	0.1616	0.0045	0.0037	0.0606	0.0017	0.117	0.1341	0.0278	0.0049	0.1087	0.0227	0.0045	0.0055	0.0018	9e-04	0.0324	0.0293	0.0388	0.062	0.0175	0.0908	0.0021
12	rs953993	24402750	1.06	0.0904005175896243	0.93	0.198940398764014	0.0278780896314895	0.0863558830275961	0.0204	0.0161	0.0235	0.0029	0.1613	0.0042	0.0036	0.0609	0.0017	0.117	0.1347	0.0277	0.0048	0.1093	0.0225	0.0041	0.0053	0.0017	8e-04	0.0323	0.0289	0.039	0.0623	0.0173	0.0907	0.0021
12	rs117584457	24407944	1.06	0.0904005175896243	0.93	0.198940398764014	0.0262270264245801	0.0846763759828098	0.0204	0.0161	0.0236	0.0029	0.1613	0.0042	0.0036	0.0609	0.0017	0.117	0.1348	0.0277	0.0048	0.1094	0.0224	0.0041	0.0053	0.0016	8e-04	0.0323	0.0289	0.039	0.0623	0.0172	0.0908	0.0021
12	rs17413172	24408702	1.06	0.0904005175896243	0.93	0.198940398764014	0.02614320520263	0.0844483802963628	0.0204	0.016	0.0236	0.0029	0.1613	0.0042	0.0036	0.0609	0.0017	0.117	0.1348	0.0277	0.0048	0.1094	0.0224	0.0041	0.0053	0.0016	8e-04	0.0323	0.0289	0.039	0.0623	0.0172	0.0908	0.0021
12	rs2728853	24412870	1.06	0.0904005175896243	0.93	0.198940398764014	0.0264268682424782	0.0858965225782879	0.0204	0.016	0.0237	0.0029	0.1612	0.0042	0.0036	0.0609	0.0017	0.1171	0.1349	0.0277	0.0048	0.1094	0.0224	0.0041	0.0052	0.0016	8e-04	0.0323	0.0289	0.039	0.0623	0.0171	0.0908	0.0021
12	rs78419028	24415464	1.06	0.0904005175896243	0.93	0.198940398764014	0.026659614673452	0.0866626688665699	0.0205	0.016	0.0237	0.0029	0.1611	0.0042	0.0036	0.0609	0.0017	0.117	0.1349	0.0277	0.0048	0.1094	0.0224	0.0041	0.0052	0.0016	8e-04	0.0323	0.029	0.039	0.0623	0.0171	0.0908	0.0021
12	rs4502065	24417453	1.06	0.0904005175896243	0.92	0.226487429171296	0.0268404596156953	0.0865092214414839	0.0205	0.016	0.0237	0.0029	0.1611	0.0041	0.0036	0.0609	0.0017	0.117	0.1349	0.0277	0.0048	0.1094	0.0224	0.0041	0.0052	0.0016	8e-04	0.0323	0.029	0.039	0.0623	0.0171	0.0908	0.0021
12	rs111326376	24421193	1.06	0.0904005175896243	0.92	0.226487429171296	0.0261118214772325	0.0878941639881679	0.0205	0.016	0.0237	0.0029	0.1611	0.0041	0.0036	0.0609	0.0017	0.117	0.1349	0.0277	0.0048	0.1095	0.0224	0.0041	0.0052	0.0016	8e-04	0.0323	0.029	0.0391	0.0623	0.0171	0.0908	0.0021
12	rs77991308	24424303	1.06	0.0904005175896243	0.92	0.226487429171296	0.0298651725866008	0.107763259196691	0.0207	0.0161	0.0238	0.0027	0.1609	0.0039	0.0034	0.0609	0.0017	0.1171	0.1352	0.0275	0.0049	0.1096	0.0222	0.0037	0.0051	0.0017	8e-04	0.0323	0.0291	0.0392	0.0625	0.0171	0.0908	0.0021
12	rs12833601	24427699	1.05	0.104628957265627	0.91	0.256642068151906	0.0296357842427676	0.115216702404417	0.0208	0.0161	0.0239	0.0027	0.1609	0.0039	0.0034	0.0609	0.0017	0.117	0.1354	0.0275	0.0049	0.1096	0.0221	0.0036	0.0051	0.0017	8e-04	0.0323	0.0291	0.0392	0.0626	0.0172	0.0908	0.0021
12	rs7977676	24431300	1.05	0.104628957265627	0.91	0.256642068151906	0.0299918681597711	0.119187917616413	0.0208	0.0161	0.024	0.0026	0.1609	0.0039	0.0034	0.0609	0.0017	0.1171	0.1354	0.0274	0.0049	0.1097	0.0221	0.0036	0.005	0.0017	8e-04	0.0323	0.0291	0.0393	0.0626	0.0172	0.0908	0.0021
12	rs526058	24435421	1.05	0.104628957265627	0.91	0.256642068151906	0.0305257898840964	0.130142647632455	0.0209	0.0162	0.024	0.0026	0.1608	0.0038	0.0033	0.0608	0.0017	0.1171	0.1354	0.0275	0.0049	0.1097	0.0221	0.0035	0.005	0.0017	8e-04	0.0323	0.0292	0.0393	0.0626	0.0172	0.0908	0.0021
12	rs11047355	24443702	1.05	0.104628957265627	0.91	0.256642068151906	0.0234441731297089	0.156539983186341	0.021	0.0162	0.0242	0.0026	0.1605	0.0036	0.0031	0.0605	0.0016	0.1171	0.1352	0.0276	0.005	0.1099	0.0219	0.0033	0.005	0.0018	9e-04	0.0323	0.0291	0.0394	0.0632	0.0173	0.091	0.0021
12	rs12371851	24444762	1.05	0.104628957265627	0.91	0.256642068151906	0.0250505153574705	0.175353651080667	0.0211	0.0161	0.0243	0.0026	0.1607	0.0034	0.003	0.0603	0.0015	0.1172	0.1353	0.0276	0.005	0.1102	0.0219	0.0031	0.0049	0.0018	9e-04	0.0321	0.0288	0.0395	0.0633	0.0173	0.0912	0.0022
12	rs16927420	24446056	1.05	0.104628957265627	0.91	0.256642068151906	0.0305374706210098	0.20366263355854	0.0211	0.0161	0.0244	0.0025	0.1604	0.0032	0.0029	0.0601	0.0015	0.1172	0.1352	0.0275	0.005	0.1107	0.0218	0.003	0.0048	0.0019	9e-04	0.0321	0.0286	0.0397	0.0636	0.0172	0.0914	0.0023
12	rs556050	24447954	1.04	0.120487900976968	0.91	0.256642068151906	0.0500294301777393	0.287969307323229	0.0211	0.0162	0.0247	0.0023	0.1595	0.0028	0.0025	0.0595	0.0016	0.1172	0.1354	0.0274	0.005	0.1119	0.0216	0.0027	0.0046	0.002	9e-04	0.0319	0.0283	0.0402	0.0643	0.0172	0.0917	0.0025
12	rs775007	24448430	1.04	0.120487900976968	0.91	0.256642068151906	0.0517900159181635	0.296936699435065	0.0211	0.0162	0.0247	0.0023	0.1595	0.0028	0.0024	0.0595	0.0016	0.1172	0.1355	0.0274	0.005	0.112	0.0216	0.0026	0.0046	0.002	9e-04	0.0319	0.0283	0.0403	0.0643	0.0172	0.0917	0.0025
12	rs2661789	24451971	1.03	0.13807906481078	0.91	0.256642068151906	0.0635369545915299	0.349426382030218	0.0212	0.0162	0.0248	0.0022	0.1592	0.0027	0.0023	0.059	0.0017	0.1173	0.1354	0.0278	0.0051	0.1122	0.0215	0.0025	0.0045	0.0021	9e-04	0.0318	0.0281	0.0404	0.0646	0.0173	0.0917	0.0026
12	rs1522228	24453707	1.03	0.13807906481078	0.91	0.256642068151906	0.0638840744147197	0.349923911982725	0.0212	0.0162	0.0247	0.0022	0.1591	0.0027	0.0023	0.059	0.0017	0.1173	0.1354	0.0278	0.0051	0.1123	0.0214	0.0025	0.0045	0.0021	9e-04	0.0318	0.0281	0.0404	0.0648	0.0173	0.0918	0.0026
12	rs77010382	24454716	1.03	0.13807906481078	0.91	0.256642068151906	0.06542228904149	0.35428594056616	0.0212	0.0162	0.0247	0.0022	0.159	0.0027	0.0022	0.059	0.0017	0.1172	0.1354	0.0278	0.0052	0.1123	0.0213	0.0024	0.0045	0.0022	9e-04	0.0318	0.0281	0.0404	0.065	0.0173	0.0919	0.0026
12	rs16927450	24456365	1.03	0.13807906481078	0.91	0.256642068151906	0.0865429327685648	0.390623449330748	0.0212	0.0163	0.0247	0.0021	0.1583	0.0026	0.002	0.059	0.0018	0.1167	0.1354	0.0276	0.0054	0.1125	0.0209	0.0022	0.0043	0.0023	0.001	0.0318	0.0282	0.0405	0.0662	0.0172	0.0924	0.0027
12	rs117487926	24460059	1.02	0.157502178544443	0.91	0.256642068151906	0.114143949292543	0.414170130760809	0.0214	0.0164	0.0248	0.002	0.1578	0.0026	0.0018	0.0589	0.0018	0.1157	0.1352	0.0274	0.0055	0.113	0.0205	0.002	0.0044	0.0024	0.001	0.0317	0.0282	0.0407	0.0672	0.017	0.093	0.0028
12	rs12425506	24462231	1.02	0.157502178544443	0.91	0.256642068151906	0.114339772214825	0.413778954366289	0.0214	0.0165	0.0248	0.002	0.1576	0.0026	0.0018	0.0589	0.0018	0.1155	0.1352	0.0274	0.0054	0.1132	0.0205	0.002	0.0044	0.0024	0.001	0.0317	0.0282	0.0407	0.0674	0.017	0.0931	0.0028
12	rs77685693	24464027	1.02	0.157502178544443	0.91	0.256642068151906	0.113613470310852	0.409352667664287	0.0214	0.0165	0.0248	0.002	0.1576	0.0026	0.0018	0.0589	0.0018	0.1154	0.1352	0.0274	0.0054	0.1131	0.0205	0.002	0.0044	0.0025	0.001	0.0317	0.0282	0.0408	0.0674	0.0169	0.0931	0.0029
12	rs7978280	24466552	1.02	0.157502178544443	0.91	0.256642068151906	0.115547214997881	0.413127217201754	0.0215	0.0165	0.0247	0.002	0.1576	0.0027	0.0018	0.0589	0.0018	0.1154	0.1352	0.0274	0.0054	0.1132	0.0205	0.0019	0.0044	0.0025	0.001	0.0317	0.0281	0.0408	0.0674	0.0169	0.0932	0.0029
12	rs10842323	24470737	1.02	0.157502178544443	0.9	0.289513196358555	0.119187652287031	0.415474777347755	0.0215	0.0165	0.0247	0.002	0.1575	0.0027	0.0018	0.0589	0.0018	0.1152	0.1352	0.0274	0.0055	0.1134	0.0205	0.002	0.0045	0.0025	0.001	0.0317	0.0282	0.0408	0.0674	0.0169	0.0933	0.0029
12	rs579556	24471760	1.02	0.157502178544443	0.9	0.289513196358555	0.117671887708846	0.413778954366289	0.0215	0.0165	0.0247	0.002	0.1575	0.0027	0.0018	0.0589	0.0018	0.1151	0.1351	0.0274	0.0055	0.1135	0.0205	0.002	0.0045	0.0025	0.001	0.0317	0.0282	0.0407	0.0673	0.0169	0.0933	0.0029
12	rs16927468	24472658	1.02	0.157502178544443	0.9	0.289513196358555	0.114563822635239	0.414561407635708	0.0215	0.0165	0.0247	0.002	0.1574	0.0027	0.0018	0.0589	0.0018	0.1151	0.1351	0.0274	0.0055	0.1135	0.0205	0.002	0.0045	0.0025	0.001	0.0317	0.0282	0.0407	0.0673	0.0169	0.0933	0.0029
12	rs75020026	24475579	1.02	0.157502178544443	0.9	0.289513196358555	0.105305405076623	0.426214639476211	0.0216	0.0165	0.0247	0.002	0.1573	0.0027	0.0018	0.0588	0.0018	0.1153	0.135	0.0274	0.0055	0.1135	0.0205	0.0019	0.0045	0.0026	0.0011	0.0317	0.0282	0.0407	0.0673	0.0169	0.0933	0.0029
12	rs526246	24480972	1.02	0.157502178544443	0.9	0.289513196358555	0.0917656237135862	0.438219116042569	0.0218	0.0165	0.0247	0.002	0.157	0.0027	0.0018	0.0588	0.0018	0.1152	0.1348	0.0275	0.0055	0.1136	0.0204	0.002	0.0045	0.0027	0.0012	0.0317	0.0282	0.0407	0.0672	0.0169	0.0934	0.0029
12	rs11047371	24485290	1.01	0.178854520006857	0.9	0.289513196358555	0.104853791959419	0.478952083808476	0.0225	0.0166	0.0248	0.0022	0.1566	0.0029	0.0021	0.0584	0.0018	0.1147	0.133	0.0281	0.0057	0.1137	0.0202	0.0021	0.0047	0.003	0.0014	0.0318	0.028	0.0407	0.0663	0.017	0.0939	0.003
12	rs75384446	24485571	1.01	0.178854520006857	0.9	0.289513196358555	0.104880324045195	0.484245493300183	0.0225	0.0166	0.0248	0.0022	0.1565	0.0029	0.0021	0.0584	0.0018	0.1147	0.1329	0.0281	0.0057	0.1137	0.0202	0.0021	0.0047	0.003	0.0014	0.0318	0.028	0.0407	0.0663	0.017	0.0939	0.0031
12	rs12369764	24489605	1.01	0.178854520006857	0.9	0.289513196358555	0.10950603785273	0.483022604687861	0.0227	0.0167	0.0249	0.0023	0.1562	0.0031	0.0023	0.0582	0.0019	0.1147	0.1322	0.0281	0.0058	0.1135	0.0201	0.0022	0.0048	0.0031	0.0015	0.0318	0.0279	0.0407	0.0663	0.017	0.0941	0.0031
12	rs78600804	24493543	1.01	0.178854520006857	0.9	0.289513196358555	0.108040445019331	0.486829760810797	0.0228	0.0168	0.0249	0.0024	0.156	0.0032	0.0024	0.0581	0.0019	0.1147	0.1318	0.0282	0.0059	0.1134	0.0201	0.0023	0.0049	0.0031	0.0016	0.0318	0.0279	0.0407	0.0662	0.0171	0.0942	0.0032
12	rs4963752	24495896	1.01	0.178854520006857	0.9	0.289513196358555	0.11277896633009	0.497065177401891	0.0229	0.0168	0.025	0.0024	0.1559	0.0032	0.0024	0.058	0.0019	0.1147	0.1316	0.0282	0.0059	0.1134	0.0201	0.0023	0.0049	0.0031	0.0016	0.0317	0.0278	0.0407	0.0662	0.0171	0.0941	0.0032
12	rs16927487	24499111	1	0.202230525110681	0.9	0.289513196358555	0.112390827153306	0.500763224320013	0.023	0.0168	0.025	0.0024	0.1555	0.0033	0.0025	0.058	0.002	0.1147	0.1313	0.0282	0.0059	0.1135	0.02	0.0023	0.0048	0.0032	0.0016	0.0317	0.0279	0.0407	0.0662	0.0172	0.0942	0.0033
12	rs12227867	24509957	1	0.202230525110681	0.9	0.289513196358555	0.12557704997202	0.535608696136797	0.0231	0.0169	0.0251	0.0025	0.1553	0.0034	0.0027	0.058	0.002	0.1145	0.1305	0.0284	0.006	0.1135	0.02	0.0023	0.0048	0.0032	0.0017	0.0317	0.0279	0.0407	0.0662	0.0173	0.0941	0.0034
12	rs73064467	24511416	1	0.202230525110681	0.9	0.289513196358555	0.126617052825399	0.537840807472134	0.0231	0.017	0.0251	0.0026	0.1553	0.0035	0.0028	0.0581	0.002	0.1144	0.1301	0.0284	0.0061	0.1134	0.0199	0.0024	0.0049	0.0032	0.0017	0.0316	0.0278	0.0407	0.0662	0.0175	0.094	0.0034
12	rs550338	24512037	1	0.202230525110681	0.9	0.289513196358555	0.132353764748476	0.53770123298404	0.0232	0.017	0.0251	0.0026	0.1552	0.0036	0.0028	0.0581	0.0021	0.1144	0.1299	0.0285	0.0061	0.1135	0.0199	0.0024	0.0049	0.0032	0.0017	0.0315	0.0278	0.0407	0.0661	0.0176	0.094	0.0034
12	rs75059729	24512901	0.99	0.227721472602965	0.9	0.289513196358555	0.132598686289923	0.531290562561361	0.0233	0.017	0.0251	0.0028	0.1547	0.0038	0.003	0.058	0.0021	0.1141	0.1293	0.0285	0.0061	0.1134	0.02	0.0025	0.005	0.0032	0.0018	0.0316	0.0278	0.0407	0.066	0.0178	0.0941	0.0035
12	rs11047395	24513701	0.99	0.227721472602965	0.91	0.256642068151906	0.142683864169306	0.526981163033203	0.0234	0.017	0.0251	0.0029	0.1542	0.004	0.0032	0.0579	0.0022	0.1139	0.1289	0.0285	0.0062	0.1133	0.0199	0.0026	0.0051	0.0032	0.0019	0.0316	0.0279	0.0407	0.0659	0.0179	0.0943	0.0036
12	rs521144	24514180	0.99	0.227721472602965	0.91	0.256642068151906	0.141088739186953	0.523928211837005	0.0234	0.017	0.0251	0.0029	0.1541	0.0041	0.0032	0.0578	0.0022	0.1138	0.1287	0.0285	0.0062	0.1133	0.0199	0.0026	0.0052	0.0032	0.0019	0.0316	0.0279	0.0407	0.0659	0.018	0.0943	0.0035
12	rs569033	24517978	0.99	0.227721472602965	0.91	0.256642068151906	0.140453688594876	0.540354684006104	0.0235	0.0171	0.0251	0.0031	0.1537	0.0042	0.0034	0.0577	0.0022	0.1134	0.1283	0.0285	0.0062	0.1133	0.0199	0.0027	0.0053	0.0033	0.0019	0.0314	0.0278	0.0408	0.0658	0.0182	0.0945	0.0036
12	rs34267464	24520314	0.98	0.255415240389183	0.91	0.256642068151906	0.14226810091584	0.546371779702618	0.0236	0.0171	0.0251	0.0033	0.1534	0.0043	0.0036	0.0576	0.0022	0.113	0.1278	0.0285	0.0063	0.1132	0.0199	0.0029	0.0055	0.0033	0.002	0.0313	0.0278	0.041	0.0656	0.0183	0.0946	0.0036
12	rs117750166	24521075	0.98	0.255415240389183	0.91	0.256642068151906	0.143036229727486	0.551281530694695	0.0237	0.0171	0.0251	0.0033	0.1532	0.0044	0.0037	0.0575	0.0022	0.1128	0.1276	0.0285	0.0063	0.1134	0.0199	0.0029	0.0056	0.0033	0.0021	0.0312	0.0278	0.041	0.0655	0.0184	0.0946	0.0036
12	rs11047402	24522500	0.98	0.255415240389183	0.91	0.256642068151906	0.143132419461858	0.544550920829909	0.0237	0.0171	0.0251	0.0034	0.153	0.0045	0.0038	0.0575	0.0022	0.1125	0.1274	0.0285	0.0063	0.1135	0.0199	0.003	0.0057	0.0033	0.0021	0.0312	0.0278	0.0411	0.0653	0.0185	0.0946	0.0036
12	rs118043720	24524582	0.98	0.255415240389183	0.91	0.256642068151906	0.146946506544352	0.553248454534628	0.0238	0.0171	0.0251	0.0035	0.1529	0.0045	0.0038	0.0575	0.0022	0.1123	0.1273	0.0284	0.0063	0.1135	0.0199	0.003	0.0057	0.0033	0.0021	0.0313	0.0279	0.0411	0.0653	0.0185	0.0946	0.0037
12	rs12313390	24526259	0.98	0.255415240389183	0.91	0.256642068151906	0.147664217270772	0.556483560037023	0.0238	0.0171	0.0251	0.0035	0.1528	0.0045	0.0039	0.0575	0.0023	0.1122	0.1272	0.0285	0.0063	0.1136	0.0199	0.0031	0.0057	0.0033	0.0021	0.0313	0.0279	0.041	0.0652	0.0186	0.0945	0.0037
12	rs11047405	24528962	0.98	0.255415240389183	0.91	0.256642068151906	0.147696889869641	0.582813357641291	0.0238	0.0171	0.0251	0.0036	0.1528	0.0046	0.004	0.0574	0.0023	0.1121	0.1271	0.0284	0.0063	0.1136	0.0199	0.0031	0.0058	0.0034	0.0022	0.0313	0.0279	0.041	0.0651	0.0186	0.0945	0.0037
12	Affx-35723405	24530841	0.98	0.255415240389183	0.92	0.226487429171296	0.142044528445277	0.572444401878954	0.0238	0.0171	0.0251	0.0036	0.1528	0.0047	0.004	0.0574	0.0023	0.1119	0.127	0.0284	0.0063	0.1136	0.0199	0.0032	0.0059	0.0034	0.0022	0.0313	0.0279	0.041	0.065	0.0187	0.0946	0.0037
12	rs117112720	24534140	0.98	0.255415240389183	0.92	0.226487429171296	0.148089296049929	0.640403883458199	0.0238	0.0171	0.0251	0.0037	0.1526	0.0047	0.0041	0.0574	0.0023	0.1118	0.1269	0.0283	0.0063	0.1136	0.0199	0.0032	0.0059	0.0034	0.0022	0.0313	0.0279	0.041	0.0648	0.0186	0.0946	0.0036
12	rs7972863	24537704	0.98	0.255415240389183	0.92	0.226487429171296	0.145452553221979	0.668050087264565	0.0239	0.0171	0.0251	0.0037	0.1526	0.0047	0.0041	0.0574	0.0023	0.1118	0.1269	0.0283	0.0063	0.1136	0.0199	0.0032	0.006	0.0034	0.0023	0.0314	0.028	0.041	0.0646	0.0186	0.0947	0.0036
12	rs57322195	24542869	0.98	0.255415240389183	0.92	0.226487429171296	0.167864669741214	0.64812926674618	0.0239	0.017	0.025	0.0038	0.1524	0.0048	0.0042	0.0573	0.0023	0.1115	0.127	0.0283	0.0063	0.1138	0.0199	0.0033	0.006	0.0034	0.0023	0.0314	0.028	0.0409	0.0645	0.0186	0.0947	0.0037
12	rs4963570	24546337	0.94	0.389848785336034	0.92	0.226487429171296	0.579170225440534	0.671432676443995	0.0254	0.0163	0.0246	0.0051	0.1501	0.0069	0.0062	0.0576	0.0024	0.1079	0.1259	0.0278	0.0067	0.1157	0.0209	0.005	0.0082	0.0037	0.0031	0.0294	0.0279	0.041	0.0564	0.0188	0.0967	0.0046
12	rs57774163	24546424	0.94	0.389848785336034	0.92	0.226487429171296	0.57041349144005	0.651050070949154	0.0255	0.0163	0.0244	0.0051	0.1503	0.007	0.0064	0.0576	0.0024	0.1083	0.1258	0.0276	0.0067	0.116	0.0207	0.005	0.0082	0.0037	0.0031	0.0293	0.028	0.041	0.0559	0.0187	0.0968	0.0045
12	rs1396205	24547031	0.94	0.389848785336034	0.92	0.226487429171296	0.620734992351639	0.593798847147557	0.0256	0.0164	0.0243	0.0051	0.1483	0.0074	0.0073	0.0591	0.0023	0.1076	0.1268	0.0273	0.0062	0.1164	0.0205	0.0055	0.0086	0.0033	0.003	0.0287	0.0295	0.0419	0.0538	0.0182	0.0966	0.0043
12	rs7306697	24547511	0.94	0.389848785336034	0.92	0.226487429171296	0.56052019488301	0.547633252704308	0.0256	0.0163	0.0243	0.0051	0.149	0.0073	0.0074	0.0596	0.0023	0.1065	0.128	0.0272	0.006	0.1162	0.0204	0.0056	0.0086	0.0033	0.003	0.0284	0.03	0.0422	0.0534	0.018	0.0965	0.0041
12	rs7307101	24547906	0.94	0.389848785336034	0.92	0.226487429171296	0.578967446204437	0.518388813271995	0.0256	0.0163	0.0243	0.005	0.1491	0.0073	0.0074	0.0596	0.0023	0.1063	0.1286	0.0269	0.006	0.1164	0.0203	0.0056	0.0085	0.0033	0.003	0.0283	0.0301	0.0422	0.0535	0.018	0.0966	0.0041
12	rs73281497	24551874	0.94	0.389848785336034	0.92	0.226487429171296	0.504018526951217	0.518388813271995	0.0255	0.0167	0.0244	0.0048	0.1504	0.0071	0.0075	0.0597	0.0022	0.1053	0.1294	0.0266	0.0056	0.1161	0.0202	0.0056	0.0085	0.0031	0.0028	0.0282	0.0305	0.0424	0.0537	0.0178	0.0964	0.0038
12	rs75239609	24552189	0.94	0.389848785336034	0.92	0.226487429171296	0.504461725769309	0.502957951097221	0.0255	0.0167	0.0244	0.0048	0.1504	0.0071	0.0075	0.0597	0.0022	0.1053	0.1294	0.0266	0.0056	0.1161	0.0202	0.0056	0.0085	0.0031	0.0028	0.0282	0.0305	0.0424	0.0537	0.0178	0.0964	0.0038
12	rs4963756	24553387	0.94	0.389848785336034	0.92	0.226487429171296	0.498273963094517	0.463566107571362	0.0255	0.0167	0.0244	0.0048	0.1505	0.0071	0.0075	0.0597	0.0022	0.1052	0.1295	0.0266	0.0056	0.1161	0.0202	0.0056	0.0085	0.0031	0.0028	0.0282	0.0306	0.0423	0.0538	0.0177	0.0964	0.0037
12	rs11047417	24555441	0.94	0.389848785336034	0.93	0.198940398764014	0.499596823781748	0.438086714790949	0.0255	0.0167	0.0244	0.0048	0.1505	0.0071	0.0075	0.0597	0.0021	0.1052	0.1296	0.0266	0.0056	0.116	0.0201	0.0056	0.0084	0.003	0.0027	0.0283	0.0306	0.0424	0.0538	0.0177	0.0965	0.0037
12	rs4963757	24557080	0.94	0.389848785336034	0.92	0.226487429171296	0.479498853488495	0.43504443791788	0.0255	0.0167	0.0244	0.0048	0.1505	0.0071	0.0075	0.0597	0.0021	0.1053	0.1296	0.0266	0.0056	0.1159	0.02	0.0056	0.0084	0.003	0.0027	0.0285	0.0306	0.0424	0.0538	0.0177	0.0965	0.0037
12	rs77695416	24558713	0.94	0.389848785336034	0.92	0.226487429171296	0.457805235810907	0.434251733237424	0.0255	0.0167	0.0244	0.0048	0.1506	0.0071	0.0075	0.0596	0.0021	0.1053	0.1296	0.0266	0.0055	0.1159	0.02	0.0056	0.0084	0.003	0.0027	0.0285	0.0306	0.0424	0.0537	0.0177	0.0965	0.0037
12	rs17417837	24559317	0.94	0.389848785336034	0.92	0.226487429171296	0.441456787161723	0.419264540475035	0.0254	0.0167	0.0244	0.0048	0.1506	0.0071	0.0075	0.0597	0.0021	0.1053	0.1297	0.0266	0.0055	0.116	0.0201	0.0056	0.0083	0.003	0.0027	0.0285	0.0307	0.0423	0.0537	0.0177	0.0964	0.0036
12	rs78285792	24571257	0.96	0.3177447436144	0.93	0.198940398764014	0.39535854598677	0.0696788039230055	0.0241	0.0176	0.0241	0.0036	0.1547	0.0054	0.0067	0.0616	0.0013	0.1045	0.1332	0.026	0.0038	0.1188	0.0202	0.0047	0.0079	0.0023	0.0014	0.0301	0.0336	0.0407	0.0528	0.0164	0.097	0.0021
12	rs1508227	24575649	0.96	0.3177447436144	0.93	0.198940398764014	0.381165313260433	0.070100603587163	0.0241	0.0176	0.0241	0.0036	0.1548	0.0054	0.0067	0.0616	0.0013	0.1045	0.1333	0.026	0.0038	0.1188	0.0202	0.0047	0.0079	0.0023	0.0014	0.0301	0.0336	0.0407	0.0528	0.0164	0.097	0.0021
12	rs75769111	24577224	0.96	0.3177447436144	0.93	0.198940398764014	0.393843320569712	0.0665491994679272	0.0241	0.0177	0.0241	0.0036	0.1548	0.0054	0.0067	0.0616	0.0012	0.1045	0.1334	0.026	0.0037	0.1189	0.0202	0.0047	0.0079	0.0022	0.0013	0.0302	0.0337	0.0407	0.0527	0.0164	0.0972	0.002
12	rs17430842	24580283	0.96	0.3177447436144	0.93	0.198940398764014	0.396089144983882	0.067308666105179	0.0241	0.0177	0.0241	0.0036	0.1548	0.0054	0.0067	0.0616	0.0012	0.1045	0.1334	0.026	0.0037	0.1189	0.0203	0.0047	0.0079	0.0022	0.0013	0.0302	0.0337	0.0407	0.0527	0.0164	0.0972	0.002
12	rs17431016	24583525	0.96	0.3177447436144	0.93	0.198940398764014	0.398285018580878	0.0675164185192702	0.0241	0.0177	0.0241	0.0036	0.1548	0.0053	0.0067	0.0616	0.0012	0.1044	0.1335	0.026	0.0037	0.119	0.0203	0.0047	0.0079	0.0022	0.0013	0.0302	0.0338	0.0406	0.0527	0.0164	0.0973	0.002
12	rs61910418	24593661	0.95	0.352537935866182	0.92	0.226487429171296	0.411817655106258	0.0789034504929872	0.0241	0.0177	0.0241	0.0036	0.1548	0.0053	0.0067	0.0617	0.0012	0.1044	0.1336	0.0259	0.0037	0.119	0.0203	0.0047	0.0079	0.0022	0.0013	0.0303	0.0339	0.0406	0.0526	0.0164	0.0974	0.002
12	rs116870944	24596259	0.95	0.352537935866182	0.92	0.226487429171296	0.415783319719547	0.0911597400466434	0.0241	0.0178	0.0241	0.0036	0.1548	0.0053	0.0066	0.0617	0.0012	0.1044	0.1337	0.0259	0.0037	0.119	0.0202	0.0047	0.0079	0.0022	0.0013	0.0303	0.0339	0.0406	0.0526	0.0163	0.0974	0.002
12	rs7297742	24596391	0.95	0.352537935866182	0.92	0.226487429171296	0.415149840643645	0.0937586430663705	0.0241	0.0178	0.0241	0.0036	0.1548	0.0053	0.0066	0.0617	0.0012	0.1044	0.1337	0.0259	0.0037	0.119	0.0202	0.0047	0.0079	0.0022	0.0013	0.0303	0.0339	0.0406	0.0526	0.0163	0.0974	0.002
12	rs117312229	24602995	0.95	0.352537935866182	0.92	0.226487429171296	0.410900793333618	0.0960662935999257	0.0241	0.0178	0.0241	0.0036	0.1548	0.0053	0.0066	0.0617	0.0012	0.1044	0.1337	0.0259	0.0037	0.119	0.0202	0.0047	0.0079	0.0023	0.0013	0.0303	0.0339	0.0406	0.0526	0.0163	0.0974	0.002
12	rs1355004	24605662	0.95	0.352537935866182	0.92	0.226487429171296	0.40405694292863	0.104356314327584	0.024	0.0178	0.0241	0.0036	0.1548	0.0053	0.0066	0.0617	0.0012	0.1044	0.1339	0.026	0.0037	0.119	0.0203	0.0047	0.0078	0.0023	0.0012	0.0304	0.0338	0.0406	0.0527	0.0163	0.0974	0.0019
12	rs7306102	24607038	0.95	0.352537935866182	0.92	0.226487429171296	0.401561974803926	0.0984766776535603	0.024	0.0178	0.024	0.0036	0.1548	0.0053	0.0066	0.0617	0.0012	0.1045	0.1339	0.026	0.0037	0.1189	0.0203	0.0047	0.0078	0.0023	0.0012	0.0304	0.0338	0.0406	0.0527	0.0163	0.0974	0.0019
12	rs11047458	24614105	0.95	0.352537935866182	0.92	0.226487429171296	0.408156342870122	0.111381473151021	0.024	0.0178	0.0241	0.0036	0.1547	0.0053	0.0066	0.062	0.0011	0.1043	0.1341	0.026	0.0037	0.1189	0.0203	0.0047	0.0078	0.0023	0.0012	0.0304	0.0339	0.0406	0.0527	0.0163	0.0971	0.0019
12	rs2418176	24617056	0.95	0.352537935866182	0.91	0.256642068151906	0.403489223364576	0.104934992509579	0.024	0.0178	0.0241	0.0036	0.1548	0.0053	0.0066	0.062	0.0011	0.1043	0.1341	0.026	0.0036	0.1189	0.0203	0.0047	0.0078	0.0022	0.0012	0.0304	0.0339	0.0406	0.0527	0.0163	0.0971	0.0019
12	rs4403889	24620791	0.95	0.352537935866182	0.91	0.256642068151906	0.405648688555911	0.117282286432709	0.024	0.0177	0.0242	0.0036	0.1548	0.0053	0.0066	0.0621	0.0011	0.1044	0.1343	0.0261	0.0036	0.1188	0.0203	0.0046	0.0078	0.0022	0.0012	0.0304	0.0339	0.0406	0.0526	0.0162	0.0972	0.0018
12	rs117456179	24623460	0.95	0.352537935866182	0.91	0.256642068151906	0.403716263111151	0.117023328175156	0.0239	0.0177	0.0242	0.0036	0.1548	0.0053	0.0066	0.0621	0.0011	0.1044	0.1345	0.0261	0.0035	0.1188	0.0203	0.0046	0.0078	0.0022	0.0012	0.0304	0.0339	0.0406	0.0526	0.0162	0.0972	0.0018
12	rs11047474	24637910	0.95	0.352537935866182	0.91	0.256642068151906	0.403092058085409	0.13675774220584	0.0238	0.0176	0.0242	0.0036	0.1548	0.0053	0.0065	0.0621	0.001	0.1045	0.1346	0.0261	0.0035	0.1189	0.0202	0.0047	0.0078	0.0021	0.0011	0.0305	0.034	0.0406	0.0527	0.0161	0.0974	0.0018
12	rs118061440	24644512	0.95	0.352537935866182	0.91	0.256642068151906	0.399357016947404	0.147232115951566	0.0238	0.0176	0.0242	0.0036	0.1548	0.0053	0.0065	0.0621	0.001	0.1045	0.1347	0.0262	0.0035	0.1188	0.0202	0.0047	0.0078	0.0021	0.0011	0.0305	0.0341	0.0405	0.0527	0.0161	0.0974	0.0017
12	rs117784402	24645280	0.95	0.352537935866182	0.91	0.256642068151906	0.398849047526845	0.14666892629045	0.0238	0.0176	0.0242	0.0036	0.1548	0.0053	0.0065	0.0621	0.001	0.1046	0.1347	0.0262	0.0035	0.1188	0.0202	0.0047	0.0078	0.0021	0.0011	0.0305	0.0341	0.0405	0.0527	0.0161	0.0974	0.0017
12	rs55978089	24651929	0.95	0.352537935866182	0.91	0.256642068151906	0.39924410674613	0.143120227883064	0.0238	0.0176	0.0242	0.0035	0.1548	0.0052	0.0065	0.0621	0.001	0.1045	0.1347	0.0262	0.0035	0.1188	0.0202	0.0047	0.0077	0.0021	0.0011	0.0305	0.0341	0.0405	0.0527	0.0161	0.0975	0.0017
12	rs35406147	24655585	0.96	0.3177447436144	0.91	0.256642068151906	0.398059519474037	0.148455028124597	0.0238	0.0176	0.0242	0.0035	0.1549	0.0052	0.0065	0.0621	0.001	0.1045	0.1347	0.0263	0.0034	0.1188	0.0202	0.0047	0.0077	0.0021	0.0011	0.0305	0.0341	0.0405	0.0527	0.0161	0.0975	0.0017
12	rs4963573	24662116	0.96	0.3177447436144	0.91	0.256642068151906	0.388145637232274	0.168309385924453	0.0237	0.0176	0.0244	0.0035	0.1549	0.0052	0.0064	0.0619	0.001	0.1046	0.1348	0.0265	0.0034	0.1188	0.0201	0.0047	0.0077	0.0021	0.0011	0.0305	0.0342	0.0405	0.0528	0.0161	0.0975	0.0017
12	rs79336867	24665512	0.96	0.3177447436144	0.91	0.256642068151906	0.381882534521643	0.150343530873822	0.0236	0.0175	0.0244	0.0035	0.1552	0.0052	0.0064	0.0617	9e-04	0.1046	0.135	0.0264	0.0032	0.1189	0.02	0.0048	0.0077	0.002	0.001	0.0304	0.0343	0.0405	0.0529	0.0161	0.0974	0.0016
12	rs10743500	24666039	0.96	0.3177447436144	0.91	0.256642068151906	0.367614263714558	0.158560926491128	0.0236	0.0175	0.0244	0.0035	0.1552	0.0052	0.0064	0.0617	9e-04	0.1045	0.135	0.0263	0.0032	0.1189	0.02	0.0048	0.0077	0.0021	0.001	0.0304	0.0344	0.0405	0.0529	0.0161	0.0974	0.0019
12	rs71450440	24669899	0.96	0.3177447436144	0.91	0.256642068151906	0.3735939720477	0.119448674213855	0.0235	0.0175	0.0244	0.0034	0.1554	0.0051	0.0063	0.0616	9e-04	0.1043	0.1357	0.0261	0.0031	0.119	0.0199	0.0047	0.0076	0.0019	9e-04	0.0303	0.0345	0.0406	0.053	0.016	0.0978	0.0018
12	rs77449943	24672727	0.96	0.3177447436144	0.91	0.256642068151906	0.406616636827107	0.122770114142008	0.0235	0.0175	0.0243	0.0034	0.1556	0.005	0.0063	0.0616	9e-04	0.1042	0.1361	0.026	0.0031	0.1189	0.0198	0.0046	0.0076	0.0018	8e-04	0.0303	0.0346	0.0407	0.053	0.016	0.098	0.0018
12	rs77666483	24682367	0.96	0.3177447436144	0.92	0.226487429171296	0.455391616857484	0.0774311560206169	0.0234	0.0174	0.0241	0.0033	0.1566	0.0048	0.0062	0.0614	8e-04	0.1042	0.137	0.0257	0.0028	0.1185	0.0196	0.0045	0.0075	0.0016	8e-04	0.0301	0.0351	0.0405	0.0534	0.016	0.0986	0.0015
12	rs11047489	24686251	0.96	0.3177447436144	0.91	0.256642068151906	0.487315824256311	0.0910031626016865	0.0233	0.0174	0.0241	0.0032	0.1569	0.0047	0.0061	0.0615	7e-04	0.1042	0.1373	0.0256	0.0027	0.1183	0.0196	0.0044	0.0074	0.0015	7e-04	0.0302	0.0354	0.0404	0.0535	0.0161	0.0988	0.0014
12	rs76735453	24694789	0.96	0.3177447436144	0.91	0.256642068151906	0.487004462099689	0.0334647283977128	0.0232	0.0174	0.0234	0.003	0.158	0.0046	0.0059	0.0616	6e-04	0.1039	0.1377	0.0255	0.0026	0.1183	0.0193	0.0043	0.0072	0.0014	6e-04	0.0307	0.036	0.0401	0.0536	0.0161	0.0994	0.0012
12	rs6487394	24701866	0.97	0.285396128624663	0.91	0.256642068151906	0.520798161111913	0.0460916741760272	0.0232	0.0174	0.0233	0.003	0.1586	0.0045	0.0059	0.0614	5e-04	0.1036	0.1379	0.0254	0.0025	0.1182	0.0193	0.0042	0.0071	0.0013	5e-04	0.0308	0.0361	0.04	0.0541	0.0161	0.0995	0.0011
12	rs117528585	24705155	0.97	0.285396128624663	0.91	0.256642068151906	0.546819259145206	0.0499226334494273	0.0232	0.0174	0.0233	0.0029	0.1587	0.0045	0.0059	0.0614	5e-04	0.1035	0.1379	0.0255	0.0025	0.1183	0.0193	0.0042	0.0071	0.0013	5e-04	0.0309	0.0361	0.04	0.0541	0.0161	0.0995	0.0011
12	rs11833062	24706338	0.97	0.285396128624663	0.91	0.256642068151906	0.559189482575595	0.0562378374433771	0.0232	0.0174	0.0233	0.0029	0.1587	0.0045	0.0059	0.0614	5e-04	0.1035	0.1379	0.0255	0.0025	0.1183	0.0193	0.0042	0.0071	0.0013	5e-04	0.0309	0.0361	0.04	0.0541	0.0161	0.0995	0.0011
12	rs117898821	24714924	0.97	0.285396128624663	0.91	0.256642068151906	0.567597704822285	0.0438810977199951	0.0232	0.0174	0.0234	0.0029	0.1585	0.0045	0.0059	0.0613	5e-04	0.1033	0.1379	0.0255	0.0025	0.1186	0.0193	0.0042	0.0071	0.0013	6e-04	0.0309	0.0362	0.0399	0.0542	0.0161	0.0994	0.0011
12	rs1352279	24726212	0.97	0.285396128624663	0.91	0.256642068151906	0.601952256512102	0.0685591865461554	0.0231	0.0174	0.0236	0.0029	0.1587	0.0045	0.0059	0.0612	5e-04	0.1031	0.1379	0.0255	0.0025	0.1188	0.0193	0.0042	0.0071	0.0012	6e-04	0.0309	0.0364	0.0398	0.0543	0.0161	0.0993	0.0011
12	rs12578623	24726462	0.97	0.285396128624663	0.91	0.256642068151906	0.613079005741673	0.0743042512102028	0.0231	0.0175	0.0237	0.0029	0.1588	0.0045	0.0059	0.0612	5e-04	0.103	0.1377	0.0255	0.0025	0.1188	0.0193	0.0042	0.0071	0.0012	6e-04	0.0309	0.0364	0.0397	0.0543	0.0161	0.0993	0.0011
12	rs3919954	24726613	0.97	0.285396128624663	0.91	0.256642068151906	0.620386047309385	0.0830856120545748	0.0231	0.0175	0.0236	0.0029	0.1588	0.0045	0.0059	0.0611	5e-04	0.103	0.1377	0.0255	0.0025	0.1188	0.0193	0.0042	0.0071	0.0012	6e-04	0.0308	0.0364	0.0397	0.0544	0.0161	0.0993	0.0011
12	rs73063709	24729385	0.97	0.285396128624663	0.91	0.256642068151906	0.621502988019886	0.0806850783757492	0.0231	0.0175	0.0236	0.0029	0.1588	0.0045	0.0059	0.0612	5e-04	0.103	0.1377	0.0255	0.0025	0.1188	0.0193	0.0042	0.0071	0.0012	6e-04	0.0308	0.0365	0.0397	0.0544	0.0161	0.0993	0.0011
12	rs61734782	24736924	0.97	0.285396128624663	0.91	0.256642068151906	0.616623176223949	0.0660677823225773	0.0231	0.0175	0.0236	0.0029	0.1588	0.0045	0.0059	0.0612	5e-04	0.103	0.1377	0.0255	0.0025	0.1187	0.0193	0.0042	0.0071	0.0012	6e-04	0.0308	0.0366	0.0397	0.0544	0.0161	0.0994	0.0011
12	rs35511327	24747872	0.97	0.285396128624663	0.91	0.256642068151906	0.634061408673913	0.0701710063148475	0.0231	0.0175	0.0236	0.0029	0.1588	0.0045	0.0058	0.0611	5e-04	0.1028	0.1377	0.0254	0.0025	0.1187	0.0192	0.0042	0.0071	0.0012	6e-04	0.0308	0.0369	0.0397	0.0545	0.0161	0.0994	0.0011
12	rs1386639	24768847	0.97	0.285396128624663	0.91	0.256642068151906	0.684192462046994	0.0694683009812327	0.023	0.0178	0.0237	0.0028	0.1586	0.0045	0.0057	0.061	5e-04	0.102	0.1374	0.0255	0.0024	0.1187	0.0191	0.0042	0.0071	0.0013	6e-04	0.0306	0.0382	0.0395	0.0552	0.0162	0.0994	9e-04
12	rs17287293	24770878	0.97	0.285396128624663	0.91	0.256642068151906	0.681350181545179	0.0721541595125049	0.023	0.0177	0.0237	0.0028	0.1587	0.0045	0.0057	0.061	5e-04	0.102	0.1373	0.0255	0.0024	0.1187	0.0191	0.0042	0.0071	0.0013	6e-04	0.0307	0.0382	0.0395	0.0552	0.0162	0.0994	0.001
12	rs1872874	24782808	0.97	0.285396128624663	0.91	0.256642068151906	0.661315947022228	0.074160103040642	0.023	0.0178	0.0237	0.0028	0.1586	0.0045	0.0057	0.061	5e-04	0.102	0.1373	0.0255	0.0025	0.1187	0.0191	0.0042	0.0071	0.0013	6e-04	0.0307	0.0382	0.0395	0.0552	0.0162	0.0994	0.001
12	rs80249736	24788146	0.97	0.285396128624663	0.91	0.256642068151906	0.665200389943327	0.0737283500334822	0.023	0.0178	0.0237	0.0028	0.1586	0.0045	0.0057	0.061	5e-04	0.1019	0.1373	0.0255	0.0025	0.1187	0.0191	0.0042	0.0071	0.0013	6e-04	0.0307	0.0382	0.0395	0.0552	0.0162	0.0994	0.001
12	rs11047543	24788339	0.97	0.285396128624663	0.91	0.256642068151906	0.665488534947012	0.0738721523756238	0.023	0.0178	0.0237	0.0028	0.1586	0.0045	0.0057	0.061	5e-04	0.1019	0.1373	0.0255	0.0025	0.1187	0.0191	0.0042	0.0071	0.0013	6e-04	0.0307	0.0382	0.0395	0.0552	0.0162	0.0994	0.001
12	rs11047545	24792302	0.97	0.285396128624663	0.91	0.256642068151906	0.674159029710807	0.0693281128621609	0.023	0.0178	0.0237	0.0028	0.1586	0.0045	0.0057	0.061	5e-04	0.1019	0.1373	0.0255	0.0025	0.1187	0.0191	0.0042	0.0071	0.0014	6e-04	0.0307	0.0382	0.0395	0.0551	0.0162	0.0994	0.001
12	rs17287826	24799189	0.97	0.285396128624663	0.91	0.256642068151906	0.65858861267377	0.0546444086596844	0.023	0.0178	0.0237	0.0028	0.1586	0.0045	0.0057	0.061	5e-04	0.1018	0.1373	0.0255	0.0025	0.1187	0.0191	0.0042	0.0071	0.0014	6e-04	0.0307	0.0382	0.0395	0.0552	0.0162	0.0994	0.001
12	rs7965945	24815279	0.97	0.285396128624663	0.92	0.226487429171296	0.623669680113269	0.0380265792643698	0.0229	0.018	0.0237	0.0029	0.1587	0.0045	0.0057	0.0608	5e-04	0.1014	0.1375	0.0255	0.0025	0.1183	0.019	0.0043	0.0072	0.0015	6e-04	0.0306	0.0382	0.0394	0.0553	0.0162	0.0994	0.001
12	rs34837279	24820463	0.97	0.285396128624663	0.92	0.226487429171296	0.598309982336349	0.0414942138465787	0.023	0.018	0.0236	0.0028	0.159	0.0044	0.0056	0.0608	6e-04	0.1014	0.1376	0.0255	0.0025	0.1184	0.0189	0.0042	0.0072	0.0016	7e-04	0.0307	0.0379	0.0392	0.0554	0.0162	0.0994	0.001
12	rs4963584	24829964	0.97	0.285396128624663	0.91	0.256642068151906	0.587444550315074	0.0444002990420635	0.0231	0.0182	0.0237	0.0028	0.1589	0.0045	0.0056	0.0607	7e-04	0.1013	0.1377	0.0253	0.0025	0.1184	0.019	0.0043	0.0071	0.0017	8e-04	0.0307	0.0384	0.0391	0.0547	0.0162	0.0991	0.0011
12	rs4595635	24840608	0.97	0.285396128624663	0.91	0.256642068151906	0.490497207325209	0.0300379713805366	0.023	0.0186	0.024	0.0028	0.1598	0.0045	0.0056	0.0599	9e-04	0.1007	0.138	0.0252	0.0027	0.1176	0.0189	0.0043	0.007	0.0019	0.001	0.03	0.0386	0.0388	0.0552	0.0163	0.0993	0.0012
12	rs11047574	24845177	0.97	0.285396128624663	0.91	0.256642068151906	0.400034815385337	0.0380805533671261	0.023	0.0185	0.024	0.0028	0.1601	0.0045	0.0055	0.0595	9e-04	0.1007	0.1383	0.0252	0.0028	0.1174	0.019	0.0043	0.0068	0.002	0.0011	0.0297	0.0387	0.0387	0.0554	0.0163	0.0993	0.0012
12	rs75958639	24848135	0.97	0.285396128624663	0.91	0.256642068151906	0.338250518624115	0.0453883993183297	0.023	0.0186	0.024	0.0028	0.1607	0.0044	0.0053	0.0587	0.0011	0.1006	0.1379	0.0253	0.003	0.1174	0.019	0.0043	0.0066	0.0021	0.0012	0.0295	0.039	0.0385	0.0559	0.0162	0.0992	0.0013
12	rs11047579	24854171	0.97	0.285396128624663	0.91	0.256642068151906	0.333084754631719	0.033312189063451	0.023	0.0186	0.024	0.0028	0.1608	0.0044	0.0053	0.0586	0.0011	0.1006	0.1377	0.0254	0.003	0.1175	0.0189	0.0043	0.0066	0.0022	0.0012	0.0295	0.039	0.0384	0.0559	0.0162	0.0991	0.0013
12	rs117600067	24855854	0.97	0.285396128624663	0.91	0.256642068151906	0.333342060717415	0.0319538013725012	0.023	0.0186	0.024	0.0028	0.1608	0.0044	0.0053	0.0586	0.0011	0.1006	0.1377	0.0254	0.003	0.1175	0.0189	0.0043	0.0066	0.0022	0.0012	0.0294	0.0391	0.0384	0.0559	0.0162	0.0992	0.0013
12	rs73069946	24859918	0.97	0.285396128624663	0.91	0.256642068151906	0.342778325310586	0.0283656717039014	0.023	0.0186	0.024	0.0028	0.1609	0.0044	0.0053	0.0585	0.0011	0.1006	0.1377	0.0254	0.003	0.1175	0.0189	0.0043	0.0066	0.0022	0.0013	0.0295	0.0391	0.0385	0.0559	0.0162	0.0992	0.0013
12	rs10505944	24861176	0.97	0.285396128624663	0.91	0.256642068151906	0.343405299642134	0.0274766515836574	0.023	0.0186	0.024	0.0028	0.1609	0.0044	0.0052	0.0584	0.0012	0.1007	0.1377	0.0254	0.003	0.1175	0.0189	0.0043	0.0066	0.0022	0.0013	0.0295	0.0392	0.0385	0.0558	0.0162	0.0992	0.0013
12	rs34732820	24882782	0.98	0.255415240389183	0.91	0.256642068151906	0.2761620819745	0.0283656717039014	0.0229	0.0186	0.0239	0.0028	0.1614	0.0045	0.0051	0.0579	0.0012	0.1003	0.1377	0.0254	0.0032	0.1172	0.0188	0.0043	0.0064	0.0022	0.0014	0.0293	0.0392	0.0385	0.0561	0.016	0.0995	0.0014
12	rs17368141	24891230	0.98	0.255415240389183	0.91	0.256642068151906	0.275556784526221	0.0280834937104366	0.0229	0.0186	0.0239	0.0028	0.1615	0.0045	0.0051	0.0579	0.0012	0.1003	0.1377	0.0254	0.0032	0.1172	0.0188	0.0043	0.0064	0.0022	0.0014	0.0293	0.0392	0.0385	0.0562	0.016	0.0995	0.0014
12	rs76441054	24895309	0.98	0.255415240389183	0.91	0.256642068151906	0.258584665509436	0.0311611744756348	0.023	0.0186	0.0238	0.0028	0.1616	0.0046	0.005	0.0575	0.0013	0.1002	0.1374	0.0255	0.0034	0.1171	0.0188	0.0044	0.0064	0.0023	0.0015	0.0292	0.0393	0.0384	0.0564	0.0159	0.0995	0.0015
12	rs4963789	24895577	0.98	0.255415240389183	0.9	0.289513196358555	0.259394609926447	0.0312597484489833	0.023	0.0186	0.0238	0.0028	0.1617	0.0046	0.005	0.0575	0.0013	0.1003	0.1374	0.0255	0.0034	0.1172	0.0188	0.0044	0.0064	0.0023	0.0015	0.0292	0.0394	0.0384	0.0564	0.0159	0.0993	0.0015
12	rs118058244	24899474	0.98	0.255415240389183	0.9	0.289513196358555	0.23424738462141	0.026555233577288	0.023	0.0186	0.0238	0.0028	0.1619	0.0046	0.0049	0.0572	0.0014	0.1004	0.1372	0.0255	0.0034	0.1171	0.0188	0.0044	0.0064	0.0023	0.0016	0.0291	0.0393	0.0382	0.0566	0.0159	0.0992	0.0015
12	rs117118591	24900774	0.98	0.255415240389183	0.9	0.289513196358555	0.221417924268233	0.0296999361896832	0.023	0.0186	0.0237	0.0028	0.162	0.0047	0.0049	0.0571	0.0014	0.1005	0.1372	0.0255	0.0034	0.1171	0.0188	0.0044	0.0064	0.0023	0.0016	0.0291	0.0393	0.0382	0.0567	0.0158	0.0992	0.0016
12	rs12816777	24905712	0.98	0.255415240389183	0.9	0.289513196358555	0.209550732618169	0.0306704717898915	0.023	0.0186	0.0237	0.0028	0.1623	0.0047	0.0049	0.0569	0.0015	0.1005	0.1372	0.0254	0.0034	0.1171	0.0188	0.0044	0.0064	0.0023	0.0016	0.029	0.0392	0.0381	0.0569	0.0158	0.0991	0.0016
12	rs74821526	24911156	0.98	0.255415240389183	0.9	0.289513196358555	0.206760411983272	0.0304264771857121	0.023	0.0186	0.0236	0.0028	0.1623	0.0047	0.0049	0.0569	0.0015	0.1005	0.1372	0.0254	0.0034	0.117	0.0188	0.0044	0.0064	0.0023	0.0017	0.029	0.0392	0.0381	0.0569	0.0158	0.0991	0.0016
12	rs73286510	24913644	0.98	0.255415240389183	0.9	0.289513196358555	0.205967055755948	0.0311119416207956	0.023	0.0186	0.0236	0.0028	0.1623	0.0047	0.0049	0.0569	0.0015	0.1005	0.1372	0.0254	0.0034	0.117	0.0188	0.0044	0.0064	0.0023	0.0017	0.029	0.0392	0.0381	0.0569	0.0158	0.0991	0.0016
12	rs11047619	24921622	0.98	0.255415240389183	0.9	0.289513196358555	0.206204881612118	0.0317051155793327	0.023	0.0186	0.0236	0.0028	0.1623	0.0047	0.0049	0.0569	0.0015	0.1005	0.1372	0.0254	0.0034	0.117	0.0188	0.0044	0.0064	0.0023	0.0017	0.029	0.0392	0.0381	0.0569	0.0158	0.0991	0.0016
12	rs16927905	24923169	0.98	0.255415240389183	0.9	0.289513196358555	0.204977784870114	0.0314078799091107	0.023	0.0186	0.0236	0.0028	0.1623	0.0047	0.0049	0.0569	0.0015	0.1005	0.1372	0.0254	0.0034	0.117	0.0188	0.0044	0.0064	0.0023	0.0017	0.029	0.0392	0.038	0.0569	0.0158	0.0991	0.0016
12	rs117791372	24924255	0.98	0.255415240389183	0.9	0.289513196358555	0.211677445829914	0.0266925020420461	0.023	0.0186	0.0236	0.0028	0.1623	0.0047	0.0049	0.0568	0.0015	0.1005	0.1372	0.0254	0.0034	0.1171	0.0188	0.0044	0.0064	0.0023	0.0017	0.029	0.0392	0.0381	0.0569	0.0157	0.0991	0.0016
12	rs10842404	24928159	0.99	0.227721472602965	0.9	0.289513196358555	0.141566151738187	0.0540125712744071	0.023	0.0187	0.0235	0.0029	0.1616	0.0054	0.0045	0.0538	0.002	0.1035	0.1352	0.0254	0.0038	0.116	0.0184	0.0048	0.0061	0.0028	0.002	0.0291	0.0391	0.0377	0.0586	0.0152	0.1	0.0021
12	rs4554986	24929442	1	0.202230525110681	0.9	0.289513196358555	0.144838135744595	0.0561096384121805	0.0227	0.0186	0.0231	0.0029	0.1631	0.0055	0.0041	0.0509	0.0022	0.1066	0.1341	0.0249	0.0038	0.1186	0.0175	0.0048	0.0049	0.0028	0.002	0.0291	0.0391	0.0368	0.0599	0.0146	0.1003	0.0023
12	rs7295188	24930821	0.99	0.227721472602965	0.9	0.289513196358555	0.231023469533295	0.0629408148667153	0.0225	0.0184	0.0228	0.0033	0.1643	0.0057	0.0038	0.0486	0.0023	0.1083	0.1342	0.0246	0.0037	0.1193	0.0169	0.0046	0.0043	0.0027	0.0019	0.0289	0.0399	0.0363	0.0606	0.0145	0.1002	0.0024
12	rs75483010	24937519	0.99	0.227721472602965	0.9	0.289513196358555	0.231192531671285	0.0647003949659433	0.0225	0.0185	0.0228	0.0033	0.1643	0.0057	0.0037	0.0485	0.0023	0.1082	0.1347	0.0245	0.0037	0.1193	0.0168	0.0046	0.0043	0.0026	0.0019	0.0289	0.0399	0.0362	0.0607	0.0145	0.1001	0.0023
12	rs117395519	24942907	0.99	0.227721472602965	0.9	0.289513196358555	0.226986576617726	0.0651093497770427	0.0224	0.0185	0.0228	0.0033	0.1643	0.0057	0.0038	0.0485	0.0023	0.1082	0.1348	0.0244	0.0037	0.1194	0.0168	0.0046	0.0044	0.0026	0.0019	0.0289	0.0399	0.0362	0.0607	0.0145	0.1	0.0023
12	rs17370086	24945469	0.99	0.227721472602965	0.9	0.289513196358555	0.225107903533522	0.0604722476806379	0.0224	0.0186	0.0228	0.0033	0.1644	0.0057	0.0037	0.0484	0.0023	0.1081	0.1351	0.0244	0.0037	0.1194	0.0168	0.0046	0.0044	0.0026	0.0019	0.0289	0.0399	0.0362	0.0607	0.0145	0.0999	0.0023
12	rs1872641	24947515	1	0.202230525110681	0.9	0.289513196358555	0.233439083817658	0.0476317850773616	0.0224	0.0187	0.0229	0.0033	0.1645	0.0057	0.0037	0.0483	0.0023	0.108	0.1353	0.0244	0.0036	0.1194	0.0167	0.0046	0.0044	0.0026	0.0019	0.029	0.0399	0.0361	0.0608	0.0146	0.0998	0.0023
12	rs11047635	24948166	1	0.202230525110681	0.9	0.289513196358555	0.229126250901285	0.0428508550264692	0.0224	0.0187	0.0229	0.0033	0.1645	0.0058	0.0038	0.0483	0.0023	0.108	0.1353	0.0244	0.0036	0.1193	0.0167	0.0046	0.0045	0.0026	0.0019	0.029	0.0399	0.036	0.0608	0.0146	0.0998	0.0023
12	rs7304056	24953185	0.99	0.227721472602965	0.9	0.289513196358555	0.228958029799013	0.0393863052735187	0.0224	0.0187	0.0228	0.0033	0.1645	0.0061	0.004	0.0482	0.0023	0.108	0.1352	0.0243	0.0036	0.1191	0.0166	0.0047	0.0046	0.0026	0.0019	0.0291	0.04	0.036	0.0608	0.0146	0.0998	0.0023
12	rs1471841	24955053	0.99	0.227721472602965	0.9	0.289513196358555	0.233524095228918	0.0398810790597728	0.0224	0.0187	0.0228	0.0033	0.1645	0.0061	0.004	0.0482	0.0023	0.108	0.1352	0.0243	0.0036	0.1191	0.0166	0.0047	0.0046	0.0026	0.0019	0.0291	0.04	0.036	0.0608	0.0146	0.0998	0.0023
12	rs77095163	24955794	1	0.202230525110681	0.9	0.289513196358555	0.221170386546582	0.0416627261370091	0.0224	0.0187	0.0229	0.0033	0.1644	0.0061	0.004	0.0482	0.0023	0.108	0.1353	0.0243	0.0036	0.1191	0.0166	0.0046	0.0047	0.0026	0.0019	0.0291	0.04	0.0359	0.0608	0.0146	0.0998	0.0023
12	rs11047647	24959039	1	0.202230525110681	0.9	0.289513196358555	0.215438459520993	0.0374887469099659	0.0223	0.0187	0.0229	0.0033	0.1643	0.0061	0.004	0.0481	0.0023	0.108	0.1354	0.0244	0.0035	0.1192	0.0167	0.0046	0.0047	0.0025	0.0019	0.029	0.0402	0.0358	0.0608	0.0146	0.0997	0.0024
12	rs11047652	24965708	1	0.202230525110681	0.9	0.289513196358555	0.222368252509815	0.0333629998883935	0.0224	0.0188	0.0229	0.0032	0.1642	0.0059	0.004	0.0481	0.0022	0.1075	0.1366	0.0246	0.0034	0.1191	0.0163	0.0046	0.0048	0.0024	0.0018	0.0289	0.0406	0.0355	0.0605	0.0146	0.1002	0.0023
12	rs113376824	24965833	1	0.202230525110681	0.9	0.289513196358555	0.211235057599219	0.0317051155793327	0.0223	0.0189	0.0228	0.0032	0.1643	0.0059	0.004	0.0481	0.0022	0.1076	0.1368	0.0246	0.0033	0.1192	0.016	0.0045	0.0048	0.0024	0.0017	0.0288	0.0406	0.0353	0.0607	0.0146	0.1003	0.0023
12	rs73075556	24967440	1	0.202230525110681	0.9	0.289513196358555	0.210151405014043	0.0189012931176396	0.022	0.0195	0.0223	0.0032	0.1643	0.0056	0.0042	0.0487	0.002	0.1083	0.1384	0.0251	0.0027	0.1203	0.0138	0.0043	0.0048	0.002	0.0012	0.028	0.0409	0.034	0.0615	0.0146	0.1014	0.0021
12	rs76515941	24968748	1	0.202230525110681	0.9	0.289513196358555	0.210712907000495	0.0183233797119681	0.022	0.0195	0.0223	0.0032	0.1643	0.0056	0.0042	0.0488	0.002	0.1083	0.1384	0.0251	0.0027	0.1203	0.0138	0.0043	0.0048	0.002	0.0012	0.028	0.0409	0.034	0.0615	0.0146	0.1014	0.0021
12	rs4453321	24968749	1	0.202230525110681	0.9	0.289513196358555	0.211436078559539	0.018361634423628	0.022	0.0195	0.0223	0.0032	0.1643	0.0056	0.0042	0.0488	0.002	0.1083	0.1384	0.0251	0.0027	0.1203	0.0138	0.0043	0.0048	0.002	0.0012	0.028	0.0409	0.034	0.0615	0.0146	0.1014	0.0021
12	rs74882113	24970270	1	0.202230525110681	0.9	0.289513196358555	0.211315453063286	0.018361634423628	0.022	0.0195	0.0223	0.0032	0.1643	0.0056	0.0042	0.0488	0.002	0.1083	0.1384	0.0251	0.0027	0.1203	0.0138	0.0043	0.0048	0.002	0.0012	0.028	0.0409	0.034	0.0615	0.0146	0.1014	0.0021
12	rs60570006	24974132	1.01	0.178854520006857	0.9	0.289513196358555	0.214342716609131	0.0176414772162282	0.0221	0.0195	0.0223	0.0032	0.1643	0.0056	0.0042	0.0488	0.002	0.1084	0.1385	0.0251	0.0027	0.1203	0.0138	0.0043	0.0048	0.002	0.0012	0.028	0.0409	0.034	0.0616	0.0146	0.1014	0.0021
12	rs10505952	24974646	1.01	0.178854520006857	0.9	0.289513196358555	0.216129981370991	0.0174543109489232	0.0221	0.0195	0.0223	0.0032	0.1643	0.0056	0.0042	0.0488	0.002	0.1084	0.1385	0.025	0.0027	0.1203	0.0138	0.0043	0.0048	0.002	0.0012	0.028	0.0409	0.034	0.0616	0.0146	0.1014	0.002
12	rs4963805	24983160	1.01	0.178854520006857	0.9	0.289513196358555	0.260160823747935	0.0196063367487112	0.0222	0.0195	0.0223	0.0032	0.1653	0.0055	0.0042	0.0485	0.0019	0.1089	0.1388	0.0248	0.0025	0.1199	0.0134	0.0044	0.0047	0.0019	0.0011	0.0279	0.0411	0.0337	0.0614	0.0146	0.1015	0.002
12	rs3736212	24985653	1.01	0.178854520006857	0.9	0.289513196358555	0.260115718299946	0.0191739824496588	0.0222	0.0195	0.0223	0.0032	0.1654	0.0055	0.0042	0.0485	0.0019	0.1089	0.1388	0.0248	0.0025	0.1199	0.0134	0.0044	0.0047	0.0019	0.0011	0.0279	0.0411	0.0337	0.0614	0.0146	0.1015	0.002
12	rs11047674	24987281	1.01	0.178854520006857	0.9	0.289513196358555	0.25993533906397	0.0193306592881804	0.0222	0.0195	0.0223	0.0032	0.1654	0.0055	0.0042	0.0485	0.0019	0.1089	0.1388	0.0248	0.0025	0.1199	0.0135	0.0044	0.0047	0.0019	0.0011	0.0279	0.0411	0.0337	0.0614	0.0146	0.1015	0.002
12	rs112135214	25000038	1.01	0.178854520006857	0.9	0.289513196358555	0.265832496566137	0.0203239265900219	0.0222	0.0196	0.0223	0.0033	0.1655	0.0054	0.0042	0.0482	0.0019	0.109	0.139	0.0249	0.0025	0.1197	0.0134	0.0045	0.0046	0.0019	0.0011	0.0279	0.0412	0.0337	0.0613	0.0146	0.1017	0.002
12	rs7978032	25003122	1.01	0.178854520006857	0.9	0.289513196358555	0.276581553105533	0.0201633807425613	0.0222	0.0196	0.0223	0.0033	0.1654	0.0054	0.0042	0.0482	0.0019	0.109	0.1391	0.0249	0.0025	0.1197	0.0134	0.0045	0.0046	0.0019	0.0011	0.0279	0.0412	0.0337	0.0613	0.0145	0.1017	0.002
12	rs12422599	25009028	1.01	0.178854520006857	0.9	0.289513196358555	0.278075781940445	0.0202435765215351	0.0222	0.0196	0.0223	0.0033	0.1655	0.0054	0.0042	0.0481	0.0019	0.1091	0.1391	0.0249	0.0025	0.1196	0.0133	0.0045	0.0046	0.0019	0.0011	0.0279	0.0412	0.0336	0.0613	0.0145	0.1018	0.002
12	rs71450460	25014517	1.01	0.178854520006857	0.9	0.289513196358555	0.275370683094555	0.0202837322743333	0.0222	0.0197	0.0223	0.0033	0.1655	0.0054	0.0042	0.0481	0.0019	0.1091	0.1391	0.0249	0.0024	0.1196	0.0133	0.0045	0.0046	0.0019	0.0011	0.0279	0.0413	0.0336	0.0613	0.0146	0.1018	0.002
12	rs61914869	25021065	1.01	0.178854520006857	0.88	0.363814363818289	0.273884310751313	0.0208499575847958	0.0222	0.0197	0.0223	0.0033	0.1655	0.0054	0.0042	0.0482	0.0019	0.1092	0.1392	0.0249	0.0024	0.1195	0.0133	0.0045	0.0046	0.0019	0.0011	0.0279	0.0413	0.0336	0.0612	0.0146	0.1018	0.002
12	rs117629949	25021224	1.01	0.178854520006857	0.88	0.363814363818289	0.273698819162931	0.0210540076613062	0.0222	0.0197	0.0223	0.0033	0.1655	0.0054	0.0042	0.0482	0.0019	0.1092	0.1391	0.0249	0.0025	0.1195	0.0133	0.0045	0.0046	0.0019	0.0011	0.0279	0.0413	0.0336	0.0612	0.0146	0.1018	0.002
12	rs12319639	25027770	1.01	0.178854520006857	0.88	0.363814363818289	0.273837931499871	0.0210949328584527	0.0222	0.0197	0.0223	0.0033	0.1655	0.0054	0.0042	0.0482	0.0019	0.1093	0.1392	0.0249	0.0025	0.1195	0.0133	0.0045	0.0046	0.0019	0.0011	0.0279	0.0413	0.0336	0.0612	0.0146	0.1018	0.002
12	rs6487435	25029998	1.01	0.178854520006857	0.88	0.363814363818289	0.27133974443567	0.0212590172651555	0.0222	0.0197	0.0222	0.0033	0.1655	0.0054	0.0042	0.0482	0.0019	0.1093	0.1392	0.0248	0.0025	0.1195	0.0132	0.0045	0.0046	0.0019	0.0011	0.0279	0.0413	0.0336	0.0612	0.0146	0.1018	0.002
12	rs954200	25034895	1.01	0.178854520006857	0.88	0.363814363818289	0.265832496566137	0.0214237149968602	0.0222	0.0197	0.0222	0.0033	0.1655	0.0054	0.0042	0.0481	0.0019	0.1093	0.1392	0.0248	0.0025	0.1195	0.0132	0.0045	0.0046	0.0019	0.0011	0.0278	0.0414	0.0335	0.0613	0.0147	0.1018	0.002
12	rs77423676	25039655	1.01	0.178854520006857	0.88	0.363814363818289	0.261289842818873	0.0216719102217646	0.0222	0.0197	0.0222	0.0033	0.1655	0.0054	0.0042	0.0481	0.0019	0.1093	0.1392	0.0248	0.0025	0.1194	0.0132	0.0045	0.0046	0.002	0.0011	0.0278	0.0414	0.0334	0.0613	0.0147	0.1017	0.002
12	rs12817139	25042458	1.01	0.178854520006857	0.88	0.363814363818289	0.247214940328024	0.021713409974373	0.0222	0.0197	0.0222	0.0033	0.1655	0.0054	0.0042	0.0482	0.0018	0.1094	0.1392	0.0248	0.0025	0.1194	0.0132	0.0045	0.0047	0.002	0.0011	0.0278	0.0414	0.0334	0.0613	0.0147	0.1017	0.002
12	rs16928163	25047720	1.01	0.178854520006857	0.88	0.363814363818289	0.241678331438831	0.0252902034751081	0.0222	0.0197	0.0221	0.0033	0.1657	0.0054	0.0043	0.0481	0.0018	0.1096	0.1392	0.0247	0.0025	0.1193	0.0131	0.0045	0.0048	0.0022	0.0011	0.0276	0.0415	0.0332	0.0611	0.0148	0.1017	0.002
12	rs16928171	25050473	1.01	0.178854520006857	0.88	0.363814363818289	0.235441385348218	0.0303291330216578	0.0222	0.0198	0.0221	0.0034	0.1657	0.0054	0.0043	0.048	0.0018	0.1096	0.1392	0.0246	0.0025	0.1193	0.0131	0.0045	0.0048	0.0023	0.0011	0.0275	0.0416	0.0332	0.061	0.0147	0.1017	0.002
12	rs12318827	25051926	1.01	0.178854520006857	0.88	0.363814363818289	0.232208345805933	0.0316554863022853	0.0222	0.0198	0.0221	0.0034	0.1657	0.0054	0.0043	0.048	0.0018	0.1096	0.1391	0.0245	0.0025	0.1193	0.0131	0.0045	0.0049	0.0024	0.0011	0.0275	0.0417	0.0331	0.0609	0.0147	0.1017	0.002
12	rs2047554	25054209	1.01	0.178854520006857	0.88	0.363814363818289	0.219647324218262	0.0345931221457709	0.0222	0.0198	0.0221	0.0034	0.1659	0.0052	0.0042	0.048	0.0018	0.11	0.1392	0.0243	0.0025	0.1195	0.0131	0.0045	0.0049	0.0024	0.0011	0.0274	0.0417	0.033	0.0609	0.0148	0.1015	0.002
12	rs2291894	25054891	1.01	0.178854520006857	0.88	0.363814363818289	0.220716969369665	0.035686195080302	0.0221	0.0198	0.0221	0.0034	0.1659	0.0052	0.0042	0.048	0.0018	0.1101	0.1392	0.0241	0.0026	0.1194	0.0131	0.0044	0.0049	0.0025	0.0011	0.0274	0.0417	0.033	0.0609	0.0148	0.1016	0.002
12	rs3759085	25055512	1.01	0.178854520006857	0.88	0.363814363818289	0.228915985253579	0.0363706320443255	0.0221	0.0198	0.0221	0.0034	0.1657	0.0052	0.0042	0.0478	0.0018	0.1104	0.1389	0.0242	0.0026	0.1196	0.0131	0.0044	0.0048	0.0025	0.0012	0.0273	0.0418	0.033	0.0608	0.0151	0.1016	0.002
12	rs17315467	25056665	1.01	0.178854520006857	0.88	0.363814363818289	0.242285283781133	0.040323211082813	0.0221	0.0198	0.0221	0.0034	0.1657	0.0052	0.0041	0.0479	0.0018	0.1104	0.139	0.0242	0.0026	0.1197	0.0132	0.0044	0.0048	0.0025	0.0011	0.0272	0.0418	0.0328	0.0608	0.0151	0.1016	0.0019
12	rs61912178	25057593	1.01	0.178854520006857	0.88	0.363814363818289	0.248620863750644	0.0444002990420635	0.0221	0.0198	0.022	0.0034	0.1656	0.0051	0.0041	0.0479	0.0018	0.1104	0.1392	0.0242	0.0026	0.1197	0.0132	0.0044	0.0048	0.0025	0.0011	0.0272	0.0417	0.0328	0.0608	0.015	0.1016	0.0019
12	rs60503566	25065729	1.02	0.157502178544443	0.88	0.363814363818289	0.159396389912443	0.05720333017767	0.0222	0.0195	0.0202	0.0034	0.164	0.0047	0.0036	0.0488	0.0018	0.1121	0.1425	0.0255	0.0028	0.1203	0.014	0.0037	0.0046	0.0024	0.001	0.0256	0.0407	0.0315	0.0627	0.0159	0.0998	0.0019
12	rs34329602	25066572	1.02	0.157502178544443	0.88	0.363814363818289	0.150093592250802	0.0489523179733826	0.0221	0.0195	0.0202	0.0034	0.1641	0.0046	0.0036	0.0489	0.0018	0.1122	0.1426	0.0255	0.0028	0.1203	0.014	0.0037	0.0046	0.0023	0.001	0.0256	0.0407	0.0315	0.0627	0.016	0.0998	0.0019
12	rs7969649	25071665	1.02	0.157502178544443	0.88	0.363814363818289	0.139851977461392	0.0393315022812754	0.0221	0.0195	0.0202	0.0034	0.164	0.0046	0.0037	0.049	0.0018	0.1122	0.1426	0.0255	0.0028	0.1202	0.014	0.0037	0.0046	0.0024	0.001	0.0257	0.0407	0.0314	0.0628	0.016	0.0997	0.0019
12	rs7299023	25077205	1.02	0.157502178544443	0.88	0.363814363818289	0.138307329140719	0.0334647283977128	0.0221	0.0195	0.0202	0.0034	0.164	0.0046	0.0037	0.049	0.0018	0.1123	0.1426	0.0255	0.0028	0.1203	0.014	0.0037	0.0046	0.0023	0.001	0.0257	0.0407	0.0313	0.0629	0.016	0.0996	0.0019
12	rs16928186	25079974	1.02	0.157502178544443	0.88	0.363814363818289	0.138370174839638	0.0334647283977128	0.0221	0.0195	0.0202	0.0034	0.164	0.0046	0.0037	0.049	0.0018	0.1123	0.1426	0.0255	0.0028	0.1203	0.014	0.0037	0.0045	0.0023	0.001	0.0257	0.0407	0.0313	0.0629	0.016	0.0996	0.0019
12	rs11047709	25084600	1.02	0.157502178544443	0.88	0.363814363818289	0.139220267335393	0.0300379713805366	0.022	0.0194	0.0203	0.0034	0.1641	0.0046	0.0037	0.0491	0.0018	0.1123	0.1426	0.0255	0.0028	0.1203	0.0141	0.0037	0.0045	0.0023	9e-04	0.0257	0.0407	0.0313	0.0629	0.016	0.0997	0.0019
12	rs11047716	25088312	1.02	0.157502178544443	0.88	0.363814363818289	0.137773831747193	0.0297481177898739	0.0221	0.0194	0.0203	0.0034	0.1641	0.0046	0.0037	0.0491	0.0018	0.1122	0.1426	0.0255	0.0028	0.1203	0.0141	0.0036	0.0045	0.0023	0.001	0.0257	0.0406	0.0313	0.0629	0.0161	0.0997	0.0019
12	rs10771143	25088612	1.02	0.157502178544443	0.88	0.363814363818289	0.137491892519406	0.030523966350704	0.022	0.0194	0.0203	0.0034	0.1641	0.0046	0.0037	0.0491	0.0018	0.1122	0.1426	0.0255	0.0028	0.1203	0.0141	0.0036	0.0045	0.0023	0.001	0.0257	0.0406	0.0313	0.0629	0.0161	0.0997	0.0019
12	rs72640141	25092929	1.02	0.157502178544443	0.88	0.363814363818289	0.137460587327629	0.0318542192161454	0.022	0.0194	0.0203	0.0034	0.164	0.0045	0.0037	0.0492	0.0018	0.1121	0.1426	0.0255	0.0028	0.1203	0.0141	0.0036	0.0046	0.0023	9e-04	0.0257	0.0407	0.0313	0.063	0.0161	0.0997	0.0019
12	rs117993659	25094990	1.02	0.157502178544443	0.88	0.363814363818289	0.145290714227196	0.0321533966589417	0.022	0.0194	0.0203	0.0034	0.164	0.0045	0.0036	0.0492	0.0018	0.1121	0.1426	0.0255	0.0028	0.1202	0.0142	0.0036	0.0046	0.0023	9e-04	0.0257	0.0408	0.0312	0.063	0.0161	0.0996	0.0019
12	rs78256655	25096037	1.02	0.157502178544443	0.88	0.363814363818289	0.150423690861192	0.0299895715503581	0.0221	0.0195	0.0203	0.0034	0.164	0.0045	0.0036	0.0492	0.0018	0.112	0.1425	0.0255	0.0028	0.1202	0.0142	0.0035	0.0046	0.0023	9e-04	0.0257	0.0409	0.0312	0.063	0.0162	0.0995	0.0019
12	rs2242400	25098074	1.02	0.157502178544443	0.88	0.363814363818289	0.215967158457476	0.0377572290299167	0.0221	0.0196	0.0202	0.0033	0.1639	0.0043	0.0035	0.0496	0.0019	0.1116	0.1422	0.0258	0.0029	0.1198	0.0146	0.0032	0.0047	0.0022	9e-04	0.0256	0.042	0.0311	0.0631	0.0165	0.0987	0.002
12	rs117206037	25099449	1.02	0.157502178544443	0.88	0.363814363818289	0.224691601826047	0.038894318141909	0.0221	0.0196	0.0202	0.0033	0.1639	0.0042	0.0034	0.0497	0.0019	0.1117	0.1422	0.0258	0.003	0.1197	0.0147	0.0031	0.0047	0.0022	9e-04	0.0256	0.0421	0.0311	0.0631	0.0166	0.0985	0.002
12	rs11047722	25101534	1.02	0.157502178544443	0.88	0.363814363818289	0.217721112742587	0.0290768923996497	0.0221	0.0197	0.0202	0.0033	0.1639	0.0042	0.0034	0.0497	0.0019	0.1118	0.1423	0.0259	0.003	0.1196	0.0147	0.0031	0.0047	0.0022	0.001	0.0255	0.0422	0.0311	0.0632	0.0167	0.0982	0.002
12	rs17316445	25105621	1.02	0.157502178544443	0.88	0.363814363818289	0.225482942355434	0.0304752036483773	0.022	0.0197	0.0201	0.0033	0.1637	0.0042	0.0034	0.0497	0.0019	0.1118	0.1423	0.0259	0.003	0.1195	0.0148	0.0031	0.0047	0.0022	0.001	0.0256	0.0423	0.0311	0.0633	0.0168	0.0982	0.002
12	rs117800976	25109319	1.02	0.157502178544443	0.88	0.363814363818289	0.247346559840722	0.025648658810426	0.022	0.0197	0.0202	0.0033	0.1633	0.0042	0.0034	0.0497	0.0019	0.112	0.1423	0.0259	0.003	0.1193	0.0149	0.003	0.0048	0.0022	0.001	0.0255	0.0426	0.0311	0.0636	0.0169	0.0977	0.002
12	rs35499976	25113823	1.02	0.157502178544443	0.88	0.363814363818289	0.284190602919988	0.0222984157894186	0.0219	0.0197	0.0202	0.0033	0.1628	0.0041	0.0033	0.0496	0.0019	0.1121	0.1422	0.026	0.003	0.1189	0.0153	0.003	0.0048	0.0021	0.001	0.0254	0.043	0.0312	0.0642	0.0173	0.0969	0.0021
12	rs4261364	25114523	1.02	0.157502178544443	0.88	0.363814363818289	0.286894219645996	0.0220886267442524	0.0219	0.0197	0.0202	0.0033	0.1628	0.0041	0.0033	0.0496	0.0019	0.1122	0.1422	0.026	0.003	0.1188	0.0153	0.003	0.0048	0.0021	0.001	0.0254	0.0431	0.0312	0.0642	0.0173	0.097	0.0021
12	rs78492833	25124123	1.02	0.157502178544443	0.88	0.363814363818289	0.28296192741874	0.0220467833097127	0.0219	0.0197	0.0202	0.0033	0.1627	0.0041	0.0033	0.0495	0.0019	0.1122	0.1422	0.026	0.003	0.1187	0.0153	0.003	0.0048	0.0021	0.001	0.0253	0.0431	0.0313	0.0642	0.0174	0.097	0.0021
12	rs60599041	25126303	1.02	0.157502178544443	0.88	0.363814363818289	0.288275002621843	0.0210949328584527	0.0219	0.0197	0.0202	0.0033	0.1627	0.0042	0.0033	0.0495	0.0019	0.1123	0.1423	0.0261	0.0029	0.1187	0.0153	0.003	0.0048	0.0021	0.001	0.0253	0.0431	0.0313	0.0643	0.0174	0.0971	0.002
12	rs11047735	25129588	1.02	0.157502178544443	0.88	0.363814363818289	0.288656532050582	0.0210131208452679	0.0219	0.0197	0.0202	0.0033	0.1626	0.0042	0.0034	0.0494	0.0019	0.1122	0.1422	0.0261	0.003	0.1187	0.0154	0.003	0.0049	0.0021	0.001	0.0252	0.0431	0.0313	0.0643	0.0175	0.0971	0.002
12	rs2645900	25129782	1.02	0.157502178544443	0.88	0.363814363818289	0.292246480046562	0.0200034523563122	0.0219	0.0197	0.0202	0.0033	0.1626	0.0042	0.0034	0.0494	0.0019	0.1121	0.1422	0.026	0.003	0.1187	0.0154	0.003	0.0049	0.0021	0.001	0.0252	0.043	0.0313	0.0643	0.0176	0.0971	0.002
12	rs2132823	25140602	1.02	0.157502178544443	0.88	0.363814363818289	0.292294505992055	0.0200034523563122	0.0219	0.0196	0.0201	0.0031	0.1617	0.0043	0.0034	0.0494	0.0019	0.1123	0.1419	0.0262	0.0029	0.119	0.0155	0.003	0.0049	0.002	0.001	0.0251	0.0429	0.0314	0.0644	0.0181	0.0973	0.0021
12	rs59753639	25140690	1.02	0.157502178544443	0.88	0.363814363818289	0.29191041625395	0.0196854503854044	0.0219	0.0196	0.0201	0.0031	0.1617	0.0043	0.0034	0.0494	0.0019	0.1123	0.1419	0.0262	0.0029	0.119	0.0155	0.003	0.0049	0.002	0.001	0.0251	0.0429	0.0314	0.0644	0.0181	0.0973	0.0021
12	rs859129	25141655	1.02	0.157502178544443	0.88	0.363814363818289	0.287750840049848	0.0186305093950997	0.0218	0.0196	0.0201	0.0031	0.1617	0.0043	0.0034	0.0494	0.0019	0.1123	0.1419	0.0262	0.0029	0.119	0.0155	0.003	0.0049	0.002	0.001	0.0251	0.0429	0.0314	0.0644	0.0181	0.0973	0.0021
12	rs117613521	25143830	1.03	0.13807906481078	0.88	0.363814363818289	0.286228903777076	0.0181326917370171	0.0218	0.0196	0.0201	0.0031	0.1616	0.0043	0.0034	0.0494	0.0019	0.1122	0.1418	0.0263	0.0029	0.1191	0.0155	0.003	0.0049	0.002	0.001	0.0251	0.0428	0.0315	0.0644	0.0181	0.0974	0.0021
12	rs75601031	25147699	1.03	0.13807906481078	0.88	0.363814363818289	0.281359505030615	0.0180946713218615	0.0218	0.0196	0.0201	0.0031	0.1614	0.0043	0.0035	0.0495	0.0019	0.1122	0.1417	0.0264	0.0029	0.1191	0.0156	0.003	0.0049	0.002	0.001	0.025	0.0428	0.0315	0.0644	0.0182	0.0974	0.0021
12	rs699031	25150466	1.03	0.13807906481078	0.88	0.363814363818289	0.279011874651189	0.0187076815394137	0.0218	0.0196	0.0201	0.003	0.1611	0.0044	0.0035	0.0495	0.0019	0.112	0.1415	0.0265	0.0029	0.1191	0.0157	0.0031	0.005	0.002	0.001	0.025	0.0427	0.0316	0.0645	0.0185	0.0975	0.0021
12	rs78453520	25152167	1.03	0.13807906481078	0.88	0.363814363818289	0.272633558062196	0.0189401321400861	0.0218	0.0196	0.02	0.003	0.161	0.0044	0.0035	0.0495	0.0019	0.112	0.1415	0.0266	0.0029	0.119	0.0157	0.0031	0.005	0.0021	0.001	0.0249	0.0426	0.0317	0.0645	0.0185	0.0975	0.0021
12	rs73067046	25152509	1.03	0.13807906481078	0.88	0.363814363818289	0.2716167104342	0.0189012931176396	0.0218	0.0196	0.02	0.003	0.161	0.0044	0.0035	0.0495	0.0019	0.112	0.1415	0.0266	0.0029	0.119	0.0157	0.0031	0.005	0.0021	0.001	0.0249	0.0426	0.0317	0.0645	0.0185	0.0975	0.0021
12	rs12367095	25161033	1.03	0.13807906481078	0.88	0.363814363818289	0.242068418827497	0.0201233407353416	0.0217	0.0196	0.0198	0.0031	0.1602	0.0047	0.0036	0.0491	0.002	0.1117	0.1412	0.027	0.003	0.1193	0.016	0.0033	0.0052	0.0022	0.0011	0.0248	0.042	0.0319	0.0644	0.0189	0.0976	0.0023
12	rs61912234	25162880	1.03	0.13807906481078	0.88	0.363814363818289	0.242025058671032	0.0223825980978101	0.0217	0.0195	0.0197	0.0032	0.1598	0.0048	0.0037	0.049	0.002	0.1115	0.1405	0.0272	0.0031	0.1193	0.0161	0.0034	0.0053	0.0022	0.0012	0.0248	0.0417	0.032	0.0645	0.0191	0.0976	0.0024
12	rs35612709	25164022	1.03	0.13807906481078	0.88	0.363814363818289	0.265193966491622	0.0274766515836574	0.0216	0.0195	0.0196	0.0034	0.1595	0.005	0.0039	0.0486	0.0022	0.1112	0.14	0.0274	0.0032	0.119	0.0164	0.0036	0.0056	0.0024	0.0012	0.0247	0.0411	0.0324	0.0647	0.0195	0.0972	0.0026
12	rs699039	25164331	1.03	0.13807906481078	0.88	0.363814363818289	0.278871352904468	0.0326045839394809	0.0217	0.0195	0.0196	0.0034	0.1595	0.005	0.0039	0.0484	0.0023	0.1113	0.1398	0.0274	0.0032	0.1187	0.0166	0.0037	0.0056	0.0024	0.0012	0.0247	0.0409	0.0325	0.0646	0.0196	0.0971	0.0027
12	rs904090	25164366	1.03	0.13807906481078	0.88	0.363814363818289	0.27588262502448	0.0320535272151164	0.0217	0.0195	0.0196	0.0035	0.1594	0.005	0.0039	0.0484	0.0023	0.1113	0.1398	0.0275	0.0032	0.1187	0.0166	0.0037	0.0056	0.0024	0.0012	0.0248	0.0409	0.0325	0.0646	0.0196	0.0971	0.0027
12	rs80039232	25164779	1.03	0.13807906481078	0.88	0.363814363818289	0.260521820523877	0.0342322255786851	0.0216	0.0195	0.0197	0.0035	0.1596	0.0051	0.004	0.0484	0.0023	0.1111	0.1395	0.0275	0.0033	0.1181	0.0169	0.004	0.0056	0.0025	0.0012	0.0244	0.0408	0.0325	0.0646	0.0197	0.097	0.0028
12	rs67372216	25164789	1.03	0.13807906481078	0.89	0.325204496311925	0.261696940588397	0.0342836759910563	0.0216	0.0195	0.0197	0.0035	0.1596	0.0051	0.004	0.0484	0.0023	0.1111	0.1395	0.0275	0.0033	0.118	0.017	0.004	0.0056	0.0025	0.0012	0.0244	0.0408	0.0325	0.0646	0.0197	0.097	0.0028
12	rs2352737	25164850	1.03	0.13807906481078	0.89	0.325204496311925	0.249149212503801	0.0327052416685985	0.0216	0.0195	0.0198	0.0035	0.1597	0.0052	0.004	0.0484	0.0023	0.1111	0.1393	0.0276	0.0033	0.1179	0.017	0.004	0.0056	0.0025	0.0012	0.0243	0.0408	0.0325	0.0647	0.0198	0.0969	0.0028
12	rs73076067	25167733	1.03	0.13807906481078	0.91	0.256642068151906	0.218089226208779	0.032504069343365	0.0214	0.0192	0.0204	0.004	0.1604	0.0059	0.0046	0.048	0.0022	0.1123	0.1374	0.028	0.0032	0.1153	0.018	0.0045	0.0059	0.0025	0.0012	0.0237	0.0406	0.0326	0.0646	0.0199	0.0966	0.0027
12	rs1102642	25167739	1.03	0.13807906481078	0.91	0.256642068151906	0.206403188347246	0.0354245302153153	0.0214	0.0192	0.0204	0.0042	0.1605	0.006	0.0047	0.0492	0.0022	0.1123	0.1374	0.028	0.0032	0.1154	0.018	0.0046	0.006	0.0025	0.0012	0.0237	0.0407	0.0326	0.0626	0.0199	0.0966	0.0027
12	rs11047763	25174889	1.03	0.13807906481078	0.91	0.256642068151906	0.169525341088309	0.0381345621301667	0.0212	0.0193	0.0209	0.0045	0.1607	0.0064	0.0052	0.0492	0.0021	0.1127	0.1365	0.0278	0.0032	0.1133	0.0186	0.0049	0.0063	0.0024	0.0012	0.0233	0.0407	0.0327	0.0627	0.02	0.0968	0.0027
12	rs11047765	25176869	1.03	0.13807906481078	0.91	0.256642068151906	0.178153965573083	0.0377034631139029	0.0211	0.0193	0.0209	0.0045	0.1608	0.0064	0.0052	0.0492	0.0021	0.1127	0.1365	0.0278	0.0032	0.1133	0.0186	0.0049	0.0063	0.0024	0.0012	0.0233	0.0407	0.0327	0.0627	0.02	0.0968	0.0027
12	rs73076093	25176909	1.03	0.13807906481078	0.92	0.226487429171296	0.177134483592917	0.0357911070977267	0.0211	0.0193	0.0209	0.0045	0.1608	0.0064	0.0052	0.0492	0.0021	0.1127	0.1364	0.0278	0.0032	0.1133	0.0186	0.0049	0.0063	0.0024	0.0012	0.0233	0.0407	0.0327	0.0627	0.02	0.0968	0.0027
12	rs73076094	25176917	1.03	0.13807906481078	0.92	0.226487429171296	0.177389036835351	0.0359487385041832	0.0211	0.0193	0.0209	0.0044	0.1608	0.0064	0.0052	0.0492	0.0021	0.1127	0.1364	0.0277	0.0032	0.1133	0.0186	0.0049	0.0065	0.0024	0.0012	0.0233	0.0408	0.0327	0.0627	0.02	0.0969	0.0027
12	rs16928351	25177910	1.03	0.13807906481078	0.92	0.226487429171296	0.182709493882746	0.0323034698908389	0.0212	0.0192	0.021	0.0044	0.1608	0.0065	0.0053	0.0492	0.0021	0.1127	0.1364	0.0277	0.0032	0.1131	0.0186	0.005	0.0065	0.0023	0.0012	0.0232	0.0407	0.0327	0.0627	0.02	0.0969	0.0027
12	rs12813907	25180025	1.03	0.13807906481078	0.92	0.226487429171296	0.209710817154585	0.0332614138725438	0.0213	0.0192	0.0212	0.0045	0.1606	0.0066	0.0053	0.0492	0.002	0.1127	0.1363	0.0278	0.0032	0.1125	0.0188	0.005	0.0066	0.002	0.0012	0.023	0.0408	0.0328	0.0627	0.0203	0.0968	0.0027
12	rs16928354	25184187	1.03	0.13807906481078	0.92	0.226487429171296	0.225900060217196	0.0328060424455138	0.0213	0.0192	0.0213	0.0045	0.1604	0.0066	0.0053	0.0491	0.002	0.1127	0.1364	0.0279	0.0032	0.1121	0.0188	0.005	0.0066	0.0019	0.0012	0.0229	0.0409	0.0329	0.0628	0.0203	0.0969	0.0027
12	rs117433987	25185150	1.03	0.13807906481078	0.92	0.226487429171296	0.229673443728414	0.0312597484489833	0.0213	0.0192	0.0214	0.0045	0.1604	0.0066	0.0053	0.0491	0.002	0.1127	0.1364	0.0279	0.0032	0.1118	0.0189	0.0051	0.0066	0.0019	0.0011	0.0229	0.0409	0.0329	0.0629	0.0203	0.097	0.0026
12	rs2035546	25187871	1.03	0.13807906481078	0.92	0.226487429171296	0.23497191288554	0.0344382397724384	0.0213	0.0192	0.0215	0.0044	0.1602	0.0066	0.0053	0.049	0.002	0.113	0.1364	0.028	0.0032	0.1117	0.019	0.0051	0.0067	0.0019	0.0011	0.0228	0.0409	0.033	0.063	0.0203	0.0969	0.0026
12	rs2101302	25192784	1.03	0.13807906481078	0.93	0.198940398764014	0.239560603148733	0.0364764556750437	0.0213	0.0192	0.0217	0.0045	0.16	0.0067	0.0055	0.0489	0.0019	0.1132	0.1365	0.0279	0.0032	0.1109	0.0191	0.0052	0.0067	0.0019	0.0011	0.0228	0.0409	0.0331	0.0632	0.0204	0.0967	0.0026
12	rs12580150	25195328	1.03	0.13807906481078	0.93	0.198940398764014	0.21482932608182	0.0372211342439854	0.0212	0.0192	0.0218	0.0046	0.1597	0.0067	0.0056	0.0488	0.0019	0.113	0.1365	0.0279	0.0032	0.1108	0.0193	0.0053	0.0067	0.0019	0.0011	0.0227	0.0408	0.0332	0.0633	0.0204	0.0968	0.0026
12	rs962656	25204353	1.03	0.13807906481078	0.93	0.198940398764014	0.193546173326298	0.0504720913336642	0.021	0.0191	0.0221	0.0046	0.1591	0.0067	0.0057	0.0486	0.0019	0.1128	0.1366	0.0278	0.0032	0.1107	0.0197	0.0055	0.0068	0.0019	0.0011	0.0227	0.0406	0.0333	0.0635	0.0205	0.097	0.0025
12	rs715989	25204473	1.03	0.13807906481078	0.93	0.198940398764014	0.18367310299506	0.0476914650292326	0.021	0.0191	0.0222	0.0046	0.1591	0.0067	0.0057	0.0487	0.0018	0.1127	0.1366	0.0278	0.0032	0.1107	0.0198	0.0055	0.0068	0.0019	0.0011	0.0227	0.0406	0.0332	0.0635	0.0205	0.097	0.0025
12	rs111775365	25204627	1.03	0.13807906481078	0.93	0.198940398764014	0.14890879552885	0.0552157708384631	0.0209	0.019	0.0224	0.0046	0.1591	0.0068	0.0057	0.0486	0.0018	0.1126	0.1369	0.0276	0.0032	0.1106	0.02	0.0054	0.0068	0.0019	0.0011	0.0226	0.0401	0.0332	0.0635	0.0204	0.0974	0.0025
12	rs2291366	25205801	1.03	0.13807906481078	0.93	0.198940398764014	0.0800284878519312	0.160881814645972	0.0202	0.0189	0.0241	0.0047	0.1601	0.007	0.0058	0.0483	0.0013	0.1113	0.1392	0.0259	0.003	0.1099	0.0212	0.0054	0.0068	0.002	9e-04	0.0231	0.0369	0.0331	0.0631	0.0204	0.1002	0.0024
12	rs1497259	25207653	1.01	0.178854520006857	0.93	0.198940398764014	0.0503255121586188	0.164287752496347	0.0201	0.02	0.0251	0.0047	0.1607	0.0071	0.0057	0.0477	0.001	0.1121	0.1415	0.0246	0.0028	0.1093	0.0215	0.0053	0.0066	0.0021	7e-04	0.0239	0.0328	0.0328	0.0633	0.0205	0.101	0.0023
12	rs859123	25209764	1.01	0.178854520006857	0.93	0.198940398764014	0.0503090322679131	0.165363373537302	0.0201	0.02	0.0251	0.0047	0.1609	0.0071	0.0057	0.0477	9e-04	0.112	0.1415	0.0245	0.0028	0.1094	0.0215	0.0053	0.0066	0.0021	7e-04	0.0239	0.0327	0.0329	0.0632	0.0204	0.101	0.0023
12	Affx-7506541	25214620	1.01	0.178854520006857	0.93	0.198940398764014	0.0561591303228734	0.167718725309556	0.0201	0.0201	0.0252	0.0047	0.1611	0.0071	0.0057	0.0476	9e-04	0.1119	0.1416	0.0244	0.0028	0.1095	0.0215	0.0053	0.0066	0.0022	6e-04	0.0239	0.0326	0.0329	0.0633	0.0203	0.1011	0.0023
12	rs10842453	25215191	1.01	0.178854520006857	0.93	0.198940398764014	0.0573200435670816	0.155868386197189	0.0201	0.0199	0.0252	0.0047	0.1614	0.0071	0.0058	0.0476	9e-04	0.1118	0.1417	0.0244	0.0028	0.1095	0.021	0.0054	0.0066	0.0022	7e-04	0.0239	0.0326	0.0329	0.0635	0.0203	0.1012	0.0023
12	rs1497249	25218340	1.01	0.178854520006857	0.93	0.198940398764014	0.0614803037520832	0.210854034223391	0.0201	0.02	0.0252	0.0047	0.1615	0.007	0.0058	0.0477	9e-04	0.1118	0.1417	0.0243	0.0028	0.1097	0.0211	0.0054	0.0066	0.0022	6e-04	0.0237	0.0325	0.0328	0.0635	0.0203	0.1014	0.0023
12	rs859141	25222024	1	0.202230525110681	0.93	0.198940398764014	0.0629803214871687	0.260554092563123	0.02	0.0201	0.0252	0.0046	0.1613	0.007	0.0058	0.0477	9e-04	0.1117	0.142	0.0243	0.0028	0.11	0.0211	0.0053	0.0065	0.0023	6e-04	0.0236	0.0323	0.0326	0.0637	0.0202	0.1016	0.0023
12	rs12297514	25227038	1	0.202230525110681	0.93	0.198940398764014	0.0604314153495617	0.266725692718978	0.0199	0.0202	0.0251	0.0046	0.1612	0.007	0.0058	0.0476	8e-04	0.1116	0.1422	0.0242	0.0028	0.1104	0.0211	0.0053	0.0064	0.0023	6e-04	0.0236	0.0321	0.0326	0.0639	0.0202	0.1016	0.0022
12	rs12315725	25231235	1	0.202230525110681	0.93	0.198940398764014	0.0599299589159843	0.297055244751062	0.0198	0.0203	0.0251	0.0046	0.161	0.007	0.0059	0.0476	8e-04	0.1115	0.1423	0.0242	0.0028	0.1107	0.0211	0.0054	0.0065	0.0022	6e-04	0.0236	0.032	0.0326	0.064	0.0201	0.1017	0.0022
12	rs11522785	25236913	1	0.202230525110681	0.93	0.198940398764014	0.0453279370188832	0.332632768642201	0.0195	0.0203	0.0251	0.0046	0.1611	0.0069	0.006	0.0476	8e-04	0.111	0.1428	0.0242	0.0028	0.1107	0.0213	0.0055	0.0064	0.0022	7e-04	0.0237	0.0318	0.0322	0.0642	0.0201	0.1019	0.0022
12	rs78969031	25237586	1	0.202230525110681	0.94	0.173887076546345	0.0426946880435627	0.328349957995155	0.0194	0.0204	0.0252	0.0046	0.1612	0.0069	0.006	0.0476	8e-04	0.1108	0.1429	0.0242	0.0028	0.1107	0.0212	0.0055	0.0064	0.0022	7e-04	0.0237	0.0318	0.0322	0.0643	0.0201	0.102	0.0021
12	rs76168318	25239071	1	0.202230525110681	0.94	0.173887076546345	0.0434211754756382	0.386906803382549	0.0193	0.0204	0.0252	0.0046	0.1613	0.0068	0.0061	0.0476	8e-04	0.1103	0.1432	0.0242	0.0028	0.1108	0.0212	0.0055	0.0064	0.0022	7e-04	0.0237	0.0316	0.0321	0.0646	0.02	0.1021	0.0021
12	rs1693359	25239422	1	0.202230525110681	0.94	0.173887076546345	0.0483738008990995	0.49023549490149	0.0192	0.0204	0.0252	0.0046	0.1613	0.0068	0.0061	0.0476	8e-04	0.1102	0.1433	0.0242	0.0028	0.1108	0.0212	0.0055	0.0064	0.0022	7e-04	0.0237	0.0316	0.0321	0.0647	0.02	0.1022	0.0021
12	rs73284753	25239694	1	0.202230525110681	0.94	0.173887076546345	0.0465520577541076	0.463431723938066	0.0192	0.0204	0.0252	0.0046	0.1614	0.0068	0.0061	0.0476	8e-04	0.1101	0.1433	0.0242	0.0028	0.1108	0.0212	0.0055	0.0064	0.0022	7e-04	0.0237	0.0316	0.032	0.0647	0.02	0.1022	0.0021
12	rs859157	25240480	1	0.202230525110681	0.94	0.173887076546345	0.044564598668659	0.482886777417975	0.0191	0.0205	0.0252	0.0046	0.1614	0.0068	0.0062	0.0475	8e-04	0.1101	0.1435	0.0242	0.0028	0.1109	0.0211	0.0055	0.0064	0.0022	7e-04	0.0237	0.0316	0.032	0.0648	0.0199	0.1021	0.002
12	rs866510	25240964	1	0.202230525110681	0.94	0.173887076546345	0.0424445962345672	0.494877048810358	0.019	0.0205	0.0253	0.0046	0.1614	0.0067	0.0061	0.0476	8e-04	0.1103	0.1436	0.0242	0.0028	0.111	0.0211	0.0055	0.0064	0.0022	7e-04	0.0237	0.0316	0.032	0.0647	0.0199	0.1021	0.002
12	rs7969931	25242595	0.99	0.227721472602965	0.94	0.173887076546345	0.0255206168076898	0.585519478473959	0.018	0.0206	0.0253	0.0044	0.1618	0.006	0.0059	0.0482	7e-04	0.1106	0.1441	0.0243	0.0029	0.1114	0.0208	0.0051	0.006	0.0022	8e-04	0.0239	0.0313	0.0317	0.0648	0.0197	0.1035	0.0017
12	rs1908946	25243115	0.99	0.227721472602965	0.94	0.173887076546345	0.033820132382521	0.721731138302236	0.0179	0.0206	0.0254	0.0043	0.1618	0.0061	0.0059	0.0483	7e-04	0.1108	0.1441	0.0244	0.003	0.1114	0.0208	0.005	0.006	0.0022	8e-04	0.024	0.0313	0.0318	0.0648	0.0197	0.1034	0.0017
12	rs1979522	25243893	0.99	0.227721472602965	0.94	0.173887076546345	0.0338075853021639	0.722628649910296	0.0179	0.0206	0.0254	0.0043	0.1618	0.0061	0.0059	0.0483	7e-04	0.1108	0.1441	0.0244	0.003	0.1114	0.0208	0.005	0.006	0.0022	8e-04	0.0239	0.0314	0.0317	0.0648	0.0197	0.1035	0.0017
12	rs11047824	25245753	0.99	0.227721472602965	0.94	0.173887076546345	0.0342739940327553	0.689291726763625	0.0179	0.0206	0.0254	0.0043	0.1617	0.006	0.0059	0.0483	7e-04	0.1109	0.1442	0.0244	0.003	0.1115	0.0208	0.005	0.006	0.0022	8e-04	0.0237	0.0315	0.0316	0.0647	0.0197	0.1037	0.0017
12	rs12310887	25246368	0.99	0.227721472602965	0.94	0.173887076546345	0.0322646594364632	0.673788079248576	0.0179	0.0206	0.0254	0.0043	0.1617	0.006	0.0059	0.0483	7e-04	0.1109	0.1442	0.0244	0.003	0.1115	0.0207	0.005	0.006	0.0022	8e-04	0.0238	0.0315	0.0316	0.0647	0.0197	0.1037	0.0017
12	rs112461260	25251308	0.99	0.227721472602965	0.94	0.173887076546345	0.0356610182532055	0.738976168861742	0.0178	0.0206	0.0254	0.0043	0.1616	0.006	0.0059	0.0483	7e-04	0.1109	0.1443	0.0244	0.003	0.1115	0.0207	0.005	0.006	0.0022	8e-04	0.0238	0.0315	0.0315	0.0648	0.0197	0.1037	0.0017
12	rs17327547	25258458	0.99	0.227721472602965	0.94	0.173887076546345	0.0347065232728946	0.771605394462297	0.0177	0.0206	0.0254	0.0043	0.1615	0.0059	0.0059	0.0482	7e-04	0.1109	0.1445	0.0245	0.003	0.1115	0.0206	0.0051	0.006	0.0022	8e-04	0.0238	0.0316	0.0315	0.065	0.0197	0.1036	0.0017
12	rs113123645	25260675	0.99	0.227721472602965	0.94	0.173887076546345	0.0313391579224409	0.76553989812178	0.0177	0.0206	0.0254	0.0043	0.1614	0.006	0.0059	0.0482	7e-04	0.1109	0.1445	0.0245	0.003	0.1114	0.0206	0.0051	0.006	0.0022	8e-04	0.0239	0.0316	0.0315	0.065	0.0197	0.1035	0.0017
12	rs11047850	25284833	0.99	0.227721472602965	0.95	0.15120882267165	0.042768435840751	0.917421429033237	0.0175	0.0205	0.0257	0.0045	0.1609	0.0061	0.0059	0.0477	6e-04	0.1109	0.1445	0.0247	0.0031	0.1111	0.0207	0.0054	0.0063	0.0022	8e-04	0.024	0.0316	0.0314	0.0654	0.0199	0.103	0.0016
12	rs73081739	25285789	0.99	0.227721472602965	0.95	0.15120882267165	0.0433168783597923	0.910189926973653	0.0175	0.0205	0.0257	0.0045	0.1609	0.0061	0.0059	0.0477	6e-04	0.1109	0.1446	0.0247	0.0031	0.1112	0.0207	0.0054	0.0064	0.0022	8e-04	0.024	0.0316	0.0314	0.0654	0.0199	0.103	0.0016
12	rs12828609	25288005	0.99	0.227721472602965	0.95	0.15120882267165	0.0452512057695796	0.934286630650781	0.0175	0.0205	0.0257	0.0045	0.161	0.0061	0.0059	0.0476	6e-04	0.1109	0.1445	0.0247	0.0031	0.1113	0.0207	0.0054	0.0064	0.0022	9e-04	0.024	0.0316	0.0314	0.0653	0.0199	0.1029	0.0016
12	rs112494100	25297638	0.99	0.227721472602965	0.95	0.15120882267165	0.0441258998129747	0.933023565786371	0.0175	0.0205	0.0257	0.0045	0.161	0.006	0.0059	0.0476	6e-04	0.1108	0.1445	0.0247	0.0031	0.1113	0.0207	0.0054	0.0063	0.0022	9e-04	0.024	0.0316	0.0315	0.0653	0.0199	0.1029	0.0016
12	rs7299464	25304972	0.99	0.227721472602965	0.95	0.15120882267165	0.0424445962345672	0.943295767735633	0.0175	0.0204	0.0257	0.0045	0.161	0.0061	0.0059	0.0476	6e-04	0.1108	0.1445	0.0247	0.0031	0.1113	0.0207	0.0054	0.0063	0.0023	9e-04	0.024	0.0316	0.0316	0.0653	0.0199	0.1029	0.0017
12	rs10842496	25311489	0.99	0.227721472602965	0.95	0.15120882267165	0.0368196471975329	0.911289631170491	0.0174	0.0204	0.0257	0.0045	0.161	0.0061	0.0059	0.0477	7e-04	0.1107	0.1442	0.0248	0.0031	0.1112	0.0208	0.0054	0.0063	0.0023	9e-04	0.024	0.0316	0.0316	0.0653	0.02	0.1029	0.0017
12	rs117280664	25315537	0.99	0.227721472602965	0.95	0.15120882267165	0.035569956039232	0.913804242023349	0.0174	0.0204	0.0257	0.0045	0.161	0.0061	0.0059	0.0477	7e-04	0.1107	0.1442	0.0248	0.0031	0.1112	0.0208	0.0054	0.0063	0.0023	9e-04	0.024	0.0316	0.0316	0.0653	0.02	0.1028	0.0017
12	rs7133721	25330758	0.99	0.227721472602965	0.95	0.15120882267165	0.0359220881742402	0.995784081988299	0.0174	0.0204	0.0258	0.0046	0.1609	0.006	0.0059	0.0476	7e-04	0.1106	0.1442	0.0248	0.0031	0.1113	0.0207	0.0054	0.0063	0.0023	9e-04	0.0239	0.0316	0.0316	0.0652	0.0201	0.1028	0.0017
12	rs11047880	25339843	0.99	0.227721472602965	0.95	0.15120882267165	0.0376379282004076	0.986997673739614	0.0174	0.0204	0.0258	0.0046	0.1608	0.006	0.0059	0.0476	7e-04	0.1105	0.1443	0.0248	0.0031	0.1114	0.0207	0.0054	0.0063	0.0024	9e-04	0.0239	0.0316	0.0316	0.0652	0.0203	0.1027	0.0017
12	rs11047888	25348816	0.99	0.227721472602965	0.95	0.15120882267165	0.0405083108832706	1.02962993444199	0.0174	0.0204	0.026	0.0047	0.1606	0.006	0.0057	0.0477	7e-04	0.1103	0.144	0.025	0.0032	0.1115	0.0207	0.0054	0.0063	0.0024	0.001	0.0239	0.0314	0.0315	0.0652	0.0205	0.1028	0.0018
12	rs11047889	25349488	0.99	0.227721472602965	0.95	0.15120882267165	0.0395353403785627	1.01821687517053	0.0174	0.0204	0.026	0.0047	0.1606	0.006	0.0057	0.0477	7e-04	0.1103	0.144	0.025	0.0032	0.1115	0.0207	0.0054	0.0063	0.0024	0.001	0.0239	0.0314	0.0315	0.0652	0.0205	0.1028	0.0018
12	rs61764374	25358418	0.99	0.227721472602965	0.95	0.15120882267165	0.0441711453172163	1.07974057322279	0.0175	0.0203	0.0261	0.0047	0.1604	0.006	0.0057	0.0476	8e-04	0.1102	0.1439	0.025	0.0032	0.1116	0.0207	0.0055	0.0064	0.0025	0.0011	0.0239	0.0313	0.0315	0.0653	0.0206	0.1027	0.0018
12	rs61763587	25363085	0.99	0.227721472602965	0.95	0.15120882267165	0.0451133123174053	1.07535840134107	0.0175	0.0203	0.0261	0.0047	0.1603	0.006	0.0057	0.0476	8e-04	0.1102	0.1439	0.025	0.0033	0.1116	0.0207	0.0055	0.0064	0.0025	0.0011	0.0239	0.0312	0.0315	0.0654	0.0206	0.1026	0.0018
12	rs7980834	25366660	0.99	0.227721472602965	0.95	0.15120882267165	0.0457747240126961	1.09437166993579	0.0175	0.0203	0.0261	0.0047	0.1603	0.006	0.0057	0.0476	8e-04	0.1101	0.1438	0.025	0.0033	0.1116	0.0207	0.0055	0.0064	0.0025	0.0011	0.0239	0.0312	0.0315	0.0654	0.0206	0.1026	0.0018
12	rs61762430	25372593	0.99	0.227721472602965	0.95	0.15120882267165	0.0426504811402373	1.05753967813739	0.0175	0.0204	0.0262	0.0047	0.1603	0.006	0.0057	0.0476	8e-04	0.1101	0.1438	0.025	0.0033	0.1116	0.0207	0.0055	0.0064	0.0025	0.0011	0.0239	0.0312	0.0314	0.0653	0.0207	0.1026	0.0019
12	rs35081958	25379368	0.98	0.255415240389183	0.94	0.173887076546345	0.0416713374841976	1.02464378296429	0.0175	0.0204	0.0262	0.0047	0.1602	0.006	0.0057	0.0477	8e-04	0.1101	0.1438	0.025	0.0033	0.1116	0.0207	0.0055	0.0064	0.0025	0.0011	0.0238	0.0312	0.0314	0.0653	0.0207	0.1026	0.0019
12	rs11047909	25384838	0.98	0.255415240389183	0.93	0.198940398764014	0.0449909806776756	1.18257222500534	0.0174	0.0204	0.0263	0.0052	0.16	0.0061	0.0057	0.0484	0.001	0.1102	0.1429	0.0255	0.0034	0.1099	0.0208	0.0056	0.0066	0.0026	0.0012	0.0239	0.0311	0.0311	0.0653	0.021	0.1024	0.002
12	rs56375810	25384898	0.98	0.255415240389183	0.93	0.198940398764014	0.0436153248585286	1.12766903357343	0.0174	0.0204	0.0262	0.0052	0.1601	0.0061	0.0057	0.0485	0.001	0.1102	0.1428	0.0256	0.0034	0.1097	0.0208	0.0056	0.0066	0.0026	0.0012	0.0238	0.0311	0.0311	0.0654	0.021	0.1024	0.002
12	rs187995827	25384938	0.98	0.255415240389183	0.93	0.198940398764014	0.0393817306458715	1.10235278183118	0.0174	0.0204	0.0262	0.0051	0.1601	0.0061	0.0057	0.0485	0.001	0.1102	0.1428	0.0256	0.0034	0.1097	0.0208	0.0057	0.0066	0.0026	0.0012	0.0238	0.0311	0.0311	0.0654	0.021	0.1024	0.002
12	rs17388587	25389220	0.98	0.255415240389183	0.93	0.198940398764014	0.0241388100647342	0.882004521638045	0.0175	0.0204	0.0262	0.005	0.1602	0.0061	0.0057	0.0484	0.0011	0.1103	0.1427	0.0256	0.0034	0.1097	0.0208	0.0057	0.0066	0.0026	0.0012	0.0236	0.0311	0.0312	0.0654	0.021	0.1024	0.002
12	rs61761088	25393389	0.98	0.255415240389183	0.93	0.198940398764014	0.0153217228500692	0.702940998340977	0.0174	0.0205	0.0262	0.005	0.1602	0.0061	0.0056	0.0484	0.0011	0.1106	0.1427	0.0257	0.0034	0.1095	0.0208	0.0057	0.0066	0.0025	0.0012	0.0236	0.0309	0.0313	0.0655	0.021	0.1023	0.002
12	rs17388893	25393865	0.98	0.255415240389183	0.93	0.198940398764014	0.0158321616867906	0.707404798426329	0.0174	0.0205	0.0262	0.005	0.1602	0.0061	0.0056	0.0484	0.0011	0.1106	0.1427	0.0257	0.0034	0.1095	0.0208	0.0057	0.0066	0.0025	0.0012	0.0236	0.0309	0.0313	0.0655	0.021	0.1023	0.002
12	rs12813551	25394779	0.98	0.255415240389183	0.93	0.198940398764014	0.0170589601259825	0.717994172716585	0.0174	0.0205	0.0262	0.005	0.1602	0.0061	0.0056	0.0485	0.0011	0.1106	0.1428	0.0257	0.0034	0.1095	0.0208	0.0057	0.0066	0.0025	0.0012	0.0236	0.0309	0.0313	0.0655	0.021	0.1023	0.0021
12	rs61761074	25397593	0.98	0.255415240389183	0.93	0.198940398764014	0.0128998809411904	0.560992252520925	0.0174	0.0205	0.0262	0.005	0.1601	0.006	0.0056	0.0485	0.0011	0.1107	0.1429	0.0257	0.0034	0.1095	0.0208	0.0057	0.0065	0.0025	0.0012	0.0236	0.0309	0.0312	0.0655	0.021	0.1022	0.0021
12	rs61759637	25397715	0.98	0.255415240389183	0.93	0.198940398764014	0.0129311654567465	0.56565113623386	0.0174	0.0205	0.0262	0.005	0.1601	0.006	0.0055	0.0484	0.0011	0.1107	0.143	0.0257	0.0034	0.1095	0.0208	0.0057	0.0065	0.0025	0.0012	0.0236	0.0309	0.0312	0.0655	0.021	0.1022	0.0021
12	rs61759623	25401876	0.98	0.255415240389183	0.93	0.198940398764014	0.0079038633291959	0.49638112222445	0.0174	0.0205	0.0263	0.0049	0.1603	0.006	0.0055	0.0485	0.0011	0.1108	0.143	0.0257	0.0034	0.1096	0.0207	0.0057	0.0065	0.0025	0.0012	0.0235	0.0309	0.0312	0.0655	0.021	0.1019	0.0021
12	rs17330051	25407135	0.99	0.227721472602965	0.93	0.198940398764014	0.0173762540807779	0.574145791190466	0.0172	0.0209	0.0272	0.005	0.1625	0.0063	0.005	0.0489	0.0011	0.1117	0.1429	0.0261	0.0033	0.1093	0.0198	0.0064	0.0062	0.0024	0.0013	0.0238	0.0298	0.0313	0.0647	0.021	0.0993	0.0022
12	rs116864000	25407196	0.99	0.227721472602965	0.93	0.198940398764014	0.0182004632915323	0.579968077151682	0.0172	0.0209	0.0273	0.005	0.1626	0.0063	0.005	0.0489	0.0011	0.1117	0.1429	0.0261	0.0033	0.1093	0.0198	0.0064	0.0062	0.0024	0.0013	0.0238	0.0298	0.0313	0.0647	0.021	0.0992	0.0022
12	rs74758151	25409069	0.99	0.227721472602965	0.93	0.198940398764014	0.0239711632571813	0.550158348349194	0.0172	0.021	0.0274	0.005	0.1633	0.0063	0.0049	0.0489	0.0011	0.1119	0.1432	0.0261	0.0033	0.1092	0.0197	0.0066	0.0062	0.0023	0.0013	0.0238	0.0295	0.0314	0.0646	0.021	0.0984	0.0022
12	rs6487465	25410283	0.99	0.227721472602965	0.93	0.198940398764014	0.031291595159385	0.593798847147557	0.0172	0.0211	0.0275	0.005	0.1634	0.0063	0.0049	0.0489	0.0011	0.112	0.1433	0.0261	0.0033	0.1092	0.0197	0.0066	0.0062	0.0023	0.0013	0.0238	0.0294	0.0314	0.0646	0.021	0.0983	0.0022
12	rs79015136	25410475	0.99	0.227721472602965	0.93	0.198940398764014	0.0311729100582423	0.592798135377471	0.0171	0.0212	0.0275	0.005	0.1633	0.0063	0.0049	0.0488	0.0011	0.1119	0.1433	0.0261	0.0033	0.1091	0.0197	0.0066	0.0062	0.0023	0.0013	0.0238	0.0294	0.0314	0.0646	0.021	0.0982	0.0022
12	rs4564422	25417418	0.99	0.227721472602965	0.93	0.198940398764014	0.0229923094870414	0.532682557534753	0.0167	0.0213	0.0274	0.0049	0.1638	0.0064	0.0049	0.0487	0.0012	0.1119	0.144	0.0261	0.0032	0.1088	0.0201	0.0067	0.0061	0.0023	0.0013	0.0238	0.029	0.0314	0.0646	0.0211	0.0975	0.0022
12	rs73081262	25418053	0.99	0.227721472602965	0.93	0.198940398764014	0.0202370338927384	0.495423849566471	0.0167	0.0213	0.0274	0.0049	0.1638	0.0064	0.0049	0.0487	0.0012	0.1119	0.144	0.0261	0.0032	0.1089	0.0201	0.0067	0.0061	0.0023	0.0013	0.0238	0.0289	0.0314	0.0647	0.021	0.0975	0.0022
12	rs73081274	25424468	1	0.202230525110681	0.93	0.198940398764014	0.0139624492359426	0.369231276629505	0.0166	0.0213	0.0274	0.0048	0.164	0.0064	0.0049	0.0487	0.0011	0.1122	0.1441	0.0262	0.0031	0.109	0.0202	0.0067	0.0061	0.0023	0.0013	0.0238	0.0288	0.0314	0.0645	0.0209	0.0971	0.0023
12	Affx-7512161	25425382	1	0.202230525110681	0.95	0.15120882267165	0.0134587935551964	0.370874522362595	0.0166	0.0213	0.0273	0.0048	0.164	0.0064	0.0049	0.0487	0.0011	0.1122	0.1441	0.0262	0.0031	0.1091	0.0203	0.0067	0.0061	0.0023	0.0013	0.0238	0.0288	0.0315	0.0645	0.0209	0.097	0.0023
12	rs10842519	25426456	1	0.202230525110681	0.95	0.15120882267165	0.016715624219383	0.362427630360513	0.0166	0.0213	0.0271	0.0049	0.164	0.0063	0.0049	0.0486	0.0012	0.1125	0.1439	0.0264	0.0031	0.1088	0.0208	0.0068	0.006	0.0022	0.0013	0.0239	0.0286	0.0319	0.064	0.0209	0.0969	0.0025
12	rs11047930	25430841	1	0.202230525110681	0.94	0.173887076546345	0.0168752102564078	0.232585218397759	0.0164	0.0208	0.0269	0.0053	0.1653	0.0062	0.0048	0.0489	0.0013	0.1139	0.145	0.0266	0.0027	0.1078	0.021	0.007	0.0061	0.0021	0.001	0.0254	0.0278	0.0329	0.0629	0.0197	0.0948	0.0023
12	rs79001276	25435610	1	0.202230525110681	0.94	0.173887076546345	0.0169362980514132	0.217160279196102	0.0164	0.0208	0.0268	0.0053	0.1653	0.0062	0.0048	0.0489	0.0013	0.1139	0.1449	0.0266	0.0027	0.1079	0.0211	0.007	0.0062	0.0021	0.001	0.0254	0.0277	0.033	0.0629	0.0197	0.0947	0.0023
12	rs12817489	25437782	1	0.202230525110681	0.95	0.15120882267165	0.0176978493769239	0.226243288321223	0.0164	0.0208	0.0268	0.0053	0.1653	0.0062	0.0048	0.0489	0.0013	0.1139	0.1449	0.0266	0.0027	0.1078	0.0211	0.007	0.0062	0.0021	0.001	0.0254	0.0277	0.033	0.0629	0.0198	0.0946	0.0023
12	rs76929656	25438665	1	0.202230525110681	0.94	0.173887076546345	0.0177452747938917	0.228423737141454	0.0164	0.0208	0.0268	0.0053	0.1653	0.0062	0.0048	0.0488	0.0013	0.1139	0.145	0.0266	0.0027	0.1078	0.0211	0.007	0.0062	0.0021	0.001	0.0255	0.0277	0.0329	0.0629	0.0198	0.0946	0.0023
12	rs73081296	25440725	1	0.202230525110681	0.94	0.173887076546345	0.0178404044074225	0.218127618961104	0.0164	0.0208	0.0268	0.0053	0.1653	0.0062	0.0048	0.0489	0.0012	0.1139	0.1452	0.0266	0.0027	0.1078	0.0211	0.007	0.0062	0.0021	0.001	0.0255	0.0277	0.0329	0.0629	0.0197	0.0945	0.0023
12	rs4246234	25441157	1	0.202230525110681	0.94	0.173887076546345	0.0179279336466576	0.219419599078099	0.0164	0.0208	0.0268	0.0053	0.1652	0.0062	0.0048	0.0489	0.0013	0.1139	0.1452	0.0266	0.0027	0.1079	0.0211	0.007	0.0062	0.0021	0.001	0.0255	0.0277	0.0328	0.0629	0.0196	0.0945	0.0023
12	rs7137641	25447065	1	0.202230525110681	0.93	0.198940398764014	0.0213376688431912	0.224612420923596	0.0163	0.0208	0.0268	0.0054	0.1654	0.0062	0.0048	0.0489	0.0012	0.1137	0.1455	0.0266	0.0027	0.1079	0.0212	0.007	0.0063	0.0021	0.001	0.0255	0.0276	0.0329	0.0628	0.0195	0.0946	0.0024
12	rs61925886	25450409	1	0.202230525110681	0.93	0.198940398764014	0.0207554627431018	0.213305102836358	0.0163	0.0208	0.0267	0.0054	0.1656	0.0062	0.0048	0.0488	0.0012	0.1137	0.1456	0.0265	0.0027	0.1078	0.0213	0.007	0.0063	0.0021	0.001	0.0254	0.0275	0.0329	0.0627	0.0195	0.0946	0.0024
12	rs4963869	25455373	1	0.202230525110681	0.93	0.198940398764014	0.0224433612171736	0.241424953590957	0.0165	0.0205	0.0266	0.0053	0.1662	0.0063	0.0048	0.0484	0.0012	0.1134	0.1457	0.0265	0.0027	0.1084	0.0213	0.007	0.0065	0.0021	0.001	0.0251	0.0272	0.0335	0.0621	0.0193	0.0949	0.0024
12	rs114453043	25461756	1	0.202230525110681	0.93	0.198940398764014	0.0214736824286636	0.242203447592666	0.0164	0.0205	0.0266	0.0053	0.1664	0.0063	0.0048	0.0483	0.0012	0.1135	0.1459	0.0265	0.0027	0.1084	0.0213	0.007	0.0065	0.0021	0.001	0.0251	0.0272	0.0335	0.0621	0.0192	0.0949	0.0024
12	rs3885678	25469418	1	0.202230525110681	0.93	0.198940398764014	0.020420470913178	0.243651343463294	0.0164	0.0206	0.0265	0.0053	0.1666	0.0063	0.0048	0.0482	0.0012	0.1134	0.1463	0.0264	0.0027	0.1083	0.0212	0.0069	0.0065	0.002	0.001	0.0251	0.0271	0.0336	0.062	0.0192	0.0949	0.0024
12	rs12828533	25470842	1	0.202230525110681	0.93	0.198940398764014	0.0178086532013618	0.237323412800166	0.0164	0.0208	0.0263	0.0053	0.1668	0.0062	0.0047	0.048	0.0013	0.1139	0.1464	0.0263	0.0027	0.1082	0.0211	0.0067	0.0066	0.002	0.001	0.0251	0.0271	0.0335	0.0622	0.0192	0.0949	0.0024
12	rs7304076	25481742	1	0.202230525110681	0.93	0.198940398764014	0.0148860151930654	0.245101988245849	0.0163	0.0208	0.026	0.0053	0.167	0.0061	0.0047	0.0484	0.0012	0.114	0.147	0.0265	0.0027	0.1081	0.021	0.0065	0.0065	0.002	0.0011	0.025	0.0266	0.0334	0.0619	0.0191	0.0954	0.0023
12	rs4569091	25485389	1	0.202230525110681	0.93	0.198940398764014	0.0139823512990294	0.244543723288683	0.0163	0.0208	0.026	0.0053	0.1671	0.006	0.0047	0.0484	0.0012	0.114	0.147	0.0265	0.0027	0.1081	0.0209	0.0065	0.0065	0.002	0.0011	0.025	0.0266	0.0334	0.0619	0.019	0.0954	0.0024
12	rs12369655	25485970	1	0.202230525110681	0.93	0.198940398764014	0.0139690809187238	0.244543723288683	0.0163	0.0208	0.026	0.0053	0.1671	0.006	0.0047	0.0484	0.0012	0.114	0.147	0.0265	0.0027	0.1081	0.0209	0.0065	0.0065	0.002	0.0011	0.025	0.0266	0.0334	0.0619	0.019	0.0954	0.0024
12	rs7307747	25498629	1	0.202230525110681	0.93	0.198940398764014	0.0131327278649821	0.259529890680576	0.0162	0.0208	0.0258	0.0052	0.1679	0.006	0.0046	0.0484	0.0012	0.114	0.1473	0.0265	0.0026	0.1083	0.0209	0.0062	0.0064	0.002	0.001	0.025	0.0265	0.0335	0.0617	0.0189	0.0954	0.0024
12	rs10842540	25501790	1	0.202230525110681	0.93	0.198940398764014	0.0137318096630174	0.266610995120103	0.0162	0.0208	0.0258	0.0052	0.168	0.006	0.0046	0.0484	0.0012	0.1141	0.1474	0.0264	0.0026	0.1082	0.0209	0.0062	0.0064	0.0019	0.001	0.025	0.0265	0.0335	0.0616	0.0189	0.0954	0.0025
12	rs11047968	25507460	1	0.202230525110681	0.93	0.198940398764014	0.0151942694535809	0.301451419550361	0.0162	0.0208	0.0257	0.0052	0.168	0.006	0.0046	0.0485	0.0012	0.114	0.1475	0.0264	0.0026	0.1083	0.0209	0.0062	0.0064	0.0019	0.001	0.025	0.0265	0.0335	0.0616	0.0189	0.0953	0.0025
12	rs12820483	25513902	1.01	0.178854520006857	0.95	0.15120882267165	0.0168980992004661	0.44924538265958	0.0164	0.0215	0.0236	0.0046	0.1673	0.0053	0.004	0.048	0.0012	0.1142	0.1513	0.0263	0.003	0.1114	0.0201	0.0051	0.0058	0.0018	0.0012	0.0251	0.0245	0.0346	0.0581	0.0174	0.1004	0.0026
12	rs74972825	25514034	1.01	0.178854520006857	0.95	0.15120882267165	0.0189945950637476	0.468410690243539	0.0164	0.0216	0.0234	0.0046	0.1672	0.0052	0.004	0.0479	0.0012	0.1145	0.1515	0.0263	0.003	0.1116	0.0201	0.005	0.0057	0.0018	0.0012	0.0251	0.0244	0.0347	0.0577	0.0173	0.1008	0.0026
12	rs11047976	25515053	1.01	0.178854520006857	0.95	0.15120882267165	0.0508216010727454	0.878104177497773	0.0164	0.022	0.0225	0.0045	0.1672	0.0047	0.0037	0.0478	0.0012	0.1158	0.1525	0.0261	0.0031	0.1128	0.0199	0.0048	0.0057	0.0018	0.0012	0.025	0.0236	0.035	0.0554	0.0168	0.1026	0.0026
12	rs76445153	25516948	1.01	0.178854520006857	0.95	0.15120882267165	0.0463646866204194	1.08542609755239	0.0165	0.0223	0.0221	0.0043	0.1675	0.0045	0.0036	0.0478	0.0013	0.1163	0.1526	0.0261	0.0031	0.113	0.0199	0.0043	0.0056	0.0017	0.0013	0.0248	0.0236	0.0352	0.0552	0.0168	0.1028	0.0026
12	rs4433651	25517920	1.01	0.178854520006857	0.95	0.15120882267165	0.0327529183380116	0.956127540736172	0.0166	0.0223	0.022	0.0043	0.1676	0.0044	0.0036	0.0478	0.0013	0.1165	0.1527	0.0262	0.0031	0.113	0.0199	0.0041	0.0056	0.0017	0.0013	0.0247	0.0236	0.0353	0.0551	0.0168	0.1029	0.0026
12	rs17418506	25520438	1.01	0.178854520006857	0.95	0.15120882267165	0.0345406981700402	0.897797577651452	0.0166	0.0223	0.0219	0.0043	0.1677	0.0044	0.0036	0.0478	0.0013	0.1166	0.1527	0.0262	0.0031	0.1129	0.0199	0.0041	0.0056	0.0017	0.0013	0.0246	0.0236	0.0354	0.0551	0.0168	0.1029	0.0026
12	rs2340374	25521749	1.01	0.178854520006857	0.95	0.15120882267165	0.0340213277874154	0.883721788914581	0.0166	0.0223	0.0219	0.0043	0.1677	0.0044	0.0036	0.0478	0.0013	0.1167	0.1528	0.0262	0.0031	0.1129	0.0199	0.0041	0.0055	0.0017	0.0013	0.0246	0.0236	0.0354	0.0551	0.0168	0.1029	0.0026
12	rs7964381	25526697	1.01	0.178854520006857	0.95	0.15120882267165	0.0338954831066467	0.890910440253776	0.0166	0.0223	0.0218	0.0043	0.1677	0.0044	0.0035	0.0479	0.0013	0.1167	0.1528	0.0262	0.0031	0.1129	0.0198	0.0041	0.0055	0.0017	0.0013	0.0246	0.0236	0.0354	0.0552	0.0168	0.1029	0.0025
12	rs117922518	25533684	1.01	0.178854520006857	0.95	0.15120882267165	0.0339835402225725	0.867513174055161	0.0165	0.0224	0.0217	0.0043	0.1679	0.0043	0.0035	0.048	0.0013	0.1168	0.1527	0.0261	0.0031	0.113	0.0197	0.0041	0.0055	0.0017	0.0013	0.0246	0.0235	0.0355	0.0552	0.0168	0.1028	0.0025
12	rs11047988	25541519	1	0.202230525110681	0.95	0.15120882267165	0.02708651740772	0.788338398927763	0.0164	0.0224	0.0212	0.0043	0.1684	0.0043	0.0035	0.0481	0.0013	0.1168	0.1523	0.0261	0.0031	0.1132	0.0196	0.0041	0.0055	0.0017	0.0013	0.0247	0.0235	0.0357	0.0556	0.0169	0.1026	0.0024
12	rs7314268	25545798	1	0.202230525110681	0.95	0.15120882267165	0.0247875589957092	0.744694152320757	0.016	0.0225	0.0213	0.0043	0.1683	0.0043	0.0035	0.0483	0.0013	0.1167	0.1524	0.0261	0.0031	0.1132	0.0195	0.0041	0.0055	0.0017	0.0013	0.0247	0.0234	0.0356	0.0556	0.0169	0.1029	0.0024
12	rs12811916	25550866	1	0.202230525110681	0.95	0.15120882267165	0.0098666368638791	0.639821709431493	0.0161	0.023	0.0208	0.0036	0.1698	0.0038	0.0032	0.0499	0.0012	0.1154	0.1529	0.0258	0.0029	0.113	0.0189	0.0039	0.0051	0.0018	0.0013	0.0239	0.0231	0.0357	0.0572	0.0168	0.1038	0.0022
12	rs2029449	25555070	1	0.202230525110681	0.95	0.15120882267165	0.00853985369747388	0.612312179052066	0.0161	0.023	0.0207	0.0036	0.1698	0.0038	0.0032	0.0499	0.0012	0.1154	0.153	0.0258	0.0029	0.1129	0.0189	0.0038	0.0051	0.0018	0.0013	0.0239	0.0232	0.0357	0.0572	0.0168	0.1039	0.0022
12	rs2340375	25569629	1	0.202230525110681	0.95	0.15120882267165	0.00856736591551764	0.672315732041475	0.0161	0.0231	0.0204	0.0033	0.1704	0.0035	0.0029	0.0502	0.0012	0.1156	0.1532	0.0257	0.0028	0.113	0.0187	0.0038	0.0048	0.0018	0.0014	0.0239	0.0232	0.0356	0.0574	0.0168	0.1041	0.0022
12	rs76558251	25572321	1	0.202230525110681	0.95	0.15120882267165	0.00852612287476892	0.666580615319728	0.0161	0.0231	0.0203	0.0033	0.1705	0.0034	0.0029	0.0502	0.0012	0.1156	0.1534	0.0257	0.0028	0.1129	0.0187	0.0038	0.0047	0.0018	0.0013	0.0239	0.0232	0.0356	0.0573	0.0168	0.1044	0.0022
12	rs1602185	25574646	1	0.202230525110681	0.95	0.15120882267165	0.00780077762383038	0.648859183065748	0.0161	0.0231	0.0203	0.0032	0.1705	0.0034	0.0028	0.0502	0.0012	0.1157	0.1534	0.0257	0.0028	0.1129	0.0187	0.0037	0.0047	0.0018	0.0013	0.0239	0.0232	0.0356	0.0574	0.0168	0.1045	0.0022
12	rs11048022	25577192	1	0.202230525110681	0.95	0.15120882267165	0.0078866103783394	0.64812926674618	0.0162	0.0231	0.0203	0.0032	0.1705	0.0034	0.0028	0.0502	0.0012	0.1157	0.1534	0.0256	0.0028	0.1129	0.0187	0.0037	0.0047	0.0018	0.0013	0.0239	0.0232	0.0356	0.0573	0.0168	0.1045	0.0022
12	rs1948287	25586183	1	0.202230525110681	0.95	0.15120882267165	0.0105052092842229	0.691661179569384	0.0162	0.0231	0.0203	0.0032	0.1705	0.0033	0.0028	0.0503	0.0012	0.1157	0.1534	0.0256	0.0028	0.1128	0.0186	0.0037	0.0047	0.0018	0.0013	0.0239	0.0231	0.0357	0.0573	0.0169	0.1047	0.0021
12	rs117874481	25589766	1	0.202230525110681	0.95	0.15120882267165	0.0114463955851169	0.697444384162763	0.0162	0.0231	0.0203	0.0032	0.1706	0.0033	0.0028	0.0503	0.0012	0.1158	0.1535	0.0256	0.0028	0.1128	0.0186	0.0037	0.0047	0.0018	0.0013	0.0238	0.0231	0.0357	0.0573	0.0169	0.1047	0.0021
12	rs74073909	25594340	1	0.202230525110681	0.95	0.15120882267165	0.0116767668516848	0.683523897858043	0.0162	0.0231	0.0203	0.0031	0.1707	0.0032	0.0027	0.0503	0.0012	0.1158	0.1535	0.0256	0.0028	0.1128	0.0186	0.0037	0.0047	0.0018	0.0013	0.0238	0.0231	0.0357	0.0573	0.0169	0.1048	0.0021
12	rs59650028	25594508	1	0.202230525110681	0.95	0.15120882267165	0.0117116202375752	0.684853961484667	0.0162	0.0231	0.0203	0.0031	0.1707	0.0032	0.0027	0.0503	0.0012	0.1158	0.1535	0.0256	0.0028	0.1128	0.0186	0.0037	0.0047	0.0018	0.0013	0.0238	0.0231	0.0357	0.0573	0.0169	0.1048	0.0021
12	rs75917485	25595255	1	0.202230525110681	0.95	0.15120882267165	0.0120051066287653	0.686924111971775	0.0162	0.0231	0.0203	0.0031	0.1707	0.0032	0.0027	0.0503	0.0012	0.1158	0.1535	0.0256	0.0028	0.1128	0.0186	0.0037	0.0047	0.0018	0.0013	0.0238	0.0231	0.0357	0.0573	0.0169	0.1049	0.0021
12	rs61924616	25599858	1	0.202230525110681	0.95	0.15120882267165	0.020817602979323	0.671138383438495	0.0163	0.0223	0.0196	0.0028	0.1712	0.0027	0.0024	0.0509	0.0011	0.1166	0.1556	0.0258	0.0029	0.1097	0.0182	0.0035	0.0041	0.0019	0.0013	0.0234	0.0225	0.0348	0.0575	0.0168	0.1094	0.002
12	rs117681132	25600690	1	0.202230525110681	0.95	0.15120882267165	0.135900780377898	0.791389007109775	0.0164	0.022	0.0194	0.0025	0.1727	0.0023	0.0018	0.0525	7e-04	0.1159	0.1582	0.0256	0.0027	0.1082	0.0172	0.003	0.0033	0.0018	0.0012	0.0223	0.022	0.034	0.0577	0.0161	0.1139	0.0017
12	rs34861472	25601403	1	0.202230525110681	0.95	0.15120882267165	0.114563822635239	0.791083833078627	0.0165	0.0219	0.0196	0.0025	0.1728	0.0023	0.0017	0.0528	6e-04	0.1158	0.1585	0.0256	0.0027	0.1079	0.0172	0.003	0.0031	0.0018	0.0012	0.0222	0.022	0.0338	0.0577	0.0161	0.1145	0.0017
12	rs10842564	25601823	1	0.202230525110681	0.95	0.15120882267165	0.100714058020285	0.768571353376169	0.0165	0.0219	0.0197	0.0024	0.1729	0.0023	0.0017	0.0528	6e-04	0.1157	0.1585	0.0256	0.0027	0.1078	0.0172	0.003	0.0031	0.0018	0.0012	0.0222	0.022	0.0339	0.0577	0.0161	0.1146	0.0017
12	rs11048046	25604809	1	0.202230525110681	0.95	0.15120882267165	0.110819053376275	0.774490119528278	0.0165	0.0219	0.0197	0.0024	0.1731	0.0023	0.0016	0.0529	6e-04	0.1155	0.1585	0.0256	0.0027	0.1078	0.0172	0.003	0.0031	0.0018	0.0012	0.0221	0.022	0.0339	0.0577	0.016	0.1147	0.0016
12	rs17419829	25614860	1	0.202230525110681	0.95	0.15120882267165	0.0942512637852108	0.744995366120845	0.0165	0.022	0.0198	0.0024	0.1732	0.0022	0.0016	0.0532	6e-04	0.1153	0.1587	0.0256	0.0028	0.1079	0.0171	0.0029	0.003	0.0018	0.0012	0.0219	0.0219	0.0339	0.0577	0.0159	0.1149	0.0016
12	rs34901002	25620127	1	0.202230525110681	0.95	0.15120882267165	0.0949477789559068	0.739878365398472	0.0166	0.0219	0.0197	0.0024	0.1733	0.0022	0.0016	0.0532	6e-04	0.1152	0.1588	0.0255	0.0028	0.1081	0.0171	0.0029	0.003	0.0018	0.0012	0.0219	0.0219	0.0338	0.0577	0.0158	0.1151	0.0016
12	rs117750667	25622858	1	0.202230525110681	0.95	0.15120882267165	0.094599117791107	0.740329554254713	0.0166	0.0219	0.0197	0.0024	0.1733	0.0022	0.0016	0.0532	6e-04	0.1151	0.1588	0.0255	0.0028	0.1081	0.0171	0.0029	0.003	0.0018	0.0012	0.0219	0.0219	0.0338	0.0577	0.0158	0.1151	0.0016
12	rs73074313	25624039	1	0.202230525110681	0.95	0.15120882267165	0.0941520251220958	0.738976168861742	0.0166	0.0219	0.0197	0.0024	0.1733	0.0022	0.0016	0.0533	6e-04	0.1151	0.1588	0.0255	0.0028	0.1081	0.0171	0.0029	0.003	0.0018	0.0012	0.0219	0.0219	0.0338	0.0577	0.0158	0.1152	0.0016
12	rs11048061	25628017	1	0.202230525110681	0.95	0.15120882267165	0.0896821154299553	0.739276874187462	0.0166	0.0219	0.0197	0.0024	0.1734	0.0022	0.0015	0.0533	6e-04	0.115	0.1588	0.0255	0.0028	0.1081	0.0171	0.0029	0.003	0.0018	0.0012	0.0219	0.0219	0.0338	0.0577	0.0158	0.1153	0.0016
12	rs6487487	25634175	1	0.202230525110681	0.95	0.15120882267165	0.0904054826625142	0.782549199341668	0.0168	0.0217	0.0197	0.0025	0.1738	0.0021	0.0015	0.0536	5e-04	0.1146	0.1587	0.0257	0.0027	0.1085	0.0171	0.0026	0.0029	0.0018	0.0011	0.0218	0.0216	0.0338	0.0575	0.0155	0.1162	0.0015
12	rs11048064	25636020	1	0.202230525110681	0.95	0.15120882267165	0.0917900287250777	0.786661638790021	0.0169	0.0217	0.0197	0.0025	0.1738	0.0021	0.0015	0.0536	5e-04	0.1145	0.1587	0.0257	0.0027	0.1085	0.0171	0.0026	0.0029	0.0018	0.0011	0.0218	0.0216	0.0338	0.0575	0.0155	0.1162	0.0015
12	rs11048074	25646284	1	0.202230525110681	0.95	0.15120882267165	0.0870612014147065	0.796733610951132	0.0169	0.0216	0.0198	0.0025	0.1739	0.002	0.0015	0.0536	6e-04	0.1145	0.1587	0.0256	0.0027	0.1086	0.0171	0.0026	0.0029	0.0018	0.0011	0.0217	0.0215	0.0338	0.0575	0.0155	0.1164	0.0014
12	rs10771223	25651899	1	0.202230525110681	0.95	0.15120882267165	0.0856290172029502	0.803157219653106	0.0169	0.0216	0.0198	0.0024	0.174	0.002	0.0015	0.0536	6e-04	0.1145	0.1587	0.0256	0.0027	0.1085	0.0171	0.0025	0.0029	0.0019	0.0011	0.0218	0.0215	0.0338	0.0575	0.0155	0.1165	0.0014
12	rs55829188	25669357	1	0.202230525110681	0.95	0.15120882267165	0.127931876168327	0.8443994659431	0.0169	0.0217	0.0202	0.0025	0.1746	0.002	0.0014	0.0536	5e-04	0.114	0.1584	0.0258	0.0026	0.1072	0.0171	0.0025	0.0028	0.0021	0.001	0.0216	0.0211	0.0338	0.0574	0.0153	0.1181	0.0014
12	rs1479500	25671759	1	0.202230525110681	0.95	0.15120882267165	0.131773170442771	0.849972148742708	0.0169	0.0218	0.0202	0.0025	0.1747	0.002	0.0014	0.0536	5e-04	0.114	0.1584	0.0258	0.0026	0.1071	0.0171	0.0024	0.0028	0.002	0.001	0.0216	0.0211	0.0338	0.0575	0.0152	0.1181	0.0014
12	rs10743566	25675917	1	0.202230525110681	0.95	0.15120882267165	0.14714203972116	0.88153629420795	0.0169	0.0218	0.0202	0.0025	0.1749	0.002	0.0014	0.0534	5e-04	0.114	0.1585	0.0258	0.0026	0.107	0.0171	0.0024	0.0028	0.0021	0.001	0.0215	0.0211	0.034	0.0574	0.0152	0.1183	0.0014
12	rs58907459	25681286	1	0.202230525110681	0.94	0.173887076546345	0.168181933033531	0.900618133002665	0.0169	0.0218	0.0202	0.0025	0.1749	0.002	0.0014	0.0535	5e-04	0.1138	0.1585	0.0258	0.0026	0.1069	0.0171	0.0024	0.0028	0.0021	0.001	0.0215	0.021	0.0341	0.0573	0.0152	0.1186	0.0013
12	rs188084	25684733	1	0.202230525110681	0.94	0.173887076546345	0.168393635993264	0.899991188406864	0.0169	0.0218	0.0202	0.0025	0.1749	0.002	0.0014	0.0535	5e-04	0.1138	0.1585	0.0258	0.0026	0.1069	0.0171	0.0023	0.0028	0.0021	0.001	0.0215	0.021	0.0341	0.0573	0.0152	0.1186	0.0013
12	rs829052	25704893	1	0.202230525110681	0.94	0.173887076546345	0.175937295588736	0.904538532039336	0.0169	0.0218	0.0201	0.0025	0.175	0.002	0.0015	0.0536	5e-04	0.1138	0.1585	0.0258	0.0026	0.1068	0.0171	0.0023	0.0028	0.0022	0.001	0.0215	0.0209	0.0341	0.0573	0.0152	0.1187	0.0013
12	rs2169989	25721906	0.99	0.227721472602965	0.94	0.173887076546345	0.279808883335254	0.907677320967842	0.0172	0.0219	0.0203	0.0028	0.1752	0.002	0.0016	0.0548	5e-04	0.1107	0.1587	0.0255	0.0027	0.1065	0.017	0.0023	0.0029	0.0024	0.001	0.0216	0.0196	0.0347	0.0567	0.0148	0.1212	0.0011
12	rs11048117	25726071	0.99	0.227721472602965	0.94	0.173887076546345	0.273698819162931	0.897171030649003	0.0173	0.0219	0.0204	0.0029	0.1752	0.002	0.0016	0.0549	5e-04	0.1103	0.1587	0.0255	0.0027	0.1063	0.017	0.0023	0.0029	0.0024	0.001	0.0216	0.0194	0.0348	0.0569	0.0148	0.1214	0.0011
12	rs74858620	25731247	0.99	0.227721472602965	0.94	0.173887076546345	0.328726390064156	0.92151386659233	0.0173	0.022	0.0205	0.003	0.1752	0.0021	0.0017	0.0549	5e-04	0.1095	0.1586	0.0255	0.0028	0.1063	0.0171	0.0023	0.003	0.0025	0.001	0.0218	0.019	0.035	0.0567	0.0146	0.1217	0.0011
12	rs73078341	25731383	0.99	0.227721472602965	0.94	0.173887076546345	0.326583899642724	0.920884023588986	0.0173	0.022	0.0205	0.003	0.1752	0.0021	0.0017	0.0548	5e-04	0.1095	0.1586	0.0255	0.0028	0.1063	0.0171	0.0023	0.003	0.0025	0.001	0.0218	0.019	0.035	0.0567	0.0146	0.1217	0.0011
12	rs10505964	25733097	0.99	0.227721472602965	0.94	0.173887076546345	0.323333231283591	0.914118666183786	0.0173	0.022	0.0205	0.003	0.1752	0.0021	0.0017	0.0549	5e-04	0.1095	0.1586	0.0255	0.0028	0.1063	0.017	0.0023	0.003	0.0025	0.001	0.0218	0.019	0.035	0.0567	0.0146	0.1217	0.0011
12	rs1382857	25737359	0.99	0.227721472602965	0.94	0.173887076546345	0.327909340465364	0.913804242023349	0.0173	0.0221	0.0205	0.0031	0.1752	0.0021	0.0017	0.0549	6e-04	0.1094	0.1586	0.0255	0.0028	0.1064	0.0169	0.0023	0.003	0.0025	0.001	0.0218	0.0189	0.035	0.0567	0.0146	0.1218	0.0011
12	rs11609126	25745687	0.99	0.227721472602965	0.95	0.15120882267165	0.325007232992613	0.921828820389268	0.0173	0.0221	0.0205	0.0032	0.1753	0.0021	0.0017	0.0549	6e-04	0.1092	0.1586	0.0256	0.0027	0.1064	0.0169	0.0022	0.0031	0.0025	0.001	0.0217	0.0189	0.0351	0.0567	0.0146	0.1218	0.0011
12	rs79720308	25756664	0.99	0.227721472602965	0.94	0.173887076546345	0.319998807677213	0.907206363029585	0.0173	0.0221	0.0205	0.0032	0.1753	0.0022	0.0018	0.0549	6e-04	0.1091	0.1585	0.0256	0.0027	0.1065	0.0169	0.0023	0.0031	0.0025	0.001	0.0217	0.0189	0.0351	0.0566	0.0146	0.1218	0.0011
12	rs10842585	25764705	0.99	0.227721472602965	0.94	0.173887076546345	0.314431806741307	0.898267545962104	0.0173	0.0221	0.0205	0.0032	0.1753	0.0022	0.0018	0.0549	6e-04	0.1091	0.1585	0.0256	0.0027	0.1065	0.0169	0.0022	0.0031	0.0025	0.001	0.0217	0.0188	0.0351	0.0566	0.0146	0.1218	0.0011
12	rs10505963	25765127	0.99	0.227721472602965	0.94	0.173887076546345	0.317585156754953	0.900618133002665	0.0173	0.0221	0.0205	0.0032	0.1753	0.0022	0.0018	0.0549	6e-04	0.109	0.1585	0.0256	0.0027	0.1065	0.0169	0.0022	0.0031	0.0026	0.001	0.0217	0.0188	0.0351	0.0566	0.0146	0.1218	0.0011
12	rs1877146	25767407	0.99	0.227721472602965	0.94	0.173887076546345	0.34612904173527	0.93918420974638	0.0173	0.0221	0.0205	0.0032	0.1753	0.0022	0.0018	0.0549	6e-04	0.109	0.1584	0.0256	0.0027	0.1064	0.017	0.0022	0.0031	0.0026	0.001	0.0217	0.0188	0.0351	0.0565	0.0146	0.1218	0.0011
12	rs278995	25770359	0.99	0.227721472602965	0.94	0.173887076546345	0.317133665415858	0.859276768584154	0.0173	0.0221	0.0206	0.0033	0.1754	0.0024	0.002	0.0551	6e-04	0.108	0.1584	0.0254	0.0029	0.1062	0.0169	0.0022	0.0031	0.0027	0.001	0.0219	0.0185	0.0353	0.0569	0.0145	0.1219	0.0012
12	rs73078378	25770696	0.98	0.255415240389183	0.94	0.173887076546345	0.326532977164164	0.861761526072115	0.0173	0.0222	0.0206	0.0033	0.1756	0.0025	0.0021	0.0552	6e-04	0.1078	0.1583	0.0252	0.0029	0.1061	0.0169	0.0023	0.0031	0.0027	0.001	0.0219	0.0186	0.0352	0.0568	0.0143	0.1219	0.0012
12	rs73078385	25773792	0.98	0.255415240389183	0.94	0.173887076546345	0.251357282617938	0.828805883414628	0.0172	0.0225	0.0206	0.0035	0.1759	0.0026	0.0031	0.0547	7e-04	0.1084	0.1575	0.0249	0.0028	0.1062	0.017	0.0024	0.0032	0.0028	0.0011	0.0218	0.0188	0.0351	0.0566	0.0139	0.1212	0.0012
12	rs969956	25779922	0.98	0.255415240389183	0.94	0.173887076546345	0.206482541209758	0.799026498068303	0.0172	0.0226	0.0206	0.0035	0.176	0.0027	0.0031	0.0549	7e-04	0.1083	0.1573	0.0248	0.0028	0.1063	0.017	0.0024	0.0032	0.0029	0.0011	0.0219	0.0189	0.0351	0.0566	0.0138	0.121	0.0012
12	rs12425994	25780440	0.98	0.255415240389183	0.93	0.198940398764014	0.206403188347246	0.798262046634028	0.0172	0.0226	0.0206	0.0035	0.176	0.0027	0.0031	0.0548	7e-04	0.1083	0.1573	0.0248	0.0028	0.1063	0.017	0.0024	0.0032	0.0029	0.0011	0.0219	0.0189	0.0351	0.0567	0.0138	0.121	0.0012
12	rs1479508	25782002	0.98	0.255415240389183	0.93	0.198940398764014	0.206363518380614	0.801779809970644	0.0172	0.0226	0.0206	0.0035	0.176	0.0027	0.0031	0.0548	7e-04	0.1083	0.1572	0.0248	0.0028	0.1063	0.017	0.0024	0.0032	0.0029	0.0011	0.0219	0.0188	0.0351	0.0567	0.0138	0.121	0.0012
12	rs10842591	25792213	0.98	0.255415240389183	0.93	0.198940398764014	0.197160631089572	0.786814039963275	0.0172	0.0226	0.0206	0.0035	0.176	0.0027	0.0031	0.0548	7e-04	0.1083	0.1573	0.0248	0.0028	0.1063	0.017	0.0024	0.0032	0.0029	0.0011	0.0219	0.0188	0.0351	0.0566	0.0138	0.121	0.0012
12	rs12314931	25794434	0.98	0.255415240389183	0.93	0.198940398764014	0.199137618889441	0.781179413861393	0.0172	0.0226	0.0206	0.0035	0.1759	0.0027	0.0031	0.0548	7e-04	0.1083	0.1572	0.0248	0.003	0.1063	0.017	0.0024	0.0032	0.0028	0.0012	0.0219	0.0188	0.0351	0.0566	0.0138	0.121	0.0012
12	rs75446723	25795513	0.98	0.255415240389183	0.94	0.173887076546345	0.198283424539252	0.778745512630048	0.0172	0.0226	0.0206	0.0035	0.1759	0.0027	0.0031	0.0548	7e-04	0.1083	0.1572	0.0248	0.003	0.1063	0.017	0.0024	0.0032	0.0028	0.0012	0.0219	0.0188	0.0351	0.0566	0.0138	0.121	0.0012
12	rs61924686	25798120	0.98	0.255415240389183	0.93	0.198940398764014	0.198671435885925	0.781483766132687	0.0172	0.0226	0.0206	0.0035	0.1759	0.0027	0.0031	0.0548	7e-04	0.1083	0.1572	0.0248	0.003	0.1063	0.017	0.0024	0.0032	0.0028	0.0012	0.0219	0.0188	0.0351	0.0566	0.0138	0.121	0.0012
12	rs7977844	25811125	0.98	0.255415240389183	0.93	0.198940398764014	0.234332558943661	0.755403494920093	0.0173	0.0226	0.0205	0.0036	0.1758	0.0029	0.0033	0.0549	8e-04	0.1084	0.1571	0.0245	0.0029	0.1063	0.0171	0.0025	0.0032	0.003	0.0012	0.0218	0.0188	0.0351	0.0564	0.0137	0.1208	0.0012
12	rs117411593	25826022	0.97	0.285396128624663	0.93	0.198940398764014	0.245507386012039	0.7572168115315	0.0173	0.0226	0.0205	0.0037	0.1758	0.0029	0.0033	0.0549	8e-04	0.1084	0.1571	0.0245	0.0029	0.1063	0.0171	0.0025	0.0033	0.0031	0.0012	0.0218	0.0188	0.0351	0.0563	0.0137	0.1208	0.0012
12	rs11048174	25835245	0.97	0.285396128624663	0.93	0.198940398764014	0.243110345913759	0.760997585650777	0.0173	0.0225	0.0205	0.0037	0.1757	0.0029	0.0033	0.055	8e-04	0.1084	0.1571	0.0245	0.0029	0.1063	0.0171	0.0026	0.0033	0.0031	0.0012	0.0218	0.0187	0.0351	0.0563	0.0136	0.1207	0.0012
12	rs78716432	25843292	0.97	0.285396128624663	0.93	0.198940398764014	0.244503414052615	0.784985643148094	0.0173	0.0225	0.0205	0.0037	0.1757	0.003	0.0033	0.055	8e-04	0.1084	0.1571	0.0245	0.0029	0.1063	0.0171	0.0026	0.0033	0.0031	0.0012	0.0218	0.0187	0.0351	0.0562	0.0136	0.1207	0.0012
12	rs12301644	25852474	0.97	0.285396128624663	0.92	0.226487429171296	0.240337350057532	0.778745512630048	0.0173	0.0225	0.0205	0.0037	0.1756	0.003	0.0034	0.0551	8e-04	0.1084	0.1572	0.0244	0.0029	0.1064	0.0172	0.0026	0.0033	0.0032	0.0012	0.0218	0.0187	0.0351	0.0561	0.0136	0.1206	0.0012
12	rs76136774	25860721	0.97	0.285396128624663	0.92	0.226487429171296	0.236981465885763	0.764630967281992	0.0173	0.0225	0.0205	0.0037	0.1756	0.003	0.0034	0.0551	9e-04	0.1084	0.1572	0.0244	0.0029	0.1064	0.0172	0.0027	0.0033	0.0032	0.0012	0.0218	0.0187	0.0351	0.0561	0.0136	0.1206	0.0012
12	rs35887245	25869516	0.97	0.285396128624663	0.92	0.226487429171296	0.239345086263869	0.759484785321722	0.0173	0.0224	0.0205	0.0038	0.1754	0.0031	0.0034	0.0551	9e-04	0.1084	0.1571	0.0243	0.0029	0.1065	0.0172	0.0027	0.0033	0.0033	0.0012	0.0218	0.0186	0.035	0.056	0.0135	0.1206	0.0012
12	rs11048189	25869555	0.97	0.285396128624663	0.92	0.226487429171296	0.239215827507434	0.759333541239428	0.0173	0.0224	0.0205	0.0038	0.1754	0.0031	0.0034	0.0551	9e-04	0.1084	0.1571	0.0243	0.0029	0.1065	0.0172	0.0027	0.0033	0.0033	0.0012	0.0218	0.0186	0.035	0.056	0.0135	0.1206	0.0012
12	rs61924697	25875795	0.97	0.285396128624663	0.92	0.226487429171296	0.239345086263869	0.7572168115315	0.0172	0.0224	0.0205	0.0038	0.1753	0.0031	0.0035	0.0552	9e-04	0.1084	0.1571	0.0243	0.0029	0.1066	0.0172	0.0028	0.0034	0.0033	0.0012	0.0218	0.0186	0.035	0.056	0.0135	0.1205	0.0012
12	rs12230166	25876456	0.97	0.285396128624663	0.92	0.226487429171296	0.239646839870005	0.754799266333621	0.0172	0.0224	0.0205	0.0038	0.1753	0.0031	0.0035	0.0552	9e-04	0.1084	0.1571	0.0243	0.0029	0.1066	0.0172	0.0028	0.0034	0.0033	0.0012	0.0218	0.0186	0.035	0.056	0.0135	0.1205	0.0012
12	rs78175651	25883552	0.97	0.285396128624663	0.92	0.226487429171296	0.242155151974839	0.74514598301782	0.0173	0.0224	0.0205	0.0038	0.1752	0.0032	0.0035	0.0552	9e-04	0.1084	0.1571	0.0243	0.003	0.1066	0.0172	0.0028	0.0034	0.0033	0.0012	0.0218	0.0186	0.035	0.056	0.0135	0.1205	0.0012
12	rs76077512	25884008	0.97	0.285396128624663	0.92	0.226487429171296	0.241635009787992	0.744392965187879	0.0173	0.0224	0.0205	0.0038	0.1752	0.0032	0.0035	0.0552	9e-04	0.1084	0.1572	0.0243	0.003	0.1066	0.0172	0.0028	0.0034	0.0033	0.0012	0.0218	0.0186	0.035	0.056	0.0135	0.1205	0.0012
12	rs117055043	25905595	0.97	0.285396128624663	0.92	0.226487429171296	0.242936520302616	0.729967550191212	0.0176	0.0223	0.0203	0.0039	0.1746	0.0033	0.0036	0.0552	9e-04	0.1083	0.1572	0.0242	0.003	0.1068	0.0173	0.0029	0.0034	0.0034	0.0012	0.0218	0.0185	0.035	0.0561	0.0135	0.1202	0.0012
12	rs77619568	25916737	0.97	0.285396128624663	0.92	0.226487429171296	0.240121447911111	0.724274729374287	0.0176	0.0222	0.0203	0.0039	0.1745	0.0033	0.0036	0.0551	9e-04	0.1083	0.1572	0.0242	0.003	0.1068	0.0173	0.0029	0.0034	0.0034	0.0012	0.0218	0.0185	0.035	0.0561	0.0135	0.1201	0.0012
12	rs12319499	25923682	0.97	0.285396128624663	0.92	0.226487429171296	0.227489024794648	0.715007706900126	0.0177	0.0222	0.0203	0.004	0.1744	0.0034	0.0036	0.0551	9e-04	0.1083	0.1572	0.0242	0.003	0.1068	0.0173	0.003	0.0034	0.0034	0.0012	0.0218	0.0185	0.035	0.0561	0.0135	0.12	0.0012
12	rs10842610	25925645	0.97	0.285396128624663	0.92	0.226487429171296	0.228075995747366	0.714559975966336	0.0178	0.0222	0.0203	0.004	0.1743	0.0034	0.0036	0.0551	9e-04	0.1083	0.1572	0.0242	0.003	0.1068	0.0174	0.003	0.0035	0.0034	0.0012	0.0218	0.0185	0.035	0.0561	0.0135	0.1199	0.0012
12	rs7978644	25927930	0.97	0.285396128624663	0.92	0.226487429171296	0.216089269187668	0.711427609849081	0.0178	0.0221	0.0203	0.004	0.1739	0.0035	0.0036	0.0551	0.001	0.1084	0.1572	0.0242	0.003	0.1069	0.0174	0.0031	0.0035	0.0034	0.0012	0.0218	0.0185	0.0351	0.0562	0.0135	0.1198	0.0013
12	rs117664743	25957078	0.97	0.285396128624663	0.91	0.256642068151906	0.186693822817562	0.688699650518275	0.0177	0.0219	0.0201	0.004	0.1729	0.0038	0.0037	0.0552	0.001	0.1086	0.157	0.0241	0.003	0.1068	0.0177	0.0032	0.0036	0.0035	0.0012	0.0218	0.0185	0.0354	0.0563	0.0138	0.1192	0.0013
12	rs78640160	25962338	0.97	0.285396128624663	0.91	0.256642068151906	0.184676862679438	0.689291726763625	0.0177	0.0219	0.0201	0.004	0.1728	0.0038	0.0038	0.0552	0.001	0.1087	0.157	0.0241	0.003	0.1068	0.0178	0.0032	0.0036	0.0035	0.0012	0.0218	0.0185	0.0354	0.0563	0.0138	0.1191	0.0014
12	rs73084112	25968801	0.97	0.285396128624663	0.91	0.256642068151906	0.180386697048948	0.690920528485605	0.0177	0.022	0.0201	0.004	0.1727	0.0038	0.0038	0.0552	0.001	0.1087	0.157	0.0241	0.003	0.1068	0.0178	0.0032	0.0036	0.0035	0.0012	0.0218	0.0185	0.0354	0.0563	0.0139	0.1191	0.0014
12	rs60491915	25970248	0.97	0.285396128624663	0.91	0.256642068151906	0.179542961116285	0.688847658804905	0.0177	0.022	0.0201	0.004	0.1727	0.0038	0.0038	0.0552	0.001	0.1087	0.157	0.0241	0.003	0.1068	0.0178	0.0032	0.0036	0.0035	0.0012	0.0218	0.0185	0.0354	0.0563	0.0139	0.1191	0.0014
12	rs6487514	25977620	0.97	0.285396128624663	0.91	0.256642068151906	0.184044498912348	0.739126518166851	0.0177	0.0219	0.0202	0.004	0.1723	0.0039	0.0038	0.0551	0.001	0.1088	0.1568	0.0241	0.0029	0.1069	0.0179	0.0032	0.0037	0.0036	0.0012	0.0218	0.0185	0.0355	0.0562	0.014	0.1189	0.0014
12	rs111353117	25979805	0.97	0.285396128624663	0.91	0.256642068151906	0.185385098525039	0.721132934644181	0.0177	0.022	0.0202	0.0041	0.1723	0.0039	0.0038	0.0551	0.001	0.1088	0.1568	0.0241	0.0029	0.107	0.0179	0.0032	0.0037	0.0036	0.0012	0.0218	0.0185	0.0355	0.0562	0.014	0.1189	0.0014
12	rs11048288	25982441	0.97	0.285396128624663	0.91	0.256642068151906	0.180607177627508	0.706511532840208	0.0177	0.022	0.0202	0.0041	0.1722	0.0039	0.0038	0.0551	0.001	0.1089	0.1568	0.0241	0.0029	0.107	0.0179	0.0032	0.0037	0.0036	0.0012	0.0218	0.0185	0.0355	0.0562	0.014	0.1189	0.0014
12	rs11048289	25982690	0.97	0.285396128624663	0.91	0.256642068151906	0.179030500733937	0.705320904857106	0.0177	0.022	0.0202	0.0041	0.1722	0.0039	0.0038	0.0551	0.001	0.1088	0.1568	0.0241	0.0029	0.107	0.0179	0.0032	0.0037	0.0036	0.0012	0.0218	0.0185	0.0355	0.0562	0.014	0.1189	0.0014
12	rs11048292	25986789	0.97	0.285396128624663	0.91	0.256642068151906	0.166073443151755	0.696999137776125	0.0181	0.0221	0.0196	0.0046	0.1696	0.0046	0.0045	0.0551	0.001	0.1087	0.1545	0.0248	0.003	0.1077	0.0187	0.0036	0.0043	0.0041	0.0013	0.0217	0.0184	0.0356	0.0559	0.0155	0.1167	0.0014
12	rs12821189	25988923	0.97	0.285396128624663	0.91	0.256642068151906	0.147207251797085	0.716649920593801	0.0182	0.0222	0.0195	0.0047	0.1693	0.0047	0.0046	0.0551	0.001	0.1087	0.1542	0.0249	0.003	0.1078	0.0188	0.0037	0.0044	0.0042	0.0013	0.0217	0.0184	0.0357	0.0558	0.0157	0.1164	0.0014
12	rs4963926	25990079	0.97	0.285396128624663	0.91	0.256642068151906	0.148252981165199	0.709937086029865	0.0182	0.0222	0.0195	0.0047	0.1692	0.0047	0.0046	0.0551	0.001	0.1087	0.1541	0.0249	0.003	0.108	0.0188	0.0037	0.0044	0.0042	0.0013	0.0217	0.0185	0.0357	0.0558	0.0158	0.1164	0.0014
12	rs16929496	25993804	0.95	0.352537935866182	0.91	0.256642068151906	0.21171768878105	0.686776197211722	0.0184	0.0228	0.0194	0.0051	0.1656	0.0055	0.0054	0.0555	0.001	0.1104	0.1501	0.0221	0.003	0.1081	0.0214	0.0044	0.0054	0.0049	0.0015	0.0211	0.0197	0.0369	0.057	0.0174	0.1117	0.0014
12	rs34253073	25994135	0.95	0.352537935866182	0.91	0.256642068151906	0.208113073636537	0.668491073109832	0.0184	0.0228	0.0194	0.0051	0.1656	0.0055	0.0054	0.0555	0.001	0.1104	0.1501	0.0221	0.003	0.1081	0.0214	0.0044	0.0054	0.0049	0.0015	0.0211	0.0197	0.0369	0.057	0.0174	0.1117	0.0014
12	rs17428721	25995388	0.95	0.352537935866182	0.91	0.256642068151906	0.211395865754136	0.673346297996137	0.0184	0.0228	0.0194	0.0051	0.1656	0.0055	0.0054	0.0555	0.001	0.1104	0.1501	0.0221	0.003	0.1081	0.0214	0.0044	0.0054	0.0049	0.0015	0.0211	0.0197	0.0369	0.057	0.0174	0.1116	0.0014
12	rs11048302	26001521	0.95	0.352537935866182	0.91	0.256642068151906	0.202575271146984	0.628059327187772	0.0184	0.0228	0.0194	0.0052	0.1657	0.0054	0.0054	0.0555	0.001	0.1105	0.1501	0.022	0.003	0.1082	0.0214	0.0045	0.0055	0.005	0.0015	0.0212	0.0198	0.037	0.057	0.0174	0.1109	0.0015
12	rs11831350	26004308	0.95	0.352537935866182	0.91	0.256642068151906	0.200891336804362	0.619668392586217	0.0184	0.0228	0.0194	0.0052	0.1658	0.0054	0.0054	0.0555	0.001	0.1106	0.1501	0.022	0.003	0.1082	0.0214	0.0044	0.0055	0.005	0.0015	0.0212	0.0198	0.037	0.057	0.0174	0.1109	0.0015
12	rs12815246	26005088	0.95	0.352537935866182	0.91	0.256642068151906	0.203400555308183	0.618224365714736	0.0184	0.0228	0.0194	0.0052	0.1658	0.0054	0.0054	0.0555	0.001	0.1106	0.1501	0.022	0.003	0.1081	0.0214	0.0044	0.0055	0.005	0.0015	0.0212	0.0198	0.037	0.057	0.0174	0.1109	0.0015
12	rs12311097	26005656	0.95	0.352537935866182	0.89	0.325204496311925	0.203007325712966	0.623571219831331	0.0185	0.0228	0.0194	0.0052	0.1658	0.0054	0.0055	0.0555	0.0011	0.1105	0.1501	0.022	0.003	0.1081	0.0214	0.0045	0.0055	0.005	0.0015	0.0212	0.0198	0.037	0.057	0.0174	0.1108	0.0015
12	rs706504	26006949	0.95	0.352537935866182	0.89	0.325204496311925	0.207555492030611	0.622848039580166	0.0185	0.0228	0.0194	0.0052	0.1659	0.0054	0.0055	0.0555	0.001	0.1105	0.15	0.022	0.003	0.1081	0.0214	0.0045	0.0055	0.005	0.0016	0.0211	0.0198	0.0371	0.057	0.0174	0.1108	0.0015
12	rs706509	26016838	0.95	0.352537935866182	0.89	0.325204496311925	0.234801324202961	0.669079157688549	0.0184	0.0228	0.0194	0.0052	0.1658	0.0055	0.0055	0.0554	0.001	0.1104	0.1497	0.022	0.0031	0.1081	0.0215	0.0045	0.0055	0.005	0.0016	0.0212	0.0199	0.0371	0.057	0.0175	0.1107	0.0015
12	rs78426640	26022804	0.95	0.352537935866182	0.89	0.325204496311925	0.280560125163218	0.779353834977575	0.0185	0.0228	0.0195	0.0052	0.1656	0.0055	0.0055	0.0555	0.001	0.1103	0.1496	0.0218	0.0031	0.108	0.0215	0.0045	0.0056	0.005	0.0016	0.0211	0.0199	0.0371	0.0571	0.0175	0.1106	0.0015
12	rs2198589	26029312	0.95	0.352537935866182	0.88	0.363814363818289	0.282207238085871	0.750723481202716	0.0185	0.0228	0.0195	0.0053	0.1656	0.0055	0.0055	0.0555	0.001	0.1103	0.1496	0.0218	0.0031	0.108	0.0215	0.0045	0.0056	0.005	0.0016	0.0211	0.0199	0.037	0.0571	0.0175	0.1106	0.0015
12	rs11048333	26039635	0.95	0.352537935866182	0.88	0.363814363818289	0.296924577053972	0.722329451906071	0.0185	0.0228	0.0196	0.0053	0.1655	0.0055	0.0055	0.0556	0.001	0.1102	0.1496	0.0218	0.0031	0.108	0.0215	0.0045	0.0057	0.005	0.0016	0.0211	0.0199	0.037	0.0571	0.0176	0.1105	0.0015
12	rs966273	26041012	0.94	0.389848785336034	0.88	0.363814363818289	0.104535732404685	0.592941069461139	0.0208	0.0238	0.0206	0.0063	0.1621	0.0064	0.0065	0.0555	0.0016	0.108	0.1456	0.0235	0.0037	0.1069	0.0225	0.0053	0.0063	0.0053	0.0016	0.0213	0.0206	0.0353	0.0592	0.0191	0.105	0.0023
12	rs7134071	26041050	0.94	0.389848785336034	0.88	0.363814363818289	0.111038829638494	0.608569959893126	0.0209	0.0239	0.0206	0.0063	0.1622	0.0064	0.0066	0.0555	0.0016	0.1079	0.1455	0.0235	0.0037	0.1068	0.0226	0.0053	0.0063	0.0053	0.0016	0.0213	0.0207	0.0352	0.0593	0.0192	0.1047	0.0023
12	rs7298011	26043525	0.95	0.352537935866182	0.88	0.363814363818289	0.116309361910195	0.628204230388219	0.0211	0.0239	0.0209	0.0063	0.1623	0.0064	0.0065	0.0553	0.0017	0.1076	0.145	0.0234	0.0038	0.1059	0.0224	0.0054	0.0065	0.0054	0.0016	0.0212	0.0206	0.035	0.0599	0.0193	0.1056	0.0024
12	rs76261908	26048014	0.95	0.352537935866182	0.88	0.363814363818289	0.1201951425807	0.625886719695506	0.0212	0.0239	0.0209	0.0063	0.1624	0.0064	0.0065	0.0553	0.0017	0.1076	0.145	0.0234	0.0038	0.1058	0.0224	0.0054	0.0065	0.0054	0.0016	0.0212	0.0206	0.035	0.0599	0.0193	0.1057	0.0024
12	rs1179567	26051981	0.95	0.352537935866182	0.88	0.363814363818289	0.125695643898935	0.6308138250199	0.0212	0.0239	0.0209	0.0063	0.1625	0.0064	0.0065	0.0554	0.0017	0.1076	0.1451	0.0233	0.0037	0.1058	0.0224	0.0054	0.0065	0.0054	0.0016	0.0211	0.0205	0.0349	0.0599	0.0193	0.1058	0.0024
12	rs11048342	26052872	0.95	0.352537935866182	0.88	0.363814363818289	0.125340066094402	0.631539161242072	0.0212	0.0239	0.0209	0.0063	0.1625	0.0064	0.0065	0.0554	0.0017	0.1076	0.1451	0.0233	0.0037	0.1058	0.0224	0.0054	0.0065	0.0054	0.0016	0.0211	0.0205	0.0349	0.06	0.0193	0.1058	0.0024
12	rs706540	26055082	0.95	0.352537935866182	0.88	0.363814363818289	0.123688790681124	0.629798681891844	0.0212	0.0239	0.0209	0.0063	0.1625	0.0064	0.0065	0.0554	0.0017	0.1076	0.1451	0.0233	0.0037	0.1058	0.0224	0.0054	0.0065	0.0054	0.0016	0.0211	0.0205	0.0349	0.06	0.0193	0.1058	0.0024
12	rs1167636	26058772	0.95	0.352537935866182	0.87	0.405435896572436	0.12216738159947	0.633280762391563	0.0212	0.0239	0.0209	0.0063	0.1626	0.0064	0.0065	0.0554	0.0017	0.1075	0.1451	0.0233	0.0037	0.1058	0.0224	0.0054	0.0065	0.0054	0.0016	0.0211	0.0206	0.0348	0.06	0.0193	0.1058	0.0024
12	rs118157115	26077124	0.95	0.352537935866182	0.87	0.405435896572436	0.11073670657208	0.658218820067993	0.0213	0.024	0.021	0.0062	0.163	0.0063	0.0065	0.0553	0.0017	0.1072	0.1448	0.0233	0.0037	0.1059	0.0223	0.0055	0.0067	0.0054	0.0016	0.0211	0.0207	0.0344	0.0599	0.0193	0.1059	0.0025
12	rs78350166	26078947	0.95	0.352537935866182	0.87	0.405435896572436	0.109969958410794	0.656754342022053	0.0213	0.024	0.021	0.0062	0.163	0.0063	0.0065	0.0553	0.0017	0.1072	0.1449	0.0233	0.0037	0.1059	0.0223	0.0055	0.0067	0.0054	0.0016	0.0211	0.0207	0.0344	0.0598	0.0193	0.1059	0.0025
12	rs829830	26085053	0.95	0.352537935866182	0.87	0.405435896572436	0.112418524039315	0.666139918156803	0.0214	0.024	0.021	0.0063	0.163	0.0063	0.0064	0.0552	0.0017	0.1071	0.1448	0.0233	0.0037	0.1059	0.0222	0.0055	0.0067	0.0054	0.0016	0.0212	0.0208	0.0343	0.0599	0.0193	0.1059	0.0025
12	rs78083708	26086635	0.95	0.352537935866182	0.87	0.405435896572436	0.110983860373056	0.686628289656275	0.0214	0.024	0.021	0.0063	0.163	0.0063	0.0065	0.0552	0.0017	0.1072	0.1447	0.0234	0.0037	0.1057	0.0222	0.0055	0.0067	0.0053	0.0016	0.0211	0.0208	0.0344	0.0599	0.0193	0.1059	0.0025
12	rs73074828	26086923	0.95	0.352537935866182	0.87	0.405435896572436	0.109942635404048	0.687959716897976	0.0214	0.024	0.021	0.0063	0.163	0.0063	0.0065	0.0552	0.0017	0.1072	0.1448	0.0234	0.0037	0.1057	0.0222	0.0055	0.0067	0.0053	0.0016	0.0211	0.0208	0.0344	0.0598	0.0193	0.1058	0.0025
12	rs77233078	26095045	0.95	0.352537935866182	0.87	0.405435896572436	0.0862376078755472	0.716500593820284	0.0216	0.0241	0.0211	0.0062	0.1631	0.0063	0.0064	0.0554	0.0018	0.1078	0.1445	0.0238	0.0037	0.1055	0.022	0.0056	0.0068	0.0053	0.0016	0.0213	0.0209	0.034	0.0595	0.0193	0.1053	0.0025
12	rs34451983	26097904	0.95	0.352537935866182	0.87	0.405435896572436	0.0826271454495018	0.707107015196488	0.0216	0.0242	0.0212	0.0062	0.1631	0.0062	0.0064	0.0555	0.0018	0.1079	0.1444	0.0239	0.0037	0.1055	0.0219	0.0056	0.0068	0.0053	0.0016	0.0213	0.0209	0.034	0.0595	0.0194	0.1052	0.0025
12	rs76870888	26106977	0.95	0.352537935866182	0.87	0.405435896572436	0.0683891792337761	0.718143568611712	0.0216	0.0243	0.0213	0.0062	0.1635	0.0062	0.0064	0.0556	0.0017	0.1083	0.1443	0.0239	0.0036	0.1056	0.0215	0.0056	0.0067	0.0052	0.0015	0.0213	0.021	0.0339	0.0596	0.0194	0.1048	0.0025
12	rs118026244	26107526	0.95	0.352537935866182	0.87	0.405435896572436	0.0683084043548549	0.71620196103391	0.0216	0.0243	0.0213	0.0062	0.1635	0.0062	0.0063	0.0556	0.0017	0.1084	0.1443	0.024	0.0036	0.1056	0.0215	0.0056	0.0067	0.0052	0.0015	0.0213	0.021	0.0339	0.0596	0.0194	0.1048	0.0025
12	rs117347081	26110146	0.95	0.352537935866182	0.87	0.405435896572436	0.0638840744147197	0.73717250149172	0.0216	0.0243	0.0213	0.0061	0.1637	0.0062	0.0063	0.0556	0.0017	0.1085	0.1442	0.024	0.0036	0.1057	0.0214	0.0056	0.0067	0.0052	0.0015	0.0212	0.021	0.0338	0.0596	0.0194	0.1047	0.0025
12	rs6487520	26116594	0.95	0.352537935866182	0.87	0.405435896572436	0.0601896281273636	0.72711990830154	0.0217	0.0244	0.0214	0.0061	0.164	0.0061	0.0063	0.0557	0.0017	0.1087	0.1439	0.0243	0.0035	0.1058	0.0213	0.0056	0.0066	0.0051	0.0015	0.0209	0.021	0.0338	0.0596	0.0195	0.1044	0.0024
12	rs706528	26122813	0.95	0.352537935866182	0.87	0.405435896572436	0.064445942776047	0.738074214130771	0.0217	0.0245	0.0215	0.0061	0.1643	0.0061	0.0062	0.0557	0.0017	0.1088	0.1438	0.0243	0.0036	0.1059	0.0212	0.0056	0.0066	0.0051	0.0014	0.0207	0.021	0.0337	0.0596	0.0195	0.1043	0.0024
12	rs706532	26126344	0.95	0.352537935866182	0.87	0.405435896572436	0.0659338032557487	0.74258640298915	0.0217	0.0245	0.0215	0.0061	0.1643	0.0061	0.0062	0.0557	0.0017	0.1088	0.1438	0.0243	0.0036	0.1059	0.0212	0.0056	0.0066	0.0051	0.0014	0.0207	0.021	0.0337	0.0596	0.0195	0.1043	0.0024
12	rs11048364	26130822	0.95	0.352537935866182	0.87	0.405435896572436	0.0730968726640654	0.758123824184422	0.0217	0.0245	0.0215	0.0062	0.1644	0.0061	0.0062	0.0557	0.0017	0.1089	0.1438	0.0244	0.0036	0.1059	0.0212	0.0056	0.0066	0.0051	0.0014	0.0207	0.021	0.0338	0.0596	0.0195	0.1042	0.0024
12	rs4963644	26139403	0.95	0.352537935866182	0.87	0.405435896572436	0.0740927472099494	0.76417658955759	0.0218	0.0245	0.0215	0.0061	0.1643	0.0061	0.0062	0.0556	0.0017	0.1089	0.1437	0.0243	0.0036	0.1059	0.0212	0.0056	0.0066	0.0051	0.0014	0.0207	0.021	0.0337	0.0596	0.0196	0.1043	0.0024
12	rs79551158	26139782	0.95	0.352537935866182	0.87	0.405435896572436	0.0739013716903672	0.76417658955759	0.0218	0.0245	0.0215	0.0061	0.1643	0.0061	0.0062	0.0556	0.0017	0.1089	0.1437	0.0243	0.0036	0.1059	0.0212	0.0056	0.0066	0.0051	0.0014	0.0207	0.021	0.0337	0.0596	0.0196	0.1043	0.0024
12	rs17361755	26162211	0.95	0.352537935866182	0.87	0.405435896572436	0.07119345961834	0.76417658955759	0.0219	0.0244	0.0217	0.0061	0.1647	0.0062	0.0063	0.0557	0.0017	0.1089	0.1436	0.0242	0.0036	0.1057	0.0211	0.0056	0.0066	0.005	0.0014	0.0206	0.0211	0.0336	0.0596	0.0196	0.1042	0.0024
12	rs73079063	26190153	0.96	0.3177447436144	0.87	0.405435896572436	0.0677246500481653	0.779353834977575	0.0219	0.0244	0.0218	0.0061	0.1649	0.0063	0.0062	0.0558	0.0017	0.1089	0.1435	0.0241	0.0035	0.1057	0.021	0.0056	0.0066	0.005	0.0014	0.0206	0.0211	0.0335	0.0598	0.0196	0.104	0.0024
12	rs75811779	26192355	0.96	0.3177447436144	0.87	0.405435896572436	0.0676845117794569	0.790168461820395	0.0219	0.0244	0.0218	0.0061	0.1649	0.0063	0.0062	0.0558	0.0017	0.1089	0.1435	0.0241	0.0035	0.1057	0.021	0.0056	0.0066	0.005	0.0014	0.0206	0.0211	0.0335	0.0598	0.0196	0.104	0.0024
12	rs16929953	26199972	0.96	0.3177447436144	0.87	0.405435896572436	0.0695674299788033	0.777377160786932	0.0219	0.0244	0.0218	0.0061	0.1651	0.0063	0.0062	0.0558	0.0017	0.109	0.1435	0.024	0.0035	0.1056	0.021	0.0056	0.0066	0.005	0.0014	0.0206	0.0211	0.0335	0.0599	0.0196	0.1039	0.0024
12	rs12297279	26200935	0.96	0.3177447436144	0.87	0.405435896572436	0.0696900680769439	0.777985253289096	0.0219	0.0244	0.0218	0.0061	0.1651	0.0063	0.0062	0.0558	0.0017	0.109	0.1435	0.024	0.0035	0.1056	0.021	0.0056	0.0066	0.005	0.0014	0.0206	0.0211	0.0335	0.0599	0.0196	0.1039	0.0024
12	rs1472322	26201163	0.96	0.3177447436144	0.87	0.405435896572436	0.0697309787366008	0.779049661045679	0.0219	0.0244	0.0218	0.0061	0.1651	0.0063	0.0062	0.0558	0.0017	0.109	0.1435	0.024	0.0035	0.1056	0.021	0.0056	0.0066	0.005	0.0014	0.0206	0.0211	0.0335	0.0599	0.0196	0.1039	0.0024
12	rs75845123	26217272	0.96	0.3177447436144	0.87	0.405435896572436	0.246864142936019	0.822031705462646	0.0215	0.0244	0.0218	0.006	0.1654	0.0069	0.0056	0.0558	0.0017	0.1093	0.1437	0.0237	0.0034	0.1056	0.0204	0.0055	0.0065	0.006	0.0013	0.0205	0.0212	0.0334	0.06	0.0196	0.1039	0.0025
12	rs1004615	26220291	0.96	0.3177447436144	0.87	0.405435896572436	0.243545209320963	0.850436881732048	0.0216	0.0244	0.0218	0.006	0.1654	0.0069	0.0056	0.0558	0.0017	0.1095	0.1436	0.0237	0.0034	0.1055	0.0203	0.0055	0.0065	0.006	0.0013	0.0205	0.0213	0.0333	0.06	0.0196	0.1038	0.0025
12	rs10129050	26222768	0.96	0.3177447436144	0.87	0.405435896572436	0.23839808357909	0.868291026296158	0.0216	0.0245	0.0218	0.006	0.1656	0.0069	0.0057	0.0558	0.0017	0.11	0.1434	0.0237	0.0034	0.1054	0.0202	0.0055	0.0065	0.0059	0.0012	0.0205	0.0213	0.0333	0.0601	0.0196	0.1036	0.0024
12	rs2271480	26223438	0.96	0.3177447436144	0.87	0.405435896572436	0.238957425593204	0.855087099577554	0.0216	0.0246	0.0218	0.006	0.1657	0.0069	0.0057	0.0558	0.0017	0.11	0.1434	0.0236	0.0034	0.1054	0.0202	0.0055	0.0065	0.0059	0.0012	0.0205	0.0214	0.0333	0.0601	0.0196	0.1036	0.0024
12	rs117334962	26228118	0.96	0.3177447436144	0.87	0.405435896572436	0.239301995730421	0.824031952889928	0.0215	0.0245	0.0218	0.0061	0.1658	0.0069	0.0057	0.0558	0.0017	0.11	0.1434	0.0236	0.0034	0.1054	0.0201	0.0055	0.0066	0.0059	0.0012	0.0205	0.0215	0.0331	0.0601	0.0196	0.1035	0.0024
12	rs2137550	26230847	0.96	0.3177447436144	0.87	0.405435896572436	0.235996884972678	0.815729939140369	0.0215	0.0245	0.0218	0.0061	0.1659	0.007	0.0057	0.0558	0.0016	0.11	0.1434	0.0236	0.0034	0.1054	0.0201	0.0055	0.0066	0.0059	0.0012	0.0205	0.0215	0.033	0.0602	0.0196	0.1034	0.0024
12	rs16930083	26239910	0.96	0.3177447436144	0.87	0.405435896572436	0.238226123936976	0.816958750104297	0.0215	0.0245	0.0218	0.0061	0.166	0.007	0.0057	0.0558	0.0016	0.1099	0.1435	0.0236	0.0034	0.1054	0.0201	0.0055	0.0066	0.0059	0.0012	0.0205	0.0215	0.033	0.0601	0.0196	0.1035	0.0024
12	rs10842673	26241860	0.96	0.3177447436144	0.87	0.405435896572436	0.234673427695671	0.805607185317706	0.0215	0.0245	0.0219	0.0061	0.166	0.007	0.0057	0.0558	0.0016	0.1099	0.1435	0.0236	0.0034	0.1055	0.0202	0.0055	0.0066	0.0059	0.0012	0.0205	0.0215	0.033	0.0601	0.0196	0.1035	0.0024
12	rs16930112	26244994	0.96	0.3177447436144	0.87	0.405435896572436	0.223403796870165	0.68175139173571	0.0215	0.0245	0.0218	0.0061	0.166	0.007	0.0057	0.0558	0.0016	0.1098	0.1434	0.0235	0.0034	0.1055	0.0201	0.0055	0.0065	0.0059	0.0012	0.0204	0.0215	0.033	0.06	0.0195	0.1036	0.0024
12	rs73080993	26249199	0.97	0.285396128624663	0.87	0.405435896572436	0.204306619514591	0.679094592132985	0.0215	0.0247	0.0218	0.0059	0.1667	0.0069	0.0056	0.0558	0.0016	0.1097	0.1434	0.0234	0.0033	0.1058	0.0198	0.0055	0.0064	0.0059	0.0012	0.0204	0.0216	0.0327	0.0598	0.0194	0.1041	0.0024
12	rs77765840	26250665	0.97	0.285396128624663	0.87	0.405435896572436	0.19933204512702	0.702643636758336	0.0215	0.0247	0.0218	0.0059	0.167	0.0069	0.0056	0.0558	0.0016	0.1096	0.1434	0.0233	0.0033	0.1058	0.0198	0.0055	0.0064	0.0058	0.0012	0.0203	0.0217	0.0327	0.0598	0.0194	0.1042	0.0024
12	rs61915687	26256670	0.98	0.255415240389183	0.87	0.405435896572436	0.112612520011513	0.500489055373391	0.0218	0.0265	0.0216	0.0047	0.1767	0.006	0.0038	0.0569	0.0016	0.1079	0.1424	0.0216	0.0024	0.1078	0.0168	0.0051	0.0049	0.0041	0.0011	0.0196	0.023	0.0311	0.0604	0.018	0.108	0.0018
12	rs56384346	26257411	0.98	0.255415240389183	0.87	0.405435896572436	0.111121315039576	0.503644303702754	0.0218	0.0265	0.0216	0.0047	0.1767	0.006	0.0038	0.0569	0.0016	0.1079	0.1425	0.0216	0.0024	0.1079	0.0168	0.0051	0.0049	0.0041	0.0011	0.0196	0.023	0.0311	0.0604	0.018	0.108	0.0018
12	rs10842675	26259919	0.98	0.255415240389183	0.87	0.405435896572436	0.11054471099297	0.51521037583854	0.0218	0.0264	0.0217	0.0046	0.1766	0.006	0.0037	0.0569	0.0016	0.108	0.1426	0.0216	0.0024	0.1078	0.0168	0.0051	0.0049	0.0041	0.0011	0.0196	0.023	0.0311	0.0605	0.018	0.108	0.0018
12	rs76344459	26260398	0.98	0.255415240389183	0.87	0.405435896572436	0.110216054303127	0.51521037583854	0.0218	0.0264	0.0217	0.0046	0.1766	0.006	0.0037	0.0569	0.0016	0.108	0.1426	0.0216	0.0024	0.1078	0.0168	0.005	0.0049	0.0041	0.0011	0.0196	0.023	0.0311	0.0605	0.018	0.1081	0.0018
12	rs2620694	26262137	0.98	0.255415240389183	0.87	0.405435896572436	0.10682844654959	0.518665431578416	0.0218	0.0264	0.0218	0.0046	0.1767	0.006	0.0037	0.057	0.0016	0.1079	0.1426	0.0217	0.0024	0.1078	0.0167	0.005	0.0048	0.0041	0.0011	0.0196	0.0231	0.0311	0.0604	0.018	0.1081	0.0018
12	rs7977928	26265632	0.98	0.255415240389183	0.87	0.405435896572436	0.119590026332688	0.509281341970346	0.0218	0.0263	0.0224	0.0045	0.1772	0.006	0.0037	0.0571	0.0016	0.1077	0.1426	0.0218	0.0023	0.1075	0.0162	0.0049	0.0048	0.004	0.0011	0.0197	0.0233	0.0309	0.0605	0.0177	0.1083	0.0018
12	rs113732566	26267735	0.98	0.255415240389183	0.87	0.405435896572436	0.114143949292543	0.513829984744972	0.0217	0.0263	0.0224	0.0045	0.1772	0.0059	0.0036	0.0571	0.0016	0.1079	0.1426	0.0218	0.0023	0.1075	0.0161	0.0048	0.0047	0.004	0.0011	0.0197	0.0233	0.0308	0.0606	0.0177	0.1085	0.0018
12	rs34815301	26268928	0.98	0.255415240389183	0.87	0.405435896572436	0.111396539438083	0.521849205433016	0.0217	0.0264	0.0224	0.0045	0.1772	0.0059	0.0036	0.0571	0.0015	0.1081	0.1426	0.0218	0.0023	0.1075	0.0161	0.0048	0.0047	0.0039	0.0011	0.0197	0.0233	0.0307	0.0606	0.0177	0.1086	0.0018
12	rs76786372	26277420	0.98	0.255415240389183	0.87	0.405435896572436	0.102718541023586	0.501997457561593	0.0217	0.0268	0.0226	0.0042	0.1775	0.0057	0.0034	0.0572	0.0014	0.1089	0.143	0.0219	0.0021	0.1073	0.0158	0.0046	0.0046	0.0037	0.001	0.0197	0.0234	0.0304	0.0606	0.0177	0.1085	0.0017
12	rs61915713	26281230	0.98	0.255415240389183	0.87	0.405435896572436	0.102091122353659	0.522957750860194	0.0217	0.0271	0.0227	0.0041	0.1776	0.0056	0.0034	0.0572	0.0013	0.1093	0.143	0.0218	0.0021	0.1071	0.0157	0.0045	0.0046	0.0036	0.001	0.0197	0.0234	0.0303	0.0605	0.0177	0.1088	0.0017
12	rs75719904	26286351	0.98	0.255415240389183	0.86	0.450156947394433	0.0947982538801437	0.493647312221015	0.0217	0.0271	0.0227	0.004	0.178	0.0055	0.0033	0.0571	0.0013	0.1096	0.1433	0.0218	0.002	0.1072	0.0156	0.0044	0.0045	0.0034	0.001	0.0198	0.0234	0.0302	0.0605	0.0177	0.1088	0.0016
12	rs117510639	26297275	0.99	0.227721472602965	0.86	0.450156947394433	0.0904780218401061	0.462088448934287	0.0216	0.0273	0.0227	0.0038	0.1785	0.0053	0.0032	0.057	0.0012	0.1105	0.1434	0.0217	0.0019	0.1073	0.0154	0.0042	0.0044	0.0032	0.001	0.0198	0.0235	0.03	0.0604	0.0176	0.1089	0.0016
12	rs17464154	26298484	0.99	0.227721472602965	0.87	0.405435896572436	0.0877236639968886	0.477597225300816	0.0216	0.0274	0.0227	0.0038	0.1786	0.0053	0.0032	0.057	0.0012	0.1106	0.1434	0.0217	0.0019	0.1074	0.0154	0.0042	0.0044	0.0032	0.001	0.0198	0.0235	0.03	0.0603	0.0176	0.1089	0.0016
12	rs2343074	26301485	0.99	0.227721472602965	0.87	0.405435896572436	0.0902605147720326	0.501311676919764	0.0216	0.0274	0.0227	0.0038	0.1788	0.0053	0.0032	0.057	0.0012	0.1106	0.1435	0.0216	0.0019	0.1074	0.0154	0.0042	0.0044	0.0032	0.001	0.0198	0.0235	0.03	0.0603	0.0176	0.109	0.0016
12	rs73084732	26308541	0.99	0.227721472602965	0.87	0.405435896572436	0.0919121152941361	0.512588432402368	0.0216	0.0274	0.0227	0.0038	0.1788	0.0053	0.0032	0.057	0.0012	0.1107	0.1435	0.0216	0.0019	0.1074	0.0154	0.0042	0.0044	0.0032	0.001	0.0198	0.0234	0.03	0.0603	0.0175	0.109	0.0016
12	rs12371499	26311776	0.99	0.227721472602965	0.87	0.405435896572436	0.0959233089172042	0.523373607470373	0.0216	0.0274	0.0227	0.0038	0.1789	0.0053	0.0032	0.057	0.0012	0.1107	0.1435	0.0215	0.0019	0.1073	0.0154	0.0042	0.0044	0.0032	0.001	0.0198	0.0234	0.0299	0.0603	0.0175	0.1089	0.0016
12	rs17465021	26321846	0.99	0.227721472602965	0.87	0.405435896572436	0.0989131674017276	0.537003495501312	0.0216	0.0275	0.0227	0.0038	0.179	0.0052	0.0031	0.057	0.0012	0.1107	0.1436	0.0213	0.0019	0.1073	0.0154	0.0042	0.0044	0.0033	0.001	0.0199	0.0234	0.0299	0.0603	0.0175	0.1089	0.0016
12	rs79654336	26323322	0.99	0.227721472602965	0.87	0.405435896572436	0.0989131674017276	0.547352863354376	0.0216	0.0275	0.0227	0.0039	0.179	0.0052	0.0031	0.057	0.0013	0.1107	0.1436	0.0213	0.0019	0.1073	0.0154	0.0042	0.0044	0.0033	0.001	0.0198	0.0234	0.0299	0.0603	0.0175	0.1089	0.0016
12	rs77492213	26332746	0.99	0.227721472602965	0.87	0.405435896572436	0.105438462080096	0.543431139272119	0.0216	0.0275	0.0228	0.0039	0.1792	0.0052	0.0031	0.057	0.0013	0.1107	0.1437	0.0212	0.0019	0.1072	0.0154	0.0042	0.0044	0.0034	0.0011	0.0199	0.0233	0.0298	0.0603	0.0174	0.1089	0.0016
12	rs7976236	26337834	0.99	0.227721472602965	0.87	0.405435896572436	0.113418413877824	0.573578525406868	0.0216	0.0274	0.0228	0.0039	0.1793	0.0052	0.0031	0.057	0.0013	0.1106	0.1439	0.021	0.0019	0.1072	0.0154	0.0043	0.0044	0.0034	0.0011	0.0199	0.0233	0.0298	0.0602	0.0173	0.1089	0.0016
12	rs7979281	26338060	0.99	0.227721472602965	0.87	0.405435896572436	0.113279214148311	0.573578525406868	0.0216	0.0274	0.0227	0.0039	0.1793	0.0052	0.0031	0.057	0.0013	0.1107	0.144	0.021	0.0019	0.1072	0.0154	0.0042	0.0044	0.0034	0.0011	0.0199	0.0233	0.0298	0.0602	0.0173	0.1089	0.0016
12	rs10842688	26338294	0.99	0.227721472602965	0.87	0.405435896572436	0.111920623482077	0.560992252520925	0.0216	0.0274	0.0227	0.0038	0.1794	0.0051	0.0031	0.0571	0.0013	0.1107	0.144	0.0209	0.0018	0.1072	0.0153	0.0042	0.0044	0.0034	0.0011	0.0199	0.0233	0.0298	0.0603	0.0173	0.109	0.0016
12	rs117924717	26342519	0.99	0.227721472602965	0.87	0.405435896572436	0.112890014686364	0.5508602712543	0.0216	0.0274	0.0227	0.0038	0.1795	0.0051	0.003	0.0569	0.0013	0.1109	0.1441	0.021	0.0018	0.1073	0.0153	0.0042	0.0043	0.0034	0.0011	0.0199	0.0233	0.0298	0.0603	0.0172	0.109	0.0016
12	rs78870403	26344892	0.99	0.227721472602965	0.87	0.405435896572436	0.114367763770029	0.540354684006104	0.0217	0.0274	0.0226	0.0038	0.1797	0.0051	0.003	0.0569	0.0013	0.1111	0.1442	0.0211	0.0018	0.1072	0.0152	0.0041	0.0043	0.0034	0.0011	0.02	0.0232	0.0299	0.0601	0.0172	0.1087	0.0016
12	rs77263326	26346834	0.99	0.227721472602965	0.87	0.405435896572436	0.116450837799376	0.538957726935026	0.0217	0.0274	0.0226	0.0037	0.1799	0.005	0.0029	0.0569	0.0014	0.1114	0.1443	0.0211	0.0018	0.1071	0.0152	0.0041	0.0043	0.0034	0.0011	0.02	0.0232	0.0299	0.06	0.0171	0.1086	0.0016
12	rs59631457	26349704	0.99	0.227721472602965	0.87	0.405435896572436	0.115125128736227	0.549596968712797	0.0217	0.0274	0.0226	0.0037	0.18	0.005	0.0029	0.0569	0.0014	0.1115	0.1444	0.0211	0.0018	0.1071	0.0152	0.0041	0.0043	0.0034	0.0011	0.02	0.0232	0.0299	0.0599	0.0171	0.1085	0.0017
12	rs76524078	26355696	0.99	0.227721472602965	0.87	0.405435896572436	0.116847531707673	0.550298715304813	0.0218	0.0274	0.0225	0.0037	0.18	0.005	0.0029	0.0568	0.0014	0.1116	0.1445	0.0212	0.0018	0.107	0.0152	0.004	0.0043	0.0034	0.0011	0.02	0.0231	0.03	0.0599	0.0171	0.1084	0.0017
12	rs73089079	26356406	0.99	0.227721472602965	0.87	0.405435896572436	0.118156782760448	0.561556464390271	0.0218	0.0274	0.0225	0.0037	0.18	0.005	0.0029	0.0567	0.0014	0.1116	0.1444	0.0212	0.0018	0.107	0.0152	0.004	0.0043	0.0034	0.0011	0.02	0.0231	0.03	0.0599	0.0171	0.1085	0.0017
12	rs73295005	26358702	0.99	0.227721472602965	0.87	0.405435896572436	0.119072840574108	0.574145791190466	0.0218	0.0274	0.0225	0.0037	0.1801	0.005	0.0029	0.0567	0.0014	0.1116	0.1445	0.0212	0.0018	0.107	0.0152	0.004	0.0043	0.0034	0.0011	0.02	0.023	0.03	0.0599	0.0171	0.1085	0.0017
12	rs16930329	26358856	0.99	0.227721472602965	0.87	0.405435896572436	0.118557025291325	0.575422635737507	0.0218	0.0274	0.0225	0.0037	0.1801	0.005	0.0029	0.0567	0.0014	0.1116	0.1445	0.0212	0.0018	0.107	0.0152	0.004	0.0043	0.0034	0.0011	0.02	0.023	0.03	0.0599	0.0171	0.1085	0.0017
12	rs12424240	26365938	0.99	0.227721472602965	0.87	0.405435896572436	0.121207818931615	0.590797925443311	0.0218	0.0273	0.0222	0.0037	0.1805	0.0049	0.0028	0.0566	0.0014	0.1117	0.1457	0.0213	0.0017	0.1063	0.0152	0.0039	0.0042	0.0034	0.0011	0.0201	0.0227	0.03	0.0599	0.0173	0.1088	0.0016
12	rs11048433	26366272	0.99	0.227721472602965	0.87	0.405435896572436	0.121178813315778	0.594370863745082	0.0218	0.0273	0.0222	0.0037	0.1805	0.0049	0.0028	0.0566	0.0014	0.1117	0.1457	0.0213	0.0017	0.1062	0.0152	0.0039	0.0042	0.0034	0.0011	0.0201	0.0227	0.03	0.0599	0.0173	0.1088	0.0016
12	rs748889	26366830	0.99	0.227721472602965	0.87	0.405435896572436	0.122429881675441	0.595515291962389	0.0218	0.0273	0.0222	0.0037	0.1805	0.0049	0.0028	0.0566	0.0014	0.1118	0.1457	0.0213	0.0017	0.1062	0.0152	0.0039	0.0042	0.0034	0.001	0.0201	0.0227	0.03	0.0599	0.0173	0.1088	0.0016
12	rs4963655	26375766	0.99	0.227721472602965	0.87	0.405435896572436	0.123688790681124	0.591083570513615	0.0218	0.0273	0.0221	0.0037	0.1806	0.0049	0.0028	0.0567	0.0014	0.1118	0.1456	0.0213	0.0017	0.1062	0.0152	0.0039	0.0042	0.0034	0.001	0.0201	0.0226	0.03	0.0599	0.0173	0.1089	0.0016
12	rs12313670	26383834	1	0.202230525110681	0.87	0.405435896572436	0.125162506644569	0.579541575033783	0.0218	0.0273	0.022	0.0037	0.1808	0.0048	0.0028	0.0567	0.0014	0.1119	0.1457	0.0214	0.0017	0.1061	0.0151	0.0038	0.0042	0.0034	0.001	0.0201	0.0226	0.03	0.0599	0.0173	0.1088	0.0016
12	rs12313736	26383959	1	0.202230525110681	0.87	0.405435896572436	0.125192089264582	0.578120448915861	0.0218	0.0273	0.022	0.0037	0.1808	0.0048	0.0028	0.0567	0.0014	0.1119	0.1457	0.0214	0.0017	0.1061	0.0151	0.0038	0.0042	0.0034	0.001	0.0201	0.0226	0.03	0.0599	0.0173	0.1088	0.0016
12	rs11835695	26384555	1	0.202230525110681	0.87	0.405435896572436	0.126140976784545	0.576416211671524	0.0218	0.0272	0.022	0.0037	0.1808	0.0048	0.0028	0.0567	0.0014	0.1119	0.1457	0.0214	0.0017	0.1061	0.0151	0.0038	0.0042	0.0034	0.001	0.0201	0.0226	0.03	0.0599	0.0173	0.1088	0.0016
12	rs76098035	26388167	1	0.202230525110681	0.87	0.405435896572436	0.12679586198544	0.567771912142077	0.0218	0.0272	0.022	0.0037	0.1809	0.0048	0.0028	0.0568	0.0014	0.112	0.1457	0.0215	0.0017	0.106	0.0151	0.0039	0.0042	0.0034	0.001	0.02	0.0226	0.03	0.0599	0.0172	0.1086	0.0016
12	rs7959761	26389242	1	0.202230525110681	0.87	0.405435896572436	0.126766049826877	0.570602613635578	0.0218	0.0272	0.022	0.0037	0.1809	0.0048	0.0028	0.0568	0.0014	0.1121	0.1456	0.0215	0.0017	0.106	0.015	0.0039	0.0042	0.0034	0.001	0.02	0.0226	0.03	0.0599	0.0172	0.1086	0.0016
12	rs16930371	26392080	1	0.202230525110681	0.87	0.405435896572436	0.126557483792601	0.571877544373897	0.0218	0.027	0.0219	0.0038	0.1821	0.0047	0.0029	0.0566	0.0014	0.1122	0.1455	0.0219	0.0017	0.1058	0.0151	0.0038	0.0043	0.0034	0.0011	0.0197	0.0226	0.0298	0.0596	0.0175	0.108	0.0016
12	rs1533247	26393379	1	0.202230525110681	0.87	0.405435896572436	0.143678223583479	0.576558184949954	0.0218	0.0271	0.0219	0.0038	0.1824	0.0047	0.003	0.0566	0.0015	0.1124	0.1456	0.022	0.0017	0.1057	0.0151	0.0037	0.0043	0.0035	0.0012	0.0196	0.0226	0.0296	0.0594	0.0174	0.1076	0.0016
12	rs117241561	26396745	1	0.202230525110681	0.87	0.405435896572436	0.142395950911372	0.588942040111082	0.0218	0.0271	0.0219	0.0038	0.1825	0.0047	0.003	0.0565	0.0014	0.1125	0.1456	0.022	0.0017	0.1057	0.0151	0.0037	0.0043	0.0035	0.0012	0.0196	0.0226	0.0295	0.0594	0.0174	0.1075	0.0016
12	rs117548483	26398341	1	0.202230525110681	0.87	0.405435896572436	0.141980689170931	0.589655676375387	0.0218	0.0271	0.0219	0.0038	0.1825	0.0047	0.003	0.0566	0.0014	0.1125	0.1456	0.022	0.0017	0.1057	0.0151	0.0037	0.0043	0.0035	0.0012	0.0196	0.0226	0.0295	0.0594	0.0173	0.1075	0.0016
12	rs16930376	26399829	1.01	0.178854520006857	0.87	0.405435896572436	0.144354163398015	0.597232920136271	0.0218	0.0271	0.0218	0.0038	0.1827	0.0047	0.003	0.0567	0.0014	0.1126	0.1457	0.022	0.0017	0.1057	0.0151	0.0037	0.0043	0.0035	0.0012	0.0195	0.0227	0.0292	0.0593	0.0172	0.1073	0.0016
12	rs75337576	26401021	1.01	0.178854520006857	0.87	0.405435896572436	0.146523381570954	0.586659799601227	0.0218	0.0271	0.0218	0.0038	0.1828	0.0047	0.003	0.0567	0.0014	0.1126	0.1457	0.022	0.0017	0.1057	0.0151	0.0037	0.0043	0.0035	0.0012	0.0195	0.0227	0.0292	0.0593	0.0172	0.1073	0.0016
12	rs7315176	26422861	1.01	0.178854520006857	0.87	0.405435896572436	0.153046583506028	0.607132093668212	0.0219	0.0271	0.0216	0.0038	0.183	0.0047	0.003	0.0569	0.0014	0.1129	0.146	0.0219	0.0017	0.1057	0.015	0.0038	0.0043	0.0036	0.0013	0.0195	0.0227	0.0291	0.0589	0.0172	0.1069	0.0016
12	rs1533249	26423756	1.01	0.178854520006857	0.87	0.405435896572436	0.152080632044983	0.607419602363929	0.0219	0.0271	0.0216	0.0038	0.183	0.0047	0.003	0.0569	0.0014	0.1129	0.146	0.0219	0.0017	0.1057	0.015	0.0038	0.0043	0.0036	0.0013	0.0195	0.0227	0.0291	0.0589	0.0172	0.1068	0.0016
12	rs10505994	26423929	1.01	0.178854520006857	0.87	0.405435896572436	0.151947681195903	0.607563368820833	0.0219	0.0271	0.0216	0.0038	0.183	0.0047	0.003	0.0569	0.0014	0.1129	0.146	0.0219	0.0017	0.1057	0.015	0.0038	0.0043	0.0036	0.0013	0.0195	0.0227	0.0291	0.0589	0.0172	0.1068	0.0016
12	rs11048444	26425021	1.01	0.178854520006857	0.87	0.405435896572436	0.150522804257598	0.608857629892814	0.0219	0.0271	0.0215	0.0038	0.183	0.0047	0.003	0.0569	0.0014	0.113	0.146	0.0219	0.0017	0.1057	0.015	0.0038	0.0043	0.0036	0.0013	0.0195	0.0227	0.0291	0.0588	0.0172	0.1068	0.0016
12	rs9668810	26426420	1.01	0.178854520006857	0.87	0.405435896572436	0.143613947009192	0.611160148626596	0.0219	0.0271	0.0215	0.0038	0.1831	0.0047	0.003	0.057	0.0014	0.1131	0.1459	0.0219	0.0017	0.1058	0.015	0.0038	0.0043	0.0036	0.0013	0.0195	0.0227	0.0291	0.0588	0.0172	0.1068	0.0016
12	rs118052319	26428044	1.01	0.178854520006857	0.87	0.405435896572436	0.157760697651489	0.619379523743221	0.0219	0.0271	0.0215	0.0038	0.1831	0.0047	0.003	0.057	0.0014	0.1131	0.1459	0.0219	0.0017	0.1058	0.015	0.0038	0.0043	0.0036	0.0013	0.0195	0.0227	0.0291	0.0587	0.0172	0.1068	0.0016
12	rs34122204	26430949	1.01	0.178854520006857	0.87	0.405435896572436	0.167582951220631	0.626610726100276	0.0219	0.0271	0.0215	0.0038	0.183	0.0047	0.003	0.057	0.0015	0.113	0.146	0.0219	0.0017	0.1057	0.0151	0.0038	0.0043	0.0036	0.0013	0.0195	0.0228	0.029	0.0586	0.0172	0.1067	0.0016
12	rs73072468	26431467	1.01	0.178854520006857	0.87	0.405435896572436	0.169206602560607	0.632990417751089	0.0219	0.0271	0.0215	0.0038	0.183	0.0047	0.003	0.057	0.0015	0.113	0.146	0.0219	0.0017	0.1057	0.0151	0.0038	0.0043	0.0036	0.0013	0.0195	0.0228	0.029	0.0586	0.0172	0.1067	0.0016
12	rs73072478	26433582	1.01	0.178854520006857	0.87	0.405435896572436	0.173808582088134	0.63836681340565	0.0219	0.0271	0.0215	0.0038	0.183	0.0047	0.003	0.057	0.0015	0.113	0.146	0.022	0.0017	0.1057	0.0151	0.0037	0.0043	0.0036	0.0013	0.0195	0.0228	0.029	0.0586	0.0172	0.1067	0.0016
12	rs74716945	26434458	1.01	0.178854520006857	0.87	0.405435896572436	0.186057496277526	0.670402779796481	0.0219	0.0271	0.0215	0.0038	0.183	0.0047	0.003	0.057	0.0015	0.113	0.146	0.022	0.0017	0.1057	0.0151	0.0037	0.0043	0.0036	0.0013	0.0195	0.0228	0.0289	0.0585	0.0171	0.1067	0.0016
12	rs73072497	26440451	1.01	0.178854520006857	0.87	0.405435896572436	0.172731946709951	1.07341183719283	0.0216	0.0275	0.0206	0.0043	0.1824	0.0046	0.0043	0.0562	0.0019	0.1127	0.1455	0.0238	0.0026	0.1051	0.0162	0.0039	0.0049	0.0042	0.002	0.0201	0.0239	0.0278	0.0542	0.0163	0.1057	0.0024
12	rs6487547	26444373	1.01	0.178854520006857	0.87	0.405435896572436	0.144676704375955	1.06498435707552	0.0216	0.0275	0.0205	0.0043	0.1824	0.0046	0.0044	0.0562	0.0019	0.1127	0.1454	0.0239	0.0027	0.1052	0.0164	0.0039	0.005	0.0043	0.002	0.0202	0.024	0.0277	0.0538	0.0163	0.1055	0.0025
12	rs2343876	26446481	1	0.202230525110681	0.87	0.405435896572436	0.132966580690285	1.07114167860913	0.0216	0.0275	0.0205	0.0043	0.1824	0.0046	0.0045	0.0561	0.0019	0.1127	0.1453	0.024	0.0027	0.1051	0.0164	0.0039	0.005	0.0043	0.0021	0.0202	0.0241	0.0277	0.0537	0.0163	0.1055	0.0025
12	rs112251480	26447019	1	0.202230525110681	0.87	0.405435896572436	0.132905222278707	1.08055245071665	0.0217	0.0275	0.0205	0.0043	0.1824	0.0046	0.0045	0.0561	0.0019	0.1127	0.1453	0.024	0.0027	0.1052	0.0164	0.0039	0.005	0.0043	0.0021	0.0202	0.0241	0.0277	0.0537	0.0163	0.1055	0.0025
12	rs718314	26453283	1	0.202230525110681	0.87	0.405435896572436	0.12886317611354	1.05382102422572	0.0217	0.0275	0.0205	0.0043	0.1825	0.0046	0.0045	0.0562	0.0019	0.1127	0.1452	0.024	0.0027	0.1051	0.0164	0.0039	0.005	0.0043	0.0021	0.0202	0.0241	0.0277	0.0536	0.0163	0.1055	0.0025
12	rs931384	26453764	1	0.202230525110681	0.87	0.405435896572436	0.126140976784545	1.05883370012437	0.0217	0.0275	0.0205	0.0043	0.1825	0.0046	0.0045	0.0562	0.0019	0.1128	0.1452	0.024	0.0028	0.1051	0.0164	0.0039	0.005	0.0043	0.0021	0.0202	0.0241	0.0277	0.0536	0.0163	0.1055	0.0025
12	rs2171522	26476562	1	0.202230525110681	0.87	0.405435896572436	0.121265842873571	1.11360956669453	0.0215	0.0275	0.0204	0.0043	0.1823	0.0046	0.0045	0.0562	0.002	0.113	0.1451	0.0241	0.0028	0.105	0.0164	0.0039	0.005	0.0043	0.0021	0.0203	0.0242	0.0277	0.0535	0.0163	0.1055	0.0026
12	rs10842713	26485639	1	0.202230525110681	0.87	0.405435896572436	0.127812006398474	1.12766903357343	0.0215	0.0275	0.0204	0.0043	0.1822	0.0046	0.0046	0.0561	0.002	0.113	0.145	0.0242	0.0029	0.105	0.0164	0.0039	0.005	0.0043	0.0021	0.0203	0.0243	0.0277	0.0534	0.0163	0.1054	0.0026
12	rs1049382	26488957	1.01	0.178854520006857	0.87	0.405435896572436	0.138118894743599	1.17564251021305	0.0215	0.0275	0.0204	0.0043	0.1821	0.0046	0.0046	0.0561	0.002	0.113	0.1451	0.0242	0.0029	0.1051	0.0165	0.0039	0.005	0.0043	0.0021	0.0204	0.0243	0.0277	0.0533	0.0163	0.1054	0.0026
12	rs73079123	26493670	1.01	0.178854520006857	0.87	0.405435896572436	0.126766049826877	1.23627034873551	0.0213	0.0272	0.0201	0.0043	0.1815	0.0047	0.0048	0.0561	0.0021	0.1131	0.1454	0.0241	0.003	0.1052	0.0165	0.0039	0.005	0.0043	0.0021	0.0205	0.0245	0.0276	0.0529	0.0164	0.1052	0.0027
12	rs11048473	26493814	1.01	0.178854520006857	0.87	0.405435896572436	0.119417478770644	1.21351335184124	0.0214	0.0272	0.02	0.0043	0.1813	0.0047	0.0048	0.0562	0.0022	0.1129	0.1454	0.0241	0.003	0.1053	0.0165	0.004	0.0051	0.0043	0.0022	0.0206	0.0245	0.0276	0.0529	0.0164	0.1052	0.0027
12	rs79376968	26494448	1.01	0.178854520006857	0.87	0.405435896572436	0.130859577473527	1.25209395207613	0.0214	0.0273	0.0201	0.0043	0.1812	0.0048	0.0049	0.0561	0.0022	0.1129	0.1454	0.0241	0.003	0.1052	0.0165	0.004	0.0051	0.0043	0.0022	0.0206	0.0245	0.0276	0.0528	0.0164	0.1052	0.0027
12	rs117217310	26509980	1.01	0.178854520006857	0.88	0.363814363818289	0.138653192319575	1.2519272057175	0.0215	0.0273	0.0201	0.0045	0.1809	0.0051	0.0052	0.0562	0.0022	0.1125	0.1457	0.0239	0.0032	0.1046	0.0164	0.0041	0.0052	0.0043	0.0022	0.0207	0.0246	0.0274	0.0525	0.016	0.1058	0.0028
12	rs117588584	26510514	1.01	0.178854520006857	0.89	0.325204496311925	0.138024735310606	1.24526051998287	0.0215	0.0273	0.0201	0.0045	0.1809	0.0051	0.0052	0.0562	0.0022	0.1124	0.1458	0.0239	0.0032	0.1046	0.0164	0.0041	0.0052	0.0043	0.0022	0.0207	0.0246	0.0274	0.0525	0.016	0.1058	0.0028
12	rs116857167	26510587	1.01	0.178854520006857	0.89	0.325204496311925	0.137679813502954	1.24526051998287	0.0215	0.0273	0.0201	0.0045	0.1808	0.0051	0.0052	0.0562	0.0022	0.1124	0.1458	0.0239	0.0032	0.1046	0.0164	0.0041	0.0052	0.0043	0.0022	0.0207	0.0246	0.0274	0.0525	0.016	0.1058	0.0028
12	rs56125897	26516893	1.01	0.178854520006857	0.89	0.325204496311925	0.13583861042445	1.29390002439016	0.0215	0.0274	0.0201	0.0045	0.1808	0.0051	0.0052	0.0561	0.0022	0.1123	0.1458	0.0239	0.0032	0.1046	0.0164	0.0041	0.0052	0.0043	0.0022	0.0208	0.0246	0.0274	0.0525	0.016	0.1058	0.0028
12	rs901835	26517979	1.01	0.178854520006857	0.89	0.325204496311925	0.135994067366669	1.30783139881701	0.0215	0.0274	0.0201	0.0045	0.1808	0.0051	0.0052	0.0561	0.0022	0.1123	0.1458	0.0238	0.0032	0.1046	0.0164	0.0041	0.0053	0.0043	0.0022	0.0208	0.0246	0.0274	0.0525	0.0159	0.1058	0.0028
12	rs7301846	26523923	1.01	0.178854520006857	0.9	0.289513196358555	0.168958936389848	1.50900298363169	0.0215	0.0274	0.02	0.0045	0.1808	0.0051	0.0052	0.0561	0.0022	0.1125	0.1457	0.0238	0.0032	0.1046	0.0163	0.0041	0.0053	0.0043	0.0022	0.0207	0.0246	0.0274	0.0525	0.0159	0.1059	0.0028
12	rs76666698	26524413	1.01	0.178854520006857	0.9	0.289513196358555	0.176662302972644	1.54846960909745	0.0215	0.0274	0.02	0.0045	0.1808	0.0051	0.0052	0.0561	0.0022	0.1124	0.1457	0.0238	0.0032	0.1046	0.0163	0.0041	0.0053	0.0043	0.0022	0.0207	0.0246	0.0274	0.0525	0.0159	0.1059	0.0028
12	rs12582235	26537202	1.02	0.157502178544443	0.9	0.289513196358555	0.116309361910195	1.49525360272346	0.0194	0.0285	0.0184	0.005	0.1755	0.0044	0.0063	0.056	0.0021	0.111	0.1429	0.0248	0.0039	0.1036	0.0154	0.0045	0.0055	0.0035	0.0022	0.0239	0.0266	0.028	0.0544	0.0178	0.108	0.0027
12	rs11614012	26539880	1.02	0.157502178544443	0.9	0.289513196358555	0.0891779469831048	1.29339695796428	0.0194	0.0286	0.0184	0.005	0.1756	0.0044	0.0063	0.056	0.0022	0.111	0.1429	0.0248	0.0039	0.1035	0.0155	0.0045	0.0055	0.0035	0.0022	0.024	0.0266	0.028	0.0544	0.0179	0.108	0.0027
12	rs35481822	26541840	1.02	0.157502178544443	0.9	0.289513196358555	0.0882226062423137	1.26327471287671	0.0194	0.0286	0.0184	0.005	0.1755	0.0044	0.0063	0.056	0.0021	0.111	0.1429	0.0248	0.0039	0.1034	0.0155	0.0045	0.0055	0.0035	0.0022	0.024	0.0266	0.0281	0.0545	0.0179	0.108	0.0026
12	rs79285606	26544149	1.02	0.157502178544443	0.89	0.325204496311925	0.0887233462016951	1.27832058296539	0.0193	0.0285	0.0184	0.005	0.1755	0.0044	0.0063	0.0561	0.0021	0.111	0.1429	0.0248	0.0039	0.1033	0.0155	0.0045	0.0055	0.0035	0.0022	0.024	0.0266	0.0281	0.0546	0.0179	0.108	0.0026
12	rs73284373	26545646	1.02	0.157502178544443	0.89	0.325204496311925	0.0865899667850829	1.21948609376061	0.0193	0.0285	0.0184	0.005	0.1755	0.0044	0.0063	0.0561	0.0021	0.111	0.1428	0.0248	0.0039	0.1033	0.0155	0.0045	0.0055	0.0035	0.0022	0.024	0.0266	0.0281	0.0547	0.0179	0.108	0.0026
12	rs3782290	26547277	1.02	0.157502178544443	0.9	0.289513196358555	0.0874156952008766	1.21069468835296	0.0193	0.0285	0.0184	0.005	0.1755	0.0044	0.0063	0.0561	0.0021	0.1111	0.1428	0.0248	0.0039	0.1031	0.0155	0.0045	0.0055	0.0035	0.0022	0.024	0.0267	0.028	0.0548	0.0179	0.1081	0.0026
12	rs17470625	26551649	1.02	0.157502178544443	0.9	0.289513196358555	0.0984023579877865	1.06368892668273	0.0187	0.0285	0.0178	0.0049	0.1757	0.0042	0.0062	0.0569	0.002	0.1112	0.1422	0.025	0.0037	0.1028	0.0151	0.0043	0.0055	0.0031	0.0021	0.0245	0.0274	0.0281	0.0551	0.0181	0.1093	0.0024
12	rs73081111	26555054	1.02	0.157502178544443	0.9	0.289513196358555	0.0866840835960791	1.08380109553535	0.0187	0.0284	0.0175	0.0048	0.1758	0.0042	0.0061	0.0575	0.0019	0.1113	0.142	0.025	0.0036	0.1027	0.0148	0.0042	0.0054	0.0029	0.002	0.0247	0.0277	0.0281	0.0553	0.018	0.1101	0.0023
12	rs901840	26555158	1.02	0.157502178544443	0.9	0.289513196358555	0.0841888258537758	1.04590692140304	0.0187	0.0284	0.0175	0.0048	0.1757	0.0042	0.0061	0.0575	0.0019	0.1113	0.142	0.025	0.0036	0.1027	0.0148	0.0042	0.0054	0.0029	0.002	0.0247	0.0277	0.0281	0.0553	0.0181	0.1101	0.0023
12	rs3825165	26555730	1.02	0.157502178544443	0.9	0.289513196358555	0.0854656346475625	1.02014413605491	0.0187	0.0284	0.0174	0.0048	0.1757	0.0042	0.0061	0.0576	0.0019	0.1112	0.142	0.025	0.0036	0.1027	0.0148	0.0042	0.0054	0.0029	0.002	0.0247	0.0277	0.0281	0.0553	0.0181	0.1101	0.0023
12	rs61914383	26556175	1.02	0.157502178544443	0.9	0.289513196358555	0.0863784417293527	1.05188183672075	0.0187	0.0284	0.0174	0.0048	0.1757	0.0042	0.0061	0.0576	0.0019	0.1112	0.142	0.025	0.0036	0.1027	0.0148	0.0042	0.0054	0.0029	0.002	0.0247	0.0277	0.0281	0.0553	0.0181	0.1101	0.0023
12	rs10842728	26574686	1.02	0.157502178544443	0.9	0.289513196358555	0.0630952223786199	0.874518982889941	0.0186	0.0283	0.0175	0.0046	0.1763	0.0042	0.0059	0.0581	0.0018	0.111	0.1418	0.0252	0.0034	0.1028	0.0147	0.0041	0.0053	0.0028	0.002	0.0247	0.0278	0.0278	0.0558	0.018	0.1103	0.0022
12	rs7954985	26576529	1.01	0.178854520006857	0.9	0.289513196358555	0.0607859511979033	0.910032848171727	0.0186	0.0284	0.0178	0.0046	0.1758	0.0041	0.0059	0.0581	0.0019	0.111	0.1416	0.0253	0.0035	0.1024	0.0148	0.0041	0.0053	0.0031	0.002	0.0247	0.0278	0.0278	0.0559	0.0182	0.1102	0.0023
12	rs2013391	26584346	1.01	0.178854520006857	0.9	0.289513196358555	0.0615556812176727	0.888877665192371	0.0185	0.0284	0.0177	0.0046	0.1758	0.0041	0.0059	0.0582	0.0019	0.111	0.1416	0.0253	0.0035	0.1023	0.0148	0.0041	0.0053	0.003	0.002	0.0247	0.0278	0.0278	0.056	0.0182	0.1102	0.0023
12	rs61914392	26586829	1.01	0.178854520006857	0.9	0.289513196358555	0.0620092276370414	0.904381650136621	0.0185	0.0284	0.0177	0.0046	0.1759	0.0041	0.0059	0.0582	0.0019	0.1109	0.1416	0.0253	0.0035	0.1023	0.0148	0.0041	0.0053	0.003	0.002	0.0247	0.0278	0.0278	0.056	0.0182	0.1103	0.0023
12	rs11048519	26588880	1.01	0.178854520006857	0.9	0.289513196358555	0.0640968160952287	0.901872286669839	0.0185	0.0284	0.0177	0.0046	0.176	0.0041	0.0059	0.0582	0.0019	0.1109	0.1416	0.0253	0.0035	0.1023	0.0148	0.0041	0.0053	0.003	0.002	0.0246	0.0278	0.0278	0.056	0.0182	0.1103	0.0023
12	rs75709183	26593415	1.01	0.178854520006857	0.9	0.289513196358555	0.058551505983648	0.828651795507901	0.0184	0.0284	0.0178	0.0046	0.176	0.0041	0.0058	0.0583	0.0019	0.111	0.1414	0.0252	0.0035	0.1023	0.0148	0.004	0.0053	0.003	0.0019	0.0246	0.0278	0.0278	0.0563	0.0183	0.1105	0.0023
12	rs11837826	26593765	1.01	0.178854520006857	0.9	0.289513196358555	0.0590819867567168	0.832660027483691	0.0184	0.0284	0.0178	0.0046	0.176	0.004	0.0057	0.0583	0.0018	0.1109	0.1414	0.0252	0.0035	0.1022	0.0148	0.004	0.0053	0.003	0.0019	0.0246	0.0279	0.0278	0.0563	0.0183	0.1105	0.0023
12	rs10743585	26594948	1.01	0.178854520006857	0.9	0.289513196358555	0.0566929712988112	0.803157219653106	0.0184	0.0284	0.0178	0.0046	0.176	0.004	0.0057	0.0583	0.0018	0.1109	0.1414	0.0252	0.0035	0.1022	0.0148	0.004	0.0053	0.003	0.0019	0.0246	0.0279	0.0278	0.0564	0.0183	0.1106	0.0023
12	rs9788087	26595458	1.02	0.157502178544443	0.9	0.289513196358555	0.052482014390359	0.713067990685926	0.0183	0.0283	0.0178	0.0046	0.1758	0.004	0.0056	0.0584	0.0018	0.1108	0.1414	0.0251	0.0035	0.1023	0.0148	0.0039	0.0053	0.0029	0.0018	0.0246	0.0279	0.0278	0.0565	0.0184	0.1108	0.0022
12	rs10505999	26597033	1.02	0.157502178544443	0.9	0.289513196358555	0.0387162446370724	0.587943297997434	0.0177	0.0279	0.0182	0.0044	0.174	0.0036	0.0048	0.0592	0.0016	0.1099	0.1418	0.0246	0.004	0.1027	0.014	0.0034	0.0053	0.0027	0.0015	0.025	0.0288	0.0277	0.0578	0.0195	0.1131	0.0019
12	rs6487554	26604893	1.02	0.157502178544443	0.9	0.289513196358555	0.0380994354236968	0.502546253816385	0.0177	0.0278	0.0183	0.0044	0.1741	0.0036	0.0047	0.0592	0.0015	0.1097	0.1419	0.0244	0.0041	0.1026	0.0139	0.0034	0.0053	0.0026	0.0015	0.0251	0.0288	0.0277	0.058	0.0196	0.1134	0.0019
12	rs73085207	26610480	1.02	0.157502178544443	0.9	0.289513196358555	0.0448231436692814	0.56169753901038	0.0176	0.0277	0.0185	0.0044	0.1741	0.0035	0.0046	0.0593	0.0015	0.1096	0.142	0.0243	0.0042	0.1025	0.0138	0.0033	0.0053	0.0026	0.0014	0.0251	0.0288	0.0276	0.0582	0.0196	0.1137	0.0019
12	rs7972506	26621565	1.02	0.157502178544443	0.9	0.289513196358555	0.047196117782508	0.468545449525885	0.0176	0.0276	0.0186	0.0044	0.1742	0.0034	0.0045	0.0594	0.0015	0.1094	0.142	0.0243	0.0042	0.1024	0.0137	0.0033	0.0053	0.0025	0.0014	0.0252	0.0288	0.0276	0.0584	0.0196	0.114	0.0018
12	rs77499552	26622454	1.02	0.157502178544443	0.9	0.289513196358555	0.046100121573833	0.443523890922265	0.0176	0.0276	0.0186	0.0044	0.1742	0.0034	0.0045	0.0594	0.0015	0.1094	0.142	0.0243	0.0042	0.1024	0.0137	0.0033	0.0053	0.0025	0.0014	0.0252	0.0288	0.0276	0.0584	0.0196	0.114	0.0018
12	rs1565190	26622942	1.02	0.157502178544443	0.9	0.289513196358555	0.0457747240126961	0.438351527967846	0.0176	0.0276	0.0186	0.0044	0.1742	0.0034	0.0045	0.0594	0.0015	0.1094	0.142	0.0243	0.0042	0.1024	0.0137	0.0033	0.0053	0.0025	0.0014	0.0252	0.0288	0.0276	0.0584	0.0197	0.114	0.0018
12	rs117963115	26631217	1.02	0.157502178544443	0.9	0.289513196358555	0.0472119015856253	0.453515801679758	0.0176	0.0276	0.0186	0.0044	0.1742	0.0034	0.0045	0.0594	0.0015	0.1094	0.1421	0.0242	0.0042	0.1023	0.0137	0.0033	0.0053	0.0025	0.0014	0.0252	0.0289	0.0276	0.0585	0.0197	0.1141	0.0018
12	rs2306677	26636386	1.02	0.157502178544443	0.9	0.289513196358555	0.0461311935253122	0.434251733237424	0.0176	0.0275	0.0186	0.0044	0.1742	0.0034	0.0045	0.0593	0.0015	0.1094	0.1421	0.0242	0.0043	0.1024	0.0137	0.0033	0.0053	0.0025	0.0014	0.0252	0.0289	0.0276	0.0586	0.0197	0.1142	0.0018
12	rs78401942	26638338	1.02	0.157502178544443	0.9	0.289513196358555	0.0465989807002773	0.405976643178653	0.0176	0.0275	0.0186	0.0044	0.1741	0.0034	0.0045	0.0593	0.0015	0.1094	0.1421	0.0242	0.0043	0.1024	0.0137	0.0032	0.0053	0.0025	0.0014	0.0252	0.0289	0.0277	0.0586	0.0197	0.1142	0.0018
12	rs17395011	26641513	1.02	0.157502178544443	0.9	0.289513196358555	0.0453740182278427	0.338532550552452	0.0175	0.0275	0.0186	0.0044	0.1741	0.0034	0.0044	0.0593	0.0014	0.1094	0.1422	0.0242	0.0043	0.1023	0.0137	0.0032	0.0053	0.0025	0.0014	0.0252	0.029	0.0277	0.0587	0.0197	0.1143	0.0018
12	rs117184019	26642888	1.02	0.157502178544443	0.9	0.289513196358555	0.0513376729097934	0.292560589846934	0.0173	0.0271	0.0187	0.0042	0.1738	0.0032	0.0042	0.0595	0.0014	0.1096	0.1424	0.0242	0.0043	0.1024	0.0137	0.0031	0.0052	0.0024	0.0012	0.0253	0.0294	0.0278	0.0588	0.0198	0.1147	0.0017
12	rs74235575	26643828	1.01	0.178854520006857	0.9	0.289513196358555	0.0583875190732569	0.264434661671092	0.0171	0.0269	0.0187	0.0041	0.1736	0.0031	0.0041	0.0597	0.0013	0.1097	0.1425	0.0241	0.0044	0.1025	0.0136	0.003	0.0051	0.0023	0.0011	0.0254	0.0297	0.0279	0.0588	0.0198	0.1152	0.0016
12	rs17473631	26644020	1.01	0.178854520006857	0.9	0.289513196358555	0.0591370453198204	0.256125040364968	0.0171	0.0269	0.0187	0.0041	0.1735	0.0031	0.0041	0.0597	0.0013	0.1097	0.1425	0.0242	0.0044	0.1025	0.0136	0.003	0.0051	0.0023	0.0011	0.0254	0.0297	0.0279	0.0588	0.0198	0.1152	0.0016
12	rs76684599	26645451	1.01	0.178854520006857	0.9	0.289513196358555	0.062636446215624	0.251269512319485	0.017	0.0271	0.0187	0.0041	0.1736	0.0031	0.004	0.0597	0.0013	0.1098	0.1425	0.0242	0.0043	0.1024	0.0136	0.0029	0.0051	0.0023	0.0011	0.0254	0.0297	0.0279	0.0588	0.0198	0.1153	0.0016
12	rs10842742	26655775	1.01	0.178854520006857	0.9	0.289513196358555	0.0650501416137766	0.225264306881547	0.017	0.0274	0.0187	0.0041	0.1737	0.003	0.004	0.0598	0.0012	0.1098	0.1425	0.0243	0.0043	0.1023	0.0135	0.0029	0.005	0.0023	0.0011	0.0255	0.0296	0.0279	0.0587	0.0199	0.1154	0.0016
12	rs77776276	26668588	1.01	0.178854520006857	0.9	0.289513196358555	0.0697105214506588	0.196866886639905	0.017	0.0274	0.0187	0.0041	0.174	0.003	0.004	0.0599	0.0012	0.1099	0.1427	0.0242	0.0043	0.1022	0.0136	0.0029	0.005	0.0022	0.001	0.0255	0.0296	0.0279	0.0587	0.0199	0.1153	0.0015
12	rs11048556	26668668	1.01	0.178854520006857	0.9	0.289513196358555	0.0697309787366008	0.196866886639905	0.017	0.0274	0.0187	0.0041	0.174	0.003	0.004	0.0599	0.0012	0.1099	0.1427	0.0242	0.0043	0.1022	0.0136	0.0029	0.005	0.0022	0.001	0.0255	0.0296	0.0279	0.0587	0.0199	0.1153	0.0015
12	rs7297408	26675355	1.01	0.178854520006857	0.9	0.289513196358555	0.073986387906971	0.189020323484929	0.017	0.0274	0.0187	0.0041	0.1741	0.003	0.004	0.0599	0.0012	0.1099	0.143	0.0242	0.0043	0.1021	0.0134	0.0028	0.0049	0.0022	0.001	0.0255	0.0296	0.028	0.059	0.0198	0.1152	0.0015
12	rs10506001	26676748	1.01	0.178854520006857	0.9	0.289513196358555	0.073986387906971	0.189841171687917	0.017	0.0274	0.0187	0.0041	0.174	0.003	0.004	0.0599	0.0012	0.1099	0.143	0.0242	0.0043	0.1021	0.0134	0.0028	0.0049	0.0022	0.001	0.0255	0.0296	0.028	0.059	0.0198	0.1152	0.0015
12	rs76175272	26686874	1.01	0.178854520006857	0.9	0.289513196358555	0.0741566102857013	0.189020323484929	0.0169	0.0274	0.0187	0.0041	0.174	0.003	0.004	0.0599	0.0012	0.1099	0.143	0.0242	0.0043	0.1021	0.0134	0.0028	0.0049	0.0022	0.001	0.0255	0.0296	0.028	0.059	0.0198	0.1152	0.0015
12	rs7962669	26696243	1.01	0.178854520006857	0.9	0.289513196358555	0.0744551091378193	0.187893636225069	0.0169	0.0274	0.0187	0.0041	0.174	0.003	0.004	0.0599	0.0013	0.1099	0.1431	0.0242	0.0043	0.1022	0.0134	0.0028	0.0049	0.0022	0.001	0.0255	0.0296	0.028	0.0589	0.0198	0.1152	0.0015
12	rs905299	26698105	1.01	0.178854520006857	0.9	0.289513196358555	0.0760241602936287	0.184629097908098	0.0168	0.0274	0.0187	0.004	0.174	0.0029	0.004	0.0599	0.0013	0.1099	0.143	0.0242	0.0043	0.1023	0.0134	0.0028	0.0049	0.0022	0.001	0.0255	0.0296	0.028	0.0589	0.0198	0.1152	0.0015
12	rs3782294	26704127	1.01	0.178854520006857	0.9	0.289513196358555	0.0768275202107812	0.193343225549976	0.0167	0.0274	0.0187	0.004	0.174	0.0029	0.0039	0.0599	0.0013	0.1098	0.1431	0.0242	0.0044	0.1024	0.0134	0.0028	0.0049	0.0022	0.001	0.0255	0.0297	0.0279	0.0589	0.0198	0.1152	0.0015
12	rs11614533	26716566	1.01	0.178854520006857	0.9	0.289513196358555	0.0800508557346416	0.204925658155829	0.0167	0.0275	0.0188	0.004	0.174	0.0029	0.0039	0.0599	0.0013	0.1097	0.143	0.0242	0.0044	0.1024	0.0135	0.0027	0.0049	0.0022	0.001	0.0256	0.0297	0.0279	0.059	0.0198	0.1153	0.0015
12	rs116454928	26722911	1.01	0.178854520006857	0.9	0.289513196358555	0.0817172275765371	0.192826857139163	0.0167	0.0275	0.0188	0.004	0.1741	0.0029	0.0039	0.0597	0.0013	0.1097	0.143	0.0241	0.0045	0.1023	0.0135	0.0027	0.0049	0.0022	0.001	0.0256	0.0296	0.0279	0.059	0.0198	0.1154	0.0014
12	rs16931011	26728515	1.01	0.178854520006857	0.89	0.325204496311925	0.105305405076623	0.179668409768573	0.0165	0.0276	0.0187	0.0038	0.1744	0.0029	0.0037	0.0589	0.0012	0.1099	0.1431	0.0239	0.0051	0.1018	0.0138	0.0026	0.0049	0.0022	0.0011	0.0255	0.0291	0.0281	0.0593	0.0201	0.1165	0.0013
12	rs4963667	26730959	1.01	0.178854520006857	0.89	0.325204496311925	0.149698041224131	0.222443922311406	0.0167	0.028	0.0184	0.0035	0.1747	0.0027	0.0035	0.0586	0.0011	0.1106	0.1429	0.0239	0.0055	0.1011	0.014	0.0024	0.0049	0.0022	0.0011	0.0251	0.0281	0.0282	0.0593	0.0205	0.1178	0.0013
12	rs11048589	26731250	1.01	0.178854520006857	0.89	0.325204496311925	0.149862778945057	0.222119240298046	0.0167	0.028	0.0184	0.0035	0.1747	0.0027	0.0034	0.0586	0.0011	0.1106	0.1429	0.0239	0.0055	0.1011	0.014	0.0024	0.0049	0.0022	0.0011	0.0251	0.0281	0.0282	0.0593	0.0205	0.1178	0.0013
12	rs16931020	26734696	1.01	0.178854520006857	0.89	0.325204496311925	0.151582421108147	0.214801633322173	0.0166	0.028	0.0184	0.0035	0.1748	0.0027	0.0034	0.0586	0.0011	0.1106	0.1429	0.0239	0.0055	0.101	0.014	0.0024	0.0049	0.0022	0.0011	0.025	0.028	0.0282	0.0594	0.0206	0.1178	0.0013
12	rs11611090	26745119	1.01	0.178854520006857	0.89	0.325204496311925	0.152113880507689	0.194480879875135	0.0162	0.028	0.0183	0.0035	0.1748	0.0027	0.0034	0.0586	0.0011	0.1107	0.1426	0.0239	0.0056	0.1009	0.0141	0.0024	0.0049	0.0022	0.0011	0.025	0.028	0.0283	0.06	0.0205	0.118	0.0012
12	rs112553624	26745567	1.01	0.178854520006857	0.89	0.325204496311925	0.152746418390853	0.198428254519909	0.0162	0.028	0.0183	0.0035	0.1747	0.0027	0.0034	0.0586	0.0011	0.1108	0.1426	0.0239	0.0056	0.1009	0.0141	0.0024	0.0049	0.0022	0.0011	0.025	0.028	0.0281	0.06	0.0205	0.1181	0.0013
12	rs61920333	26745859	1.01	0.178854520006857	0.89	0.325204496311925	0.153280286134661	0.198115648868462	0.0162	0.028	0.0183	0.0034	0.1747	0.0027	0.0034	0.0587	0.0011	0.1108	0.1427	0.0239	0.0056	0.1009	0.0141	0.0024	0.0049	0.0022	0.0011	0.025	0.028	0.0281	0.06	0.0205	0.1181	0.0013
12	rs3736185	26755546	1.01	0.178854520006857	0.89	0.325204496311925	0.155426770635315	0.208836326861065	0.0163	0.028	0.0183	0.0034	0.1748	0.0027	0.0034	0.0586	0.0011	0.1108	0.1426	0.0239	0.0057	0.1008	0.0141	0.0023	0.0048	0.0022	0.0011	0.025	0.0279	0.0281	0.0601	0.0205	0.1183	0.0013
12	rs11048608	26757750	1.01	0.178854520006857	0.89	0.325204496311925	0.155831198761238	0.217697515792572	0.0163	0.028	0.0181	0.0034	0.1749	0.0027	0.0034	0.0584	0.0011	0.1108	0.1426	0.0239	0.0057	0.1008	0.0141	0.0023	0.0048	0.0023	0.0012	0.025	0.0279	0.0281	0.0602	0.0204	0.1184	0.0013
12	rs6487565	26759254	1.01	0.178854520006857	0.89	0.325204496311925	0.166213526132036	0.223744197961251	0.0163	0.0279	0.018	0.0032	0.1749	0.0026	0.0033	0.0583	0.0011	0.1109	0.1427	0.0238	0.0058	0.1005	0.014	0.0022	0.0048	0.0023	0.0012	0.0254	0.0279	0.0281	0.0604	0.0203	0.1187	0.0013
12	rs1482978	26787373	1.01	0.178854520006857	0.89	0.325204496311925	0.192324418804413	0.308501458121557	0.0165	0.0277	0.0175	0.0022	0.1761	0.0019	0.0028	0.0579	0.0011	0.1106	0.1435	0.0237	0.006	0.1007	0.0138	0.0019	0.0044	0.0024	0.0013	0.0273	0.0277	0.0279	0.0608	0.0199	0.1191	0.0013
12	rs117453254	26788651	1.01	0.178854520006857	0.9	0.289513196358555	0.190500073140265	0.304193935517477	0.0165	0.0277	0.0174	0.0022	0.1761	0.0019	0.0028	0.0579	0.0011	0.1105	0.1436	0.0237	0.006	0.1007	0.0138	0.0019	0.0044	0.0024	0.0013	0.0273	0.0277	0.0279	0.0608	0.0199	0.1191	0.0013
12	rs11612710	26790941	1.01	0.178854520006857	0.9	0.289513196358555	0.181970241842006	0.295041918170026	0.0165	0.0277	0.0174	0.0022	0.1761	0.0019	0.0028	0.0579	0.0011	0.1105	0.1436	0.0237	0.006	0.1007	0.0138	0.0019	0.0044	0.0024	0.0013	0.0273	0.0277	0.0279	0.061	0.0198	0.1191	0.0013
12	rs7139085	26792961	1.01	0.178854520006857	0.9	0.289513196358555	0.179946202096412	0.298478900403108	0.0165	0.0277	0.0174	0.0022	0.1762	0.0019	0.0028	0.0579	0.0011	0.1105	0.1435	0.0236	0.006	0.1007	0.0138	0.0019	0.0044	0.0024	0.0013	0.0273	0.0277	0.0279	0.0611	0.0198	0.1191	0.0013
12	rs2230378	26809412	1	0.202230525110681	0.91	0.256642068151906	0.186244521641977	0.376705534595236	0.0167	0.0274	0.017	0.0017	0.175	0.0019	0.0025	0.0583	0.0013	0.1093	0.1446	0.0236	0.0063	0.1011	0.0137	0.0018	0.0042	0.0027	0.0016	0.0273	0.0276	0.0283	0.0614	0.0199	0.1194	0.0014
12	rs2291263	26810816	1	0.202230525110681	0.91	0.256642068151906	0.184081662246558	0.367968643820657	0.0167	0.0274	0.0169	0.0017	0.175	0.0019	0.0025	0.0584	0.0013	0.1092	0.1447	0.0236	0.0064	0.1011	0.0137	0.0018	0.0042	0.0027	0.0016	0.0273	0.0276	0.0283	0.0614	0.0199	0.1194	0.0014
12	rs12313993	26811045	1	0.202230525110681	0.91	0.256642068151906	0.182968640036471	0.365069234526769	0.0167	0.0274	0.017	0.0017	0.175	0.0019	0.0025	0.0584	0.0013	0.1092	0.1447	0.0236	0.0064	0.1011	0.0137	0.0018	0.0042	0.0027	0.0016	0.0273	0.0276	0.0283	0.0614	0.0199	0.1194	0.0014
12	rs2230384	26834858	1	0.202230525110681	0.91	0.256642068151906	0.189591629323006	0.372393188269182	0.0167	0.0275	0.0169	0.0017	0.175	0.0019	0.0025	0.0585	0.0013	0.1091	0.1448	0.0236	0.0064	0.101	0.0137	0.0018	0.0042	0.0027	0.0016	0.0273	0.0276	0.0283	0.0614	0.0199	0.1194	0.0014
12	rs10743591	26839747	1	0.202230525110681	0.91	0.256642068151906	0.190537978917413	0.375055049758403	0.0167	0.0275	0.017	0.0017	0.175	0.0019	0.0025	0.0585	0.0013	0.1091	0.1448	0.0236	0.0064	0.101	0.0137	0.0018	0.0042	0.0027	0.0017	0.0273	0.0275	0.0283	0.0614	0.0199	0.1194	0.0014
12	rs11048655	26843744	1	0.202230525110681	0.91	0.256642068151906	0.195771866107389	0.378739687126192	0.0167	0.0275	0.0169	0.0017	0.175	0.0019	0.0025	0.0585	0.0013	0.109	0.1448	0.0237	0.0064	0.101	0.0137	0.0018	0.0042	0.0027	0.0017	0.0274	0.0275	0.0283	0.0614	0.02	0.1194	0.0014
12	rs73078618	26846296	1	0.202230525110681	0.91	0.256642068151906	0.197160631089572	0.378866923492801	0.0167	0.0275	0.0169	0.0016	0.175	0.0019	0.0025	0.0584	0.0013	0.1089	0.1447	0.0237	0.0064	0.1009	0.0136	0.0018	0.0042	0.0027	0.0017	0.0274	0.0275	0.0284	0.0614	0.02	0.1194	0.0014
12	rs76996185	26849662	1	0.202230525110681	0.91	0.256642068151906	0.198050824788234	0.377467982045048	0.0167	0.0275	0.0169	0.0016	0.175	0.002	0.0025	0.0584	0.0013	0.1088	0.1447	0.0237	0.0064	0.1009	0.0136	0.0019	0.0042	0.0027	0.0017	0.0274	0.0275	0.0284	0.0614	0.02	0.1193	0.0014
12	rs11048658	26850168	1	0.202230525110681	0.91	0.256642068151906	0.198012073261273	0.377849367753773	0.0167	0.0275	0.0169	0.0016	0.175	0.002	0.0025	0.0584	0.0013	0.1088	0.1447	0.0237	0.0064	0.1009	0.0136	0.0019	0.0042	0.0027	0.0017	0.0274	0.0275	0.0284	0.0614	0.02	0.1193	0.0014
12	rs10771294	26852144	1	0.202230525110681	0.91	0.256642068151906	0.197895844563339	0.380904330118517	0.0167	0.0276	0.0169	0.0016	0.175	0.002	0.0025	0.0584	0.0013	0.1088	0.1447	0.0237	0.0064	0.1009	0.0136	0.0019	0.0042	0.0027	0.0017	0.0274	0.0275	0.0284	0.0614	0.02	0.1193	0.0014
12	rs7295709	26863180	1	0.202230525110681	0.91	0.256642068151906	0.29181443590238	0.475566803503387	0.0175	0.0279	0.0159	0.0015	0.1755	0.0019	0.0025	0.0602	0.0012	0.1065	0.1453	0.0241	0.0065	0.101	0.0134	0.0016	0.0038	0.0026	0.002	0.0285	0.0265	0.0286	0.061	0.0202	0.1192	0.0014
12	rs7296621	26863918	1	0.202230525110681	0.91	0.256642068151906	0.290999282664983	0.470433139609875	0.0175	0.0279	0.0159	0.0015	0.1755	0.0019	0.0025	0.0602	0.0012	0.1065	0.1453	0.0241	0.0065	0.101	0.0134	0.0016	0.0038	0.0026	0.002	0.0285	0.0265	0.0286	0.061	0.0202	0.1192	0.0014
12	rs16931303	26872278	1	0.202230525110681	0.91	0.256642068151906	0.302277452674802	0.499940832275283	0.0178	0.0279	0.0157	0.0014	0.1756	0.0019	0.0024	0.0603	0.0012	0.1062	0.1452	0.0241	0.0065	0.1011	0.0133	0.0015	0.0038	0.0025	0.002	0.0287	0.0264	0.0286	0.0611	0.0202	0.1191	0.0013
12	rs1031301	26887731	1	0.202230525110681	0.91	0.256642068151906	0.300081503647695	0.485605192571948	0.0179	0.0279	0.0157	0.0014	0.1756	0.0019	0.0024	0.0604	0.0012	0.106	0.1451	0.0242	0.0065	0.1013	0.0133	0.0015	0.0038	0.0025	0.002	0.0287	0.0264	0.0286	0.0612	0.0202	0.1191	0.0013
12	rs116907761	26898311	0.99	0.227721472602965	0.91	0.256642068151906	0.299497351701835	0.478952083808476	0.0179	0.0279	0.0157	0.0014	0.1755	0.0019	0.0024	0.0604	0.0012	0.1061	0.1451	0.0242	0.0065	0.1013	0.0133	0.0015	0.0037	0.0025	0.002	0.0287	0.0264	0.0286	0.0612	0.0202	0.1192	0.0013
12	rs11830336	26903022	0.99	0.227721472602965	0.91	0.256642068151906	0.298768011510664	0.477597225300816	0.0179	0.0279	0.0157	0.0014	0.1756	0.0019	0.0024	0.0604	0.0012	0.106	0.1451	0.0242	0.0065	0.1013	0.0133	0.0015	0.0037	0.0025	0.002	0.0287	0.0264	0.0286	0.0613	0.0202	0.1192	0.0013
12	rs17402857	26903454	0.99	0.227721472602965	0.91	0.256642068151906	0.298768011510664	0.477868117494258	0.0179	0.0279	0.0157	0.0014	0.1756	0.0019	0.0024	0.0604	0.0012	0.106	0.1451	0.0242	0.0065	0.1013	0.0133	0.0015	0.0037	0.0025	0.002	0.0287	0.0264	0.0286	0.0613	0.0202	0.1192	0.0013
12	rs78499572	26911426	0.99	0.227721472602965	0.91	0.256642068151906	0.306103867090835	0.473403496276854	0.0179	0.0279	0.0157	0.0015	0.1756	0.0019	0.0024	0.0604	0.0012	0.1061	0.1451	0.0242	0.0065	0.1013	0.0134	0.0015	0.0037	0.0024	0.002	0.0287	0.0263	0.0286	0.0612	0.0202	0.1193	0.0013
12	rs11611531	26927565	0.99	0.227721472602965	0.91	0.256642068151906	0.311742111016824	0.478816553258999	0.0179	0.0278	0.0157	0.0014	0.1755	0.0019	0.0024	0.0603	0.0012	0.1062	0.1454	0.0241	0.0065	0.1012	0.0134	0.0015	0.0036	0.0024	0.002	0.0289	0.0262	0.0285	0.061	0.0202	0.1194	0.0013
12	rs7314838	26936465	0.99	0.227721472602965	0.91	0.256642068151906	0.317484796184235	0.48247935475958	0.018	0.0278	0.0157	0.0014	0.1756	0.0019	0.0024	0.0602	0.0012	0.1061	0.1453	0.0242	0.0065	0.1012	0.0134	0.0015	0.0036	0.0024	0.002	0.029	0.0262	0.0287	0.061	0.0202	0.1194	0.0013
12	rs7979400	26943416	0.99	0.227721472602965	0.91	0.256642068151906	0.317133665415858	0.484517354557188	0.018	0.0279	0.0157	0.0014	0.1758	0.0019	0.0024	0.0601	0.0011	0.106	0.1453	0.0243	0.0065	0.1012	0.0135	0.0015	0.0037	0.0024	0.002	0.029	0.0261	0.0288	0.0609	0.0202	0.1193	0.0013
12	rs1386810	26944110	0.99	0.227721472602965	0.91	0.256642068151906	0.315681156029967	0.485605192571948	0.018	0.0279	0.0157	0.0014	0.1757	0.0019	0.0024	0.0601	0.0012	0.106	0.1452	0.0243	0.0065	0.1012	0.0135	0.0015	0.0037	0.0024	0.002	0.029	0.0261	0.0288	0.0609	0.0202	0.1193	0.0013
12	rs10842794	26956317	0.99	0.227721472602965	0.91	0.256642068151906	0.307878494945261	0.498707890579933	0.0181	0.0282	0.0158	0.0014	0.1751	0.0019	0.0024	0.0602	0.0011	0.1055	0.1452	0.0244	0.0064	0.1017	0.0134	0.0015	0.0037	0.0024	0.002	0.0291	0.026	0.0287	0.0609	0.0203	0.1195	0.0013
12	rs17404179	26959427	0.99	0.227721472602965	0.91	0.256642068151906	0.275184649405689	0.495560573879365	0.0182	0.0288	0.0157	0.0014	0.1749	0.0019	0.0022	0.0599	9e-04	0.1049	0.1453	0.0246	0.006	0.1027	0.0133	0.0015	0.0035	0.0024	0.0018	0.0288	0.0258	0.0286	0.0614	0.0205	0.1202	0.0012
12	rs16931366	26960821	0.99	0.227721472602965	0.91	0.256642068151906	0.274348336240919	0.519772275777641	0.0182	0.0291	0.0157	0.0013	0.1749	0.0019	0.0022	0.0598	9e-04	0.1048	0.1455	0.0246	0.0059	0.1028	0.0132	0.0015	0.0035	0.0024	0.0018	0.0287	0.0257	0.0285	0.0611	0.0205	0.1204	0.0012
12	rs117657104	26968398	0.98	0.255415240389183	0.91	0.256642068151906	0.272818659843426	0.618080006690201	0.0188	0.0297	0.0156	0.0013	0.1746	0.0018	0.0021	0.0593	0.001	0.1043	0.147	0.0247	0.0057	0.1035	0.0129	0.0015	0.0033	0.0022	0.0017	0.0286	0.0252	0.0285	0.0604	0.0205	0.1206	0.0013
12	rs4964018	26969769	0.98	0.255415240389183	0.91	0.256642068151906	0.275045168597903	0.632264692220936	0.0188	0.0298	0.0156	0.0013	0.1747	0.0018	0.002	0.0593	0.001	0.1043	0.1471	0.0247	0.0057	0.1034	0.0129	0.0015	0.0033	0.0022	0.0017	0.0286	0.0252	0.0285	0.0604	0.0205	0.1206	0.0013
12	rs10771306	26975759	0.98	0.255415240389183	0.91	0.256642068151906	0.278075781940445	0.671726998887727	0.019	0.0299	0.0155	0.0013	0.1748	0.0018	0.002	0.059	0.001	0.1044	0.1471	0.0248	0.0057	0.1035	0.0127	0.0015	0.0033	0.0022	0.0016	0.0284	0.025	0.0286	0.0605	0.0205	0.1208	0.0013
12	rs11048701	26983350	0.98	0.255415240389183	0.91	0.256642068151906	0.296585658452841	0.74213491276711	0.0194	0.0301	0.0155	0.0012	0.1751	0.0018	0.0019	0.0584	0.001	0.1042	0.147	0.025	0.0057	0.1038	0.0125	0.0014	0.0032	0.0022	0.0016	0.0284	0.0251	0.0285	0.0606	0.0205	0.1208	0.0014
12	rs11048712	26986984	0.97	0.285396128624663	0.91	0.256642068151906	0.299302768657275	0.734618966217973	0.0195	0.0301	0.0155	0.0012	0.1751	0.0018	0.0019	0.0584	0.001	0.1042	0.147	0.0251	0.0057	0.1034	0.0124	0.0014	0.0032	0.0022	0.0015	0.0284	0.0251	0.0287	0.0607	0.0205	0.1207	0.0014
12	rs73082711	26991744	0.97	0.285396128624663	0.92	0.226487429171296	0.300715016640338	0.740028754976758	0.0195	0.0301	0.0154	0.0012	0.1751	0.0018	0.0019	0.0584	0.001	0.1042	0.1471	0.0252	0.0057	0.1034	0.0124	0.0014	0.0032	0.0022	0.0015	0.0284	0.0251	0.0288	0.0607	0.0205	0.1208	0.0014
12	rs16931388	26991923	0.97	0.285396128624663	0.92	0.226487429171296	0.299011019986791	0.738825826273456	0.0195	0.0301	0.0154	0.0012	0.1751	0.0018	0.0019	0.0584	0.001	0.1042	0.1471	0.0252	0.0057	0.1035	0.0124	0.0014	0.0032	0.0022	0.0015	0.0284	0.0251	0.0288	0.0607	0.0205	0.1208	0.0014
12	rs7956549	26992407	0.97	0.285396128624663	0.92	0.226487429171296	0.296634062793717	0.737623327531853	0.0195	0.0301	0.0154	0.0012	0.1751	0.0018	0.0019	0.0584	0.001	0.1042	0.1471	0.0252	0.0057	0.1035	0.0124	0.0014	0.0032	0.0022	0.0015	0.0284	0.0251	0.0288	0.0607	0.0205	0.1208	0.0014
12	rs34024911	26994490	0.97	0.285396128624663	0.92	0.226487429171296	0.287703214195629	0.72936784241714	0.0195	0.0301	0.0154	0.0012	0.1752	0.0018	0.0019	0.0584	0.001	0.1042	0.1471	0.0252	0.0056	0.1035	0.0124	0.0014	0.0032	0.0022	0.0015	0.0284	0.0251	0.0288	0.0607	0.0205	0.1207	0.0014
12	rs7139251	27000405	0.97	0.285396128624663	0.92	0.226487429171296	0.297263701473392	0.740479963951744	0.0195	0.0301	0.0155	0.0012	0.1752	0.0018	0.0018	0.0583	0.001	0.1043	0.1469	0.025	0.0056	0.1035	0.0124	0.0014	0.0032	0.0022	0.0015	0.0284	0.0251	0.029	0.0607	0.0208	0.1206	0.0014
12	rs4144455	27003953	0.97	0.285396128624663	0.92	0.226487429171296	0.320402015268905	0.768571353376169	0.0195	0.0302	0.0156	0.0012	0.1753	0.0017	0.0018	0.0581	0.001	0.1045	0.1466	0.0245	0.0056	0.1036	0.0124	0.0014	0.0031	0.0022	0.0015	0.0284	0.0252	0.0292	0.0607	0.0213	0.1205	0.0014
12	rs11048738	27007650	0.97	0.285396128624663	0.92	0.226487429171296	0.317334286572325	0.76553989812178	0.0195	0.0302	0.0156	0.0012	0.1753	0.0017	0.0018	0.0581	0.001	0.1045	0.1465	0.0244	0.0057	0.1036	0.0124	0.0014	0.0031	0.0022	0.0015	0.0284	0.0252	0.0292	0.0607	0.0213	0.1204	0.0014
12	rs1488058	27009962	0.97	0.285396128624663	0.92	0.226487429171296	0.303991281633881	0.768419719116726	0.0196	0.03	0.0155	0.0012	0.1751	0.0017	0.0018	0.058	0.001	0.1044	0.1464	0.0245	0.0057	0.1037	0.0125	0.0015	0.0031	0.0022	0.0015	0.0285	0.0254	0.0294	0.0607	0.0213	0.1203	0.0014
12	rs35006101	27010243	0.97	0.285396128624663	0.92	0.226487429171296	0.301056432624288	0.763268009670024	0.0196	0.03	0.0155	0.0012	0.175	0.0017	0.0018	0.058	0.001	0.1045	0.1464	0.0246	0.0056	0.1036	0.0125	0.0015	0.0031	0.0022	0.0015	0.0285	0.0254	0.0294	0.0607	0.0213	0.1203	0.0014
12	rs12372288	27015543	0.97	0.285396128624663	0.92	0.226487429171296	0.286989332236845	0.766449062589545	0.0196	0.0299	0.0155	0.0012	0.1748	0.0017	0.0018	0.0578	0.001	0.1046	0.1464	0.0247	0.0056	0.1036	0.0126	0.0015	0.0031	0.0023	0.0015	0.0284	0.0255	0.0296	0.0607	0.0213	0.1202	0.0014
12	rs77543709	27016294	0.97	0.285396128624663	0.92	0.226487429171296	0.283623167313478	0.755252427908079	0.0196	0.0299	0.0155	0.0012	0.1748	0.0017	0.0018	0.0578	0.001	0.1046	0.1464	0.0247	0.0056	0.1037	0.0126	0.0015	0.0031	0.0023	0.0015	0.0284	0.0255	0.0296	0.0606	0.0213	0.1201	0.0014
12	rs11048758	27023986	0.97	0.285396128624663	0.93	0.198940398764014	0.262648175124953	0.7801143813766	0.0197	0.0298	0.0155	0.0012	0.1744	0.0017	0.0018	0.0576	0.0011	0.1047	0.1466	0.0248	0.0057	0.104	0.0127	0.0015	0.0031	0.0024	0.0015	0.0283	0.0256	0.0295	0.0606	0.0212	0.12	0.0015
12	rs7312159	27027742	0.97	0.285396128624663	0.93	0.198940398764014	0.245157921894184	0.804075771352214	0.0199	0.0295	0.0155	0.0012	0.1738	0.0017	0.0019	0.0573	0.0011	0.1049	0.1468	0.0251	0.0057	0.1041	0.0127	0.0016	0.0032	0.0026	0.0015	0.0282	0.0257	0.0295	0.0605	0.0211	0.1197	0.0015
12	rs73082749	27027828	0.97	0.285396128624663	0.93	0.198940398764014	0.245157921894184	0.803769562710414	0.0199	0.0295	0.0155	0.0012	0.1738	0.0017	0.0019	0.0573	0.0011	0.105	0.1468	0.0251	0.0057	0.1041	0.0127	0.0016	0.0032	0.0026	0.0015	0.0282	0.0257	0.0295	0.0605	0.0211	0.1197	0.0015
12	rs74571560	27029743	0.97	0.285396128624663	0.93	0.198940398764014	0.242675910201436	0.802391930102571	0.0199	0.0295	0.0155	0.0012	0.1738	0.0017	0.0019	0.0572	0.0011	0.105	0.1468	0.0251	0.0058	0.1041	0.0127	0.0016	0.0032	0.0026	0.0015	0.0282	0.0257	0.0294	0.0605	0.0211	0.1197	0.0015
12	rs11048761	27034913	0.97	0.285396128624663	0.93	0.198940398764014	0.225733161530416	0.804535130679967	0.0202	0.0292	0.0157	0.0012	0.1731	0.0017	0.0019	0.0567	0.001	0.1055	0.1473	0.0256	0.0058	0.1048	0.0126	0.0018	0.0031	0.0028	0.0013	0.028	0.026	0.0285	0.0607	0.0206	0.1198	0.0015
12	rs117187137	27038010	0.97	0.285396128624663	0.93	0.198940398764014	0.227447130498016	0.798720698822564	0.0202	0.0292	0.0157	0.0012	0.1731	0.0017	0.0019	0.0564	0.001	0.1055	0.1475	0.0256	0.0058	0.105	0.0126	0.0018	0.0031	0.0029	0.0013	0.028	0.026	0.0283	0.0607	0.0205	0.1198	0.0015
12	rs79888924	27047748	0.97	0.285396128624663	0.93	0.198940398764014	0.233906858806119	0.809438417359857	0.0202	0.0292	0.0158	0.0012	0.1731	0.0017	0.0019	0.0561	0.001	0.1055	0.1475	0.0257	0.0058	0.1052	0.0126	0.0019	0.0031	0.0029	0.0013	0.0281	0.0261	0.0282	0.0607	0.0205	0.1197	0.0015
12	rs118131153	27048507	0.97	0.285396128624663	0.93	0.198940398764014	0.234119655288797	0.809898423509395	0.0202	0.0292	0.0158	0.0012	0.1731	0.0017	0.0019	0.0561	0.001	0.1055	0.1475	0.0257	0.0058	0.1052	0.0126	0.0019	0.0031	0.0029	0.0013	0.0281	0.0261	0.0282	0.0607	0.0205	0.1197	0.0015
12	rs7964265	27050208	0.97	0.285396128624663	0.93	0.198940398764014	0.234417750412571	0.816037105338668	0.0202	0.0292	0.0158	0.0012	0.1731	0.0017	0.0019	0.0561	0.001	0.1055	0.1475	0.0257	0.0058	0.1053	0.0126	0.0019	0.0031	0.0029	0.0013	0.0281	0.0261	0.0281	0.0606	0.0205	0.1197	0.0015
12	rs3210635	27064232	0.97	0.285396128624663	0.93	0.198940398764014	0.231657806458288	0.813733953453264	0.0202	0.0292	0.0158	0.0012	0.1731	0.0017	0.002	0.0561	0.001	0.1055	0.1475	0.0257	0.0058	0.1054	0.0125	0.0019	0.0031	0.0029	0.0013	0.028	0.0261	0.0281	0.0606	0.0205	0.1197	0.0015
12	rs17406806	27064785	0.97	0.285396128624663	0.93	0.198940398764014	0.231361662447475	0.814194473988752	0.0202	0.0292	0.0158	0.0012	0.1731	0.0017	0.002	0.0561	0.001	0.1055	0.1475	0.0257	0.0058	0.1054	0.0125	0.0019	0.0031	0.0029	0.0013	0.028	0.0261	0.0281	0.0606	0.0205	0.1197	0.0015
12	rs35037404	27068983	0.97	0.285396128624663	0.93	0.198940398764014	0.232844484169239	0.808825161814699	0.0202	0.0292	0.0158	0.0012	0.1731	0.0017	0.002	0.0561	0.001	0.1055	0.1475	0.0257	0.0058	0.1053	0.0125	0.0019	0.0031	0.0029	0.0013	0.028	0.0262	0.0281	0.0605	0.0205	0.1197	0.0015
12	rs12809529	27069174	0.97	0.285396128624663	0.93	0.198940398764014	0.232844484169239	0.809285094258294	0.0202	0.0292	0.0158	0.0012	0.1731	0.0017	0.002	0.0561	0.001	0.1055	0.1475	0.0257	0.0058	0.1053	0.0125	0.0019	0.0031	0.0029	0.0013	0.028	0.0262	0.0281	0.0605	0.0205	0.1197	0.0015
12	rs11612857	27079401	0.97	0.285396128624663	0.92	0.226487429171296	0.230938964204472	0.79994404507764	0.0202	0.0292	0.0158	0.0013	0.1731	0.0017	0.002	0.0561	0.001	0.1055	0.1475	0.0257	0.0058	0.1053	0.0125	0.0019	0.0031	0.0029	0.0013	0.028	0.0262	0.0281	0.0605	0.0205	0.1196	0.0015
12	rs1151048	27085287	0.97	0.285396128624663	0.92	0.226487429171296	0.230052694385425	0.798567808534527	0.0202	0.0292	0.0158	0.0013	0.1731	0.0017	0.002	0.056	0.001	0.1055	0.1475	0.0257	0.0058	0.1053	0.0126	0.0019	0.0031	0.0029	0.0013	0.028	0.0262	0.0281	0.0605	0.0205	0.1196	0.0015
12	rs2306852	27089540	0.96	0.3177447436144	0.92	0.226487429171296	0.25647631499055	0.870469773152923	0.0212	0.0292	0.0157	0.0013	0.173	0.0017	0.002	0.056	0.001	0.1052	0.1473	0.0257	0.0058	0.1053	0.0126	0.002	0.0031	0.0029	0.0013	0.0279	0.0262	0.0278	0.0604	0.0205	0.1195	0.0015
12	rs2279351	27090550	0.96	0.3177447436144	0.92	0.226487429171296	0.262557500560765	0.891066846605946	0.0214	0.0292	0.0157	0.0013	0.173	0.0018	0.0021	0.056	0.001	0.1051	0.1473	0.0257	0.0058	0.1053	0.0126	0.002	0.0031	0.0029	0.0013	0.0279	0.0262	0.0277	0.0605	0.0204	0.1194	0.0015
12	rs78102086	27093110	0.96	0.3177447436144	0.92	0.226487429171296	0.358469932641416	0.996423680572674	0.0217	0.0294	0.0154	0.0015	0.1695	0.0023	0.0042	0.0555	0.0013	0.1019	0.1508	0.0262	0.0058	0.1095	0.0129	0.0027	0.0031	0.0032	0.0012	0.0266	0.0266	0.0263	0.0599	0.0191	0.1182	0.0017
12	rs7955335	27099677	0.95	0.352537935866182	0.92	0.226487429171296	0.432246305294377	1.0081102329867	0.0216	0.0295	0.0153	0.0015	0.1691	0.0024	0.0046	0.0553	0.0014	0.1013	0.1514	0.0262	0.0058	0.1102	0.0128	0.0027	0.0031	0.0032	0.0012	0.0264	0.0266	0.0263	0.06	0.0183	0.1182	0.0017
12	rs75688976	27106808	0.95	0.352537935866182	0.92	0.226487429171296	0.424760794695001	1.00058300233131	0.0216	0.0295	0.0153	0.0015	0.1689	0.0024	0.0046	0.0553	0.0014	0.1014	0.1516	0.0262	0.0058	0.1104	0.0128	0.0028	0.0031	0.0032	0.0012	0.0264	0.0265	0.0262	0.0601	0.0182	0.1181	0.0017
12	rs2046937	27109655	0.95	0.352537935866182	0.92	0.226487429171296	0.423771508530748	1.00586694424656	0.0216	0.0296	0.0153	0.0015	0.1689	0.0024	0.0046	0.0552	0.0014	0.1014	0.1516	0.0262	0.0058	0.1104	0.0128	0.0028	0.0031	0.0033	0.0012	0.0264	0.0265	0.0262	0.06	0.0182	0.1181	0.0017
12	rs7958443	27130165	0.95	0.352537935866182	0.92	0.226487429171296	0.425168481013707	1.01821687517053	0.0216	0.0296	0.0153	0.0015	0.1682	0.0024	0.0047	0.0552	0.0014	0.1016	0.1521	0.0263	0.0058	0.1108	0.0129	0.0028	0.0031	0.0033	0.0012	0.0263	0.0267	0.026	0.0599	0.0182	0.1176	0.0017
12	rs2068372	27132993	0.95	0.352537935866182	0.92	0.226487429171296	0.423655197306569	1.02834274433786	0.0216	0.0296	0.0153	0.0015	0.168	0.0024	0.0047	0.0552	0.0014	0.1016	0.1523	0.0263	0.0058	0.1109	0.0129	0.0028	0.0031	0.0033	0.0012	0.0263	0.0267	0.026	0.0599	0.0182	0.1175	0.0017
12	rs56054487	27136626	0.95	0.352537935866182	0.92	0.226487429171296	0.433892399625773	1.03140032095721	0.0216	0.0296	0.0153	0.0015	0.1678	0.0024	0.0047	0.0555	0.0014	0.1017	0.1524	0.0265	0.0058	0.111	0.0129	0.0028	0.003	0.0033	0.0012	0.0263	0.0268	0.026	0.0598	0.0183	0.1173	0.0017
12	rs77424398	27136993	0.95	0.352537935866182	0.92	0.226487429171296	0.451963012881452	1.07552064472337	0.0216	0.0298	0.0154	0.0015	0.168	0.0024	0.0047	0.0555	0.0015	0.1019	0.1521	0.0265	0.0058	0.1112	0.0125	0.0028	0.003	0.0034	0.0012	0.0261	0.0268	0.0259	0.0598	0.0183	0.1173	0.0017
12	rs10771314	27143508	0.95	0.352537935866182	0.92	0.226487429171296	0.455150598665374	1.10088606070539	0.0217	0.0297	0.0154	0.0015	0.1675	0.0024	0.0047	0.0558	0.0015	0.1017	0.1521	0.0265	0.0058	0.1117	0.0125	0.0028	0.003	0.0034	0.0012	0.0261	0.0268	0.0258	0.0597	0.0182	0.1172	0.0017
12	rs1565585	27146442	0.95	0.352537935866182	0.92	0.226487429171296	0.458107377359639	1.13323629638374	0.0217	0.0298	0.0153	0.0015	0.1672	0.0025	0.0047	0.056	0.0015	0.1017	0.1521	0.0265	0.0058	0.112	0.0124	0.0029	0.003	0.0035	0.0012	0.0261	0.0268	0.0257	0.0598	0.0182	0.117	0.0017
12	rs75014618	27154171	0.95	0.352537935866182	0.92	0.226487429171296	0.465144414364212	1.14996788465387	0.0217	0.0298	0.0152	0.0014	0.1668	0.0024	0.0047	0.0561	0.0015	0.1018	0.1523	0.0265	0.0058	0.1121	0.0124	0.0029	0.003	0.0035	0.0012	0.0261	0.0269	0.0256	0.0599	0.0181	0.1171	0.0017
12	rs3782316	27154612	0.95	0.352537935866182	0.92	0.226487429171296	0.469599729669362	1.162298723602	0.0217	0.0298	0.0152	0.0014	0.1668	0.0024	0.0047	0.0561	0.0015	0.1018	0.1523	0.0265	0.0058	0.1121	0.0124	0.0029	0.003	0.0035	0.0012	0.0261	0.0269	0.0256	0.0599	0.0181	0.1171	0.0017
12	rs59605249	27158721	0.95	0.352537935866182	0.92	0.226487429171296	0.463501804817973	1.1674023746993	0.0217	0.0298	0.0152	0.0014	0.1666	0.0024	0.0047	0.0563	0.0015	0.1019	0.1523	0.0264	0.0058	0.1121	0.0124	0.0028	0.0029	0.0035	0.0012	0.0261	0.0269	0.0255	0.0599	0.0181	0.1171	0.0018
12	rs35359530	27169098	0.95	0.352537935866182	0.92	0.226487429171296	0.483213590901086	1.27647999869752	0.0217	0.03	0.015	0.0013	0.1656	0.0022	0.0046	0.0574	0.0017	0.1031	0.1526	0.0263	0.0059	0.1118	0.0123	0.0025	0.0028	0.0039	0.0012	0.0263	0.0272	0.025	0.0599	0.0177	0.1162	0.0021
12	rs10734758	27171211	0.95	0.352537935866182	0.92	0.226487429171296	0.489997506023895	1.27965947596105	0.0217	0.03	0.015	0.0013	0.1656	0.0022	0.0046	0.0575	0.0018	0.1032	0.1526	0.0263	0.0058	0.1117	0.0123	0.0025	0.0028	0.0039	0.0012	0.0264	0.0272	0.025	0.0599	0.0177	0.1162	0.0021
12	rs117920231	27175342	0.95	0.352537935866182	0.92	0.226487429171296	0.48501402195122	1.30967962902172	0.0217	0.0301	0.015	0.0012	0.1654	0.0022	0.0045	0.0577	0.0018	0.1035	0.1527	0.0263	0.0058	0.1119	0.0122	0.0024	0.0027	0.004	0.0013	0.0265	0.0272	0.0249	0.0598	0.0177	0.1159	0.0022
12	rs117322672	27175669	0.95	0.352537935866182	0.92	0.226487429171296	0.484454920839893	1.32431300590834	0.0217	0.0302	0.015	0.0012	0.1654	0.0022	0.0045	0.0577	0.0018	0.1035	0.1527	0.0263	0.0058	0.1119	0.0122	0.0024	0.0027	0.004	0.0013	0.0265	0.0271	0.0249	0.0598	0.0176	0.1159	0.0022
12	rs7961098	27197860	0.94	0.389848785336034	0.92	0.226487429171296	0.481168766911006	1.35315460617565	0.0216	0.0302	0.0151	0.0012	0.1653	0.0022	0.0045	0.0578	0.0018	0.1036	0.1526	0.0263	0.0058	0.1119	0.0122	0.0024	0.0027	0.004	0.0013	0.0265	0.0271	0.0249	0.0598	0.0177	0.1158	0.0022
12	rs79030980	27198710	0.94	0.389848785336034	0.92	0.226487429171296	0.480983082062176	1.35383050803056	0.0216	0.0302	0.0151	0.0012	0.1653	0.0022	0.0045	0.0578	0.0018	0.1036	0.1526	0.0263	0.0058	0.1119	0.0122	0.0024	0.0027	0.004	0.0013	0.0265	0.0271	0.0249	0.0598	0.0177	0.1158	0.0022
12	rs118111143	27212456	0.94	0.389848785336034	0.92	0.226487429171296	0.480117011905161	1.35585855187038	0.0216	0.0302	0.0151	0.0012	0.1653	0.0022	0.0045	0.0578	0.0018	0.1036	0.1526	0.0263	0.0058	0.1119	0.0122	0.0024	0.0027	0.004	0.0013	0.0265	0.0271	0.0249	0.0598	0.0176	0.1158	0.0022
12	rs841586	27232119	0.94	0.389848785336034	0.92	0.226487429171296	0.478634080331408	1.35416848011042	0.0216	0.0302	0.0151	0.0012	0.1653	0.0022	0.0045	0.0578	0.0018	0.1037	0.1526	0.0263	0.0058	0.1119	0.0122	0.0024	0.0027	0.004	0.0013	0.0265	0.0271	0.0248	0.0598	0.0176	0.1158	0.0022
12	rs708165	27234200	0.94	0.389848785336034	0.92	0.226487429171296	0.488499877148258	1.370915634401	0.0216	0.0302	0.015	0.0012	0.1652	0.0021	0.0045	0.0578	0.0018	0.1038	0.1526	0.0262	0.0058	0.112	0.0122	0.0024	0.0027	0.004	0.0013	0.0265	0.0271	0.0248	0.0598	0.0176	0.1158	0.0024
12	rs74075111	27234878	0.94	0.389848785336034	0.92	0.226487429171296	0.490372258959736	1.38057341228897	0.0216	0.0302	0.015	0.0012	0.1652	0.0021	0.0045	0.0578	0.0018	0.1038	0.1526	0.0262	0.0058	0.112	0.0122	0.0024	0.0027	0.0041	0.0013	0.0265	0.0271	0.0248	0.0598	0.0176	0.1158	0.0024
12	rs61741737	27234914	0.94	0.389848785336034	0.91	0.256642068151906	0.487440396039824	1.37447245480995	0.0216	0.0302	0.015	0.0012	0.1652	0.0021	0.0045	0.0578	0.0018	0.1038	0.1526	0.0263	0.0058	0.112	0.0122	0.0024	0.0027	0.004	0.0013	0.0265	0.0271	0.0248	0.0598	0.0176	0.1158	0.0024
12	rs12228215	27235279	0.94	0.389848785336034	0.91	0.256642068151906	0.487378108225267	1.37769184669635	0.0216	0.0302	0.015	0.0012	0.1652	0.0021	0.0045	0.0578	0.0018	0.1038	0.1526	0.0262	0.0058	0.112	0.0122	0.0024	0.0027	0.0041	0.0013	0.0265	0.0271	0.0249	0.0598	0.0176	0.1158	0.0024
12	rs77282659	27236548	0.94	0.389848785336034	0.91	0.256642068151906	0.487440396039824	1.3863395284857	0.0216	0.0302	0.015	0.0012	0.1652	0.0021	0.0045	0.0578	0.0018	0.1038	0.1526	0.0262	0.0058	0.112	0.0122	0.0024	0.0027	0.0041	0.0013	0.0265	0.0271	0.0249	0.0597	0.0176	0.1157	0.0024
12	rs41323744	27242492	0.94	0.389848785336034	0.91	0.256642068151906	0.490809645430245	1.39907289117754	0.0216	0.0302	0.015	0.0012	0.1652	0.0021	0.0045	0.0578	0.0018	0.1038	0.1526	0.0262	0.0058	0.112	0.0122	0.0024	0.0027	0.0041	0.0013	0.0265	0.0271	0.0249	0.0597	0.0176	0.1157	0.0024
12	rs11048860	27255622	0.94	0.389848785336034	0.91	0.256642068151906	0.492248096649069	1.40740234071779	0.0216	0.0302	0.015	0.0012	0.1656	0.0021	0.0045	0.0578	0.0018	0.1037	0.1526	0.0262	0.0058	0.112	0.0122	0.0024	0.0027	0.0041	0.0013	0.0265	0.0271	0.0249	0.0596	0.0176	0.1155	0.0024
12	rs4964041	27265017	0.94	0.389848785336034	0.91	0.256642068151906	0.492185513082172	1.40706220446072	0.0216	0.0302	0.015	0.0012	0.1658	0.0021	0.0045	0.0578	0.0018	0.1037	0.1525	0.0262	0.0058	0.112	0.0122	0.0024	0.0027	0.0041	0.0013	0.0265	0.027	0.0249	0.0596	0.0176	0.1154	0.0024
12	rs12581710	27276628	0.94	0.389848785336034	0.91	0.256642068151906	0.493500573445412	1.41914526788401	0.0216	0.0302	0.015	0.0012	0.1661	0.0021	0.0045	0.0578	0.0018	0.1037	0.1525	0.0261	0.0058	0.112	0.0122	0.0024	0.0027	0.0041	0.0013	0.0265	0.027	0.0249	0.0596	0.0176	0.1153	0.0024
12	rs79694243	27282440	0.94	0.389848785336034	0.91	0.256642068151906	0.492185513082172	1.45703385932764	0.0216	0.0302	0.0149	0.0012	0.1667	0.0021	0.0045	0.0578	0.0018	0.1037	0.1523	0.026	0.0058	0.1121	0.0122	0.0024	0.0027	0.0041	0.0013	0.0265	0.0271	0.0249	0.0595	0.0176	0.1151	0.0024
12	rs117402063	27298158	0.94	0.389848785336034	0.91	0.256642068151906	0.488749328267464	1.45788906003217	0.0216	0.0302	0.015	0.0012	0.1669	0.0021	0.0045	0.0578	0.0018	0.1037	0.1523	0.026	0.0059	0.112	0.0121	0.0025	0.0027	0.0041	0.0013	0.0265	0.027	0.0249	0.0595	0.0176	0.115	0.0024
12	rs4964046	27305310	0.94	0.389848785336034	0.91	0.256642068151906	0.489935060642594	1.46661671259036	0.0216	0.0302	0.015	0.0012	0.1669	0.0021	0.0045	0.0578	0.0018	0.1037	0.1523	0.026	0.0059	0.112	0.0121	0.0025	0.0027	0.0041	0.0013	0.0265	0.027	0.0249	0.0595	0.0176	0.115	0.0024
12	rs117200065	27305982	0.94	0.389848785336034	0.91	0.256642068151906	0.488375174648876	1.46439122183542	0.0216	0.0302	0.015	0.0012	0.1669	0.0021	0.0045	0.0578	0.0018	0.1037	0.1523	0.026	0.0059	0.112	0.0121	0.0025	0.0027	0.0041	0.0013	0.0265	0.027	0.0249	0.0595	0.0176	0.115	0.0024
12	rs841621	27316187	0.94	0.389848785336034	0.91	0.256642068151906	0.481168766911006	1.43755733200958	0.0216	0.0302	0.0149	0.0012	0.167	0.0021	0.0045	0.0578	0.0018	0.1038	0.1522	0.0259	0.0058	0.1122	0.0121	0.0025	0.0027	0.0041	0.0013	0.0265	0.027	0.0248	0.0595	0.0176	0.1151	0.0023
12	rs75152855	27334607	0.94	0.389848785336034	0.91	0.256642068151906	0.483151564858854	1.42135948637035	0.0215	0.0302	0.0149	0.0012	0.167	0.0021	0.0045	0.0578	0.0018	0.1039	0.1522	0.0259	0.0058	0.1122	0.0121	0.0025	0.0027	0.0041	0.0012	0.0265	0.027	0.0248	0.0595	0.0176	0.1151	0.0023
12	rs34883993	27337107	0.94	0.389848785336034	0.91	0.256642068151906	0.486382026274977	1.42016714487856	0.0215	0.0302	0.0149	0.0012	0.167	0.0021	0.0045	0.0578	0.0018	0.1039	0.1522	0.0259	0.0058	0.1122	0.0121	0.0025	0.0027	0.0041	0.0012	0.0265	0.027	0.0248	0.0595	0.0176	0.115	0.0023
12	rs11048911	27351761	0.94	0.389848785336034	0.91	0.256642068151906	0.505348683868474	1.41403768653446	0.0215	0.0302	0.0149	0.0012	0.1668	0.0021	0.0045	0.0579	0.0018	0.1041	0.1522	0.0259	0.0058	0.1122	0.0121	0.0025	0.0027	0.0041	0.0012	0.0265	0.027	0.0248	0.0595	0.0176	0.115	0.0023
12	rs7306984	27356899	0.94	0.389848785336034	0.91	0.256642068151906	0.504715066124452	1.41199549758983	0.0215	0.0302	0.0149	0.0012	0.1668	0.0021	0.0045	0.0579	0.0018	0.1041	0.1522	0.0259	0.0058	0.1122	0.0121	0.0025	0.0027	0.0041	0.0012	0.0265	0.027	0.0248	0.0595	0.0176	0.115	0.0023
12	rs117822414	27367675	0.94	0.389848785336034	0.91	0.256642068151906	0.508395352191679	1.40111200540701	0.0215	0.0302	0.0149	0.0012	0.1668	0.0021	0.0045	0.0579	0.0018	0.1041	0.1521	0.0258	0.0058	0.1122	0.0121	0.0025	0.0027	0.0041	0.0012	0.0264	0.027	0.0248	0.0596	0.0176	0.115	0.0023
12	rs80147032	27377961	0.94	0.389848785336034	0.91	0.256642068151906	0.50814112809937	1.3975438760517	0.0215	0.0302	0.0149	0.0012	0.1668	0.0021	0.0045	0.058	0.0018	0.1041	0.1521	0.0258	0.0058	0.1121	0.0121	0.0025	0.0027	0.0041	0.0012	0.0264	0.027	0.0248	0.0596	0.0176	0.115	0.0023
12	rs3929192	27380780	0.94	0.389848785336034	0.91	0.256642068151906	0.50814112809937	1.39414705026286	0.0215	0.0302	0.0149	0.0012	0.1668	0.0021	0.0045	0.058	0.0018	0.1041	0.1521	0.0258	0.0058	0.1121	0.0121	0.0025	0.0027	0.0041	0.0012	0.0264	0.027	0.0248	0.0596	0.0176	0.115	0.0023
12	rs11048932	27390704	0.94	0.389848785336034	0.91	0.256642068151906	0.508903983030919	1.37684451727209	0.0215	0.0302	0.015	0.0012	0.1666	0.0021	0.0045	0.058	0.0019	0.104	0.152	0.0259	0.0058	0.1121	0.0121	0.0026	0.0027	0.0042	0.0012	0.0264	0.027	0.0248	0.0596	0.0176	0.1152	0.0023
12	rs2881297	27407655	0.94	0.389848785336034	0.9	0.289513196358555	0.569138876579898	1.45600772521453	0.0217	0.03	0.0154	0.0014	0.1647	0.0023	0.0046	0.0587	0.002	0.1038	0.1506	0.0262	0.0061	0.1127	0.012	0.0027	0.0028	0.0046	0.0013	0.0262	0.027	0.0247	0.0599	0.0174	0.115	0.0024
12	rs58600792	27410422	0.94	0.389848785336034	0.9	0.289513196358555	0.569340042983668	1.38243848552304	0.022	0.0298	0.0158	0.0014	0.1633	0.0023	0.0046	0.059	0.002	0.1042	0.1506	0.0263	0.006	0.1132	0.012	0.0027	0.0028	0.0047	0.0012	0.026	0.0268	0.0247	0.06	0.0178	0.1146	0.0024
12	rs12146705	27412899	0.94	0.389848785336034	0.9	0.289513196358555	0.571017721258052	1.37447245480995	0.0221	0.0298	0.016	0.0014	0.163	0.0023	0.0046	0.0591	0.002	0.1042	0.1506	0.0263	0.006	0.1134	0.012	0.0026	0.0028	0.0047	0.0012	0.026	0.0267	0.0247	0.0601	0.0179	0.1145	0.0024
12	rs12820940	27414185	0.94	0.389848785336034	0.9	0.289513196358555	0.58018461741255	1.37752237390128	0.0221	0.0298	0.0161	0.0014	0.1629	0.0023	0.0046	0.0591	0.002	0.1042	0.1505	0.0263	0.0059	0.1135	0.012	0.0026	0.0028	0.0048	0.0012	0.026	0.0267	0.0247	0.0601	0.0178	0.1144	0.0023
12	rs17496568	27433930	0.94	0.389848785336034	0.9	0.289513196358555	0.591260845538944	1.37820028580432	0.0222	0.0298	0.0163	0.0014	0.1626	0.0024	0.0046	0.0591	0.002	0.1044	0.1504	0.0264	0.0059	0.1137	0.012	0.0026	0.0028	0.0048	0.0012	0.026	0.0267	0.0246	0.06	0.0177	0.1143	0.0023
12	rs10842897	27443952	0.94	0.389848785336034	0.9	0.289513196358555	0.596526941494195	1.37701397624572	0.0221	0.0298	0.0164	0.0014	0.1626	0.0024	0.0046	0.0591	0.002	0.1045	0.1504	0.0263	0.0059	0.1138	0.0119	0.0026	0.0028	0.0049	0.0012	0.026	0.0267	0.0246	0.0601	0.0176	0.1142	0.0023
12	rs34596048	27465252	0.94	0.389848785336034	0.9	0.289513196358555	0.604225241865557	1.39295848295636	0.0222	0.0298	0.0165	0.0014	0.1625	0.0024	0.0046	0.0591	0.002	0.1046	0.1503	0.0263	0.006	0.1139	0.0119	0.0026	0.0028	0.0049	0.0012	0.0259	0.0267	0.0246	0.06	0.0176	0.1141	0.0024
12	rs2242185	27470682	0.94	0.389848785336034	0.9	0.289513196358555	0.608783058739441	1.39584529307266	0.0222	0.0297	0.0165	0.0014	0.1625	0.0024	0.0046	0.0591	0.002	0.1046	0.1502	0.0263	0.006	0.1139	0.0119	0.0026	0.0028	0.0049	0.0012	0.0259	0.0267	0.0246	0.06	0.0176	0.1141	0.0024
12	rs10771336	27470788	0.94	0.389848785336034	0.9	0.289513196358555	0.608783058739441	1.39567545347607	0.0222	0.0297	0.0165	0.0014	0.1625	0.0024	0.0046	0.0591	0.002	0.1046	0.1502	0.0263	0.006	0.1139	0.0119	0.0026	0.0028	0.0049	0.0012	0.0259	0.0267	0.0246	0.06	0.0176	0.1141	0.0024
12	rs10431268	27495440	0.94	0.389848785336034	0.9	0.289513196358555	0.628996169709658	1.4259600449484	0.0223	0.0297	0.0164	0.0015	0.1627	0.0024	0.0046	0.0595	0.002	0.1049	0.1493	0.0261	0.006	0.1135	0.0121	0.0026	0.0028	0.005	0.0012	0.0258	0.0266	0.0246	0.06	0.0175	0.1144	0.0025
12	rs112511728	27495929	0.94	0.389848785336034	0.9	0.289513196358555	0.631385776364052	1.43295069994994	0.0223	0.0297	0.0164	0.0015	0.1627	0.0024	0.0046	0.0595	0.002	0.105	0.1492	0.0261	0.006	0.1135	0.0121	0.0026	0.0028	0.005	0.0012	0.0258	0.0266	0.0246	0.06	0.0175	0.1144	0.0025
12	rs7958822	27501106	0.94	0.389848785336034	0.9	0.289513196358555	0.642686444472708	1.45498170762842	0.0223	0.0297	0.0164	0.0015	0.1626	0.0025	0.0046	0.0596	0.002	0.1049	0.1491	0.0261	0.006	0.1134	0.0121	0.0026	0.0028	0.005	0.0012	0.0258	0.0266	0.0247	0.06	0.0175	0.1144	0.0025
12	rs17413695	27514231	0.94	0.389848785336034	0.9	0.289513196358555	0.69958802327854	1.51881154257604	0.0223	0.0297	0.0164	0.0015	0.1626	0.0025	0.0046	0.0595	0.002	0.105	0.1489	0.0261	0.006	0.1135	0.0122	0.0026	0.0028	0.005	0.0012	0.0257	0.0265	0.0246	0.06	0.0175	0.1143	0.0025
12	rs73075788	27520269	0.94	0.389848785336034	0.9	0.289513196358555	0.679967404180081	1.53725104806763	0.0223	0.0297	0.0164	0.0015	0.1626	0.0025	0.0046	0.0595	0.002	0.105	0.1487	0.0261	0.006	0.1134	0.0123	0.0026	0.0028	0.005	0.0013	0.0257	0.0265	0.0246	0.0599	0.0175	0.1143	0.0026
12	rs11048994	27530778	0.94	0.389848785336034	0.9	0.289513196358555	0.667362849482425	1.89635238610666	0.0235	0.0292	0.0166	0.0019	0.1595	0.0029	0.0048	0.0604	0.0028	0.108	0.141	0.0278	0.0064	0.1154	0.0143	0.0026	0.0036	0.0057	0.0018	0.0236	0.0256	0.0252	0.0594	0.0177	0.1129	0.0032
12	rs7312287	27530846	0.94	0.389848785336034	0.9	0.289513196358555	0.575862306508914	1.97952891663422	0.0236	0.0289	0.0162	0.0019	0.1595	0.0029	0.0048	0.0604	0.0028	0.108	0.1411	0.0278	0.0064	0.1154	0.0143	0.0026	0.0036	0.0057	0.0024	0.0236	0.0256	0.0251	0.0594	0.0177	0.1129	0.0032
12	rs71541528	27540204	0.95	0.352537935866182	0.9	0.289513196358555	0.350024316589346	1.96432054424335	0.0235	0.0296	0.0153	0.0018	0.1623	0.0029	0.004	0.0612	0.0025	0.1095	0.1408	0.0284	0.0057	0.1161	0.0142	0.0023	0.0037	0.0055	0.0021	0.0229	0.0241	0.0246	0.0585	0.0173	0.1133	0.0032
12	rs71541529	27541710	0.95	0.352537935866182	0.9	0.289513196358555	0.343823612128163	1.96110201847758	0.0235	0.0296	0.0152	0.0018	0.1623	0.0029	0.004	0.0612	0.0025	0.1095	0.1408	0.0284	0.0057	0.1161	0.0142	0.0023	0.0037	0.0055	0.0021	0.0229	0.0241	0.0246	0.0585	0.0173	0.1133	0.0032
12	rs6487606	27546405	0.95	0.352537935866182	0.9	0.289513196358555	0.327603220590217	1.95949302818028	0.0235	0.0296	0.0152	0.0018	0.1627	0.0027	0.0038	0.0614	0.0025	0.1095	0.1409	0.0284	0.0057	0.1163	0.0143	0.0022	0.0036	0.0055	0.0021	0.0229	0.024	0.0245	0.0584	0.0173	0.1135	0.0032
12	rs7300833	27550710	0.95	0.352537935866182	0.9	0.289513196358555	0.313533889396319	1.95520327757294	0.0235	0.0296	0.0151	0.0017	0.1628	0.0027	0.0038	0.0615	0.0025	0.1096	0.1409	0.0284	0.0057	0.1164	0.0142	0.0022	0.0036	0.0054	0.0021	0.0229	0.0239	0.0244	0.0584	0.0173	0.1136	0.0032
12	rs1037921	27553566	0.95	0.352537935866182	0.91	0.256642068151906	0.306891921175014	1.96521470801988	0.0236	0.0296	0.015	0.0017	0.1629	0.0027	0.0037	0.0615	0.0025	0.1097	0.1408	0.0284	0.0056	0.1166	0.0142	0.0021	0.0036	0.0054	0.0021	0.0228	0.0239	0.0243	0.0583	0.0173	0.1137	0.0032
12	rs16931952	27553903	0.95	0.352537935866182	0.91	0.256642068151906	0.303060280429161	1.96539354749111	0.0236	0.0296	0.0151	0.0017	0.1629	0.0027	0.0037	0.0615	0.0025	0.1098	0.1408	0.0283	0.0056	0.1166	0.0142	0.0021	0.0036	0.0054	0.0021	0.0229	0.0239	0.0243	0.0583	0.0174	0.1137	0.0032
12	rs67365162	27555335	0.95	0.352537935866182	0.92	0.226487429171296	0.29823376224551	1.95448844520403	0.0236	0.0296	0.0151	0.0017	0.1629	0.0027	0.0037	0.0615	0.0025	0.1098	0.1408	0.0283	0.0056	0.1167	0.0142	0.0021	0.0036	0.0054	0.0021	0.0229	0.0239	0.0243	0.0582	0.0174	0.1137	0.0032
12	rs4931075	27565146	0.95	0.352537935866182	0.93	0.198940398764014	0.28267879222892	1.94484174481081	0.0236	0.0296	0.0153	0.0017	0.163	0.0027	0.0036	0.0615	0.0026	0.1097	0.1409	0.0283	0.0055	0.1167	0.0142	0.0021	0.0036	0.0054	0.0021	0.0229	0.0239	0.0243	0.0581	0.0175	0.1136	0.0033
12	rs73079905	27568160	0.95	0.352537935866182	0.92	0.226487429171296	0.284048687035664	1.94966427084387	0.0236	0.0296	0.0153	0.0017	0.163	0.0027	0.0036	0.0614	0.0026	0.1097	0.1408	0.0283	0.0055	0.1167	0.0142	0.0021	0.0036	0.0054	0.0021	0.0229	0.0239	0.0243	0.0581	0.0175	0.1136	0.0033
12	rs3886771	27578746	0.95	0.352537935866182	0.92	0.226487429171296	0.266060744795066	1.92824351115057	0.0236	0.0295	0.0155	0.0018	0.1631	0.0027	0.0035	0.0614	0.0025	0.1099	0.1407	0.0282	0.0055	0.1168	0.0142	0.0021	0.0036	0.0054	0.002	0.0229	0.0238	0.0244	0.058	0.0177	0.1134	0.0033
12	rs2061722	27590602	0.95	0.352537935866182	0.92	0.226487429171296	0.284427213804391	1.97612800204223	0.0236	0.0295	0.0155	0.0018	0.1632	0.0028	0.0035	0.0614	0.0027	0.11	0.1407	0.0282	0.0056	0.1168	0.0142	0.0021	0.0036	0.0054	0.002	0.0228	0.0238	0.0244	0.0579	0.0177	0.1133	0.0033
12	rs11049010	27591761	0.95	0.352537935866182	0.92	0.226487429171296	0.281077231519208	1.97111759083748	0.0236	0.0295	0.0155	0.0018	0.1632	0.0028	0.0035	0.0614	0.0027	0.11	0.1407	0.0282	0.0056	0.1168	0.0142	0.0021	0.0036	0.0054	0.002	0.0228	0.0238	0.0243	0.0579	0.0177	0.1134	0.0033
12	rs73298739	27593619	0.95	0.352537935866182	0.92	0.226487429171296	0.282348659983995	1.97344363612642	0.0236	0.0295	0.0155	0.0018	0.1632	0.0028	0.0034	0.0615	0.0027	0.1101	0.1406	0.0282	0.0056	0.1167	0.0143	0.0021	0.0036	0.0054	0.002	0.0228	0.0237	0.0243	0.0578	0.0177	0.1134	0.0033
12	rs118003041	27601471	0.95	0.352537935866182	0.92	0.226487429171296	0.280513140849896	1.96038688922462	0.0236	0.0295	0.0155	0.0018	0.1632	0.0027	0.0033	0.0615	0.0028	0.1102	0.1406	0.0282	0.0055	0.1166	0.0143	0.0021	0.0036	0.0054	0.0019	0.0228	0.0237	0.0243	0.0578	0.0177	0.1134	0.0033
12	rs11049015	27605438	0.95	0.352537935866182	0.92	0.226487429171296	0.278403221957934	1.94680627833106	0.0236	0.0295	0.0155	0.0018	0.1632	0.0028	0.0033	0.0616	0.0028	0.1104	0.1406	0.0282	0.0056	0.1165	0.0143	0.0021	0.0036	0.0054	0.0018	0.0228	0.0237	0.0243	0.0578	0.0177	0.1134	0.0034
12	rs117144154	27608318	0.95	0.352537935866182	0.92	0.226487429171296	0.275649860644226	1.93163294314733	0.0236	0.0295	0.0155	0.0018	0.1632	0.0028	0.0033	0.0616	0.0027	0.1104	0.1406	0.0282	0.0056	0.1165	0.0143	0.0021	0.0037	0.0053	0.0018	0.0228	0.0237	0.0243	0.0577	0.0178	0.1134	0.0034
12	rs306594	27609256	0.95	0.352537935866182	0.92	0.226487429171296	0.272402276189997	1.91718902700019	0.0236	0.0295	0.0155	0.0018	0.1632	0.0028	0.0032	0.0617	0.0027	0.1105	0.1406	0.0282	0.0056	0.1165	0.0143	0.0021	0.0037	0.0053	0.0018	0.0228	0.0237	0.0243	0.0577	0.0178	0.1134	0.0034
12	rs77894364	27610073	0.95	0.352537935866182	0.92	0.226487429171296	0.274812785273974	1.91701080145555	0.0236	0.0295	0.0155	0.0018	0.1632	0.0028	0.0032	0.0617	0.0027	0.1105	0.1406	0.0282	0.0056	0.1165	0.0143	0.0021	0.0037	0.0053	0.0018	0.0228	0.0237	0.0243	0.0577	0.0178	0.1134	0.0034
12	rs67723130	27614631	0.95	0.352537935866182	0.92	0.226487429171296	0.281641930639212	1.92877862963741	0.0236	0.0295	0.0155	0.0019	0.1632	0.0028	0.0032	0.0617	0.0028	0.1105	0.1406	0.0283	0.0056	0.1165	0.0144	0.0021	0.0037	0.0053	0.0018	0.0228	0.0237	0.0243	0.0577	0.0177	0.1131	0.0034
12	rs386428	27625823	0.95	0.352537935866182	0.92	0.226487429171296	0.266608973759612	1.92253686620466	0.0235	0.0296	0.0155	0.0019	0.1633	0.0028	0.0032	0.0616	0.0028	0.1106	0.1411	0.0287	0.0057	0.1164	0.0143	0.0021	0.0038	0.0053	0.0017	0.0228	0.0237	0.0244	0.0575	0.0176	0.1125	0.0034
12	rs117144045	27628607	0.95	0.352537935866182	0.92	0.226487429171296	0.273374371986876	1.91469407969707	0.0235	0.0296	0.0154	0.002	0.1633	0.0028	0.0032	0.0616	0.0028	0.1107	0.1412	0.0287	0.0057	0.1165	0.0143	0.002	0.0038	0.0053	0.0017	0.0227	0.0237	0.0244	0.0575	0.0175	0.1125	0.0034
12	rs373942	27634210	0.95	0.352537935866182	0.92	0.226487429171296	0.271432049476577	1.89902196795479	0.0235	0.0296	0.0154	0.002	0.1633	0.0028	0.0031	0.0615	0.0028	0.1108	0.1413	0.0287	0.0057	0.1166	0.0143	0.002	0.0038	0.0053	0.0017	0.0227	0.0237	0.0244	0.0574	0.0175	0.1125	0.0033
12	rs412978	27641473	0.95	0.352537935866182	0.92	0.226487429171296	0.274348336240919	1.88603496957101	0.0235	0.0296	0.0155	0.002	0.1633	0.0029	0.0032	0.0615	0.0028	0.1109	0.1412	0.0287	0.0057	0.1165	0.0143	0.002	0.0039	0.0053	0.0016	0.0227	0.0238	0.0244	0.0573	0.0175	0.1124	0.0033
12	rs56656482	27647382	0.95	0.352537935866182	0.92	0.226487429171296	0.277514938417145	1.85956638288495	0.0235	0.0296	0.0157	0.0023	0.1628	0.003	0.0034	0.0613	0.0028	0.111	0.1412	0.0289	0.0058	0.1162	0.0145	0.0021	0.0043	0.0052	0.0015	0.0225	0.0238	0.0246	0.057	0.0175	0.1119	0.0033
12	rs3751223	27648710	0.95	0.352537935866182	0.92	0.226487429171296	0.27690804543134	1.85974384781554	0.0235	0.0296	0.0157	0.0023	0.1627	0.003	0.0034	0.0613	0.0028	0.1109	0.1412	0.0289	0.0058	0.1161	0.0146	0.0021	0.0043	0.0052	0.0015	0.0225	0.0238	0.0246	0.057	0.0175	0.1118	0.0033
12	rs12372573	27656231	0.95	0.352537935866182	0.92	0.226487429171296	0.272818659843426	1.84573153771858	0.0235	0.0296	0.0157	0.0023	0.1627	0.0031	0.0034	0.0613	0.0027	0.111	0.1411	0.0289	0.0058	0.1161	0.0146	0.0021	0.0044	0.0052	0.0015	0.0225	0.0238	0.0246	0.057	0.0175	0.1118	0.0033
12	rs976914	27657161	0.95	0.352537935866182	0.92	0.226487429171296	0.272818659843426	1.84697252623746	0.0235	0.0296	0.0158	0.0023	0.1627	0.0031	0.0034	0.0613	0.0027	0.111	0.1411	0.0289	0.0058	0.1161	0.0146	0.0021	0.0044	0.0052	0.0015	0.0225	0.0238	0.0246	0.057	0.0175	0.1118	0.0033
12	rs76773891	27666096	0.95	0.352537935866182	0.92	0.226487429171296	0.277328125953511	1.85779186566466	0.0235	0.0296	0.0158	0.0024	0.1626	0.0031	0.0034	0.0613	0.0027	0.111	0.1411	0.0289	0.0058	0.116	0.0146	0.0022	0.0044	0.0052	0.0015	0.0224	0.0238	0.0247	0.0569	0.0175	0.1117	0.0033
12	rs74558900	27681411	0.95	0.352537935866182	0.92	0.226487429171296	0.296005134056838	1.89172635976796	0.0236	0.0296	0.0159	0.0027	0.1622	0.0033	0.0038	0.0611	0.0028	0.1111	0.1408	0.0291	0.006	0.1158	0.0149	0.0023	0.0048	0.0052	0.0016	0.0223	0.0237	0.0248	0.056	0.0176	0.1113	0.0033
12	rs306653	27683816	0.95	0.352537935866182	0.92	0.226487429171296	0.292919226168549	1.86808740222851	0.0236	0.0296	0.016	0.0027	0.1622	0.0033	0.0038	0.0611	0.0028	0.1112	0.1408	0.0291	0.006	0.1158	0.0149	0.0024	0.0049	0.0052	0.0016	0.0223	0.0237	0.0248	0.0559	0.0176	0.1113	0.0033
12	rs7971294	27687714	0.95	0.352537935866182	0.92	0.226487429171296	0.292246480046562	1.85743699105429	0.0236	0.0295	0.016	0.0027	0.1622	0.0033	0.0038	0.061	0.0028	0.1112	0.1408	0.0292	0.006	0.1159	0.0149	0.0023	0.0049	0.0052	0.0015	0.0223	0.0236	0.0247	0.0559	0.0176	0.1113	0.0033
12	rs118099565	27690477	0.95	0.352537935866182	0.92	0.226487429171296	0.294942410925845	1.86080868779743	0.0236	0.0295	0.016	0.0027	0.1622	0.0033	0.0038	0.061	0.0028	0.1113	0.1408	0.0292	0.006	0.1159	0.0149	0.0024	0.0049	0.0052	0.0015	0.0223	0.0236	0.0247	0.0558	0.0176	0.1113	0.0033
12	rs306657	27693851	0.95	0.352537935866182	0.92	0.226487429171296	0.300715016640338	1.87110658364689	0.0236	0.0295	0.016	0.0027	0.1623	0.0033	0.0038	0.0609	0.0028	0.1113	0.1408	0.0292	0.006	0.116	0.0149	0.0024	0.0049	0.0052	0.0015	0.0222	0.0236	0.0246	0.0558	0.0176	0.1114	0.0033
12	rs73076238	27708304	0.95	0.352537935866182	0.92	0.226487429171296	0.299254133387166	1.83279689534382	0.0236	0.0294	0.0162	0.0029	0.1622	0.0035	0.004	0.0609	0.0028	0.1116	0.1407	0.0293	0.0061	0.1155	0.015	0.0025	0.0051	0.0053	0.0015	0.0224	0.0233	0.0246	0.0555	0.0176	0.1108	0.0033
12	rs73292051	27714655	0.95	0.352537935866182	0.92	0.226487429171296	0.300325078596342	1.83864245573278	0.0236	0.0294	0.0162	0.0029	0.1622	0.0035	0.004	0.0609	0.0028	0.1116	0.1407	0.0293	0.0061	0.1155	0.015	0.0025	0.0051	0.0053	0.0015	0.0224	0.0233	0.0246	0.0555	0.0176	0.1108	0.0033
12	rs76142326	27715713	0.95	0.352537935866182	0.92	0.226487429171296	0.300081503647695	1.84644065948142	0.0236	0.0294	0.0162	0.0029	0.1622	0.0035	0.0041	0.0608	0.0028	0.1117	0.1408	0.0293	0.0061	0.1156	0.015	0.0025	0.0051	0.0053	0.0015	0.0224	0.0232	0.0247	0.0554	0.0176	0.1105	0.0034
12	rs11049050	27724333	0.95	0.352537935866182	0.93	0.198940398764014	0.304432810021229	1.84573153771858	0.0235	0.0293	0.0162	0.003	0.1621	0.0035	0.0041	0.0608	0.0028	0.1117	0.1407	0.0294	0.0061	0.1155	0.015	0.0026	0.0051	0.0053	0.0015	0.0224	0.0233	0.0247	0.0553	0.0176	0.1105	0.0034
12	rs73078236	27729722	0.95	0.352537935866182	0.93	0.198940398764014	0.367343629374175	1.8783909683815	0.0233	0.029	0.0163	0.0033	0.1612	0.0038	0.0045	0.0606	0.0029	0.1119	0.1405	0.0296	0.0063	0.1154	0.0153	0.0028	0.0055	0.0056	0.0015	0.0223	0.0232	0.025	0.0549	0.0176	0.1093	0.0036
12	rs11049056	27738434	0.95	0.352537935866182	0.93	0.198940398764014	0.431483100206981	1.91772371749222	0.0232	0.0289	0.0165	0.0035	0.1613	0.004	0.0046	0.0604	0.003	0.1112	0.1405	0.0297	0.0064	0.1151	0.0155	0.003	0.0057	0.0057	0.0016	0.0223	0.0232	0.0252	0.055	0.0176	0.1086	0.0038
12	rs75912062	27742240	0.95	0.352537935866182	0.93	0.198940398764014	0.463441021893909	1.95359495545919	0.0232	0.0288	0.0165	0.0036	0.1614	0.0039	0.0047	0.0604	0.0031	0.1109	0.1404	0.0299	0.0064	0.1151	0.0155	0.003	0.0058	0.0058	0.0016	0.0222	0.0232	0.0253	0.0549	0.0175	0.1084	0.0038
12	rs17223953	27742285	0.95	0.352537935866182	0.93	0.198940398764014	0.454187151183845	1.94484174481081	0.0232	0.0288	0.0165	0.0036	0.1613	0.004	0.0047	0.0604	0.0031	0.1109	0.1404	0.0298	0.0064	0.1151	0.0155	0.0031	0.0058	0.0057	0.0016	0.0222	0.0233	0.0253	0.0549	0.0175	0.1084	0.0038
12	rs12099664	27743602	0.95	0.352537935866182	0.93	0.198940398764014	0.459074885759247	1.95198681602342	0.0232	0.0288	0.0165	0.0036	0.1613	0.0039	0.0047	0.0604	0.0031	0.1108	0.1404	0.0299	0.0064	0.115	0.0155	0.0031	0.0058	0.0058	0.0016	0.0222	0.0232	0.0254	0.0549	0.0175	0.1084	0.0038
12	rs10492371	27746280	0.95	0.352537935866182	0.94	0.173887076546345	0.475305620943054	2.07237109386885	0.0232	0.0288	0.0165	0.0037	0.1614	0.004	0.0048	0.0604	0.0031	0.1107	0.1404	0.03	0.0064	0.1149	0.0156	0.0031	0.0058	0.0058	0.0016	0.0221	0.0232	0.0254	0.0549	0.0175	0.1083	0.0038
12	rs11049062	27756332	0.95	0.352537935866182	0.94	0.173887076546345	0.5873765063705	2.01142876215027	0.0228	0.0276	0.0169	0.0044	0.1598	0.0043	0.0055	0.0576	0.0032	0.1116	0.141	0.0319	0.0066	0.1129	0.0165	0.0038	0.0065	0.0062	0.0017	0.0213	0.0229	0.0266	0.0551	0.0175	0.1069	0.0039
12	rs35962603	27757425	0.95	0.352537935866182	0.94	0.173887076546345	0.593173287985702	1.99099050883469	0.0228	0.0276	0.0169	0.0044	0.1598	0.0043	0.0055	0.0576	0.0032	0.1116	0.141	0.0319	0.0067	0.1129	0.0165	0.0038	0.0065	0.0062	0.0017	0.0213	0.0229	0.0266	0.0551	0.0175	0.1069	0.0039
12	rs56944757	27757515	0.95	0.352537935866182	0.94	0.173887076546345	0.591260845538944	2.00443353188776	0.0228	0.0276	0.0169	0.0044	0.1598	0.0043	0.0055	0.0576	0.0032	0.1116	0.1411	0.0319	0.0067	0.1129	0.0165	0.0038	0.0065	0.0062	0.0017	0.0213	0.0229	0.0266	0.055	0.0175	0.1069	0.0039
12	rs28406053	27763905	0.94	0.389848785336034	0.94	0.173887076546345	0.594746362189904	2.01071115029647	0.0228	0.0275	0.017	0.0045	0.1595	0.0044	0.0056	0.0574	0.0032	0.1118	0.141	0.032	0.0067	0.1128	0.0166	0.0039	0.0066	0.0063	0.0018	0.0211	0.0229	0.0267	0.0551	0.0176	0.1066	0.0039
12	rs76920625	27767597	0.94	0.389848785336034	0.94	0.173887076546345	0.625979952336565	2.0705699000169	0.0228	0.0274	0.017	0.0045	0.159	0.0045	0.0057	0.057	0.0033	0.1118	0.1409	0.0321	0.0067	0.1128	0.0166	0.004	0.0067	0.0063	0.0018	0.021	0.0229	0.0269	0.055	0.0177	0.1067	0.0039
12	rs10842952	27767913	0.94	0.389848785336034	0.94	0.173887076546345	0.618921460655011	2.06876891548048	0.0227	0.0274	0.017	0.0045	0.1589	0.0045	0.0057	0.057	0.0033	0.1119	0.1409	0.0321	0.0067	0.1129	0.0166	0.004	0.0067	0.0063	0.0018	0.021	0.0229	0.0269	0.0551	0.0177	0.1067	0.0039
12	rs2113868	27774853	0.95	0.352537935866182	0.94	0.173887076546345	0.664048373111395	2.21003860562314	0.0229	0.0279	0.017	0.0047	0.1586	0.0046	0.0058	0.0572	0.0033	0.1118	0.1401	0.0323	0.0068	0.1123	0.017	0.0041	0.0068	0.0062	0.0018	0.0207	0.0229	0.0267	0.055	0.0179	0.1062	0.004
12	rs7969049	27783723	0.95	0.352537935866182	0.93	0.198940398764014	0.669095095415097	2.19242707743139	0.0229	0.0281	0.017	0.0047	0.1583	0.0047	0.0059	0.0574	0.0033	0.1117	0.1396	0.0325	0.0069	0.112	0.0173	0.0042	0.0069	0.0062	0.0018	0.0205	0.0229	0.0268	0.055	0.0181	0.106	0.004
12	rs77720834	27784657	0.95	0.352537935866182	0.93	0.198940398764014	0.670684764963696	2.19805352525164	0.0229	0.0281	0.017	0.0047	0.1584	0.0047	0.0059	0.0574	0.0033	0.1117	0.1396	0.0325	0.0069	0.112	0.0173	0.0042	0.0069	0.0062	0.0018	0.0205	0.0229	0.0268	0.055	0.0181	0.106	0.004
12	rs2075376	27787553	0.95	0.352537935866182	0.93	0.198940398764014	0.688941377600787	2.22694087682526	0.023	0.0282	0.017	0.0047	0.1584	0.0047	0.0059	0.0576	0.0033	0.1118	0.1396	0.0325	0.0069	0.1119	0.0173	0.0042	0.007	0.0062	0.0018	0.0201	0.0228	0.0268	0.0551	0.0181	0.106	0.004
12	rs1549401	27788795	0.95	0.352537935866182	0.93	0.198940398764014	0.686674674861966	2.22075963367033	0.023	0.0282	0.017	0.0047	0.1584	0.0047	0.0059	0.0575	0.0033	0.1118	0.1396	0.0325	0.0069	0.1119	0.0173	0.0042	0.007	0.0062	0.0018	0.0201	0.0228	0.0268	0.0551	0.0181	0.1061	0.004
12	rs73084308	27790632	0.95	0.352537935866182	0.93	0.198940398764014	0.681932780731676	2.21676118226064	0.023	0.0281	0.017	0.0047	0.1584	0.0047	0.0059	0.0576	0.0033	0.1117	0.1396	0.0325	0.0069	0.1119	0.0173	0.0042	0.0069	0.0062	0.0018	0.0201	0.0228	0.0268	0.0551	0.0181	0.1062	0.004
12	rs35492598	27798349	0.95	0.352537935866182	0.93	0.198940398764014	0.622690746281771	2.02560869918931	0.0232	0.0283	0.0164	0.0049	0.1557	0.005	0.0064	0.0585	0.0033	0.1141	0.1408	0.0324	0.0066	0.1117	0.0173	0.0047	0.007	0.006	0.0019	0.0191	0.0229	0.026	0.0557	0.0186	0.1041	0.004
12	rs73294067	27799008	0.96	0.3177447436144	0.93	0.198940398764014	0.62345984929079	2.08444447443579	0.0233	0.0288	0.0161	0.0049	0.1546	0.0051	0.0066	0.0592	0.0032	0.1152	0.1416	0.0325	0.0064	0.1116	0.0174	0.0049	0.007	0.0059	0.0019	0.0187	0.0229	0.0257	0.0556	0.0189	0.1027	0.004
12	rs73084343	27799861	0.96	0.3177447436144	0.93	0.198940398764014	0.659951642952129	2.2025923391296	0.0236	0.0295	0.0156	0.0049	0.1532	0.0052	0.0067	0.0604	0.0032	0.1165	0.1427	0.0324	0.0062	0.1114	0.0173	0.0051	0.007	0.0058	0.0019	0.0181	0.0229	0.0252	0.0552	0.0193	0.1013	0.0039
12	rs11049080	27800327	0.96	0.3177447436144	0.94	0.173887076546345	0.63794317301456	2.18099844387697	0.0236	0.0299	0.0155	0.0049	0.1524	0.0054	0.0068	0.0611	0.003	0.1173	0.1435	0.0322	0.006	0.1117	0.0173	0.0053	0.0071	0.0057	0.0018	0.0177	0.023	0.0248	0.0548	0.0194	0.1007	0.0038
12	rs73084354	27800404	0.96	0.3177447436144	0.95	0.15120882267165	0.607814930518122	2.13029921573823	0.0236	0.0299	0.0155	0.0049	0.1523	0.0053	0.0068	0.0613	0.003	0.1174	0.1438	0.0321	0.0059	0.1117	0.0173	0.0053	0.0071	0.0057	0.0018	0.0177	0.0231	0.0247	0.0547	0.0195	0.1005	0.0038
12	rs7955288	27801614	0.96	0.3177447436144	0.94	0.173887076546345	0.493062032076136	1.90507496615379	0.0238	0.0298	0.0155	0.0047	0.1516	0.0052	0.0064	0.0622	0.0028	0.1183	0.1455	0.032	0.0055	0.1136	0.0171	0.0058	0.0067	0.0055	0.0017	0.0172	0.0232	0.0247	0.0543	0.0194	0.0986	0.0035
12	rs12582460	27806620	0.96	0.3177447436144	0.94	0.173887076546345	0.543205765010997	1.84803632511684	0.0238	0.0297	0.0152	0.0044	0.1512	0.005	0.0061	0.0636	0.0024	0.12	0.1477	0.0317	0.005	0.1151	0.0166	0.0062	0.0062	0.0053	0.0016	0.0166	0.0235	0.0246	0.0539	0.0195	0.0964	0.0032
12	rs74625983	27810329	0.96	0.3177447436144	0.94	0.173887076546345	0.506426708654041	1.78471771082015	0.0238	0.0297	0.0152	0.0044	0.1512	0.005	0.0061	0.0638	0.0024	0.1201	0.1479	0.0317	0.005	0.1152	0.0166	0.0062	0.0062	0.0053	0.0016	0.0165	0.0235	0.0246	0.0539	0.0195	0.0962	0.0032
12	rs10842966	27810765	0.96	0.3177447436144	0.94	0.173887076546345	0.489248414960898	1.72102114374477	0.0238	0.0296	0.0152	0.0044	0.1512	0.005	0.006	0.0638	0.0024	0.1201	0.148	0.0317	0.0049	0.1152	0.0166	0.0062	0.0061	0.0053	0.0016	0.0165	0.0236	0.0246	0.054	0.0195	0.0962	0.0031
12	rs7135567	27817525	0.96	0.3177447436144	0.94	0.173887076546345	0.466789858494239	1.70523815848981	0.0237	0.0295	0.0151	0.0043	0.1515	0.005	0.006	0.0641	0.0024	0.1205	0.1484	0.0315	0.0049	0.1155	0.0165	0.0062	0.006	0.0053	0.0016	0.0164	0.0237	0.0245	0.0538	0.0193	0.0961	0.0031
12	rs12579734	27818405	0.96	0.3177447436144	0.94	0.173887076546345	0.464170673794732	1.69788016368995	0.0238	0.0295	0.0151	0.0043	0.1515	0.005	0.006	0.0642	0.0024	0.1205	0.1484	0.0314	0.0049	0.1155	0.0165	0.0062	0.006	0.0053	0.0016	0.0164	0.0238	0.0245	0.0538	0.0193	0.096	0.0031
12	rs11049086	27818770	0.96	0.3177447436144	0.94	0.173887076546345	0.461012897290208	1.65732215233788	0.0238	0.0295	0.0151	0.0043	0.1515	0.005	0.006	0.0642	0.0024	0.1206	0.1485	0.0314	0.0049	0.1155	0.0165	0.0062	0.006	0.0053	0.0016	0.0164	0.0238	0.0245	0.0538	0.0193	0.096	0.0031
12	rs4931245	27821856	0.96	0.3177447436144	0.94	0.173887076546345	0.470456537871509	1.65453049260049	0.0239	0.0295	0.015	0.0042	0.1515	0.0049	0.0059	0.0644	0.0024	0.1209	0.1486	0.0313	0.0048	0.1156	0.0165	0.0062	0.0059	0.0053	0.0016	0.0163	0.0238	0.0245	0.0538	0.0193	0.0958	0.0031
12	rs12826974	27825168	0.96	0.3177447436144	0.94	0.173887076546345	0.500353501047796	1.60370900568457	0.0239	0.0295	0.0151	0.0041	0.1517	0.005	0.006	0.0646	0.0022	0.1212	0.1489	0.0312	0.0047	0.1157	0.0163	0.0063	0.0058	0.0052	0.0016	0.0161	0.0237	0.0244	0.0539	0.0191	0.0958	0.0031
12	rs76780723	27825979	0.96	0.3177447436144	0.94	0.173887076546345	0.508713217929139	1.60388263772281	0.0239	0.0295	0.0151	0.0041	0.1517	0.005	0.0059	0.0646	0.0022	0.1213	0.149	0.0312	0.0047	0.1158	0.0162	0.0063	0.0058	0.0052	0.0016	0.0161	0.0237	0.0244	0.0538	0.0191	0.0958	0.0031
12	rs11049093	27832347	0.97	0.285396128624663	0.94	0.173887076546345	0.618224596513542	1.48941618110088	0.024	0.0295	0.0151	0.0036	0.1512	0.005	0.0057	0.0652	0.002	0.1224	0.1506	0.0311	0.0044	0.1162	0.0157	0.0062	0.0056	0.005	0.0014	0.0156	0.0237	0.025	0.0535	0.0188	0.0956	0.003
12	rs79882846	27833684	0.97	0.285396128624663	0.94	0.173887076546345	0.632652537392445	1.43943479532336	0.024	0.0295	0.0151	0.0035	0.1512	0.005	0.0056	0.0653	0.0019	0.1228	0.1509	0.0311	0.0043	0.1163	0.0156	0.0062	0.0055	0.005	0.0014	0.0156	0.0237	0.0249	0.0535	0.0187	0.0956	0.003
12	rs10734762	27845174	0.97	0.285396128624663	0.94	0.173887076546345	0.855385047561912	1.38311679721485	0.024	0.0293	0.015	0.003	0.1511	0.0049	0.0053	0.0656	0.0016	0.1244	0.1527	0.0305	0.004	0.1169	0.0149	0.0061	0.0052	0.0048	0.0012	0.0153	0.0235	0.0248	0.0536	0.0183	0.096	0.003
12	rs116970198	27848777	0.97	0.285396128624663	0.94	0.173887076546345	0.897880202473661	1.34808714334989	0.024	0.0292	0.015	0.0029	0.1509	0.0049	0.0052	0.0657	0.0015	0.1247	0.1531	0.0306	0.004	0.1169	0.0148	0.0061	0.0052	0.0048	0.0012	0.0153	0.0234	0.0248	0.0536	0.0183	0.096	0.003
12	rs929948	27849795	0.97	0.285396128624663	0.94	0.173887076546345	0.891160093323543	1.31136022290601	0.024	0.0292	0.015	0.0029	0.1509	0.0049	0.0052	0.0657	0.0015	0.1248	0.1531	0.0306	0.004	0.1169	0.0148	0.0062	0.0052	0.0048	0.0012	0.0153	0.0234	0.0248	0.0536	0.0183	0.096	0.003
12	rs12819160	27850113	0.97	0.285396128624663	0.94	0.173887076546345	0.889933101820354	1.31573147729828	0.024	0.0292	0.015	0.0029	0.151	0.0049	0.0052	0.0657	0.0015	0.1249	0.1532	0.0306	0.004	0.117	0.0148	0.0062	0.0052	0.0048	0.0012	0.0153	0.0233	0.0247	0.0536	0.0182	0.096	0.003
12	rs7307900	27851134	0.97	0.285396128624663	0.94	0.173887076546345	0.878027602692611	1.33003925469512	0.024	0.0292	0.015	0.0029	0.151	0.0049	0.0052	0.0657	0.0016	0.1249	0.1531	0.0306	0.0039	0.117	0.0147	0.0062	0.0052	0.0048	0.0012	0.0153	0.0233	0.0247	0.0536	0.0182	0.0961	0.003
12	rs76851022	27851984	0.97	0.285396128624663	0.94	0.173887076546345	0.889687788867177	1.33425238657633	0.0241	0.0292	0.015	0.0029	0.151	0.0049	0.0052	0.0657	0.0016	0.1249	0.1531	0.0306	0.0039	0.117	0.0147	0.0062	0.0052	0.0048	0.0012	0.0153	0.0233	0.0247	0.0536	0.0182	0.0962	0.003
12	rs929952	27852430	0.97	0.285396128624663	0.94	0.173887076546345	0.892551543112928	1.33678134174672	0.0241	0.0292	0.015	0.0029	0.151	0.0049	0.0052	0.0657	0.0016	0.125	0.1531	0.0306	0.0039	0.117	0.0147	0.0062	0.0052	0.0048	0.0012	0.0153	0.0233	0.0247	0.0536	0.0182	0.0962	0.003
12	rs11049103	27862081	0.97	0.285396128624663	0.94	0.173887076546345	0.923227194204874	1.33964846384757	0.0245	0.029	0.015	0.0029	0.1509	0.0049	0.0052	0.0657	0.0015	0.1253	0.1531	0.0305	0.0038	0.1168	0.0145	0.0062	0.0052	0.0048	0.0012	0.0153	0.0233	0.0247	0.0537	0.0181	0.0963	0.0029
12	rs7311141	27864717	0.97	0.285396128624663	0.94	0.173887076546345	0.91825020547921	1.33762450575121	0.0245	0.029	0.015	0.0029	0.1509	0.0049	0.0052	0.0657	0.0015	0.1253	0.1531	0.0305	0.0038	0.1169	0.0144	0.0062	0.0052	0.0048	0.0011	0.0153	0.0233	0.0247	0.0537	0.0181	0.0964	0.0029
12	rs117601446	27867699	0.97	0.285396128624663	0.94	0.173887076546345	0.90841244004792	1.33054471194276	0.0246	0.029	0.015	0.0029	0.1509	0.0049	0.0052	0.0658	0.0015	0.1254	0.1532	0.0305	0.0038	0.1168	0.0144	0.0061	0.0052	0.0048	0.0012	0.0154	0.0232	0.0247	0.0536	0.0181	0.0965	0.0029
12	rs1127787	27867727	0.97	0.285396128624663	0.94	0.173887076546345	0.902810778070388	1.32633355863118	0.0245	0.029	0.015	0.0028	0.1509	0.0049	0.0052	0.0658	0.0015	0.1255	0.1532	0.0305	0.0038	0.1168	0.0144	0.0061	0.0052	0.0048	0.0012	0.0154	0.0232	0.0247	0.0536	0.0181	0.0965	0.0029
12	rs7980789	27874277	0.97	0.285396128624663	0.95	0.15120882267165	0.907093096481815	1.33155572353216	0.0246	0.0289	0.015	0.0028	0.1509	0.0049	0.0052	0.0659	0.0015	0.1253	0.1533	0.0305	0.0038	0.1168	0.0143	0.0061	0.0052	0.0048	0.0012	0.0154	0.0232	0.0247	0.0536	0.018	0.0966	0.0029
12	rs12811524	27893067	0.97	0.285396128624663	0.96	0.130782650589638	0.928298623625693	1.32431300590834	0.0246	0.0288	0.0149	0.0028	0.151	0.0049	0.0051	0.0659	0.0015	0.1255	0.1534	0.0305	0.0038	0.1167	0.0143	0.0061	0.0051	0.0048	0.0011	0.0154	0.0231	0.0247	0.0536	0.018	0.0967	0.0029
12	rs4931368	27897035	0.97	0.285396128624663	0.97	0.112481740502774	0.933965644287835	1.32111486275296	0.0246	0.0288	0.0149	0.0028	0.1511	0.0049	0.0051	0.0659	0.0015	0.1255	0.1535	0.0305	0.0038	0.1167	0.0143	0.0061	0.0051	0.0048	0.0011	0.0155	0.0231	0.0247	0.0536	0.0179	0.0968	0.0029
12	rs12423734	27902194	0.97	0.285396128624663	0.97	0.112481740502774	0.939228759124007	1.32246129000025	0.0247	0.0288	0.0149	0.0028	0.1511	0.0049	0.0051	0.0659	0.0015	0.1256	0.1534	0.0305	0.0038	0.1167	0.0143	0.0061	0.0051	0.0048	0.0011	0.0154	0.0231	0.0247	0.0535	0.018	0.0969	0.0029
12	rs7309987	27906837	0.97	0.285396128624663	0.98	0.0961760782036991	0.94215801499793	1.30934355418051	0.0248	0.0288	0.015	0.0027	0.151	0.0048	0.0051	0.0658	0.0014	0.126	0.1531	0.0306	0.0038	0.1166	0.0142	0.006	0.005	0.0048	0.0011	0.0154	0.023	0.0248	0.0533	0.0184	0.0973	0.0028
12	rs17224037	27909254	0.97	0.285396128624663	0.98	0.0961760782036991	0.872424587985797	1.25993537040314	0.0248	0.0288	0.0152	0.0027	0.1517	0.0043	0.0053	0.0658	0.0014	0.1259	0.1531	0.03	0.0038	0.1168	0.0142	0.0061	0.005	0.0048	0.0011	0.0153	0.023	0.0248	0.0535	0.0184	0.0974	0.0022
12	rs4931389	27910394	0.97	0.285396128624663	0.98	0.0961760782036991	0.889524262707447	1.24759315575348	0.0248	0.0288	0.0152	0.0027	0.1519	0.0042	0.0054	0.0658	0.0014	0.1259	0.1531	0.0298	0.0038	0.1167	0.0142	0.0061	0.005	0.0048	0.0011	0.0153	0.023	0.0248	0.0536	0.0184	0.0975	0.0021
12	rs10842975	27915718	0.97	0.285396128624663	0.98	0.0961760782036991	0.911549096428794	1.18521402711444	0.025	0.0285	0.0155	0.0026	0.1521	0.0042	0.0054	0.066	0.0014	0.1259	0.1529	0.0299	0.0037	0.1166	0.0143	0.0061	0.005	0.0047	0.001	0.0152	0.0229	0.025	0.0534	0.0185	0.0977	0.002
12	rs11049124	27915944	0.97	0.285396128624663	0.99	0.0817332193164052	0.913945901943856	1.18042653586549	0.0251	0.0285	0.0155	0.0026	0.1521	0.0042	0.0054	0.066	0.0014	0.1259	0.1528	0.0299	0.0037	0.1166	0.0143	0.0061	0.0051	0.0047	0.001	0.0152	0.0229	0.025	0.0534	0.0185	0.0977	0.002
12	rs11049125	27916206	0.97	0.285396128624663	0.99	0.0817332193164052	0.905197947034592	1.17448826638313	0.025	0.0284	0.0156	0.0026	0.1521	0.0041	0.0054	0.066	0.0014	0.1259	0.1528	0.0299	0.0037	0.1165	0.0143	0.0061	0.0051	0.0047	0.001	0.0152	0.0229	0.025	0.0534	0.0185	0.0978	0.002
12	rs11049126	27916224	0.97	0.285396128624663	0.99	0.0817332193164052	0.905856941159705	1.17382878963557	0.025	0.0284	0.0156	0.0026	0.1521	0.0041	0.0054	0.066	0.0014	0.1259	0.1529	0.0299	0.0037	0.1165	0.0143	0.0061	0.0051	0.0047	0.001	0.0152	0.0229	0.025	0.0534	0.0185	0.0978	0.002
12	rs2881579	27921968	0.97	0.285396128624663	0.99	0.0817332193164052	0.879166294472216	1.12668709490322	0.0253	0.0283	0.0156	0.0025	0.1521	0.004	0.0053	0.0661	0.0013	0.1259	0.1528	0.0301	0.0035	0.1163	0.0144	0.006	0.005	0.0046	0.001	0.0151	0.0229	0.0249	0.0534	0.0186	0.0987	0.0019
12	rs11049145	27934701	0.97	0.285396128624663	0.99	0.0817332193164052	0.936470357476788	1.08526357699466	0.0255	0.0279	0.0157	0.0024	0.1525	0.004	0.0053	0.0663	0.0012	0.1258	0.1528	0.0301	0.0033	0.1166	0.0143	0.006	0.0049	0.0045	9e-04	0.015	0.0227	0.0251	0.0531	0.0187	0.0996	0.0017
12	rs74922016	27937765	0.97	0.285396128624663	0.99	0.0817332193164052	0.957282384743303	1.05770141461687	0.0257	0.0279	0.0158	0.0023	0.1525	0.004	0.0053	0.0665	0.0012	0.1253	0.153	0.0301	0.0032	0.1168	0.0143	0.0059	0.0048	0.0045	9e-04	0.0149	0.0226	0.0251	0.053	0.0188	0.0998	0.0016
12	rs10743608	27939355	0.97	0.285396128624663	0.99	0.0817332193164052	0.95964401004187	1.04122838180585	0.0257	0.0278	0.0158	0.0023	0.1526	0.004	0.0053	0.0666	0.0011	0.1251	0.1532	0.03	0.0032	0.1169	0.0143	0.0059	0.0048	0.0045	8e-04	0.0149	0.0226	0.0252	0.053	0.0188	0.0999	0.0016
12	rs2042587	27940523	0.97	0.285396128624663	0.99	0.0817332193164052	0.954923163240105	1.05365939957272	0.0258	0.0279	0.0158	0.0023	0.1526	0.004	0.0052	0.0667	0.0011	0.1249	0.1532	0.03	0.0032	0.117	0.0143	0.0059	0.0048	0.0045	8e-04	0.0149	0.0226	0.0252	0.053	0.0188	0.0999	0.0015
12	rs7960190	27946919	0.97	0.285396128624663	0.99	0.0817332193164052	0.969199228687128	1.06709006128468	0.0258	0.0279	0.0158	0.0024	0.1524	0.004	0.0053	0.0669	0.0011	0.1243	0.1531	0.03	0.0032	0.117	0.0143	0.0059	0.0049	0.0044	8e-04	0.0149	0.0225	0.0252	0.053	0.0189	0.1001	0.0015
12	rs78592617	27958810	0.97	0.285396128624663	0.99	0.0817332193164052	1.05745539506603	1.07292529906492	0.0259	0.028	0.0159	0.0024	0.1519	0.0038	0.0055	0.0672	0.0011	0.1228	0.1533	0.0299	0.0031	0.1174	0.0144	0.0061	0.0051	0.0044	8e-04	0.0149	0.0226	0.0252	0.0531	0.0189	0.1006	0.0015
12	rs7971926	27958908	0.97	0.285396128624663	0.99	0.0817332193164052	1.06061780535709	1.07957821136147	0.0259	0.028	0.0159	0.0024	0.1519	0.0038	0.0055	0.0672	0.0011	0.1228	0.1533	0.0298	0.0031	0.1174	0.0144	0.0061	0.0051	0.0044	8e-04	0.0149	0.0226	0.0252	0.0531	0.0189	0.1006	0.0016
12	rs10492373	27959998	0.97	0.285396128624663	0.99	0.0817332193164052	1.1041263642396	1.08932794549736	0.0258	0.0281	0.0159	0.0024	0.1519	0.0038	0.0057	0.0672	0.0011	0.1222	0.1534	0.0298	0.0031	0.1175	0.0144	0.0062	0.0051	0.0044	8e-04	0.0149	0.0227	0.0252	0.0532	0.0189	0.1007	0.0016
12	rs11049160	27962765	0.97	0.285396128624663	0.99	0.0817332193164052	1.14805586537296	1.0916052219636	0.0258	0.0281	0.016	0.0025	0.1518	0.0039	0.0059	0.0673	0.0011	0.1209	0.1533	0.0296	0.0031	0.1176	0.0145	0.0064	0.0053	0.0043	7e-04	0.0149	0.0229	0.0254	0.0531	0.019	0.1009	0.0016
12	rs56162775	27962981	0.97	0.285396128624663	0.99	0.0817332193164052	1.14687684421044	1.10170086129402	0.0258	0.0281	0.016	0.0025	0.1518	0.0039	0.0059	0.0673	0.0011	0.1208	0.1533	0.0296	0.0031	0.1176	0.0145	0.0064	0.0053	0.0043	7e-04	0.0149	0.0229	0.0254	0.0531	0.019	0.1009	0.0016
12	rs117759123	27963259	0.97	0.285396128624663	0.99	0.0817332193164052	1.14307096089223	1.08477604245397	0.0258	0.0281	0.016	0.0025	0.1518	0.0039	0.0059	0.0673	0.0011	0.1208	0.1533	0.0296	0.0031	0.1176	0.0145	0.0064	0.0053	0.0043	7e-04	0.0149	0.0229	0.0254	0.0531	0.019	0.1009	0.0016
12	rs10842994	27965150	0.97	0.285396128624663	0.99	0.0817332193164052	1.11809556147433	1.07974057322279	0.0257	0.0281	0.0161	0.0025	0.1517	0.004	0.006	0.0672	0.0011	0.1206	0.1533	0.0296	0.0031	0.1175	0.0146	0.0064	0.0054	0.0043	7e-04	0.0149	0.0229	0.0255	0.053	0.019	0.101	0.0015
12	rs4930978	27965521	0.97	0.285396128624663	0.99	0.0817332193164052	1.09654436179701	1.06045164555894	0.0256	0.0281	0.0163	0.0025	0.1514	0.0042	0.006	0.0675	0.0011	0.1203	0.1534	0.0294	0.0031	0.1174	0.0147	0.0065	0.0054	0.0043	7e-04	0.015	0.0229	0.0256	0.0528	0.019	0.1009	0.0015
12	rs2194822	27965724	0.97	0.285396128624663	0.99	0.0817332193164052	1.08516609704321	1.05139714503884	0.0255	0.0282	0.0164	0.0025	0.1513	0.0042	0.006	0.0676	0.0011	0.1202	0.1535	0.0294	0.0031	0.1175	0.0147	0.0065	0.0055	0.0042	7e-04	0.015	0.0229	0.0256	0.0527	0.019	0.1009	0.0015
12	rs1544860	27966453	0.97	0.285396128624663	0.99	0.0817332193164052	1.07030422527596	1.06498435707552	0.0255	0.0282	0.0165	0.0026	0.1511	0.0042	0.0061	0.0677	0.0011	0.1201	0.1535	0.0293	0.0031	0.1175	0.0147	0.0065	0.0055	0.0042	8e-04	0.015	0.0229	0.0256	0.0526	0.0191	0.1009	0.0015
12	rs11049162	27969286	0.97	0.285396128624663	0.99	0.0817332193164052	1.02786319659393	1.12701439044241	0.0254	0.0286	0.0173	0.0028	0.15	0.0045	0.0064	0.0676	0.0012	0.1186	0.1529	0.029	0.0031	0.1182	0.0148	0.0068	0.006	0.0039	8e-04	0.0151	0.0228	0.0254	0.0527	0.0192	0.1012	0.0016
12	rs11049163	27969439	0.97	0.285396128624663	0.99	0.0817332193164052	1.02586778675877	1.14405754113344	0.0253	0.0286	0.0173	0.0028	0.15	0.0046	0.0065	0.0676	0.0012	0.1185	0.153	0.0288	0.0031	0.1185	0.0148	0.0068	0.006	0.0039	8e-04	0.0151	0.0227	0.0255	0.0526	0.0192	0.1011	0.0016
12	rs61915453	27969591	0.97	0.285396128624663	1	0.069019173236101	1.00875512382676	1.13356393792473	0.0253	0.0287	0.0176	0.0028	0.15	0.0046	0.0065	0.0677	0.0012	0.1187	0.1529	0.0288	0.0031	0.1184	0.0148	0.0069	0.006	0.0038	8e-04	0.0151	0.0226	0.0255	0.0525	0.0191	0.1007	0.0016
12	rs4931516	27971113	0.98	0.255415240389183	0.99	0.0817332193164052	0.977007465149602	1.00730894815455	0.0256	0.0285	0.0179	0.0028	0.1506	0.0047	0.0065	0.068	0.0013	0.1179	0.1534	0.0288	0.0031	0.1175	0.0145	0.0068	0.0059	0.0037	8e-04	0.0151	0.0226	0.0257	0.0531	0.0189	0.1006	0.0015
12	rs875606	27972012	0.98	0.255415240389183	0.99	0.0817332193164052	0.947775991865242	1.01099587114294	0.0257	0.0286	0.018	0.0028	0.1507	0.0047	0.0065	0.0682	0.0013	0.1181	0.1533	0.0287	0.0031	0.1173	0.0146	0.0067	0.0058	0.0037	7e-04	0.0151	0.0227	0.0258	0.0532	0.019	0.1001	0.0015
12	rs11049168	27973513	0.98	0.255415240389183	0.99	0.0817332193164052	0.943163202098647	1.00474566045789	0.0257	0.0286	0.0181	0.0028	0.1507	0.0047	0.0065	0.0683	0.0013	0.1179	0.1533	0.0288	0.0031	0.1172	0.0146	0.0067	0.0058	0.0037	7e-04	0.0152	0.0226	0.0258	0.0532	0.0189	0.0999	0.0015
12	rs11049170	27974254	0.98	0.255415240389183	0.99	0.0817332193164052	0.941990527027731	1.02930810817992	0.0257	0.0286	0.0181	0.0029	0.1507	0.0047	0.0065	0.0683	0.0014	0.1179	0.1532	0.0288	0.0031	0.1172	0.0146	0.0067	0.0058	0.0037	7e-04	0.0152	0.0226	0.0259	0.0531	0.0188	0.0999	0.0015
12	rs117135680	27974983	0.98	0.255415240389183	0.99	0.0817332193164052	0.936052711755194	1.0285036263335	0.0257	0.0286	0.0181	0.0029	0.1506	0.0048	0.0065	0.0683	0.0014	0.1179	0.1531	0.0288	0.0031	0.1172	0.0146	0.0067	0.0058	0.0037	7e-04	0.0152	0.0227	0.0259	0.0531	0.0188	0.0999	0.0015
12	rs11612717	27976395	0.98	0.255415240389183	0.99	0.0817332193164052	0.930297110232175	1.01998350437244	0.0258	0.0286	0.0181	0.0029	0.1507	0.0048	0.0065	0.0683	0.0014	0.1179	0.153	0.0288	0.0031	0.1171	0.0146	0.0067	0.0058	0.0037	7e-04	0.0152	0.0227	0.026	0.0531	0.0188	0.0997	0.0015
12	rs11049171	27976899	0.98	0.255415240389183	0.99	0.0817332193164052	0.930130501378162	1.04735968767463	0.0258	0.0286	0.0182	0.0029	0.1508	0.0048	0.0065	0.0683	0.0014	0.118	0.153	0.0288	0.0031	0.117	0.0146	0.0067	0.0059	0.0037	7e-04	0.0152	0.0227	0.026	0.0531	0.0188	0.0997	0.0015
12	rs57332745	27979103	0.99	0.227721472602965	0.99	0.0817332193164052	0.796919419062517	1.04622972542688	0.0257	0.0282	0.0184	0.0031	0.1511	0.0049	0.0066	0.0681	0.0015	0.118	0.1526	0.0283	0.0032	0.1161	0.0148	0.0067	0.006	0.0037	7e-04	0.0154	0.0228	0.0265	0.053	0.019	0.0999	0.0015
12	rs2347227	27983388	0.99	0.227721472602965	0.99	0.0817332193164052	0.462104782346419	0.965018784008384	0.0256	0.0272	0.0191	0.0039	0.1523	0.0053	0.007	0.067	0.0017	0.1186	0.1506	0.0268	0.0037	0.1123	0.0154	0.0067	0.0065	0.0035	8e-04	0.0162	0.0234	0.0281	0.0521	0.0195	0.1007	0.0015
12	rs2881580	27983485	0.99	0.227721472602965	0.99	0.0817332193164052	0.465266201934974	0.971061296477446	0.0256	0.0272	0.0191	0.0039	0.1523	0.0053	0.007	0.067	0.0017	0.1187	0.1507	0.0268	0.0037	0.1123	0.0152	0.0067	0.0065	0.0035	8e-04	0.0162	0.0234	0.0281	0.0522	0.0195	0.1007	0.0015
12	rs11049179	27983494	0.99	0.227721472602965	0.99	0.0817332193164052	0.464840013484926	0.968675212661196	0.0256	0.0272	0.0191	0.0039	0.1523	0.0053	0.007	0.067	0.0017	0.1187	0.1507	0.0268	0.0037	0.1123	0.0152	0.0067	0.0065	0.0035	8e-04	0.0162	0.0234	0.0281	0.0522	0.0195	0.1007	0.0015
12	rs2113883	27991165	0.99	0.227721472602965	0.99	0.0817332193164052	0.487128995424228	0.946777552265174	0.0255	0.0272	0.0193	0.0039	0.1519	0.0054	0.007	0.0668	0.0018	0.1187	0.1506	0.0273	0.0036	0.1119	0.0151	0.0068	0.0065	0.0036	8e-04	0.0163	0.0232	0.0283	0.0522	0.0196	0.1008	0.0015
12	rs11829884	27994433	0.99	0.227721472602965	0.99	0.0817332193164052	0.490059955245777	0.950578750493912	0.0256	0.0272	0.0193	0.0039	0.1519	0.0054	0.007	0.0668	0.0018	0.1187	0.1506	0.0273	0.0036	0.1118	0.0151	0.0068	0.0065	0.0036	8e-04	0.0163	0.0232	0.0283	0.0522	0.0196	0.1008	0.0015
12	rs258396	28005654	0.99	0.227721472602965	0.99	0.0817332193164052	0.549982082643792	0.977748420039145	0.0258	0.027	0.0196	0.004	0.1514	0.0055	0.0071	0.0663	0.0019	0.119	0.1506	0.0278	0.0035	0.111	0.0151	0.0069	0.0064	0.0036	8e-04	0.0162	0.0231	0.0284	0.0522	0.0197	0.1011	0.0015
12	rs258408	28012003	0.99	0.227721472602965	0.99	0.0817332193164052	0.563853461532015	1.02464378296429	0.0258	0.0271	0.0195	0.004	0.1514	0.0056	0.0071	0.0663	0.0019	0.1193	0.1505	0.0279	0.0035	0.1109	0.0151	0.0069	0.0064	0.0036	8e-04	0.0162	0.0229	0.0283	0.0522	0.0198	0.1012	0.0015
12	rs117515165	28017188	0.99	0.227721472602965	0.99	0.0817332193164052	0.543665036415718	1.04590692140304	0.0258	0.0272	0.0195	0.004	0.1515	0.0056	0.0071	0.0662	0.0019	0.1194	0.1505	0.0279	0.0034	0.1109	0.0151	0.0069	0.0064	0.0036	8e-04	0.0163	0.0228	0.0283	0.0521	0.0197	0.1013	0.0015
12	rs10843013	28025196	0.99	0.227721472602965	0.99	0.0817332193164052	0.542877826197207	1.08542609755239	0.0259	0.0273	0.0194	0.004	0.1517	0.0057	0.007	0.066	0.0019	0.1196	0.1504	0.028	0.0034	0.1108	0.0151	0.007	0.0064	0.0036	8e-04	0.0163	0.0227	0.0283	0.0519	0.0196	0.1014	0.0015
12	rs7978874	28026023	0.99	0.227721472602965	0.99	0.0817332193164052	0.55235983633485	1.05155870425389	0.0259	0.0273	0.0195	0.004	0.1517	0.0057	0.0071	0.0659	0.0019	0.1195	0.1503	0.028	0.0034	0.1108	0.0151	0.007	0.0065	0.0036	8e-04	0.0163	0.0227	0.0283	0.0519	0.0196	0.1013	0.0015
12	rs16932434	28038987	0.99	0.227721472602965	0.99	0.0817332193164052	0.395639465160956	1.10381986300221	0.0263	0.0268	0.02	0.0038	0.1526	0.0059	0.0064	0.0636	0.0021	0.1228	0.1501	0.0266	0.0034	0.1099	0.0144	0.0062	0.0066	0.0036	0.001	0.0165	0.0233	0.0298	0.0517	0.0189	0.1018	0.0015
12	rs258445	28048524	0.99	0.227721472602965	0.99	0.0817332193164052	0.423190111152059	1.13995638746612	0.0264	0.0268	0.0201	0.0039	0.1526	0.0059	0.0064	0.0635	0.0021	0.1229	0.15	0.0266	0.0034	0.1099	0.0144	0.0062	0.0066	0.0036	0.001	0.0166	0.0234	0.0299	0.0517	0.0189	0.1018	0.0015
12	rs7956700	28051099	0.99	0.227721472602965	0.99	0.0817332193164052	0.445620839485633	1.1705324019308	0.0264	0.0268	0.0201	0.0038	0.1526	0.0059	0.0063	0.0635	0.0021	0.1229	0.15	0.0266	0.0034	0.1098	0.0144	0.0062	0.0066	0.0036	0.001	0.0166	0.0233	0.0298	0.0517	0.0189	0.1018	0.0015
12	rs112199792	28052597	0.99	0.227721472602965	0.99	0.0817332193164052	0.445919008379256	1.15983066021685	0.0264	0.0268	0.0201	0.0038	0.1526	0.0059	0.0063	0.0635	0.0021	0.1229	0.15	0.0266	0.0034	0.1099	0.0144	0.0062	0.0066	0.0036	0.001	0.0166	0.0234	0.0298	0.0517	0.0189	0.1018	0.0015
12	rs61916505	28054662	0.99	0.227721472602965	0.99	0.0817332193164052	0.450343374164677	1.15259647074784	0.0264	0.0268	0.0201	0.0038	0.1526	0.0059	0.0063	0.0636	0.0021	0.1229	0.15	0.0266	0.0033	0.1099	0.0144	0.0062	0.0066	0.0036	0.001	0.0166	0.0234	0.0298	0.0517	0.0189	0.1018	0.0015
12	rs76737918	28064296	0.99	0.227721472602965	0.99	0.0817332193164052	0.401335544416463	1.13471081906352	0.0262	0.0267	0.0201	0.0037	0.1527	0.0059	0.0062	0.0632	0.0021	0.123	0.1503	0.0265	0.0035	0.1098	0.0144	0.0061	0.0066	0.0036	9e-04	0.0168	0.0234	0.0296	0.0524	0.019	0.1016	0.0015
12	rs7955630	28072352	0.99	0.227721472602965	0.99	0.0817332193164052	0.384481271638392	1.13716913164384	0.0261	0.0266	0.0201	0.0037	0.1527	0.0059	0.0062	0.0631	0.0021	0.123	0.1503	0.0266	0.0035	0.1098	0.0144	0.0061	0.0065	0.0035	9e-04	0.0168	0.0235	0.0294	0.0527	0.0189	0.1017	0.0015
12	rs12831779	28084819	0.99	0.227721472602965	0.99	0.0817332193164052	0.36712719526317	1.09323238727831	0.026	0.0266	0.0202	0.0036	0.1527	0.0059	0.0061	0.0629	0.0021	0.1229	0.1504	0.0267	0.0036	0.1099	0.0143	0.0061	0.0065	0.0035	9e-04	0.0168	0.0236	0.0293	0.0531	0.0188	0.1017	0.0016
12	rs11049227	28086526	0.99	0.227721472602965	0.99	0.0817332193164052	0.35182158169188	1.09014115730403	0.026	0.0266	0.0202	0.0035	0.1528	0.0059	0.006	0.0627	0.0021	0.1229	0.1504	0.0268	0.0038	0.11	0.0142	0.006	0.0064	0.0034	9e-04	0.0167	0.0238	0.0292	0.0536	0.0187	0.1016	0.0016
12	rs3852539	28094398	0.99	0.227721472602965	0.99	0.0817332193164052	0.320502858776627	1.02110802764401	0.0259	0.0264	0.0203	0.0035	0.1529	0.0059	0.0058	0.0626	0.002	0.1227	0.1503	0.027	0.0039	0.1103	0.0141	0.0059	0.0063	0.0033	9e-04	0.0168	0.024	0.0291	0.0543	0.0186	0.1016	0.0016
12	rs117194293	28100816	0.99	0.227721472602965	0.99	0.0817332193164052	0.293929891297587	0.897484293088093	0.0258	0.0262	0.0202	0.0033	0.153	0.0057	0.0057	0.0628	0.0019	0.1227	0.1506	0.0271	0.0038	0.1107	0.014	0.0058	0.0062	0.0033	8e-04	0.0167	0.0239	0.0291	0.0547	0.0185	0.1017	0.0015
12	rs12308352	28105082	0.99	0.227721472602965	0.99	0.0817332193164052	0.303795155699017	0.911132514229536	0.0258	0.0262	0.0202	0.0033	0.153	0.0057	0.0057	0.0629	0.002	0.1227	0.1507	0.0271	0.0038	0.1108	0.014	0.0058	0.0061	0.0033	8e-04	0.0167	0.0239	0.0291	0.0548	0.0185	0.1017	0.0015
12	rs4931048	28110444	0.99	0.227721472602965	0.99	0.0817332193164052	0.306744079437923	0.950103436333687	0.0258	0.0261	0.0202	0.0033	0.1531	0.0057	0.0057	0.0628	0.0019	0.1227	0.1506	0.0271	0.0038	0.1108	0.0139	0.0057	0.0061	0.0034	8e-04	0.0167	0.0239	0.0291	0.0549	0.0185	0.1018	0.0015
12	rs10492364	28112256	0.99	0.227721472602965	0.99	0.0817332193164052	0.314931233698329	0.953748708735013	0.0258	0.0261	0.0202	0.0033	0.153	0.0057	0.0057	0.0628	0.0019	0.1227	0.1507	0.0271	0.0038	0.1108	0.0139	0.0059	0.0062	0.0033	8e-04	0.0167	0.0239	0.0291	0.0549	0.0185	0.1017	0.0015
12	rs12812817	28115095	0.99	0.227721472602965	0.99	0.0817332193164052	0.303746134687788	0.945036342842474	0.0257	0.0261	0.0202	0.0033	0.1531	0.0056	0.0057	0.0629	0.0019	0.1227	0.1507	0.0271	0.0038	0.1108	0.0139	0.0058	0.0062	0.0033	8e-04	0.0167	0.0239	0.0291	0.0549	0.0185	0.1016	0.0015
12	rs805512	28118847	0.99	0.227721472602965	0.99	0.0817332193164052	0.265969432760975	0.959777345102266	0.0256	0.0261	0.0201	0.0034	0.1533	0.0056	0.0056	0.0629	0.0019	0.1227	0.1507	0.0271	0.0038	0.1112	0.0139	0.0058	0.0061	0.0034	9e-04	0.0166	0.0239	0.0289	0.055	0.0185	0.1015	0.0015
12	rs997200	28119561	0.99	0.227721472602965	0.99	0.0817332193164052	0.289898364908716	0.955017273951555	0.0256	0.0261	0.0201	0.0033	0.1533	0.0056	0.0056	0.0629	0.002	0.1227	0.1507	0.0271	0.0038	0.1113	0.0138	0.0057	0.0061	0.0034	9e-04	0.0166	0.0239	0.0289	0.0551	0.0184	0.1014	0.0015
12	rs117236472	28121063	0.99	0.227721472602965	0.99	0.0817332193164052	0.274348336240919	0.907206363029585	0.0256	0.0261	0.0201	0.0033	0.1534	0.0056	0.0056	0.063	0.002	0.1227	0.1508	0.027	0.0038	0.1114	0.0137	0.0057	0.006	0.0034	9e-04	0.0166	0.0239	0.0289	0.0551	0.0184	0.1015	0.0015
12	rs6246	28122893	0.99	0.227721472602965	0.99	0.0817332193164052	0.265649974440791	0.89811088433113	0.0256	0.026	0.0201	0.0033	0.1534	0.0056	0.0056	0.0631	0.002	0.1226	0.1508	0.027	0.0038	0.1115	0.0136	0.0057	0.006	0.0034	9e-04	0.0166	0.024	0.0289	0.0552	0.0184	0.1015	0.0015
12	rs77391131	28123858	0.99	0.227721472602965	0.99	0.0817332193164052	0.247390441555522	0.870469773152923	0.0255	0.026	0.0201	0.0033	0.1535	0.0056	0.0056	0.0631	0.002	0.1227	0.1509	0.027	0.0037	0.1115	0.0134	0.0057	0.006	0.0034	9e-04	0.0165	0.024	0.0288	0.0553	0.0183	0.1015	0.0015
12	rs74445512	28127895	0.99	0.227721472602965	0.99	0.0817332193164052	0.234162227446173	0.787881024982511	0.0252	0.0257	0.0201	0.0032	0.1543	0.0055	0.0054	0.0635	0.0019	0.1229	0.1509	0.027	0.0033	0.112	0.0128	0.0054	0.006	0.0033	9e-04	0.0165	0.0241	0.0288	0.056	0.018	0.1014	0.0015
12	rs77077416	28127976	0.99	0.227721472602965	0.99	0.0817332193164052	0.235783145567469	0.791999430532077	0.0252	0.0257	0.0201	0.0032	0.1543	0.0055	0.0054	0.0635	0.0019	0.1229	0.1509	0.027	0.0033	0.112	0.0128	0.0054	0.006	0.0033	9e-04	0.0165	0.0241	0.0288	0.056	0.018	0.1015	0.0015
12	rs10843048	28132906	0.99	0.227721472602965	0.99	0.0817332193164052	0.208312414593265	0.748461238146164	0.0249	0.0255	0.0201	0.0031	0.1548	0.0053	0.0052	0.0635	0.0019	0.1231	0.1514	0.0271	0.0034	0.1125	0.0125	0.0051	0.006	0.0033	9e-04	0.0165	0.0242	0.0288	0.0563	0.0179	0.101	0.0015
12	rs57202539	28135469	0.99	0.227721472602965	0.99	0.0817332193164052	0.206919290093055	0.72697010055745	0.0249	0.0255	0.02	0.0031	0.1549	0.0053	0.0052	0.0635	0.0019	0.1231	0.1514	0.0271	0.0034	0.1126	0.0124	0.0051	0.006	0.0033	9e-04	0.0165	0.0242	0.0288	0.0563	0.0179	0.1009	0.0016
12	rs60766039	28146926	1	0.202230525110681	0.98	0.0961760782036991	0.189176090108674	0.678062028939665	0.0247	0.0253	0.0199	0.003	0.1553	0.0051	0.0051	0.064	0.0019	0.1234	0.1515	0.027	0.0033	0.1128	0.0121	0.0049	0.0059	0.0033	9e-04	0.0165	0.0244	0.029	0.0563	0.018	0.1004	0.0017
12	rs805514	28147960	1	0.202230525110681	0.98	0.0961760782036991	0.189213844819496	0.67629275217107	0.0247	0.0253	0.0199	0.003	0.1553	0.0051	0.0051	0.064	0.0019	0.1234	0.1515	0.027	0.0033	0.1128	0.0121	0.0049	0.0059	0.0033	9e-04	0.0165	0.0244	0.029	0.0563	0.018	0.1004	0.0017
12	rs788464	28153018	1	0.202230525110681	0.98	0.0961760782036991	0.189894167694776	0.664818227207274	0.0247	0.0253	0.0199	0.003	0.1554	0.0051	0.0051	0.064	0.0019	0.1235	0.1515	0.027	0.0033	0.1127	0.0121	0.0049	0.0058	0.0033	9e-04	0.0165	0.0244	0.029	0.0563	0.018	0.1004	0.0017
12	rs61915992	28169306	1	0.202230525110681	0.98	0.0961760782036991	0.189402683117941	0.668050087264565	0.0247	0.0253	0.02	0.003	0.1554	0.0051	0.0051	0.064	0.0019	0.1234	0.1515	0.027	0.0033	0.1127	0.0121	0.0048	0.0058	0.0033	0.001	0.0165	0.0245	0.0291	0.0563	0.018	0.1004	0.0017
12	rs118107709	28170942	1	0.202230525110681	0.98	0.0961760782036991	0.188421902324277	0.663203644363762	0.0247	0.0253	0.02	0.003	0.1554	0.0051	0.0051	0.064	0.0019	0.1234	0.1515	0.027	0.0033	0.1127	0.0121	0.0048	0.0058	0.0033	0.001	0.0165	0.0245	0.0291	0.0563	0.018	0.1004	0.0017
12	rs7957763	28180308	1	0.202230525110681	0.98	0.0961760782036991	0.18049691791297	0.642588131167995	0.0246	0.0252	0.02	0.0029	0.1554	0.005	0.005	0.0641	0.0019	0.1235	0.1515	0.027	0.0033	0.1127	0.0121	0.0048	0.0058	0.0033	0.001	0.0165	0.0245	0.0291	0.0563	0.0181	0.1004	0.0017
12	rs79677774	28185648	1	0.202230525110681	0.98	0.0961760782036991	0.144289706680518	0.589512932533067	0.0242	0.025	0.0198	0.0029	0.1557	0.0049	0.0048	0.0644	0.002	0.1236	0.1517	0.027	0.0034	0.1124	0.0121	0.0045	0.0057	0.0033	0.001	0.0166	0.0247	0.0288	0.0566	0.0182	0.1008	0.0017
12	rs10843073	28191348	1	0.202230525110681	0.98	0.0961760782036991	0.119015460097216	0.526703438630569	0.0237	0.0248	0.0196	0.0028	0.1561	0.0048	0.0046	0.0647	0.002	0.1237	0.152	0.027	0.0034	0.1119	0.012	0.0043	0.0057	0.0033	0.0011	0.0167	0.0249	0.0284	0.0571	0.0182	0.1013	0.0018
12	rs7964407	28192989	1	0.202230525110681	0.98	0.0961760782036991	0.109070513967327	0.492008882964021	0.0234	0.0242	0.0192	0.0026	0.1574	0.0045	0.0042	0.0644	0.002	0.1245	0.1536	0.0268	0.0032	0.1114	0.0119	0.0041	0.0057	0.0033	0.0013	0.0168	0.0252	0.0285	0.0575	0.0182	0.1004	0.0018
12	rs10843075	28194831	1.01	0.178854520006857	0.98	0.0961760782036991	0.0758079709308811	0.292324603927345	0.0224	0.0229	0.0183	0.0021	0.1599	0.0039	0.0037	0.0648	0.0013	0.1251	0.1557	0.0257	0.0029	0.112	0.0112	0.0034	0.0056	0.0026	0.0013	0.0174	0.0256	0.0286	0.059	0.0179	0.1007	0.0018
12	rs11049300	28195125	1.01	0.178854520006857	0.98	0.0961760782036991	0.0761107473729986	0.289732574626647	0.0224	0.0229	0.0183	0.0021	0.1599	0.0039	0.0037	0.0649	0.0013	0.1251	0.1558	0.0257	0.0029	0.1119	0.0112	0.0034	0.0056	0.0026	0.0013	0.0174	0.0256	0.0286	0.059	0.0179	0.1007	0.0018
12	rs813108	28206052	1.01	0.178854520006857	0.98	0.0961760782036991	0.074497815202192	0.269137879817265	0.0221	0.0227	0.0179	0.0019	0.1606	0.0037	0.0036	0.0651	0.0012	0.125	0.1565	0.0254	0.0028	0.112	0.0111	0.0032	0.0055	0.0025	0.0013	0.0176	0.0258	0.0285	0.0594	0.0178	0.1009	0.0017
12	rs17420609	28206523	1.01	0.178854520006857	0.98	0.0961760782036991	0.0744764601891316	0.269598107849824	0.0221	0.0227	0.0179	0.0019	0.1606	0.0037	0.0036	0.0651	0.0012	0.125	0.1566	0.0253	0.0028	0.112	0.011	0.0032	0.0055	0.0025	0.0013	0.0176	0.0258	0.0285	0.0595	0.0178	0.101	0.0017
12	rs3852540	28214684	1.01	0.178854520006857	0.98	0.0961760782036991	0.07254971140468	0.268333068128423	0.022	0.0226	0.0176	0.0019	0.1609	0.0036	0.0035	0.0653	0.0012	0.1251	0.1569	0.0251	0.0028	0.112	0.0108	0.003	0.0055	0.0024	0.0013	0.0178	0.0259	0.0285	0.0596	0.0177	0.1014	0.0017
12	rs3864897	28218568	1.01	0.178854520006857	0.98	0.0961760782036991	0.0765881142093241	0.252508831443636	0.0217	0.0225	0.0171	0.0018	0.1614	0.0034	0.0033	0.0653	0.0011	0.1253	0.1574	0.0248	0.0027	0.1122	0.0105	0.0028	0.0054	0.0023	0.0013	0.0181	0.0264	0.0284	0.0601	0.0175	0.1016	0.0016
12	rs6487659	28221974	1.01	0.178854520006857	0.98	0.0961760782036991	0.0749900744253839	0.266152358239991	0.0217	0.0225	0.017	0.0018	0.1615	0.0034	0.0032	0.0653	0.0011	0.1254	0.1575	0.0248	0.0027	0.1122	0.0104	0.0028	0.0054	0.0023	0.0013	0.0182	0.0264	0.0285	0.0602	0.0175	0.1016	0.0016
12	rs7971632	28224716	1.01	0.178854520006857	0.98	0.0961760782036991	0.0762841124623418	0.264320271843822	0.0217	0.0225	0.0171	0.0018	0.1615	0.0034	0.0032	0.0653	0.0011	0.1253	0.1573	0.0248	0.0027	0.1123	0.0104	0.0028	0.0054	0.0023	0.0013	0.0182	0.0265	0.0285	0.0602	0.0176	0.1017	0.0016
12	rs117261140	28225088	1.01	0.178854520006857	0.98	0.0961760782036991	0.0761107473729986	0.261009698670476	0.0217	0.0225	0.0171	0.0018	0.1616	0.0034	0.0032	0.0653	0.0011	0.1253	0.1573	0.0248	0.0027	0.1123	0.0104	0.0028	0.0054	0.0023	0.0013	0.0182	0.0265	0.0285	0.0602	0.0176	0.1017	0.0016
12	rs12579303	28227421	1.01	0.178854520006857	0.98	0.0961760782036991	0.0757000253093135	0.250032123118875	0.0214	0.0224	0.0169	0.0018	0.1615	0.0034	0.0032	0.0652	0.0011	0.1251	0.1577	0.0247	0.0026	0.1122	0.0104	0.0027	0.0054	0.0023	0.0013	0.0182	0.0267	0.0286	0.0603	0.0177	0.1019	0.0016
12	rs522958	28228567	1.01	0.178854520006857	0.98	0.0961760782036991	0.0721306318381013	0.25138209803717	0.0213	0.0224	0.0169	0.0018	0.1616	0.0034	0.0032	0.0652	0.0011	0.1251	0.1577	0.0247	0.0026	0.1121	0.0105	0.0028	0.0054	0.0023	0.0013	0.0182	0.0267	0.0285	0.0603	0.0176	0.1019	0.0016
12	rs722885	28234023	1.01	0.178854520006857	0.98	0.0961760782036991	0.0734772397943387	0.251494699700036	0.0213	0.0224	0.0168	0.0018	0.1614	0.0033	0.003	0.0647	0.0011	0.1251	0.1581	0.0248	0.0026	0.1124	0.0105	0.0027	0.0054	0.0022	0.0013	0.0182	0.0268	0.0287	0.0606	0.0177	0.1016	0.0016
12	rs7296150	28234379	1.01	0.178854520006857	0.95	0.15120882267165	0.0710069803808106	0.235887693037499	0.0213	0.0224	0.0168	0.0018	0.1614	0.0033	0.003	0.0648	0.0011	0.1253	0.1582	0.0248	0.0025	0.1125	0.0105	0.0029	0.0054	0.0022	0.0012	0.0182	0.0269	0.0284	0.0607	0.0177	0.1014	0.0016
12	rs11049328	28235066	1	0.202230525110681	0.95	0.15120882267165	0.071567372820457	0.2267877633198	0.0212	0.0224	0.0168	0.0017	0.1614	0.0033	0.0029	0.0647	0.0011	0.1254	0.1582	0.0249	0.0025	0.1127	0.0106	0.0029	0.0054	0.0023	0.0012	0.0183	0.0269	0.0284	0.0608	0.0177	0.1012	0.0015
12	Affx-7585066	28238899	1	0.202230525110681	0.95	0.15120882267165	0.0799837641243017	0.207142208090513	0.0209	0.0224	0.017	0.0017	0.1609	0.0032	0.0027	0.065	0.0011	0.1258	0.1579	0.025	0.0024	0.113	0.0105	0.0029	0.0054	0.0023	0.0012	0.0184	0.027	0.0285	0.0615	0.0177	0.1006	0.0015
12	rs405394	28240440	1	0.202230525110681	0.95	0.15120882267165	0.0748400343794196	0.196762943231007	0.0208	0.0224	0.0168	0.0017	0.1606	0.0031	0.0026	0.0654	0.0011	0.1259	0.1579	0.025	0.0023	0.113	0.0105	0.0033	0.0053	0.0023	0.0011	0.0184	0.0273	0.0285	0.0618	0.0177	0.1003	0.0015
12	rs7955851	28250549	1	0.202230525110681	0.95	0.15120882267165	0.0750973648851231	0.205980167156929	0.0206	0.0224	0.0168	0.0016	0.1601	0.0031	0.0026	0.0653	0.0012	0.1257	0.1583	0.0248	0.0025	0.1133	0.0103	0.0033	0.0053	0.0024	0.0012	0.0184	0.0275	0.0287	0.0619	0.0176	0.0997	0.0016
12	rs12427199	28251240	1	0.202230525110681	0.94	0.173887076546345	0.0748400343794196	0.204293819943217	0.0206	0.0224	0.0168	0.0016	0.1601	0.0031	0.0026	0.0653	0.0012	0.1257	0.1584	0.0248	0.0025	0.1133	0.0103	0.0033	0.0053	0.0024	0.0012	0.0184	0.0275	0.0287	0.062	0.0176	0.0997	0.0016
12	rs2054474	28254212	1	0.202230525110681	0.94	0.173887076546345	0.075505973507607	0.2105350213719	0.0205	0.0224	0.0169	0.0016	0.16	0.0031	0.0026	0.0653	0.0012	0.1257	0.1584	0.0248	0.0025	0.1133	0.0103	0.0033	0.0053	0.0024	0.0013	0.0184	0.0275	0.0287	0.062	0.0176	0.0996	0.0017
12	rs117283566	28259441	1	0.202230525110681	0.94	0.173887076546345	0.078097821321778	0.210216168616924	0.0205	0.0223	0.0169	0.0016	0.1599	0.0031	0.0025	0.0653	0.0012	0.1258	0.1585	0.0248	0.0026	0.1133	0.0103	0.0033	0.0052	0.0025	0.0013	0.0184	0.0275	0.0287	0.062	0.0175	0.0995	0.0017
12	rs41505151	28265584	1	0.202230525110681	0.94	0.173887076546345	0.0845821674091836	0.219204095277494	0.0204	0.0223	0.017	0.0016	0.1598	0.0031	0.0024	0.0653	0.0012	0.1259	0.1586	0.0248	0.0026	0.1133	0.0103	0.0032	0.0052	0.0026	0.0013	0.0184	0.0275	0.0288	0.0621	0.0173	0.0993	0.0018
12	rs116874782	28267592	1	0.202230525110681	0.94	0.173887076546345	0.0860500568761432	0.220282308031626	0.0205	0.0223	0.0168	0.0016	0.1599	0.0031	0.0024	0.0653	0.0012	0.1261	0.1587	0.0248	0.0026	0.1134	0.0103	0.0032	0.0052	0.0025	0.0013	0.0184	0.0276	0.0287	0.0621	0.0172	0.0993	0.0018
12	rs10843098	28269642	1	0.202230525110681	0.93	0.198940398764014	0.0882226062423137	0.222877072589511	0.0205	0.0223	0.0166	0.0016	0.1599	0.0031	0.0024	0.0654	0.0012	0.1264	0.1588	0.0248	0.0026	0.1136	0.0103	0.0032	0.0052	0.0024	0.0013	0.0183	0.0276	0.0287	0.0621	0.0172	0.0992	0.0018
12	rs7488209	28274046	1	0.202230525110681	0.92	0.226487429171296	0.0890102910543009	0.218020067032075	0.0204	0.0222	0.0167	0.0016	0.1598	0.0032	0.0024	0.0654	0.0012	0.1262	0.159	0.0247	0.0024	0.1137	0.0102	0.0033	0.0052	0.0024	0.0013	0.0183	0.0276	0.0287	0.0623	0.017	0.0991	0.0017
12	rs12320589	28275831	1	0.202230525110681	0.92	0.226487429171296	0.089922828966783	0.211918564804875	0.0203	0.0222	0.0168	0.0016	0.1597	0.0033	0.0024	0.0654	0.0012	0.1262	0.159	0.0247	0.0023	0.1137	0.0102	0.0034	0.0053	0.0025	0.0013	0.0183	0.0276	0.0287	0.0625	0.0169	0.0991	0.0017
12	rs4931726	28283557	1	0.202230525110681	0.92	0.226487429171296	0.0924505145644384	0.200725750430196	0.0202	0.0221	0.017	0.0016	0.1595	0.0034	0.0025	0.0655	0.0011	0.1261	0.1591	0.0246	0.0022	0.1139	0.0102	0.0035	0.0053	0.0026	0.0012	0.0183	0.0274	0.0286	0.0627	0.0168	0.0991	0.0017
12	rs11049362	28288053	1	0.202230525110681	0.92	0.226487429171296	0.0910596614124828	0.195206015803662	0.0202	0.0221	0.017	0.0016	0.1595	0.0034	0.0025	0.0656	0.0011	0.126	0.1591	0.0246	0.0022	0.114	0.0102	0.0035	0.0052	0.0026	0.0012	0.0183	0.0274	0.0286	0.0628	0.0168	0.0991	0.0017
12	rs10843109	28288716	1	0.202230525110681	0.92	0.226487429171296	0.0907927838932328	0.196139671571806	0.0202	0.0221	0.017	0.0016	0.1595	0.0034	0.0025	0.0656	0.0011	0.126	0.1591	0.0246	0.0022	0.114	0.0102	0.0035	0.0052	0.0026	0.0012	0.0183	0.0274	0.0286	0.0628	0.0168	0.0991	0.0017
12	rs11049364	28291068	1	0.202230525110681	0.92	0.226487429171296	0.0902122248674032	0.192001641399464	0.0202	0.0221	0.017	0.0016	0.1595	0.0034	0.0025	0.0656	0.0011	0.126	0.1591	0.0246	0.0022	0.114	0.0102	0.0035	0.0052	0.0026	0.0012	0.0183	0.0274	0.0286	0.0628	0.0168	0.0991	0.0017
12	rs1965281	28296711	1	0.202230525110681	0.92	0.226487429171296	0.0831303508856515	0.188712817630702	0.0201	0.022	0.0171	0.0016	0.1594	0.0034	0.0025	0.0656	0.0011	0.126	0.1592	0.0246	0.0023	0.1141	0.0102	0.0035	0.0052	0.0026	0.0012	0.0183	0.0274	0.0285	0.0629	0.0167	0.099	0.0017
12	rs77636047	28299721	1	0.202230525110681	0.92	0.226487429171296	0.0794260711750591	0.184324051582326	0.0201	0.022	0.0171	0.0016	0.1591	0.0034	0.0025	0.0656	0.0011	0.126	0.1593	0.0247	0.0023	0.1142	0.0102	0.0035	0.0052	0.0025	0.0012	0.0183	0.0275	0.0285	0.063	0.0167	0.099	0.0017
12	rs4931731	28308377	1	0.202230525110681	0.92	0.226487429171296	0.0747972014856334	0.191074709385667	0.0201	0.0219	0.0171	0.0016	0.1587	0.0034	0.0024	0.0657	0.0011	0.1259	0.1594	0.0247	0.0024	0.1143	0.0103	0.0035	0.0051	0.0025	0.0012	0.0183	0.0276	0.0286	0.0631	0.0166	0.0989	0.0017
12	rs11608902	28313064	1	0.202230525110681	0.92	0.226487429171296	0.0742844433251328	0.192310956719163	0.0201	0.0219	0.0172	0.0016	0.1587	0.0034	0.0024	0.0657	0.0011	0.1259	0.1595	0.0247	0.0024	0.1144	0.0103	0.0035	0.0051	0.0025	0.0012	0.0183	0.0276	0.0286	0.0631	0.0166	0.0989	0.0018
12	rs11049383	28318717	1	0.202230525110681	0.92	0.226487429171296	0.0735407587654112	0.190046572713624	0.0201	0.0219	0.0172	0.0016	0.1586	0.0034	0.0024	0.0657	0.0011	0.1259	0.1595	0.0247	0.0024	0.1144	0.0103	0.0035	0.0051	0.0025	0.0012	0.0183	0.0276	0.0286	0.0631	0.0166	0.0989	0.0018
12	rs11049411	28337656	1	0.202230525110681	0.92	0.226487429171296	0.0707175336377501	0.186973510486135	0.0201	0.0219	0.0171	0.0016	0.1585	0.0034	0.0024	0.0657	0.0012	0.1259	0.1596	0.0247	0.0025	0.1144	0.0103	0.0035	0.005	0.0025	0.0012	0.0183	0.0276	0.0285	0.0632	0.0166	0.0989	0.0018
12	rs11610011	28355734	1	0.202230525110681	0.92	0.226487429171296	0.0651479400555332	0.195620788276232	0.0202	0.0219	0.0173	0.0016	0.1583	0.0033	0.0024	0.0657	0.0012	0.1256	0.1597	0.0248	0.0025	0.1145	0.0104	0.0035	0.005	0.0026	0.0012	0.0183	0.0277	0.0285	0.0632	0.0167	0.0987	0.0018
12	rs2169752	28392212	1	0.202230525110681	0.92	0.226487429171296	0.0651088091033886	0.188917802593623	0.0201	0.0218	0.0173	0.0015	0.1581	0.0033	0.0024	0.0657	0.0012	0.1255	0.1596	0.0248	0.0025	0.1146	0.0104	0.0035	0.005	0.0026	0.0012	0.0183	0.0277	0.0285	0.0633	0.0168	0.0987	0.0018
12	rs75571292	28393312	1	0.202230525110681	0.92	0.226487429171296	0.0655204542526524	0.187995967475814	0.0201	0.0218	0.0173	0.0015	0.1581	0.0033	0.0024	0.0657	0.0012	0.1255	0.1596	0.0248	0.0025	0.1146	0.0104	0.0035	0.005	0.0026	0.0012	0.0183	0.0277	0.0284	0.0633	0.0168	0.0987	0.0018
12	rs75284278	28395622	1	0.202230525110681	0.92	0.226487429171296	0.0662300969473666	0.189635846206003	0.0201	0.0219	0.0173	0.0015	0.1582	0.0034	0.0025	0.0657	0.0012	0.1251	0.1597	0.0248	0.0025	0.1148	0.0104	0.0035	0.005	0.0026	0.0012	0.0183	0.0277	0.0284	0.0634	0.0168	0.0986	0.0018
12	rs73083939	28419073	1	0.202230525110681	0.92	0.226487429171296	0.0599299589159843	0.189943862760681	0.02	0.0219	0.0174	0.0015	0.1583	0.0033	0.0024	0.0657	0.0012	0.1239	0.1598	0.0247	0.0025	0.1152	0.0105	0.0033	0.0051	0.0026	0.0012	0.0183	0.0279	0.0283	0.0641	0.0169	0.0986	0.0018
12	rs12812272	28421760	1	0.202230525110681	0.91	0.256642068151906	0.0597079766107545	0.188098317716734	0.02	0.0219	0.0174	0.0015	0.1583	0.0033	0.0024	0.0658	0.0012	0.1239	0.1598	0.0247	0.0025	0.1152	0.0105	0.0033	0.0051	0.0025	0.0011	0.0184	0.0279	0.0283	0.0641	0.0169	0.0986	0.0018
12	rs117037248	28446334	1	0.202230525110681	0.91	0.256642068151906	0.061442637890198	0.184324051582326	0.02	0.0219	0.0174	0.0015	0.1583	0.0033	0.0024	0.0658	0.0012	0.1237	0.1599	0.0247	0.0025	0.1153	0.0105	0.0033	0.0051	0.0026	0.0012	0.0183	0.0279	0.0283	0.0642	0.0169	0.0985	0.0018
12	rs12370271	28466773	1	0.202230525110681	0.91	0.256642068151906	0.0618388901516984	0.18922542205828	0.02	0.0219	0.0174	0.0015	0.1582	0.0033	0.0024	0.0658	0.0012	0.1236	0.1599	0.0247	0.0025	0.1153	0.0105	0.0033	0.0051	0.0026	0.0012	0.0183	0.028	0.0283	0.0642	0.0169	0.0985	0.0018
12	rs2126895	28476751	1	0.202230525110681	0.91	0.256642068151906	0.062560197930995	0.188610353570671	0.02	0.0219	0.0174	0.0015	0.1582	0.0033	0.0024	0.0658	0.0012	0.1235	0.1599	0.0247	0.0025	0.1153	0.0105	0.0033	0.0051	0.0026	0.0012	0.0184	0.028	0.0283	0.0643	0.0169	0.0985	0.0018
12	rs73083992	28507758	1	0.202230525110681	0.9	0.289513196358555	0.059504971910661	0.177356005814347	0.02	0.0218	0.0175	0.0014	0.1582	0.0033	0.0026	0.0657	0.0012	0.1234	0.1599	0.0247	0.0025	0.1153	0.0106	0.0034	0.0051	0.0026	0.0012	0.0184	0.0279	0.0282	0.0644	0.0169	0.0985	0.0018
12	rs16932773	28507879	1	0.202230525110681	0.9	0.289513196358555	0.0596341037186808	0.176554119740517	0.02	0.0218	0.0175	0.0014	0.1581	0.0033	0.0026	0.0658	0.0012	0.1234	0.1599	0.0247	0.0025	0.1153	0.0106	0.0034	0.0051	0.0026	0.0012	0.0184	0.0279	0.0282	0.0644	0.0169	0.0985	0.0018
12	rs17433455	28528976	1	0.202230525110681	0.9	0.289513196358555	0.0578792885587148	0.172961250104907	0.0199	0.0217	0.0175	0.0014	0.158	0.0033	0.0029	0.0657	0.0012	0.1232	0.1599	0.0247	0.0025	0.1152	0.0106	0.0034	0.0051	0.0026	0.0012	0.0184	0.0279	0.028	0.0647	0.0169	0.0986	0.0018
12	rs11049567	28538435	1	0.202230525110681	0.9	0.289513196358555	0.0646988655784852	0.160881814645972	0.0198	0.0217	0.0176	0.0014	0.1577	0.0033	0.0029	0.0656	0.0012	0.1233	0.16	0.0246	0.0025	0.1156	0.0106	0.0034	0.0052	0.0027	0.0012	0.0185	0.0279	0.028	0.0648	0.0168	0.0983	0.0017
12	rs78690102	28544644	1	0.202230525110681	0.9	0.289513196358555	0.0640581011860806	0.157597423766489	0.0198	0.0217	0.0176	0.0014	0.1577	0.0033	0.0029	0.0655	0.0012	0.1233	0.16	0.0246	0.0025	0.1156	0.0106	0.0034	0.0052	0.0027	0.0012	0.0185	0.0279	0.028	0.0648	0.0168	0.0983	0.0017
12	rs12582296	28545371	1	0.202230525110681	0.9	0.289513196358555	0.0638647573261008	0.156156087589922	0.0198	0.0217	0.0176	0.0014	0.1577	0.0033	0.0029	0.0655	0.0012	0.1233	0.16	0.0246	0.0025	0.1156	0.0106	0.0034	0.0052	0.0027	0.0012	0.0185	0.0279	0.028	0.0648	0.0168	0.0983	0.0017
12	rs12815312	28548472	1	0.202230525110681	0.9	0.289513196358555	0.0638068291170235	0.162727629385313	0.0199	0.0218	0.0176	0.0014	0.1577	0.0033	0.0029	0.0655	0.0012	0.1232	0.16	0.0246	0.0026	0.1157	0.0106	0.0034	0.0052	0.0027	0.0012	0.0185	0.028	0.028	0.0648	0.0168	0.0982	0.0018
12	rs73085935	28580923	1	0.202230525110681	0.9	0.289513196358555	0.0635754620141528	0.162922357765626	0.0199	0.0218	0.0177	0.0014	0.1578	0.0033	0.0029	0.0655	0.0012	0.1231	0.16	0.0247	0.0026	0.1158	0.0106	0.0033	0.0052	0.0027	0.0012	0.0185	0.028	0.028	0.0647	0.0168	0.0981	0.0018
12	rs73085941	28586251	1	0.202230525110681	0.9	0.289513196358555	0.0629611847505326	0.165853107349619	0.0199	0.0218	0.0177	0.0014	0.1579	0.0033	0.0029	0.0655	0.0012	0.123	0.1601	0.0246	0.0026	0.1158	0.0106	0.0033	0.0052	0.0027	0.0012	0.0185	0.028	0.028	0.0646	0.0168	0.0981	0.0018
12	rs73085948	28591241	1	0.202230525110681	0.9	0.289513196358555	0.0629037975275355	0.165265487847853	0.0199	0.0218	0.0177	0.0014	0.1579	0.0033	0.0029	0.0655	0.0012	0.1229	0.1601	0.0247	0.0026	0.1159	0.0107	0.0033	0.0052	0.0027	0.0012	0.0185	0.0279	0.028	0.0646	0.0168	0.098	0.0018
12	rs1133028	28603112	1	0.202230525110681	0.9	0.289513196358555	0.0632102612602941	0.162824983309083	0.02	0.0218	0.0177	0.0014	0.1579	0.0033	0.0029	0.0655	0.0012	0.1229	0.1601	0.0247	0.0026	0.1158	0.0107	0.0033	0.0052	0.0027	0.0012	0.0185	0.028	0.028	0.0646	0.0167	0.098	0.0018
12	rs10771427	28605426	1	0.202230525110681	0.9	0.289513196358555	0.0632486382279661	0.166147191699886	0.02	0.0218	0.0178	0.0014	0.1579	0.0033	0.0029	0.0655	0.0012	0.1228	0.1601	0.0247	0.0026	0.1158	0.0107	0.0033	0.0052	0.0027	0.0012	0.0185	0.028	0.028	0.0646	0.0167	0.098	0.0018
12	rs73085970	28609142	0.99	0.227721472602965	0.9	0.289513196358555	0.0620850324628535	0.162046727378136	0.02	0.0218	0.0178	0.0014	0.1579	0.0032	0.0029	0.0656	0.0012	0.1228	0.16	0.0247	0.0027	0.1158	0.0106	0.0032	0.0052	0.0027	0.0013	0.0185	0.0279	0.028	0.0645	0.0167	0.0979	0.0018
12	rs17434989	28611799	0.99	0.227721472602965	0.9	0.289513196358555	0.0615745351151027	0.160106858438354	0.02	0.0218	0.0178	0.0013	0.158	0.0032	0.0029	0.0656	0.0012	0.1228	0.16	0.0247	0.0027	0.1158	0.0106	0.0032	0.0052	0.0027	0.0013	0.0185	0.0279	0.0281	0.0644	0.0167	0.0979	0.0018
12	rs4931081	28617212	0.99	0.227721472602965	0.9	0.289513196358555	0.0645625954882653	0.160494171036998	0.02	0.0218	0.0178	0.0013	0.1579	0.0032	0.0029	0.0656	0.0012	0.1227	0.16	0.0247	0.0027	0.1159	0.0106	0.0032	0.0052	0.0027	0.0013	0.0185	0.0279	0.0281	0.0644	0.0168	0.0979	0.0018
12	rs73085993	28617706	0.99	0.227721472602965	0.9	0.289513196358555	0.0645431437415535	0.160397311838853	0.02	0.0218	0.0178	0.0013	0.1579	0.0032	0.0029	0.0656	0.0012	0.1227	0.16	0.0247	0.0027	0.1159	0.0106	0.0032	0.0052	0.0027	0.0013	0.0185	0.0279	0.0281	0.0644	0.0168	0.0979	0.0018
12	rs4930824	28624493	0.99	0.227721472602965	0.9	0.289513196358555	0.0646793868642611	0.161269788849261	0.02	0.0218	0.0178	0.0013	0.1579	0.0032	0.0029	0.0656	0.0012	0.1228	0.16	0.0247	0.0027	0.1159	0.0106	0.0032	0.0052	0.0027	0.0013	0.0185	0.0279	0.0281	0.0644	0.0167	0.0979	0.0018
12	rs77780703	28627209	0.99	0.227721472602965	0.9	0.289513196358555	0.0656383800080334	0.161852369110184	0.02	0.0218	0.0178	0.0013	0.1579	0.0032	0.0029	0.0656	0.0012	0.1229	0.16	0.0247	0.0027	0.1159	0.0106	0.0032	0.0052	0.0027	0.0013	0.0185	0.0279	0.028	0.0644	0.0167	0.0979	0.0018
12	rs75753396	28634639	0.99	0.227721472602965	0.9	0.289513196358555	0.0650501416137766	0.160397311838853	0.0201	0.0218	0.0178	0.0013	0.158	0.0032	0.0029	0.0656	0.0012	0.1227	0.16	0.0247	0.0027	0.1159	0.0106	0.0032	0.0052	0.0027	0.0013	0.0185	0.0279	0.0281	0.0644	0.0167	0.0979	0.0018
12	rs10506036	28650565	0.99	0.227721472602965	0.9	0.289513196358555	0.0640968160952287	0.158657391375239	0.0201	0.0218	0.0178	0.0013	0.158	0.0032	0.003	0.0657	0.0012	0.1223	0.1601	0.0247	0.0027	0.116	0.0106	0.0032	0.0052	0.0027	0.0013	0.0185	0.0279	0.0281	0.0644	0.0167	0.098	0.0018
12	rs11049681	28661655	0.99	0.227721472602965	0.9	0.289513196358555	0.0627318426823181	0.158368059185819	0.0201	0.0218	0.0178	0.0013	0.158	0.0032	0.003	0.0657	0.0012	0.1223	0.16	0.0247	0.0028	0.116	0.0106	0.0032	0.0052	0.0027	0.0013	0.0185	0.028	0.0281	0.0644	0.0166	0.098	0.0018
12	rs118016388	28662288	0.99	0.227721472602965	0.9	0.289513196358555	0.0626936726124323	0.15798257461064	0.0201	0.0218	0.0178	0.0013	0.158	0.0032	0.003	0.0657	0.0012	0.1223	0.16	0.0247	0.0028	0.116	0.0106	0.0032	0.0052	0.0027	0.0013	0.0185	0.028	0.0281	0.0644	0.0166	0.098	0.0018
12	rs12320294	28664139	0.99	0.227721472602965	0.89	0.325204496311925	0.0627509334596156	0.156060166133246	0.0201	0.0218	0.0178	0.0013	0.158	0.0032	0.003	0.0657	0.0012	0.1223	0.16	0.0247	0.0028	0.116	0.0106	0.0032	0.0052	0.0027	0.0013	0.0185	0.028	0.0281	0.0644	0.0166	0.098	0.0018
12	rs7300587	28682729	0.99	0.227721472602965	0.89	0.325204496311925	0.0611418596274265	0.147044299516954	0.0201	0.0218	0.018	0.0013	0.1581	0.0032	0.003	0.0656	0.0012	0.1221	0.1601	0.0247	0.0028	0.1159	0.0106	0.0032	0.0051	0.0027	0.0013	0.0187	0.028	0.0282	0.0644	0.0167	0.0978	0.0019
12	rs76525859	28693801	0.99	0.227721472602965	0.89	0.325204496311925	0.0615556812176727	0.146012857315485	0.0201	0.0218	0.018	0.0013	0.1581	0.0031	0.0029	0.0655	0.0013	0.122	0.1601	0.0247	0.0028	0.1155	0.0106	0.0032	0.0051	0.0027	0.0014	0.0187	0.0281	0.0282	0.0644	0.0168	0.0977	0.0019
12	rs11049707	28695510	0.99	0.227721472602965	0.89	0.325204496311925	0.0618388901516984	0.145451359012287	0.0201	0.0218	0.018	0.0013	0.1581	0.0032	0.003	0.0655	0.0013	0.1221	0.1601	0.0248	0.0028	0.1154	0.0106	0.0032	0.0051	0.0027	0.0014	0.0187	0.0281	0.0282	0.0644	0.0168	0.0977	0.0019
12	rs12317187	28701096	0.99	0.227721472602965	0.89	0.325204496311925	0.0631527245673196	0.148360828589878	0.0201	0.0218	0.018	0.0013	0.1581	0.0031	0.003	0.0655	0.0013	0.1221	0.1601	0.0248	0.0029	0.1152	0.0106	0.0032	0.0051	0.0028	0.0014	0.0187	0.0282	0.0283	0.0644	0.0168	0.0977	0.0019
12	rs7979524	28703833	1	0.202230525110681	0.9	0.289513196358555	0.0644653752675538	0.149303791932718	0.0202	0.0218	0.0181	0.0013	0.1582	0.0031	0.003	0.0655	0.0013	0.1221	0.1601	0.0249	0.0029	0.1148	0.0105	0.0032	0.0051	0.0027	0.0014	0.0187	0.0282	0.0283	0.0644	0.0169	0.0977	0.002
12	rs12828320	28707539	1	0.202230525110681	0.89	0.325204496311925	0.0631335533376099	0.145451359012287	0.0202	0.0218	0.0181	0.0013	0.1582	0.0031	0.003	0.0655	0.0013	0.1221	0.1601	0.0249	0.0029	0.1145	0.0106	0.0032	0.0051	0.0027	0.0014	0.0187	0.0282	0.0284	0.0644	0.0169	0.0977	0.0019
12	rs17527472	28708880	1	0.202230525110681	0.9	0.289513196358555	0.0614614689154437	0.147138196921556	0.0202	0.0218	0.0182	0.0013	0.1582	0.0031	0.003	0.0656	0.0013	0.1222	0.1602	0.0249	0.0029	0.1145	0.0106	0.0032	0.0051	0.0027	0.0014	0.0187	0.0282	0.0284	0.0638	0.0169	0.0977	0.0019
12	rs7968563	28716777	1	0.202230525110681	0.9	0.289513196358555	0.0598004029376654	0.147420018860271	0.0201	0.0218	0.0182	0.0013	0.1583	0.0031	0.003	0.0655	0.0013	0.1221	0.1603	0.025	0.0029	0.114	0.0107	0.0032	0.005	0.0028	0.0014	0.0187	0.0282	0.0285	0.0638	0.0169	0.0978	0.0019
12	rs73089627	28717851	1	0.202230525110681	0.9	0.289513196358555	0.0575360973063529	0.147702035241836	0.0201	0.0218	0.0182	0.0013	0.1582	0.0031	0.003	0.0655	0.0013	0.1221	0.1603	0.025	0.0029	0.114	0.0107	0.0032	0.005	0.0028	0.0014	0.0187	0.0282	0.0285	0.0638	0.0169	0.0978	0.0019
12	rs10843209	28726635	1	0.202230525110681	0.9	0.289513196358555	0.0631143859414597	0.168604988694513	0.0201	0.0219	0.0181	0.0014	0.1583	0.0031	0.003	0.0656	0.0013	0.1219	0.1603	0.0249	0.0029	0.114	0.0105	0.0032	0.0051	0.0028	0.0014	0.0188	0.0282	0.0285	0.0639	0.0168	0.0979	0.002
12	rs12819319	28732324	1	0.202230525110681	0.9	0.289513196358555	0.0820804209050102	0.224612420923596	0.02	0.0219	0.0181	0.0014	0.1581	0.0031	0.003	0.0656	0.0013	0.1221	0.1603	0.0248	0.0029	0.114	0.0105	0.0032	0.0051	0.0028	0.0014	0.0188	0.0282	0.0286	0.064	0.0169	0.0978	0.002
12	rs80347500	28738074	1	0.202230525110681	0.9	0.289513196358555	0.0914487316433938	0.189943862760681	0.02	0.0218	0.0182	0.0014	0.1578	0.0031	0.003	0.0654	0.0014	0.1225	0.1605	0.0247	0.0029	0.1139	0.0105	0.0032	0.0051	0.0028	0.0014	0.0188	0.0284	0.0286	0.064	0.0169	0.0975	0.002
12	Affx-7597985	28739845	1	0.202230525110681	0.9	0.289513196358555	0.0923279766995612	0.20798869413567	0.02	0.0218	0.0182	0.0014	0.1578	0.0031	0.003	0.0654	0.0014	0.1226	0.1605	0.0247	0.0029	0.1138	0.0106	0.0032	0.0051	0.0028	0.0014	0.0188	0.0285	0.0286	0.064	0.0169	0.0972	0.002
12	rs7970221	28741743	1.01	0.178854520006857	0.9	0.289513196358555	0.0798496892299289	0.129873390959153	0.0198	0.0213	0.0186	0.0016	0.1583	0.0031	0.0029	0.0645	0.0014	0.1229	0.1602	0.0246	0.0029	0.1141	0.0107	0.0032	0.0053	0.0029	0.0014	0.0188	0.0295	0.0287	0.0643	0.0172	0.0956	0.002
12	rs10843214	28744305	1.03	0.13807906481078	0.9	0.289513196358555	0.216089269187668	0.124708639575844	0.0184	0.02	0.0204	0.0026	0.1599	0.0035	0.0038	0.065	0.0014	0.1255	0.1569	0.0233	0.0029	0.114	0.0106	0.0034	0.0064	0.0036	0.0015	0.0195	0.0316	0.0278	0.0647	0.0175	0.0896	0.002
12	rs11049732	28744922	1.03	0.13807906481078	0.9	0.289513196358555	0.249061111678645	0.157693680167223	0.0182	0.0198	0.0207	0.0027	0.1598	0.0035	0.0038	0.0649	0.0014	0.1259	0.1564	0.0231	0.0029	0.1136	0.0108	0.0034	0.0064	0.0037	0.0014	0.0197	0.032	0.0279	0.0645	0.0177	0.0891	0.002
12	rs117672879	28749767	1.03	0.13807906481078	0.9	0.289513196358555	0.366910826369228	0.306106154812326	0.0177	0.0196	0.0208	0.0028	0.1602	0.0035	0.0037	0.0647	0.0014	0.1261	0.1572	0.0229	0.003	0.1132	0.0107	0.0033	0.0065	0.0038	0.0014	0.0196	0.0324	0.0277	0.0644	0.0178	0.089	0.0019
12	rs17438129	28751864	1.03	0.13807906481078	0.9	0.289513196358555	0.349654880760676	0.300618221720003	0.0176	0.0196	0.0209	0.0028	0.1602	0.0035	0.0037	0.0647	0.0014	0.1263	0.1574	0.0229	0.003	0.1131	0.0106	0.0033	0.0065	0.0038	0.0013	0.0196	0.0324	0.0275	0.0646	0.0178	0.089	0.0019
12	rs1398376	28752435	1.03	0.13807906481078	0.91	0.256642068151906	0.330978748320898	0.246779211477227	0.0175	0.0196	0.0209	0.0028	0.1602	0.0035	0.0037	0.0647	0.0014	0.1263	0.1575	0.023	0.003	0.113	0.0106	0.0033	0.0065	0.0038	0.0013	0.0196	0.0325	0.0275	0.0646	0.0178	0.089	0.0019
12	rs17529138	28755629	1.03	0.13807906481078	0.91	0.256642068151906	0.308076010468285	0.213839181615378	0.0175	0.0196	0.0209	0.0028	0.1602	0.0035	0.0037	0.0647	0.0014	0.1262	0.1577	0.023	0.003	0.1128	0.0106	0.0033	0.0065	0.0038	0.0013	0.0196	0.0325	0.0275	0.0646	0.0178	0.089	0.0018
12	rs117476787	28757415	1.03	0.13807906481078	0.91	0.256642068151906	0.305169444479983	0.209685103519305	0.0176	0.0196	0.0209	0.0028	0.1602	0.0035	0.0037	0.0648	0.0014	0.1262	0.1577	0.023	0.003	0.1128	0.0106	0.0033	0.0065	0.0038	0.0013	0.0196	0.0325	0.0274	0.0646	0.0178	0.089	0.0018
12	rs1512565	28760935	1.03	0.13807906481078	0.91	0.256642068151906	0.302473059028106	0.206613737835211	0.0176	0.0195	0.0209	0.0028	0.1602	0.0035	0.0037	0.0648	0.0014	0.1262	0.1577	0.023	0.003	0.1128	0.0106	0.0033	0.0065	0.0038	0.0013	0.0196	0.0325	0.0274	0.0646	0.0178	0.089	0.0018
12	rs10843220	28763210	1.03	0.13807906481078	0.91	0.256642068151906	0.300325078596342	0.205980167156929	0.0176	0.0195	0.0209	0.0028	0.1602	0.0035	0.0036	0.0647	0.0014	0.1264	0.1575	0.023	0.003	0.1128	0.0107	0.0033	0.0065	0.0038	0.0013	0.0196	0.0325	0.0274	0.0646	0.0179	0.089	0.0019
12	rs75718805	28768399	1.03	0.13807906481078	0.91	0.256642068151906	0.306103867090835	0.215015704964201	0.0176	0.0195	0.0209	0.0028	0.1602	0.0035	0.0036	0.0647	0.0014	0.1263	0.1575	0.023	0.003	0.1128	0.0107	0.0033	0.0065	0.0038	0.0013	0.0196	0.0325	0.0274	0.0646	0.0179	0.089	0.0018
12	rs73091555	28781137	1.03	0.13807906481078	0.91	0.256642068151906	0.334681719711798	0.237544541087902	0.0178	0.0188	0.0208	0.0029	0.1609	0.0035	0.0036	0.0643	0.0013	0.1263	0.1571	0.0231	0.003	0.1132	0.0106	0.0033	0.0064	0.0039	0.0013	0.0195	0.0327	0.0271	0.0652	0.0177	0.089	0.0018
12	rs75851794	28783989	1.03	0.13807906481078	0.91	0.256642068151906	0.334063068072817	0.218450379223358	0.0178	0.0187	0.0208	0.0029	0.1609	0.0035	0.0036	0.0643	0.0013	0.1263	0.1571	0.0231	0.003	0.1133	0.0106	0.0033	0.0064	0.0039	0.0013	0.0195	0.0328	0.0271	0.0652	0.0177	0.089	0.0018
12	rs73093669	28802448	1.03	0.13807906481078	0.91	0.256642068151906	0.324905649575964	0.17127355698756	0.0179	0.0183	0.0208	0.003	0.161	0.0035	0.0036	0.0642	0.0013	0.1263	0.1568	0.0232	0.003	0.1135	0.0106	0.0033	0.0064	0.0039	0.0013	0.0196	0.033	0.0271	0.0653	0.0177	0.0889	0.0018
12	rs34812934	28810360	1.03	0.13807906481078	0.91	0.256642068151906	0.302619807801698	0.168802158004557	0.0179	0.0183	0.0208	0.003	0.161	0.0035	0.0036	0.0642	0.0014	0.1262	0.1568	0.0232	0.003	0.1137	0.0106	0.0033	0.0064	0.0039	0.0013	0.0196	0.0331	0.0271	0.0653	0.0177	0.0889	0.0018
12	rs10161071	28818038	1.03	0.13807906481078	0.92	0.226487429171296	0.303256154992593	0.169591640529067	0.0179	0.0183	0.0208	0.003	0.161	0.0035	0.0036	0.0642	0.0014	0.1262	0.1569	0.0232	0.003	0.1136	0.0106	0.0033	0.0064	0.0039	0.0013	0.0196	0.0331	0.0271	0.0653	0.0177	0.0889	0.0018
12	rs4572176	28833981	1.03	0.13807906481078	0.92	0.226487429171296	0.304432810021229	0.164287752496347	0.0179	0.0183	0.0207	0.003	0.1611	0.0035	0.0036	0.0642	0.0013	0.1263	0.1569	0.0232	0.003	0.1136	0.0106	0.0033	0.0064	0.0039	0.0013	0.0196	0.0331	0.0271	0.0652	0.0177	0.0889	0.0018
12	rs78058454	28858820	1.03	0.13807906481078	0.92	0.226487429171296	0.287322359111965	0.17695490567372	0.018	0.0183	0.0207	0.003	0.1613	0.0036	0.0036	0.0642	0.0013	0.1264	0.157	0.0231	0.003	0.1133	0.0107	0.0032	0.0063	0.0039	0.0013	0.0197	0.0332	0.027	0.0653	0.0176	0.0889	0.0017
12	rs7962495	28859218	1.03	0.13807906481078	0.92	0.226487429171296	0.286276398928375	0.175253740160843	0.018	0.0183	0.0207	0.003	0.1613	0.0036	0.0036	0.0642	0.0013	0.1264	0.157	0.0231	0.003	0.1133	0.0107	0.0032	0.0063	0.0039	0.0013	0.0197	0.0332	0.027	0.0653	0.0176	0.0889	0.0017
12	rs117745138	28879875	1.03	0.13807906481078	0.92	0.226487429171296	0.285944021437508	0.188917802593623	0.0179	0.0183	0.0207	0.003	0.1613	0.0036	0.0036	0.0643	0.0013	0.1264	0.1569	0.0231	0.003	0.1133	0.0107	0.0032	0.0063	0.0039	0.0013	0.0197	0.0332	0.027	0.0652	0.0176	0.0888	0.0017
12	rs73084010	28882979	1.03	0.13807906481078	0.92	0.226487429171296	0.283103552017955	0.177055151267119	0.0179	0.0183	0.0207	0.003	0.1613	0.0036	0.0036	0.0643	0.0013	0.1264	0.1569	0.0231	0.003	0.1133	0.0107	0.0032	0.0063	0.0039	0.0013	0.0197	0.0332	0.027	0.0652	0.0176	0.0888	0.0017
12	rs78193874	28883701	1.03	0.13807906481078	0.92	0.226487429171296	0.284237916656012	0.176153648403941	0.0179	0.0183	0.0207	0.003	0.1613	0.0036	0.0036	0.0643	0.0013	0.1264	0.1569	0.0231	0.003	0.1133	0.0107	0.0032	0.0063	0.0039	0.0013	0.0197	0.0332	0.027	0.0652	0.0176	0.0889	0.0017
12	rs9630260	28885237	1.03	0.13807906481078	0.92	0.226487429171296	0.284758646289298	0.178762325085799	0.018	0.0183	0.0206	0.003	0.1614	0.0036	0.0036	0.0643	0.0013	0.1264	0.1569	0.0231	0.003	0.1132	0.0107	0.0032	0.0063	0.0039	0.0013	0.0197	0.0332	0.027	0.0653	0.0176	0.089	0.0017
12	rs10771444	28921691	1.03	0.13807906481078	0.92	0.226487429171296	0.284711286131778	0.182396111102832	0.018	0.0183	0.0206	0.003	0.1614	0.0036	0.0036	0.0643	0.0014	0.1264	0.1569	0.0231	0.0031	0.1131	0.0107	0.0032	0.0063	0.0039	0.0014	0.0197	0.0333	0.0269	0.0652	0.0176	0.0889	0.0018
12	rs73087488	28927115	1.03	0.13807906481078	0.92	0.226487429171296	0.289898364908716	0.199575892062304	0.018	0.0183	0.0206	0.003	0.1613	0.0036	0.0036	0.0643	0.0014	0.1264	0.1569	0.0231	0.0031	0.1131	0.0107	0.0032	0.0063	0.0039	0.0014	0.0197	0.0333	0.0269	0.0652	0.0176	0.0889	0.0018
12	rs77461451	28927310	1.03	0.13807906481078	0.92	0.226487429171296	0.289898364908716	0.198949632167087	0.018	0.0183	0.0206	0.003	0.1613	0.0036	0.0036	0.0643	0.0014	0.1264	0.1569	0.0231	0.0031	0.1131	0.0107	0.0032	0.0063	0.0039	0.0014	0.0197	0.0333	0.0269	0.0652	0.0176	0.0889	0.0018
12	rs78908172	28933256	1.03	0.13807906481078	0.92	0.226487429171296	0.292006413439315	0.197074828949194	0.018	0.0183	0.0206	0.003	0.1613	0.0036	0.0036	0.0643	0.0014	0.1264	0.1569	0.023	0.0031	0.1131	0.0107	0.0032	0.0063	0.0039	0.0014	0.0197	0.0333	0.0269	0.0652	0.0176	0.0889	0.0018
12	rs57877351	28946569	1.03	0.13807906481078	0.92	0.226487429171296	0.296005134056838	0.183409950093433	0.018	0.0186	0.0206	0.0031	0.1613	0.0035	0.0036	0.0643	0.0013	0.1266	0.1569	0.0231	0.0032	0.1126	0.0109	0.0031	0.0063	0.004	0.0013	0.0198	0.0334	0.027	0.065	0.0176	0.0886	0.0018
12	rs11049833	28949061	1.03	0.13807906481078	0.92	0.226487429171296	0.295811760377835	0.196866886639905	0.018	0.0186	0.0206	0.0031	0.1614	0.0035	0.0036	0.0643	0.0013	0.1266	0.1568	0.0231	0.0032	0.1127	0.0109	0.0031	0.0063	0.004	0.0013	0.0198	0.0333	0.027	0.065	0.0176	0.0886	0.0018
12	rs11049836	28955258	1.03	0.13807906481078	0.92	0.226487429171296	0.301446873935219	0.224503833117382	0.018	0.0187	0.0206	0.0031	0.1614	0.0035	0.0035	0.0643	0.0013	0.1265	0.1569	0.0231	0.0032	0.1126	0.0109	0.0031	0.0063	0.004	0.0013	0.0198	0.0333	0.027	0.0651	0.0177	0.0886	0.0018
12	rs11616000	28972006	1.03	0.13807906481078	0.92	0.226487429171296	0.315231090050297	0.298716375635655	0.0179	0.0187	0.0206	0.0031	0.1614	0.0035	0.0035	0.0642	0.0013	0.1263	0.1571	0.0231	0.0032	0.1126	0.0111	0.0031	0.0063	0.004	0.0013	0.0198	0.0331	0.027	0.0652	0.0177	0.0886	0.0018
12	rs899893	28975722	1.03	0.13807906481078	0.93	0.198940398764014	0.300763777770456	0.309461137839901	0.0179	0.0187	0.0206	0.0031	0.1614	0.0035	0.0035	0.0641	0.0013	0.1262	0.1571	0.0231	0.0032	0.1127	0.0112	0.003	0.0063	0.004	0.0013	0.0199	0.033	0.027	0.0652	0.0178	0.0886	0.0018
12	rs11829812	28976307	1.03	0.13807906481078	0.93	0.198940398764014	0.301886441169859	0.320075775582771	0.0179	0.0187	0.0206	0.0031	0.1614	0.0035	0.0035	0.0641	0.0013	0.1262	0.1571	0.0231	0.0032	0.1127	0.0112	0.003	0.0063	0.004	0.0013	0.0199	0.033	0.027	0.0653	0.0178	0.0886	0.0018
12	rs76312693	28976576	1.03	0.13807906481078	0.93	0.198940398764014	0.302815531507151	0.325178978230885	0.0179	0.0187	0.0206	0.0031	0.1614	0.0035	0.0035	0.0641	0.0013	0.1261	0.1572	0.0231	0.0032	0.1127	0.0112	0.003	0.0063	0.004	0.0013	0.0199	0.033	0.027	0.0653	0.0178	0.0886	0.0018
12	rs117825839	28978196	1.03	0.13807906481078	0.93	0.198940398764014	0.310352246838894	0.34644548006764	0.0179	0.0187	0.0206	0.0031	0.1614	0.0035	0.0035	0.0641	0.0013	0.1261	0.1572	0.0231	0.0032	0.1127	0.0112	0.003	0.0063	0.004	0.0013	0.0199	0.033	0.0269	0.0653	0.0178	0.0886	0.0018
12	rs789130	28980154	1.03	0.13807906481078	0.93	0.198940398764014	0.244634238670784	0.231707098476218	0.018	0.019	0.0205	0.0034	0.1611	0.0037	0.0035	0.0638	0.0014	0.1255	0.1569	0.0237	0.0032	0.1119	0.0117	0.0029	0.0062	0.0041	0.0014	0.0199	0.0327	0.0265	0.0655	0.0182	0.0888	0.0019
12	rs10843248	28981043	1.03	0.13807906481078	0.93	0.198940398764014	0.206959020394205	0.215551191397462	0.018	0.0191	0.0204	0.0034	0.1612	0.0037	0.0036	0.0638	0.0014	0.1252	0.1567	0.024	0.0032	0.1114	0.012	0.0029	0.0062	0.0042	0.0015	0.02	0.0325	0.0263	0.0656	0.0185	0.0887	0.0019
12	rs7958019	28981383	1.03	0.13807906481078	0.93	0.198940398764014	0.206125589087004	0.215015704964201	0.018	0.0191	0.0204	0.0034	0.1612	0.0037	0.0036	0.0638	0.0014	0.1252	0.1567	0.024	0.0032	0.1114	0.012	0.0029	0.0062	0.0042	0.0015	0.02	0.0325	0.0263	0.0656	0.0185	0.0887	0.0019
12	rs73261167	28981812	1.03	0.13807906481078	0.93	0.198940398764014	0.206006682623759	0.229844663708658	0.018	0.0191	0.0204	0.0034	0.1612	0.0037	0.0036	0.0638	0.0014	0.1251	0.1567	0.024	0.0032	0.1114	0.012	0.0029	0.0062	0.0043	0.0015	0.0199	0.0325	0.0263	0.0657	0.0185	0.0887	0.0019
12	rs7132004	28983872	1.03	0.13807906481078	0.93	0.198940398764014	0.209830925788348	0.251494699700036	0.018	0.0191	0.0204	0.0034	0.1611	0.0037	0.0036	0.0638	0.0014	0.1251	0.1566	0.0241	0.0032	0.1114	0.0121	0.0029	0.0062	0.0042	0.0015	0.0199	0.0325	0.0263	0.0657	0.0185	0.0887	0.0019
12	rs4579966	28988492	1.03	0.13807906481078	0.93	0.198940398764014	0.211194866327297	0.29385954252709	0.018	0.0191	0.0204	0.0034	0.1611	0.0037	0.0037	0.0638	0.0014	0.1251	0.1565	0.0241	0.0032	0.1114	0.0121	0.0029	0.0062	0.0042	0.0015	0.0199	0.0325	0.0263	0.0657	0.0185	0.0888	0.0019
12	rs7965465	28990437	1.03	0.13807906481078	0.94	0.173887076546345	0.217149184427683	0.290909901413091	0.018	0.0191	0.0204	0.0034	0.1611	0.0037	0.0037	0.0638	0.0014	0.1251	0.1564	0.0241	0.0032	0.1114	0.0121	0.003	0.0063	0.0042	0.0015	0.0199	0.0325	0.0263	0.0656	0.0185	0.0887	0.0019
12	rs116972051	28999680	1.03	0.13807906481078	0.94	0.173887076546345	0.21519468993789	0.295396910593623	0.018	0.0192	0.0204	0.0034	0.161	0.0037	0.0037	0.0637	0.0014	0.1251	0.1564	0.0241	0.0031	0.1114	0.0121	0.003	0.0063	0.0042	0.0014	0.0199	0.0326	0.0263	0.0656	0.0186	0.0888	0.0019
12	rs10743630	29000214	1.03	0.13807906481078	0.94	0.173887076546345	0.215438459520993	0.297648185287458	0.018	0.0192	0.0204	0.0034	0.161	0.0037	0.0037	0.0637	0.0014	0.1251	0.1564	0.0241	0.0031	0.1114	0.0121	0.003	0.0063	0.0042	0.0014	0.0199	0.0326	0.0263	0.0656	0.0186	0.0888	0.0019
12	rs4931108	29002050	1.03	0.13807906481078	0.94	0.173887076546345	0.2314885555718	0.28820422044287	0.018	0.0192	0.0204	0.0034	0.161	0.0038	0.0037	0.0637	0.0014	0.1251	0.1563	0.024	0.0033	0.1114	0.0121	0.003	0.0064	0.0042	0.0014	0.0199	0.0325	0.0263	0.0656	0.0186	0.0888	0.0019
12	rs118162514	29004358	1.03	0.13807906481078	0.94	0.173887076546345	0.231911811469726	0.293268893540152	0.018	0.0192	0.0204	0.0034	0.161	0.0038	0.0038	0.0637	0.0014	0.1251	0.1563	0.024	0.0033	0.1114	0.0121	0.003	0.0064	0.0042	0.0014	0.0199	0.0325	0.0263	0.0656	0.0186	0.0888	0.0019
12	rs7953236	29008173	1.03	0.13807906481078	0.94	0.173887076546345	0.232038871879705	0.296344187027406	0.018	0.0192	0.0204	0.0034	0.1609	0.0038	0.0038	0.0637	0.0014	0.1251	0.1562	0.024	0.0033	0.1114	0.0121	0.003	0.0064	0.0042	0.0014	0.02	0.0325	0.0263	0.0656	0.0186	0.0887	0.0019
12	rs73093842	29014956	1.03	0.13807906481078	0.94	0.173887076546345	0.258000563536787	0.352165307470376	0.0179	0.0193	0.0205	0.0035	0.1608	0.0038	0.0038	0.0636	0.0014	0.125	0.1561	0.024	0.0033	0.1114	0.0121	0.003	0.0065	0.0042	0.0014	0.02	0.0326	0.0263	0.0656	0.0186	0.0888	0.0019
12	rs2882066	29015714	1.03	0.13807906481078	0.94	0.173887076546345	0.258989465307455	0.355910055144764	0.0179	0.0193	0.0205	0.0035	0.1608	0.0038	0.0038	0.0636	0.0014	0.125	0.1561	0.024	0.0033	0.1114	0.0121	0.003	0.0065	0.0042	0.0014	0.02	0.0326	0.0263	0.0656	0.0186	0.0888	0.0019
12	rs77646140	29017147	1.03	0.13807906481078	0.94	0.173887076546345	0.263828492039423	0.345081692514103	0.0179	0.0193	0.0205	0.0035	0.1608	0.0038	0.0038	0.0636	0.0014	0.125	0.1561	0.024	0.0033	0.1114	0.0121	0.003	0.0065	0.0042	0.0014	0.02	0.0326	0.0263	0.0656	0.0186	0.0888	0.0019
12	rs12368136	29018318	1.03	0.13807906481078	0.94	0.173887076546345	0.26601508665431	0.342977075173033	0.0179	0.0193	0.0205	0.0035	0.1608	0.0038	0.0038	0.0636	0.0014	0.125	0.1561	0.024	0.0033	0.1114	0.0121	0.003	0.0065	0.0042	0.0014	0.02	0.0326	0.0263	0.0656	0.0186	0.0888	0.0019
12	rs1531676	29018839	1.03	0.13807906481078	0.94	0.173887076546345	0.279011874651189	0.386522886564354	0.0179	0.0193	0.0205	0.0035	0.1607	0.0038	0.0038	0.0636	0.0014	0.125	0.1561	0.024	0.0033	0.1114	0.0121	0.003	0.0065	0.0042	0.0014	0.02	0.0326	0.0263	0.0657	0.0186	0.0888	0.0019
12	rs75151804	29025658	1.03	0.13807906481078	0.94	0.173887076546345	0.475798014634372	0.533796806500817	0.0179	0.0193	0.0205	0.0035	0.1606	0.0038	0.0038	0.0635	0.0014	0.1251	0.156	0.024	0.0033	0.1112	0.0121	0.003	0.0065	0.0042	0.0014	0.02	0.0326	0.0262	0.0657	0.0186	0.0887	0.0019
12	rs12299240	29028299	1.04	0.120487900976968	0.94	0.173887076546345	0.355004798200925	0.143864704229417	0.0172	0.0215	0.0178	0.0045	0.1576	0.0042	0.0052	0.0614	0.0017	0.1242	0.1582	0.0233	0.0031	0.1067	0.0121	0.0032	0.0072	0.0041	0.0019	0.0214	0.034	0.026	0.0683	0.0197	0.0884	0.0023
12	rs1021312	29031496	1.04	0.120487900976968	0.94	0.173887076546345	0.545898388463262	0.488055122055751	0.0168	0.0224	0.0169	0.005	0.156	0.0042	0.0057	0.0603	0.0016	0.1235	0.1594	0.0231	0.0029	0.104	0.012	0.0033	0.0074	0.0038	0.002	0.022	0.0348	0.0262	0.0702	0.02	0.089	0.0023
12	rs10506045	29034109	1.04	0.120487900976968	0.94	0.173887076546345	0.513684230236489	0.387290826145174	0.0168	0.0224	0.0169	0.005	0.156	0.0042	0.0057	0.0602	0.0016	0.1235	0.1594	0.0231	0.0029	0.104	0.012	0.0034	0.0074	0.0038	0.002	0.022	0.0349	0.0262	0.0702	0.02	0.089	0.0023
12	rs16933527	29038658	1.04	0.120487900976968	0.94	0.173887076546345	0.497518799932312	0.329694236068424	0.0168	0.0224	0.0169	0.005	0.156	0.0042	0.0057	0.0603	0.0017	0.1235	0.1595	0.0231	0.0029	0.104	0.012	0.0033	0.0074	0.0038	0.002	0.022	0.0349	0.0262	0.0702	0.02	0.089	0.0023
12	rs34965182	29048051	1.04	0.120487900976968	0.94	0.173887076546345	0.481726029750018	0.276066770175467	0.0168	0.0225	0.0169	0.005	0.156	0.0042	0.0057	0.0603	0.0017	0.1235	0.1595	0.0231	0.003	0.104	0.012	0.0033	0.0074	0.0039	0.002	0.022	0.0349	0.0262	0.0702	0.0199	0.089	0.0023
12	rs16933543	29049038	1.04	0.120487900976968	0.94	0.173887076546345	0.4841444438979	0.279551517987119	0.0168	0.0224	0.0169	0.005	0.1561	0.0042	0.0057	0.0603	0.0017	0.1235	0.1595	0.0231	0.003	0.104	0.012	0.0033	0.0074	0.0039	0.002	0.022	0.0349	0.0262	0.0702	0.0199	0.089	0.0023
12	rs753013	29052910	1.04	0.120487900976968	0.94	0.173887076546345	0.489498050519832	0.276414639466011	0.0168	0.0225	0.0169	0.005	0.156	0.0042	0.0057	0.0604	0.0017	0.1235	0.1595	0.023	0.003	0.1039	0.012	0.0033	0.0074	0.0039	0.0021	0.022	0.0349	0.0262	0.0702	0.0199	0.0889	0.0023
12	rs116903580	29053017	1.04	0.120487900976968	0.94	0.173887076546345	0.489435635867493	0.275834932290775	0.0168	0.0225	0.0169	0.005	0.156	0.0042	0.0057	0.0604	0.0017	0.1235	0.1595	0.023	0.003	0.1039	0.012	0.0033	0.0074	0.0039	0.0021	0.022	0.0349	0.0262	0.0702	0.0199	0.0889	0.0023
12	rs4511317	29054370	1.04	0.120487900976968	0.94	0.173887076546345	0.489061228632452	0.276182711614721	0.0168	0.0225	0.0169	0.005	0.156	0.0042	0.0057	0.0604	0.0017	0.1235	0.1595	0.023	0.003	0.1039	0.012	0.0033	0.0074	0.0039	0.0021	0.022	0.0349	0.0262	0.0702	0.0199	0.0889	0.0023
12	rs16933563	29057996	1.04	0.120487900976968	0.94	0.173887076546345	0.489061228632452	0.275603154425905	0.0168	0.0225	0.017	0.005	0.156	0.0042	0.0057	0.0604	0.0017	0.1235	0.1594	0.023	0.003	0.1039	0.012	0.0033	0.0074	0.0039	0.0021	0.022	0.0349	0.0261	0.0703	0.0199	0.0889	0.0023
12	rs112599868	29068295	1.04	0.120487900976968	0.95	0.15120882267165	0.481044973154082	0.245660658319526	0.0168	0.0225	0.017	0.005	0.1561	0.0043	0.0057	0.0604	0.0017	0.1236	0.1594	0.023	0.0029	0.104	0.012	0.0033	0.0074	0.0039	0.0021	0.022	0.0348	0.0261	0.0703	0.0199	0.0889	0.0023
12	rs2882192	29068354	1.04	0.120487900976968	0.95	0.15120882267165	0.480735556274374	0.245660658319526	0.0168	0.0225	0.017	0.005	0.1561	0.0043	0.0057	0.0604	0.0017	0.1236	0.1594	0.023	0.0029	0.104	0.012	0.0033	0.0074	0.0039	0.0021	0.022	0.0348	0.0261	0.0703	0.0199	0.0889	0.0023
12	rs7310847	29068451	1.04	0.120487900976968	0.95	0.15120882267165	0.480240689906598	0.245660658319526	0.0168	0.0225	0.017	0.005	0.1561	0.0043	0.0057	0.0605	0.0017	0.1236	0.1594	0.023	0.0029	0.104	0.012	0.0033	0.0074	0.0039	0.0021	0.022	0.0348	0.0261	0.0702	0.0199	0.0889	0.0023
12	rs76094822	29069410	1.04	0.120487900976968	0.95	0.15120882267165	0.480611816530025	0.261351566669545	0.0168	0.0225	0.017	0.005	0.1561	0.0043	0.0057	0.0605	0.0017	0.1236	0.1594	0.023	0.0029	0.104	0.012	0.0033	0.0074	0.0039	0.0021	0.022	0.0348	0.0261	0.0702	0.0199	0.089	0.0023
12	rs80086027	29092085	1.04	0.120487900976968	0.95	0.15120882267165	0.442109862663645	0.251044388737988	0.0167	0.0229	0.0167	0.0049	0.1564	0.0042	0.0057	0.0604	0.0018	0.1235	0.1593	0.023	0.0031	0.1041	0.0119	0.0034	0.0074	0.0038	0.0021	0.0221	0.0347	0.0259	0.07	0.0199	0.0893	0.0023
12	rs1387243	29093524	1.04	0.120487900976968	0.95	0.15120882267165	0.442882292660971	0.248123604624447	0.0168	0.0229	0.0168	0.0049	0.1564	0.0043	0.0057	0.0604	0.0018	0.1234	0.1593	0.023	0.0031	0.1041	0.0119	0.0034	0.0074	0.0038	0.0021	0.0221	0.0347	0.0259	0.0701	0.0199	0.0892	0.0023
12	rs12821720	29095121	1.04	0.120487900976968	0.95	0.15120882267165	0.452023054306807	0.24655537161981	0.0168	0.0229	0.0168	0.0049	0.1564	0.0043	0.0057	0.0604	0.0018	0.1234	0.1593	0.023	0.0031	0.1041	0.0119	0.0034	0.0074	0.0038	0.0022	0.0221	0.0347	0.0259	0.0701	0.0199	0.0892	0.0023
12	rs77448892	29095558	1.04	0.120487900976968	0.95	0.15120882267165	0.454909642994521	0.246891155610143	0.0168	0.0229	0.0168	0.0049	0.1564	0.0043	0.0057	0.0604	0.0018	0.1234	0.1593	0.023	0.0031	0.1041	0.0119	0.0034	0.0074	0.0038	0.0022	0.0221	0.0347	0.0259	0.0701	0.0199	0.0892	0.0023
12	rs1873107	29098747	1.04	0.120487900976968	0.95	0.15120882267165	0.467705218092129	0.259416168511762	0.0167	0.0229	0.0168	0.0048	0.1565	0.0043	0.0058	0.0604	0.0016	0.1235	0.1592	0.023	0.0031	0.1041	0.012	0.0034	0.0074	0.0038	0.0021	0.0221	0.0347	0.0259	0.0702	0.0199	0.0893	0.0023
12	rs16933681	29102581	1.04	0.120487900976968	0.95	0.15120882267165	0.469783267422239	0.257145012194247	0.0167	0.0229	0.0168	0.0048	0.1564	0.0043	0.0058	0.0604	0.0016	0.1235	0.1592	0.023	0.0031	0.1041	0.012	0.0034	0.0074	0.0038	0.0021	0.0221	0.0347	0.0259	0.0702	0.0199	0.0893	0.0023
12	rs11049941	29102768	1.04	0.120487900976968	0.95	0.15120882267165	0.469660905040736	0.256464889347854	0.0167	0.0229	0.0168	0.0048	0.1564	0.0043	0.0058	0.0604	0.0016	0.1235	0.1592	0.023	0.0031	0.1041	0.012	0.0034	0.0074	0.0038	0.0021	0.0221	0.0347	0.0259	0.0702	0.0199	0.0893	0.0023
12	rs17544033	29104328	1.04	0.120487900976968	0.95	0.15120882267165	0.464779144975313	0.316203641319812	0.0167	0.0229	0.0167	0.0048	0.1564	0.0043	0.0058	0.0604	0.0016	0.1232	0.1592	0.023	0.0031	0.1041	0.012	0.0034	0.0074	0.0038	0.0021	0.0221	0.0347	0.0258	0.0702	0.0199	0.0895	0.0023
12	rs116659353	29109852	1.04	0.120487900976968	0.95	0.15120882267165	0.466789858494239	0.314272812070233	0.0167	0.0229	0.0167	0.0048	0.1565	0.0043	0.0058	0.0604	0.0016	0.1232	0.1591	0.023	0.0031	0.1041	0.012	0.0034	0.0074	0.0038	0.0021	0.0221	0.0347	0.0258	0.0702	0.0199	0.0895	0.0023
12	rs116918954	29111222	1.04	0.120487900976968	0.95	0.15120882267165	0.467705218092129	0.32371849835209	0.0167	0.0229	0.0167	0.0048	0.1565	0.0043	0.0058	0.0604	0.0016	0.1232	0.1591	0.023	0.0031	0.1041	0.012	0.0035	0.0074	0.0038	0.0021	0.0221	0.0347	0.0257	0.0702	0.0199	0.0896	0.0022
12	rs11049953	29111480	1.04	0.120487900976968	0.95	0.15120882267165	0.450343374164677	0.325666233661888	0.0166	0.023	0.0165	0.0049	0.1565	0.0042	0.0058	0.0604	0.0016	0.1232	0.159	0.0229	0.003	0.1041	0.012	0.0035	0.0075	0.0037	0.0021	0.0221	0.0347	0.0255	0.0704	0.0198	0.09	0.0022
12	rs7307323	29111976	1.05	0.104628957265627	0.95	0.15120882267165	0.289563745163312	0.352539271943987	0.0159	0.0234	0.0155	0.0049	0.1577	0.0044	0.0058	0.0607	0.0015	0.122	0.1574	0.0224	0.0029	0.1047	0.0119	0.0041	0.0078	0.0032	0.0019	0.0226	0.0348	0.0252	0.0717	0.0187	0.0923	0.002
12	rs9651836	29112196	1.06	0.0904005175896243	0.95	0.15120882267165	0.319998807677213	0.410523068691815	0.0157	0.0236	0.0152	0.0048	0.1579	0.0045	0.0058	0.0608	0.0015	0.1215	0.1569	0.0222	0.0027	0.1052	0.0118	0.0043	0.008	0.0032	0.0017	0.0226	0.035	0.0253	0.0723	0.0183	0.0926	0.0019
12	rs11049954	29112514	1.06	0.0904005175896243	0.95	0.15120882267165	0.357508624796396	0.429635355396446	0.0154	0.0239	0.0147	0.0049	0.1577	0.0046	0.0058	0.061	0.0015	0.1209	0.1573	0.0221	0.0025	0.1059	0.0117	0.0042	0.0082	0.0031	0.0016	0.0225	0.0352	0.0252	0.0728	0.018	0.0929	0.0019
12	rs11049956	29113767	1.07	0.0776994191057832	0.95	0.15120882267165	0.391715753118992	0.551983805753913	0.0148	0.0249	0.0141	0.0046	0.1585	0.0045	0.0053	0.0614	0.0014	0.1204	0.1581	0.0217	0.0021	0.1067	0.0117	0.0041	0.008	0.0028	0.0012	0.0226	0.0351	0.0251	0.0738	0.0172	0.0935	0.0019
12	rs16933697	29115400	1.07	0.0776994191057832	0.95	0.15120882267165	0.385257090550773	0.541752536685539	0.0147	0.0251	0.014	0.0046	0.1586	0.0044	0.0053	0.0614	0.0014	0.1204	0.1582	0.0216	0.0021	0.1068	0.0116	0.0041	0.008	0.0028	0.0012	0.0227	0.0351	0.025	0.074	0.0171	0.0937	0.0019
12	rs34183510	29117105	1.07	0.0776994191057832	0.95	0.15120882267165	0.378907791771943	0.51507229470067	0.0146	0.0252	0.014	0.0045	0.1587	0.0044	0.0052	0.0614	0.0014	0.1203	0.1583	0.0216	0.002	0.1071	0.0116	0.0041	0.0079	0.0027	0.0012	0.0227	0.0351	0.0249	0.0741	0.0169	0.0938	0.0019
12	rs10843287	29118776	1.07	0.0776994191057832	0.95	0.15120882267165	0.355377134988411	0.526842296254558	0.0144	0.0255	0.0139	0.0044	0.159	0.0044	0.0051	0.0613	0.0014	0.1199	0.1586	0.0215	0.0019	0.1076	0.0115	0.004	0.0078	0.0026	0.0011	0.0228	0.035	0.0248	0.0744	0.0166	0.0943	0.0018
12	rs74966539	29121006	1.07	0.0776994191057832	0.95	0.15120882267165	0.45100288242129	0.621402271026528	0.0137	0.0263	0.0137	0.0043	0.1589	0.0042	0.0046	0.0616	0.0013	0.1197	0.1589	0.0216	0.0018	0.1088	0.0114	0.0038	0.0076	0.0024	9e-04	0.023	0.0348	0.0243	0.076	0.0159	0.0944	0.0016
12	rs117467912	29130757	1.07	0.0776994191057832	0.95	0.15120882267165	0.46107352445904	0.641714224778156	0.0136	0.0264	0.0137	0.0043	0.159	0.0042	0.0045	0.0617	0.0013	0.1197	0.159	0.0216	0.0018	0.109	0.0114	0.0038	0.0075	0.0024	8e-04	0.023	0.0348	0.0241	0.0763	0.0158	0.0945	0.0016
12	rs56328308	29134418	1.07	0.0776994191057832	0.95	0.15120882267165	0.443120097103458	0.587800653789287	0.0136	0.0264	0.0137	0.0043	0.159	0.0042	0.0045	0.0617	0.0013	0.1197	0.159	0.0216	0.0018	0.1091	0.0114	0.0038	0.0075	0.0024	8e-04	0.0231	0.0348	0.024	0.0763	0.0158	0.0945	0.0016
12	rs10771459	29135230	1.07	0.0776994191057832	0.95	0.15120882267165	0.436485372899251	0.587800653789287	0.0136	0.0264	0.0137	0.0043	0.159	0.0042	0.0045	0.0617	0.0013	0.1197	0.159	0.0216	0.0018	0.1091	0.0114	0.0038	0.0075	0.0024	8e-04	0.0231	0.0348	0.024	0.0763	0.0158	0.0945	0.0016
12	rs7296502	29137799	1.07	0.0776994191057832	0.95	0.15120882267165	0.44401242384007	0.591512100163175	0.0136	0.0264	0.0137	0.0043	0.159	0.0042	0.0045	0.0617	0.0013	0.1197	0.159	0.0216	0.0018	0.1091	0.0114	0.0038	0.0075	0.0024	8e-04	0.0231	0.0348	0.024	0.0764	0.0157	0.0945	0.0016
12	rs76902173	29153882	1.07	0.0776994191057832	0.95	0.15120882267165	0.467094881251031	0.58466458800866	0.0132	0.0268	0.0137	0.0044	0.1596	0.0041	0.0042	0.0606	0.0013	0.1198	0.1591	0.0217	0.0017	0.1096	0.0114	0.0035	0.0073	0.0019	8e-04	0.0232	0.0345	0.0237	0.0773	0.0157	0.0951	0.0015
12	rs7135789	29167489	1.07	0.0776994191057832	0.95	0.15120882267165	0.461983399465369	0.523928211837005	0.0132	0.0268	0.0137	0.0044	0.1597	0.0041	0.0042	0.0605	0.0013	0.1199	0.1591	0.0218	0.0017	0.1097	0.0114	0.0035	0.0073	0.0019	8e-04	0.0232	0.0344	0.0237	0.0775	0.0157	0.0952	0.0014
12	rs117672110	29173531	1.07	0.0776994191057832	0.95	0.15120882267165	0.462286885874003	0.521710678767445	0.0132	0.0268	0.0137	0.0044	0.1597	0.0041	0.0042	0.0605	0.0013	0.1199	0.1591	0.0217	0.0017	0.1097	0.0114	0.0035	0.0073	0.0019	8e-04	0.0232	0.0344	0.0237	0.0775	0.0157	0.0952	0.0014
12	rs7952775	29175565	1.07	0.0776994191057832	0.95	0.15120882267165	0.462286885874003	0.521572161333961	0.0132	0.0268	0.0137	0.0044	0.1597	0.0041	0.0042	0.0605	0.0013	0.1199	0.1591	0.0217	0.0017	0.1097	0.0114	0.0035	0.0073	0.0019	8e-04	0.0232	0.0344	0.0237	0.0775	0.0157	0.0952	0.0014
12	rs11049990	29181432	1.07	0.0776994191057832	0.96	0.130782650589638	0.46252974509042	0.522264840801192	0.0132	0.0268	0.0137	0.0044	0.1597	0.0041	0.0042	0.0605	0.0013	0.1199	0.1591	0.0217	0.0017	0.1097	0.0114	0.0035	0.0073	0.0019	8e-04	0.0232	0.0344	0.0237	0.0775	0.0157	0.0952	0.0014
12	rs6487744	29183689	1.07	0.0776994191057832	0.96	0.130782650589638	0.462651198059227	0.521156664447088	0.0132	0.0268	0.0137	0.0044	0.1597	0.0041	0.0042	0.0605	0.0013	0.1199	0.1591	0.0217	0.0017	0.1097	0.0114	0.0035	0.0073	0.0019	8e-04	0.0232	0.0344	0.0237	0.0775	0.0157	0.0952	0.0014
12	rs117823965	29186735	1.07	0.0776994191057832	0.96	0.130782650589638	0.462651198059227	0.521849205433016	0.0132	0.0268	0.0137	0.0044	0.1597	0.0041	0.0042	0.0605	0.0013	0.1199	0.1591	0.0217	0.0017	0.1097	0.0114	0.0035	0.0073	0.0019	8e-04	0.0232	0.0344	0.0237	0.0775	0.0157	0.0952	0.0014
12	rs10843297	29191711	1.07	0.0776994191057832	0.97	0.112481740502774	0.47309291427012	0.520049079486106	0.0132	0.0268	0.0137	0.0045	0.1596	0.0041	0.0042	0.0605	0.0013	0.1199	0.1591	0.0217	0.0016	0.1098	0.0113	0.0035	0.0073	0.0019	7e-04	0.0232	0.0345	0.0237	0.0775	0.0157	0.0952	0.0015
12	rs117118281	29191809	1.07	0.0776994191057832	0.97	0.112481740502774	0.47309291427012	0.519910673002115	0.0132	0.0268	0.0137	0.0045	0.1596	0.0041	0.0042	0.0605	0.0013	0.1199	0.1591	0.0217	0.0016	0.1098	0.0113	0.0035	0.0073	0.0019	7e-04	0.0232	0.0345	0.0237	0.0775	0.0157	0.0952	0.0015
12	rs61919382	29191884	1.07	0.0776994191057832	0.98	0.0961760782036991	0.47309291427012	0.519910673002115	0.0132	0.0268	0.0137	0.0045	0.1596	0.0041	0.0042	0.0605	0.0013	0.1199	0.1591	0.0217	0.0016	0.1098	0.0113	0.0035	0.0073	0.0019	7e-04	0.0232	0.0345	0.0237	0.0775	0.0157	0.0952	0.0015
12	rs111851575	29193710	1.07	0.0776994191057832	0.98	0.0961760782036991	0.479437058878789	0.518388813271995	0.0132	0.0268	0.0138	0.0044	0.1597	0.0041	0.0042	0.0606	0.0013	0.12	0.1592	0.0218	0.0016	0.1098	0.0113	0.0035	0.0073	0.0019	7e-04	0.0232	0.0345	0.0238	0.0775	0.0156	0.0951	0.0015
12	rs117706837	29200329	1.07	0.0776994191057832	0.98	0.0961760782036991	0.487128995424228	0.513416049707606	0.0132	0.0269	0.0138	0.0044	0.1597	0.0041	0.0042	0.0606	0.0013	0.12	0.1592	0.0218	0.0016	0.1098	0.0113	0.0035	0.0073	0.0019	7e-04	0.0232	0.0345	0.0238	0.0775	0.0156	0.0951	0.0015
12	rs2196483	29205345	1.07	0.0776994191057832	0.98	0.0961760782036991	0.487191267855673	0.512726345200996	0.0132	0.0269	0.0138	0.0044	0.1597	0.0041	0.0042	0.0606	0.0013	0.12	0.1592	0.0218	0.0016	0.1098	0.0113	0.0035	0.0073	0.0019	7e-04	0.0232	0.0345	0.0238	0.0775	0.0156	0.0951	0.0015
12	rs7955393	29218706	1.07	0.0776994191057832	0.98	0.0961760782036991	0.489685317525605	0.514658107299381	0.0132	0.0269	0.0138	0.0044	0.1597	0.0041	0.0042	0.0606	0.0013	0.12	0.1592	0.0218	0.0016	0.1098	0.0113	0.0035	0.0073	0.0019	7e-04	0.0232	0.0345	0.0238	0.0775	0.0156	0.0951	0.0015
12	rs1603382	29233176	1.07	0.0776994191057832	0.98	0.0961760782036991	0.487191267855673	0.490508216894678	0.013	0.0267	0.0139	0.0045	0.1602	0.0041	0.0041	0.0607	0.0013	0.1201	0.1592	0.0218	0.0015	0.1097	0.0113	0.0033	0.0072	0.0018	7e-04	0.0232	0.0344	0.0238	0.0775	0.0155	0.0954	0.0013
12	rs7309866	29244346	1.07	0.0776994191057832	0.98	0.0961760782036991	0.511387044049081	0.458064767539088	0.0128	0.0268	0.014	0.0044	0.1605	0.004	0.0038	0.0609	0.0013	0.1201	0.1593	0.0219	0.0014	0.1098	0.0113	0.0031	0.007	0.0018	7e-04	0.0232	0.0343	0.0239	0.0776	0.0155	0.0956	0.0012
12	rs10734769	29253319	1.07	0.0776994191057832	0.98	0.0961760782036991	0.520283885230983	0.453649423986381	0.0127	0.0269	0.014	0.0044	0.1606	0.004	0.0038	0.061	0.0012	0.1201	0.1592	0.0219	0.0014	0.1099	0.0113	0.003	0.007	0.0018	7e-04	0.0232	0.0342	0.0239	0.0776	0.0155	0.0956	0.0012
12	rs56283843	29263717	1.07	0.0776994191057832	0.98	0.0961760782036991	0.534709786079813	0.439146223520979	0.0127	0.027	0.0141	0.0044	0.1604	0.004	0.0037	0.061	0.0012	0.1201	0.1593	0.022	0.0014	0.1098	0.0113	0.003	0.007	0.0018	7e-04	0.0232	0.0341	0.024	0.0777	0.0154	0.0957	0.0012
12	rs117198332	29264055	1.07	0.0776994191057832	0.98	0.0961760782036991	0.535621692821518	0.439543715181825	0.0127	0.027	0.0141	0.0044	0.1604	0.004	0.0037	0.061	0.0012	0.1201	0.1593	0.022	0.0014	0.1098	0.0113	0.003	0.007	0.0018	7e-04	0.0232	0.0341	0.024	0.0777	0.0154	0.0957	0.0012
12	rs76085940	29264373	1.07	0.0776994191057832	0.98	0.0961760782036991	0.542549980892137	0.4399413026723	0.0127	0.0269	0.014	0.0044	0.1604	0.004	0.0037	0.061	0.0012	0.1201	0.1593	0.022	0.0013	0.1098	0.0113	0.003	0.007	0.0017	6e-04	0.0232	0.0341	0.024	0.0778	0.0155	0.0957	0.0012
12	rs3940535	29265329	1.07	0.0776994191057832	0.98	0.0961760782036991	0.541239535066135	0.437954324215584	0.0127	0.0269	0.0141	0.0044	0.1604	0.004	0.0037	0.061	0.0013	0.1201	0.1593	0.0219	0.0013	0.1098	0.0113	0.003	0.007	0.0017	7e-04	0.0232	0.0341	0.0241	0.0778	0.0155	0.0957	0.0012
12	rs139371411	29267475	1.07	0.0776994191057832	0.98	0.0961760782036991	0.541698020829953	0.437027889341484	0.0126	0.0269	0.0141	0.0044	0.1604	0.004	0.0037	0.061	0.0012	0.1201	0.1593	0.0219	0.0013	0.1097	0.0113	0.003	0.007	0.0017	6e-04	0.0232	0.0341	0.0241	0.0778	0.0155	0.0957	0.0012
12	rs11050045	29267773	1.07	0.0776994191057832	0.98	0.0961760782036991	0.543205765010997	0.436763289897696	0.0126	0.027	0.0141	0.0044	0.1604	0.004	0.0037	0.061	0.0012	0.1201	0.1593	0.0219	0.0013	0.1097	0.0113	0.003	0.007	0.0017	6e-04	0.0233	0.0341	0.0241	0.0778	0.0155	0.0957	0.0012
12	rs59190473	29286279	1.07	0.0776994191057832	0.98	0.0961760782036991	0.567530741675809	0.430030526005735	0.0126	0.027	0.0142	0.0045	0.1604	0.004	0.0037	0.0609	0.0013	0.12	0.1593	0.022	0.0013	0.1095	0.0113	0.0029	0.007	0.0017	6e-04	0.0233	0.0342	0.0241	0.0779	0.0154	0.0958	0.0012
12	rs73071987	29298183	1.07	0.0776994191057832	0.98	0.0961760782036991	0.5795082642929	0.429240282386569	0.0125	0.0273	0.0142	0.0045	0.1606	0.0041	0.0037	0.0607	0.0013	0.1199	0.1592	0.0219	0.0013	0.1092	0.0113	0.0029	0.0069	0.0017	6e-04	0.0234	0.0343	0.0243	0.0781	0.0152	0.0959	0.0011
12	rs117836759	29319414	1.07	0.0776994191057832	0.98	0.0961760782036991	0.577683945587795	0.43583752910305	0.0124	0.0273	0.0142	0.0044	0.1609	0.004	0.0036	0.0606	0.0013	0.1199	0.1591	0.0218	0.0013	0.1093	0.0112	0.0028	0.0068	0.0016	6e-04	0.0234	0.0343	0.0243	0.0785	0.015	0.0961	0.0011
12	rs79513871	29329618	1.07	0.0776994191057832	0.98	0.0961760782036991	0.577954045999781	0.43583752910305	0.0124	0.0273	0.0142	0.0044	0.161	0.004	0.0036	0.0606	0.0013	0.1199	0.1591	0.0218	0.0013	0.1093	0.0112	0.0028	0.0067	0.0016	6e-04	0.0234	0.0343	0.0244	0.0785	0.015	0.0961	0.0011
12	rs17707240	29334133	1.07	0.0776994191057832	0.98	0.0961760782036991	0.580590605508184	0.438351527967846	0.0123	0.0274	0.0142	0.0044	0.161	0.004	0.0036	0.0606	0.0012	0.1199	0.1591	0.0218	0.0013	0.1093	0.0112	0.0028	0.0067	0.0016	6e-04	0.0234	0.0343	0.0244	0.0786	0.0149	0.0961	0.0011
12	rs16933990	29338429	1.07	0.0776994191057832	0.98	0.0961760782036991	0.578021580291237	0.438616383828987	0.0123	0.0274	0.0142	0.0044	0.1611	0.004	0.0036	0.0606	0.0012	0.1199	0.1591	0.0218	0.0013	0.1093	0.0112	0.0028	0.0067	0.0016	6e-04	0.0234	0.0343	0.0244	0.0786	0.0149	0.0962	0.0011
12	rs74413544	29347349	1.07	0.0776994191057832	0.98	0.0961760782036991	0.54826781977287	0.440869379095405	0.0122	0.0274	0.0142	0.0041	0.1613	0.0039	0.0036	0.0605	0.0012	0.12	0.1592	0.0218	0.0013	0.1092	0.0112	0.0028	0.0067	0.0016	6e-04	0.0235	0.0344	0.0245	0.0788	0.0148	0.0962	0.0011
12	rs11050111	29348105	1.07	0.0776994191057832	0.98	0.0961760782036991	0.544978249781555	0.443258249131736	0.0122	0.0274	0.0141	0.0041	0.1613	0.0039	0.0036	0.0605	0.0012	0.12	0.1592	0.0218	0.0013	0.1092	0.0112	0.0028	0.0066	0.0016	6e-04	0.0235	0.0344	0.0245	0.0788	0.0148	0.0962	0.0011
12	rs924108	29354273	1.07	0.0776994191057832	0.98	0.0961760782036991	0.529577832841464	0.445916567275182	0.0122	0.0274	0.0142	0.0041	0.1614	0.0039	0.0036	0.0606	0.0012	0.1199	0.1593	0.0218	0.0012	0.1093	0.0112	0.0028	0.0066	0.0016	6e-04	0.0235	0.0344	0.0245	0.0788	0.0147	0.0962	0.0011
12	rs4930859	29356396	1.07	0.0776994191057832	0.98	0.0961760782036991	0.518100914482455	0.451913144428778	0.0122	0.0275	0.0141	0.004	0.1614	0.004	0.0036	0.0605	0.0012	0.1201	0.1592	0.0218	0.0012	0.1093	0.0111	0.0028	0.0066	0.0016	6e-04	0.0235	0.0344	0.0245	0.0788	0.0147	0.0962	0.0011
12	rs7301408	29358567	1.07	0.0776994191057832	0.98	0.0961760782036991	0.508903983030919	0.457395053135212	0.0122	0.0275	0.0141	0.004	0.1614	0.004	0.0036	0.0605	0.0012	0.1202	0.1592	0.0218	0.0012	0.1093	0.0111	0.0028	0.0066	0.0016	6e-04	0.0235	0.0342	0.0245	0.0788	0.0147	0.0962	0.0011
12	rs77827191	29358683	1.07	0.0776994191057832	0.99	0.0817332193164052	0.509222000955575	0.456591736073712	0.0122	0.0275	0.0141	0.004	0.1614	0.004	0.0036	0.0605	0.0012	0.1202	0.1592	0.0218	0.0012	0.1093	0.0111	0.0028	0.0066	0.0016	6e-04	0.0235	0.0342	0.0245	0.0788	0.0147	0.0962	0.0011
12	rs79812146	29361537	1.07	0.0776994191057832	0.99	0.0817332193164052	0.511642043876401	0.469623887430701	0.0122	0.0275	0.0141	0.004	0.1615	0.004	0.0036	0.0605	0.0012	0.1202	0.1592	0.0218	0.0012	0.1093	0.0111	0.0028	0.0066	0.0016	6e-04	0.0235	0.0342	0.0245	0.0788	0.0147	0.0962	0.0011
12	rs11050128	29363224	1.07	0.0776994191057832	0.99	0.0817332193164052	0.513045629316633	0.474079254663469	0.0122	0.0275	0.0141	0.004	0.1615	0.004	0.0036	0.0605	0.0012	0.1202	0.1592	0.0218	0.0012	0.1093	0.0112	0.0028	0.0066	0.0016	6e-04	0.0235	0.0342	0.0245	0.0788	0.0147	0.0962	0.0011
12	rs74076677	29369343	1.07	0.0776994191057832	0.99	0.0817332193164052	0.40741463895955	0.445118628872377	0.012	0.0278	0.0143	0.004	0.1605	0.0043	0.0036	0.0606	0.0012	0.1198	0.1589	0.0219	0.0012	0.1105	0.0115	0.0029	0.0065	0.0016	7e-04	0.0235	0.033	0.0247	0.0799	0.0143	0.0957	0.0011
12	rs58527616	29370608	1.06	0.0904005175896243	0.99	0.0817332193164052	0.379237735280917	0.434251733237424	0.012	0.0278	0.0145	0.0041	0.1602	0.0044	0.0036	0.0606	0.0011	0.1196	0.1587	0.0218	0.0011	0.1109	0.0117	0.003	0.0064	0.0016	8e-04	0.0234	0.0326	0.0249	0.0803	0.0142	0.0955	0.0011
12	rs11050138	29376433	1.06	0.0904005175896243	0.99	0.0817332193164052	0.371685997175134	0.442461577657479	0.0118	0.0279	0.0146	0.0041	0.16	0.0046	0.0037	0.0606	0.0011	0.1194	0.1584	0.0218	0.0011	0.1112	0.0118	0.0031	0.0064	0.0015	8e-04	0.0233	0.0322	0.025	0.0807	0.0141	0.0956	0.001
12	rs10734771	29382674	1.06	0.0904005175896243	0.99	0.0817332193164052	0.367019002663661	0.421490453415777	0.0118	0.0279	0.0146	0.0041	0.16	0.0046	0.0037	0.0606	0.0011	0.1194	0.1585	0.0218	0.0011	0.1113	0.0118	0.0031	0.0064	0.0015	8e-04	0.0233	0.0322	0.0251	0.0807	0.0141	0.0956	0.001
12	rs10843350	29385946	1.06	0.0904005175896243	0.99	0.0817332193164052	0.366262111054538	0.424900941418479	0.0118	0.0279	0.0145	0.0041	0.16	0.0046	0.0037	0.0605	0.0011	0.1195	0.1584	0.0218	0.0011	0.1113	0.0118	0.0031	0.0064	0.0015	8e-04	0.0233	0.0322	0.0251	0.0807	0.0141	0.0956	0.001
12	rs35782026	29387991	1.06	0.0904005175896243	0.99	0.0817332193164052	0.355111159648668	0.417564527203756	0.0118	0.0279	0.0145	0.0041	0.1599	0.0046	0.0037	0.0605	0.0011	0.1195	0.1583	0.0218	0.0011	0.1113	0.0118	0.0031	0.0064	0.0015	8e-04	0.0233	0.0322	0.0252	0.0807	0.0142	0.0955	0.0011
12	rs11050146	29388570	1.06	0.0904005175896243	0.99	0.0817332193164052	0.331389129808351	0.414170130760809	0.0118	0.0279	0.0145	0.0041	0.1598	0.0046	0.0037	0.0605	0.0011	0.1196	0.1583	0.0218	0.0011	0.1114	0.0118	0.0031	0.0064	0.0015	8e-04	0.0232	0.032	0.0253	0.0808	0.0142	0.0954	0.001
12	rs7970390	29398655	1.06	0.0904005175896243	0.99	0.0817332193164052	0.268028061995042	0.373533333279944	0.0118	0.0279	0.0142	0.0039	0.16	0.0048	0.0038	0.06	0.0011	0.12	0.1588	0.022	0.0012	0.1112	0.0119	0.0032	0.0063	0.0015	9e-04	0.0229	0.0313	0.0258	0.081	0.0142	0.0953	0.001
12	rs7974254	29399525	1.06	0.0904005175896243	0.99	0.0817332193164052	0.252376577399428	0.379630592788121	0.0118	0.028	0.0142	0.004	0.16	0.0048	0.0037	0.0601	0.0011	0.1199	0.1586	0.022	0.0013	0.1111	0.0119	0.0033	0.0063	0.0015	9e-04	0.023	0.0313	0.0258	0.081	0.0142	0.0952	0.001
12	rs78324406	29404202	1.06	0.0904005175896243	0.99	0.0817332193164052	0.251667263850432	0.380139944566492	0.0118	0.028	0.0142	0.0039	0.16	0.0048	0.0037	0.0601	0.0011	0.12	0.1587	0.022	0.0013	0.1111	0.0119	0.0033	0.0063	0.0015	9e-04	0.023	0.0313	0.0258	0.081	0.0142	0.0953	0.001
12	rs75804942	29404236	1.06	0.0904005175896243	0.99	0.0817332193164052	0.251622968017068	0.379885244802095	0.0118	0.028	0.0142	0.0039	0.16	0.0048	0.0037	0.0601	0.0011	0.12	0.1587	0.022	0.0013	0.1111	0.0119	0.0033	0.0063	0.0015	9e-04	0.023	0.0313	0.0258	0.081	0.0142	0.0953	0.001
12	rs35636563	29410853	1.06	0.0904005175896243	0.99	0.0817332193164052	0.246426030724105	0.370368689147405	0.0118	0.0279	0.0143	0.0038	0.16	0.0047	0.0034	0.0602	0.0011	0.1201	0.159	0.022	0.0013	0.1112	0.0118	0.0033	0.0061	0.0015	9e-04	0.0229	0.0313	0.0257	0.0811	0.0142	0.0953	0.001
12	rs116789485	29426607	1.06	0.0904005175896243	1	0.069019173236101	0.25384298512934	0.364565652655966	0.0118	0.0281	0.0143	0.0038	0.1598	0.0047	0.0034	0.0602	0.0011	0.1201	0.1591	0.0219	0.0013	0.1111	0.0119	0.0033	0.0061	0.0015	9e-04	0.0229	0.0312	0.0258	0.0811	0.0142	0.0953	9e-04
12	rs2015599	29435480	1.05	0.104628957265627	0.99	0.0817332193164052	0.258135292428981	0.361548306348442	0.0118	0.0281	0.0143	0.0038	0.1596	0.0047	0.0034	0.0602	0.0011	0.1201	0.1592	0.0219	0.0013	0.1111	0.012	0.0033	0.0061	0.0015	9e-04	0.0229	0.0312	0.0258	0.0812	0.0142	0.0953	9e-04
12	rs150396592	29436696	1.05	0.104628957265627	0.99	0.0817332193164052	0.26282957527794	0.372646469071057	0.0118	0.0282	0.0143	0.0038	0.1596	0.0047	0.0034	0.0602	0.0011	0.1201	0.1592	0.0219	0.0013	0.1111	0.012	0.0033	0.0061	0.0015	9e-04	0.0229	0.0312	0.0258	0.0812	0.0142	0.0953	9e-04
12	rs75418976	29469937	1.05	0.104628957265627	0.99	0.0817332193164052	0.255314036132419	0.336562607807893	0.0118	0.0282	0.0143	0.0037	0.1596	0.0048	0.0034	0.0602	0.001	0.1201	0.159	0.022	0.0013	0.1112	0.012	0.0033	0.0061	0.0015	9e-04	0.0228	0.031	0.0259	0.0813	0.0142	0.0953	8e-04
12	rs112784501	29473616	1.05	0.104628957265627	0.99	0.0817332193164052	0.254823170005992	0.330183462467685	0.0118	0.0282	0.0143	0.0037	0.1596	0.0048	0.0034	0.0602	0.001	0.1201	0.1589	0.0221	0.0013	0.1113	0.0121	0.0033	0.0061	0.0015	9e-04	0.0228	0.0309	0.026	0.0813	0.0142	0.0952	8e-04
12	rs9989017	29489564	1.05	0.104628957265627	0.99	0.0817332193164052	0.25384298512934	0.325178978230885	0.0118	0.0282	0.0143	0.0037	0.1596	0.0048	0.0034	0.0602	0.001	0.1202	0.1588	0.0221	0.0013	0.1113	0.0121	0.0033	0.0061	0.0015	0.001	0.0228	0.0308	0.026	0.0813	0.0142	0.0952	8e-04
12	rs74474624	29519759	1.05	0.104628957265627	0.99	0.0817332193164052	0.255224749386467	0.322381424346669	0.0118	0.0282	0.0143	0.0037	0.1595	0.0048	0.0034	0.0601	0.001	0.1202	0.1589	0.0222	0.0013	0.1115	0.0121	0.0034	0.0061	0.0015	0.001	0.0227	0.0306	0.0261	0.0814	0.0143	0.095	8e-04
12	rs77824830	29524432	1.05	0.104628957265627	0.99	0.0817332193164052	0.254956991438765	0.322745919414455	0.0118	0.0282	0.0143	0.0037	0.1595	0.0048	0.0034	0.0601	0.001	0.1202	0.1589	0.0222	0.0013	0.1115	0.0121	0.0034	0.0061	0.0015	0.001	0.0227	0.0306	0.0261	0.0814	0.0143	0.095	8e-04
12	rs77116619	29529199	1.05	0.104628957265627	0.99	0.0817332193164052	0.254867772887793	0.322745919414455	0.0118	0.0282	0.0143	0.0037	0.1595	0.0048	0.0034	0.0601	0.001	0.1202	0.1589	0.0222	0.0013	0.1115	0.0121	0.0034	0.0061	0.0015	0.001	0.0227	0.0306	0.0261	0.0814	0.0143	0.095	8e-04
12	rs17659307	29530757	1.05	0.104628957265627	0.99	0.0817332193164052	0.256386806662344	0.315599880819916	0.0118	0.0282	0.0143	0.0037	0.1595	0.0048	0.0034	0.0601	0.001	0.1201	0.1589	0.0224	0.0013	0.1115	0.0121	0.0034	0.0061	0.0015	0.001	0.0227	0.0306	0.0261	0.0814	0.0142	0.095	8e-04
12	rs77250464	29548372	1.05	0.104628957265627	0.99	0.0817332193164052	0.258674591218519	0.301094249939693	0.0117	0.0283	0.0143	0.0037	0.1594	0.005	0.0033	0.0601	0.001	0.1201	0.1591	0.0226	0.0013	0.1116	0.0121	0.0034	0.0061	0.0015	0.001	0.0227	0.0305	0.0261	0.0813	0.0143	0.0947	8e-04
12	rs11050217	29553400	1.05	0.104628957265627	0.99	0.0817332193164052	0.276208672947869	0.305269117735672	0.0117	0.0284	0.0143	0.0037	0.1592	0.0051	0.0033	0.0601	0.001	0.1201	0.1594	0.0227	0.0013	0.1116	0.0121	0.0034	0.0061	0.0015	0.001	0.0227	0.0303	0.0262	0.0814	0.0143	0.0944	8e-04
12	rs10492381	29556339	1.05	0.104628957265627	0.99	0.0817332193164052	0.28961153534816	0.305986536131528	0.0116	0.0284	0.0143	0.0037	0.159	0.0053	0.0033	0.0601	0.001	0.1201	0.1596	0.0228	0.0013	0.1115	0.0121	0.0034	0.0061	0.0015	0.0011	0.0227	0.0301	0.0262	0.0814	0.0144	0.0941	8e-04
12	rs4931187	29558065	1.05	0.104628957265627	0.99	0.0817332193164052	0.28546955497453	0.297885461275152	0.0116	0.0284	0.0143	0.0037	0.159	0.0053	0.0033	0.0601	0.001	0.1201	0.1596	0.0228	0.0013	0.1115	0.0121	0.0034	0.0061	0.0015	0.0011	0.0227	0.0301	0.0262	0.0814	0.0144	0.0942	8e-04
12	rs1436321	29565537	1.05	0.104628957265627	0.98	0.0961760782036991	0.288179662405235	0.296936699435065	0.0117	0.0285	0.0142	0.0037	0.1588	0.0053	0.0033	0.0601	0.001	0.1201	0.1596	0.0229	0.0013	0.1115	0.0121	0.0034	0.0061	0.0015	0.0011	0.0227	0.0302	0.0263	0.0815	0.0144	0.0942	7e-04
12	rs17660352	29582665	1.05	0.104628957265627	0.98	0.0961760782036991	0.299302768657275	0.306824160239112	0.0116	0.0285	0.0141	0.0037	0.1588	0.0053	0.0033	0.0602	0.001	0.1201	0.1594	0.0229	0.0013	0.1114	0.0121	0.0035	0.0061	0.0015	0.0011	0.0227	0.0302	0.0263	0.0815	0.0144	0.0941	7e-04
12	rs117995721	29584926	1.05	0.104628957265627	0.99	0.0817332193164052	0.304874677637764	0.314031705047368	0.0116	0.0285	0.0141	0.0037	0.1588	0.0053	0.0033	0.0602	0.001	0.1201	0.1594	0.0229	0.0013	0.1114	0.0122	0.0035	0.0061	0.0015	0.0011	0.0227	0.0302	0.0263	0.0815	0.0144	0.0941	7e-04
12	rs77516007	29586984	1.05	0.104628957265627	0.99	0.0817332193164052	0.309559509297676	0.321045980633058	0.0116	0.0285	0.0141	0.0038	0.1588	0.0053	0.0033	0.0601	0.001	0.1201	0.1594	0.0229	0.0013	0.1114	0.0122	0.0035	0.0061	0.0015	0.0011	0.0227	0.0302	0.0263	0.0815	0.0144	0.0941	7e-04
12	rs78265994	29596365	1.05	0.104628957265627	0.99	0.0817332193164052	0.322573817272391	0.333000619763289	0.0116	0.0285	0.014	0.0039	0.159	0.0054	0.0033	0.0601	0.001	0.12	0.1593	0.0229	0.0013	0.1112	0.0123	0.0035	0.0061	0.0015	0.0011	0.0228	0.0301	0.0261	0.0815	0.0145	0.094	7e-04
12	rs74911812	29596489	1.05	0.104628957265627	0.99	0.0817332193164052	0.31869022262138	0.33165241223901	0.0116	0.0286	0.014	0.0039	0.159	0.0054	0.0032	0.0601	0.001	0.12	0.1593	0.0229	0.0013	0.1112	0.0123	0.0035	0.006	0.0015	0.0011	0.0228	0.0301	0.0261	0.0815	0.0145	0.094	7e-04
12	rs7967676	29598292	1.05	0.104628957265627	0.99	0.0817332193164052	0.340120306749138	0.338532550552452	0.0116	0.0286	0.014	0.004	0.159	0.0054	0.0032	0.0601	0.001	0.12	0.1592	0.023	0.0013	0.1113	0.0123	0.0035	0.006	0.0015	0.0012	0.0228	0.0301	0.026	0.0816	0.0145	0.094	7e-04
12	rs11050235	29598480	1.05	0.104628957265627	0.99	0.0817332193164052	0.340848890848325	0.337916585079668	0.0116	0.0286	0.014	0.004	0.159	0.0054	0.0032	0.0601	0.001	0.12	0.1592	0.023	0.0013	0.1113	0.0123	0.0035	0.006	0.0015	0.0012	0.0228	0.0301	0.026	0.0816	0.0144	0.094	7e-04
12	rs11614676	29601260	1.05	0.104628957265627	0.99	0.0817332193164052	0.350024316589346	0.339518771510102	0.0116	0.0286	0.014	0.004	0.159	0.0054	0.0031	0.0601	0.001	0.12	0.1592	0.023	0.0013	0.1113	0.0123	0.0035	0.006	0.0015	0.0012	0.0228	0.0301	0.026	0.0816	0.0144	0.0939	7e-04
12	rs117236034	29601572	1.05	0.104628957265627	0.99	0.0817332193164052	0.350816642532741	0.341864372379383	0.0116	0.0286	0.014	0.004	0.159	0.0054	0.0031	0.0601	0.001	0.12	0.1592	0.023	0.0013	0.1113	0.0123	0.0035	0.006	0.0015	0.0012	0.0228	0.0301	0.026	0.0816	0.0144	0.0939	7e-04
12	rs1347570	29604392	1.05	0.104628957265627	0.99	0.0817332193164052	0.352086285660613	0.351916060996341	0.0116	0.0286	0.014	0.004	0.159	0.0055	0.0031	0.0601	0.001	0.12	0.1592	0.023	0.0013	0.1113	0.0123	0.0035	0.006	0.0015	0.0012	0.0228	0.0301	0.026	0.0815	0.0144	0.0939	7e-04
12	rs56241141	29609314	1.05	0.104628957265627	0.99	0.0817332193164052	0.37070669288458	0.386650847060502	0.0116	0.0286	0.014	0.004	0.159	0.0055	0.0031	0.0601	0.001	0.12	0.1592	0.023	0.0013	0.1113	0.0123	0.0035	0.006	0.0015	0.0013	0.0228	0.0301	0.026	0.0816	0.0144	0.0939	8e-04
12	rs35494573	29612658	1.05	0.104628957265627	0.99	0.0817332193164052	0.371196180258077	0.391650463483023	0.0116	0.0286	0.014	0.004	0.159	0.0055	0.0031	0.0601	0.0011	0.1199	0.1591	0.023	0.0013	0.1113	0.0123	0.0035	0.006	0.0015	0.0013	0.0228	0.0301	0.026	0.0816	0.0144	0.0939	8e-04
12	rs11050243	29617550	1.05	0.104628957265627	0.99	0.0817332193164052	0.387978693490988	0.404421060767495	0.0116	0.0286	0.014	0.004	0.159	0.0054	0.0031	0.0601	0.0011	0.1199	0.159	0.023	0.0013	0.1113	0.0124	0.0035	0.006	0.0015	0.0013	0.0228	0.0301	0.026	0.0815	0.0144	0.0938	8e-04
12	rs117893886	29617643	1.05	0.104628957265627	0.99	0.0817332193164052	0.388034337368179	0.404032420911187	0.0116	0.0286	0.014	0.004	0.159	0.0054	0.0031	0.0601	0.0011	0.1199	0.159	0.023	0.0013	0.1113	0.0124	0.0035	0.006	0.0015	0.0013	0.0228	0.0301	0.026	0.0815	0.0144	0.0938	8e-04
12	rs10492377	29620447	1.05	0.104628957265627	0.99	0.0817332193164052	0.409984953736584	0.428450429452184	0.0116	0.0286	0.014	0.004	0.159	0.0054	0.0031	0.0601	0.0011	0.1199	0.159	0.023	0.0013	0.1113	0.0124	0.0035	0.006	0.0015	0.0014	0.0228	0.0301	0.026	0.0815	0.0144	0.0937	8e-04
12	rs7975356	29630081	1.05	0.104628957265627	0.99	0.0817332193164052	0.476290655866269	0.361925085211173	0.0116	0.0286	0.0141	0.0041	0.1587	0.0056	0.0032	0.0601	0.0011	0.1197	0.1588	0.0231	0.0014	0.111	0.0126	0.0036	0.006	0.0016	0.0015	0.0229	0.03	0.0261	0.0816	0.0144	0.0931	9e-04
12	rs4931191	29633732	1.03	0.13807906481078	0.99	0.0817332193164052	0.685725117869434	0.400410066384862	0.0117	0.0289	0.0147	0.0047	0.1569	0.0067	0.0036	0.0602	0.0016	0.118	0.1579	0.0245	0.0025	0.1092	0.0145	0.0046	0.0065	0.0022	0.0023	0.0231	0.0289	0.0266	0.0828	0.0142	0.0874	0.0012
12	rs79113084	29634919	1.03	0.13807906481078	0.99	0.0817332193164052	0.682151313024344	0.378103684830662	0.0117	0.0289	0.0147	0.0047	0.1569	0.0067	0.0036	0.0603	0.0016	0.118	0.1579	0.0244	0.0025	0.1092	0.0145	0.0046	0.0065	0.0022	0.0023	0.0231	0.0289	0.0266	0.0828	0.0142	0.0874	0.0012
12	rs3847680	29639186	1.03	0.13807906481078	0.99	0.0817332193164052	0.652863530166317	0.451512714193527	0.0117	0.0289	0.0147	0.0049	0.1569	0.0067	0.0037	0.0603	0.0016	0.118	0.1575	0.0243	0.0026	0.1092	0.0145	0.0047	0.0065	0.0022	0.0023	0.0232	0.0289	0.0266	0.0828	0.0143	0.0874	0.0012
12	rs10492375	29641032	1.03	0.13807906481078	0.99	0.0817332193164052	0.642048358949145	0.429108613084435	0.0117	0.0289	0.0147	0.0049	0.1569	0.0068	0.0037	0.0602	0.0016	0.1179	0.1575	0.0242	0.0026	0.1091	0.0145	0.0047	0.0065	0.0023	0.0023	0.0232	0.0289	0.0266	0.0827	0.0144	0.0873	0.0013
12	rs967181	29642573	1.03	0.13807906481078	0.98	0.0961760782036991	0.651364448499781	0.435969748504401	0.0117	0.0289	0.0147	0.005	0.1568	0.0068	0.0038	0.0602	0.0016	0.1179	0.1574	0.0242	0.0026	0.1091	0.0145	0.0048	0.0066	0.0023	0.0023	0.0232	0.0288	0.0267	0.0828	0.0143	0.0873	0.0013
12	rs3858549	29643745	1.03	0.13807906481078	0.98	0.0961760782036991	0.660454133141825	0.443922432880511	0.0117	0.0289	0.0147	0.005	0.1567	0.0068	0.0038	0.0602	0.0016	0.1178	0.1574	0.0242	0.0026	0.1091	0.0145	0.0048	0.0066	0.0023	0.0023	0.0232	0.0289	0.0267	0.0828	0.0143	0.0873	0.0013
12	rs11050258	29646070	1.03	0.13807906481078	0.98	0.0961760782036991	0.674086566805362	0.459539044897554	0.0117	0.0289	0.0147	0.005	0.1566	0.0069	0.0038	0.0601	0.0016	0.1179	0.1574	0.0241	0.0026	0.109	0.0146	0.0048	0.0066	0.0023	0.0024	0.0233	0.0289	0.0267	0.0827	0.0143	0.0872	0.0013
12	rs10492374	29648191	1.03	0.13807906481078	0.98	0.0961760782036991	0.751926206290805	0.518942086999148	0.0118	0.0291	0.0144	0.0052	0.1565	0.0071	0.004	0.0599	0.0017	0.1169	0.157	0.024	0.0027	0.109	0.0148	0.005	0.0068	0.0023	0.0024	0.0233	0.029	0.0269	0.0827	0.0142	0.087	0.0014
12	rs10843438	29648275	1.03	0.13807906481078	0.98	0.0961760782036991	0.762837940282639	0.531847251604536	0.0118	0.0291	0.0144	0.0052	0.1565	0.0072	0.004	0.0598	0.0017	0.1167	0.157	0.0243	0.0027	0.1089	0.0149	0.005	0.0068	0.0024	0.0024	0.0233	0.0291	0.0269	0.0828	0.0142	0.087	0.0014
12	rs7295558	29649427	1.03	0.13807906481078	0.98	0.0961760782036991	0.752991447226631	0.490099148503449	0.0119	0.0292	0.0143	0.0054	0.1557	0.0075	0.0044	0.0599	0.0018	0.1151	0.1566	0.0244	0.0029	0.1085	0.0156	0.0053	0.007	0.0026	0.0026	0.0237	0.0289	0.027	0.0831	0.0145	0.0858	0.0015
12	rs75881392	29650802	1.02	0.157502178544443	0.98	0.0961760782036991	0.687990417630071	0.600098255123562	0.0121	0.0294	0.0141	0.0058	0.1539	0.0083	0.0053	0.0604	0.0019	0.1112	0.1558	0.0251	0.0036	0.1076	0.0173	0.0059	0.0073	0.0029	0.0028	0.0247	0.0284	0.0271	0.0841	0.0151	0.0833	0.0019
12	rs7311526	29651051	1.01	0.178854520006857	0.98	0.0961760782036991	0.676479692070645	0.646232374718404	0.0121	0.0295	0.0141	0.0059	0.1534	0.0083	0.0056	0.0605	0.0019	0.1103	0.1555	0.0252	0.0037	0.1073	0.0177	0.006	0.0074	0.003	0.0028	0.0251	0.0283	0.0271	0.0844	0.0153	0.0826	0.002
12	rs73069557	29651771	1	0.202230525110681	0.98	0.0961760782036991	0.712237190081873	0.731467295223636	0.0122	0.0296	0.0137	0.0059	0.1534	0.0086	0.0058	0.0608	0.0019	0.1073	0.1554	0.0253	0.0038	0.1069	0.0185	0.0064	0.0074	0.003	0.0029	0.0255	0.0282	0.0271	0.0845	0.0157	0.083	0.0021
12	rs76083031	29653078	1	0.202230525110681	0.98	0.0961760782036991	0.722817633764054	0.720534841019551	0.0123	0.0296	0.0137	0.0059	0.1535	0.0086	0.0058	0.0608	0.0019	0.1072	0.1553	0.0254	0.0038	0.1067	0.0186	0.0064	0.0075	0.003	0.003	0.0256	0.0283	0.0272	0.0845	0.0158	0.0829	0.0021
12	rs7955629	29653081	1	0.202230525110681	0.98	0.0961760782036991	0.722892388993169	0.720235835497188	0.0123	0.0296	0.0137	0.0059	0.1535	0.0086	0.0058	0.0608	0.0019	0.1072	0.1553	0.0254	0.0038	0.1067	0.0186	0.0064	0.0075	0.003	0.003	0.0256	0.0283	0.0272	0.0845	0.0158	0.0829	0.0021
12	rs822876	29653718	1	0.202230525110681	0.98	0.0961760782036991	0.735499740825067	0.702197647263832	0.0123	0.0296	0.0137	0.0059	0.1535	0.0086	0.0058	0.0608	0.0019	0.1071	0.1554	0.0254	0.0038	0.1067	0.0187	0.0064	0.0075	0.0031	0.003	0.0256	0.0282	0.0272	0.0845	0.0158	0.0829	0.0021
12	rs9376	29653882	1	0.202230525110681	0.98	0.0961760782036991	0.730986066541659	0.693587709237662	0.0124	0.0296	0.0137	0.0059	0.1535	0.0086	0.0058	0.0608	0.0019	0.1072	0.1553	0.0254	0.0038	0.1066	0.0187	0.0064	0.0075	0.0031	0.003	0.0256	0.0282	0.0272	0.0845	0.0159	0.0829	0.002
12	rs822875	29654944	1	0.202230525110681	0.98	0.0961760782036991	0.691577872487912	0.669520298658109	0.0125	0.0296	0.0138	0.0057	0.1532	0.0085	0.0057	0.0607	0.0018	0.1075	0.1552	0.0253	0.0038	0.1066	0.0187	0.0065	0.0075	0.0031	0.003	0.0257	0.0282	0.0273	0.0845	0.016	0.0827	0.002
12	rs9300190	29656309	1	0.202230525110681	0.98	0.0961760782036991	0.628013417625097	0.674082636763065	0.0126	0.0295	0.0139	0.0057	0.153	0.0084	0.0058	0.0607	0.0018	0.1077	0.1545	0.0252	0.0038	0.1068	0.0187	0.0066	0.0073	0.0031	0.003	0.0259	0.0283	0.0272	0.0847	0.0162	0.0829	0.002
12	rs822872	29657700	1	0.202230525110681	0.98	0.0961760782036991	0.569407105834008	0.662616746572718	0.0127	0.0295	0.0138	0.0056	0.1529	0.0082	0.0058	0.0606	0.0018	0.1077	0.1546	0.0252	0.0039	0.1069	0.0186	0.0066	0.0072	0.0033	0.003	0.026	0.0283	0.0272	0.0847	0.0163	0.083	0.0021
12	rs12581552	29659543	1	0.202230525110681	0.98	0.0961760782036991	0.544978249781555	0.652073068846654	0.0127	0.0295	0.0139	0.0056	0.153	0.0082	0.0058	0.0604	0.0017	0.1077	0.1547	0.0252	0.0039	0.1069	0.0185	0.0066	0.0071	0.0033	0.003	0.026	0.0283	0.0272	0.0846	0.0163	0.0831	0.0021
12	rs79931373	29659798	1	0.202230525110681	0.98	0.0961760782036991	0.537382447635141	0.655144284005581	0.0127	0.0295	0.0138	0.0056	0.153	0.0082	0.0058	0.0604	0.0017	0.1077	0.1547	0.0252	0.0039	0.107	0.0185	0.0066	0.0071	0.0033	0.003	0.026	0.0283	0.0272	0.0846	0.0163	0.0832	0.0021
12	rs299442	29660040	1	0.202230525110681	0.98	0.0961760782036991	0.531264238736199	0.651780745892723	0.0127	0.0294	0.0138	0.0056	0.153	0.0082	0.0058	0.0604	0.0017	0.1077	0.1547	0.0252	0.0039	0.107	0.0185	0.0065	0.0071	0.0033	0.003	0.026	0.0283	0.0272	0.0846	0.0163	0.0832	0.0021
12	rs763460	29662568	1	0.202230525110681	0.98	0.0961760782036991	0.521570028745367	0.642005496219721	0.0127	0.0294	0.0138	0.0056	0.1532	0.0081	0.0058	0.0602	0.0017	0.1077	0.1546	0.0251	0.0039	0.1071	0.0185	0.0065	0.0071	0.0033	0.003	0.026	0.0283	0.0272	0.0846	0.0164	0.0833	0.0021
12	rs2023518	29664325	1	0.202230525110681	0.98	0.0961760782036991	0.486879944160409	0.606413463282001	0.0127	0.0293	0.0138	0.0056	0.1536	0.0081	0.0058	0.0601	0.0017	0.1075	0.1546	0.0251	0.0038	0.1074	0.0185	0.0064	0.007	0.0033	0.003	0.0259	0.0282	0.0272	0.0844	0.0164	0.0833	0.002
12	rs299438	29667659	0.99	0.227721472602965	0.98	0.0961760782036991	0.141598013520658	0.303597103150958	0.0132	0.028	0.0136	0.0052	0.1591	0.0081	0.0054	0.0583	0.0016	0.1063	0.1548	0.0245	0.0033	0.1122	0.0183	0.0056	0.0055	0.0033	0.0027	0.0261	0.0276	0.0274	0.0824	0.0173	0.0835	0.0022
12	rs116847144	29667744	0.99	0.227721472602965	0.98	0.0961760782036991	0.142236149132915	0.303835793958286	0.0132	0.028	0.0136	0.0052	0.1591	0.0081	0.0054	0.0583	0.0016	0.1063	0.1548	0.0245	0.0033	0.1122	0.0183	0.0056	0.0055	0.0033	0.0027	0.0261	0.0276	0.0274	0.0824	0.0173	0.0835	0.0022
12	rs12227259	29670504	0.99	0.227721472602965	0.98	0.0961760782036991	0.150588901346819	0.29669965162575	0.0131	0.028	0.0136	0.0051	0.1593	0.0081	0.0053	0.0583	0.0016	0.1062	0.1548	0.0244	0.0032	0.1124	0.0183	0.0056	0.0054	0.0033	0.0027	0.0261	0.0277	0.0274	0.0824	0.0173	0.0836	0.0022
12	rs299429	29675688	0.98	0.255415240389183	0.97	0.112481740502774	0.161248406740177	0.275834932290775	0.0131	0.028	0.0135	0.0051	0.1598	0.0082	0.0053	0.0582	0.0015	0.1059	0.1549	0.0241	0.003	0.1127	0.0184	0.0054	0.0052	0.0034	0.0027	0.0263	0.028	0.0273	0.082	0.0175	0.0837	0.0021
12	rs3850964	29675970	0.98	0.255415240389183	0.97	0.112481740502774	0.157048202246783	0.266955133940926	0.013	0.0279	0.0133	0.005	0.16	0.0082	0.0053	0.058	0.0014	0.1064	0.1547	0.0239	0.003	0.1135	0.0182	0.0054	0.0051	0.0033	0.0026	0.0266	0.0284	0.0274	0.0816	0.0175	0.0837	0.0021
12	rs10843442	29676125	0.98	0.255415240389183	0.97	0.112481740502774	0.159259703206944	0.250481859145932	0.013	0.0279	0.0133	0.0049	0.16	0.0082	0.0052	0.058	0.0014	0.1063	0.1546	0.0238	0.0029	0.1139	0.0182	0.0053	0.0051	0.0033	0.0026	0.0267	0.0283	0.0275	0.0815	0.0175	0.0838	0.002
12	rs3910442	29676941	0.98	0.255415240389183	0.97	0.112481740502774	0.141884962403113	0.202717078738739	0.013	0.0277	0.0132	0.0048	0.1604	0.0083	0.005	0.0579	0.0012	0.1064	0.1542	0.0232	0.0027	0.1166	0.0182	0.005	0.0048	0.0027	0.0025	0.0274	0.0284	0.0278	0.0805	0.0172	0.0844	0.0019
12	rs11050274	29684434	0.97	0.285396128624663	0.97	0.112481740502774	0.150225580119038	0.181991115950317	0.0129	0.0276	0.013	0.0048	0.1609	0.0084	0.0049	0.0579	0.0012	0.106	0.1539	0.0233	0.0026	0.118	0.0181	0.0048	0.0047	0.0025	0.0025	0.0278	0.0285	0.0281	0.08	0.0171	0.0845	0.0018
12	rs79067350	29688836	0.97	0.285396128624663	0.97	0.112481740502774	0.159567345213683	0.179567655713298	0.0129	0.0276	0.013	0.0048	0.1609	0.0084	0.0049	0.0579	0.0012	0.1059	0.1538	0.0233	0.0026	0.1181	0.0181	0.0048	0.0047	0.0025	0.0025	0.0278	0.0285	0.0281	0.0799	0.0171	0.0845	0.0018
12	rs116951704	29690667	0.97	0.285396128624663	0.97	0.112481740502774	0.160767047880406	0.177556673590992	0.0129	0.0276	0.013	0.0048	0.1609	0.0084	0.0049	0.0579	0.0012	0.1059	0.1538	0.0233	0.0026	0.1182	0.0181	0.0048	0.0047	0.0025	0.0025	0.0278	0.0285	0.0281	0.0799	0.0171	0.0845	0.0018
12	rs117974094	29694216	0.97	0.285396128624663	0.97	0.112481740502774	0.161317241233828	0.177757419773831	0.0129	0.0276	0.013	0.0048	0.1609	0.0085	0.0049	0.0579	0.0012	0.1059	0.1538	0.0233	0.0026	0.1182	0.0181	0.0048	0.0046	0.0025	0.0025	0.0278	0.0285	0.0281	0.0799	0.0171	0.0845	0.0018
12	rs73069590	29695410	0.97	0.285396128624663	0.96	0.130782650589638	0.161282821832492	0.179869976297521	0.0129	0.0276	0.013	0.0048	0.1609	0.0085	0.0049	0.0579	0.0012	0.1059	0.1538	0.0233	0.0026	0.1182	0.018	0.0048	0.0046	0.0025	0.0025	0.0278	0.0285	0.0281	0.0799	0.0171	0.0845	0.0018
12	rs117467068	29703522	0.97	0.285396128624663	0.96	0.130782650589638	0.163633158402987	0.18118205421371	0.0129	0.0276	0.013	0.0048	0.161	0.0085	0.0049	0.0579	0.0012	0.1059	0.1537	0.0233	0.0026	0.1183	0.018	0.0048	0.0046	0.0025	0.0024	0.0278	0.0285	0.0282	0.0798	0.0171	0.0844	0.0018
12	rs79179241	29707864	0.97	0.285396128624663	0.96	0.130782650589638	0.163876236244343	0.179064177769424	0.0129	0.0276	0.0131	0.0048	0.161	0.0085	0.0049	0.058	0.0012	0.1058	0.1537	0.0233	0.0026	0.1184	0.018	0.0048	0.0046	0.0024	0.0024	0.0278	0.0286	0.0282	0.0798	0.0171	0.0844	0.0018
12	rs299479	29709090	0.97	0.285396128624663	0.96	0.130782650589638	0.166528965107629	0.182396111102832	0.0129	0.0275	0.0131	0.0048	0.161	0.0085	0.0049	0.058	0.0012	0.1058	0.1537	0.0233	0.0026	0.1184	0.018	0.0048	0.0046	0.0024	0.0024	0.0278	0.0286	0.0282	0.0798	0.0171	0.0844	0.0018
12	rs299483	29712087	0.97	0.285396128624663	0.96	0.130782650589638	0.164467447573952	0.182193574875921	0.0129	0.0275	0.0131	0.0048	0.161	0.0085	0.0049	0.058	0.0012	0.1058	0.1537	0.0233	0.0026	0.1184	0.018	0.0048	0.0046	0.0024	0.0024	0.0278	0.0286	0.0282	0.0797	0.0171	0.0844	0.0018
12	rs2288228	29724617	0.97	0.285396128624663	0.96	0.130782650589638	0.162144599639679	0.177757419773831	0.0129	0.0275	0.0132	0.0049	0.1611	0.0086	0.0049	0.0579	0.0012	0.1057	0.1535	0.0233	0.0026	0.1188	0.0179	0.0048	0.0046	0.0024	0.0024	0.0278	0.0285	0.0282	0.0795	0.017	0.0845	0.0018
12	rs159681	29725889	0.97	0.285396128624663	0.96	0.130782650589638	0.163459660694673	0.17685467971828	0.0129	0.0276	0.0132	0.0049	0.1611	0.0086	0.0049	0.0579	0.0012	0.1056	0.1536	0.0233	0.0026	0.1188	0.0179	0.0048	0.0046	0.0024	0.0024	0.0278	0.0285	0.0282	0.0795	0.017	0.0846	0.0018
12	rs2113879	29736480	0.97	0.285396128624663	0.96	0.130782650589638	0.179213425175455	0.179366206051201	0.0128	0.0276	0.0132	0.0049	0.1611	0.0086	0.0049	0.0579	0.0012	0.1056	0.1534	0.0233	0.0026	0.119	0.0178	0.0048	0.0047	0.0024	0.0025	0.0278	0.0286	0.0281	0.0795	0.017	0.0846	0.0018
12	rs117128492	29736822	0.97	0.285396128624663	0.96	0.130782650589638	0.176009718637259	0.179869976297521	0.0128	0.0276	0.0132	0.0049	0.1611	0.0086	0.0049	0.0579	0.0012	0.1055	0.1534	0.0233	0.0026	0.1189	0.0178	0.0048	0.0047	0.0023	0.0025	0.0278	0.0286	0.0281	0.0795	0.017	0.0846	0.0018
12	rs79543260	29746746	0.97	0.285396128624663	0.96	0.130782650589638	0.223113573697879	0.174455164014898	0.0128	0.0275	0.0134	0.0049	0.1614	0.0089	0.005	0.0578	0.0012	0.1054	0.1532	0.0233	0.0026	0.1191	0.0178	0.0048	0.0047	0.0022	0.0025	0.0277	0.0285	0.0284	0.0794	0.0169	0.0845	0.0019
12	rs159702	29748233	0.97	0.285396128624663	0.96	0.130782650589638	0.230137019511518	0.17695490567372	0.0128	0.0275	0.0134	0.0049	0.1614	0.0089	0.005	0.0578	0.0012	0.1054	0.1532	0.0233	0.0026	0.1191	0.0178	0.0048	0.0047	0.0022	0.0025	0.0277	0.0285	0.0284	0.0794	0.0169	0.0845	0.0019
12	rs192289824	29752770	0.97	0.285396128624663	0.96	0.130782650589638	0.230179188510995	0.174455164014898	0.0128	0.0276	0.0134	0.0049	0.1614	0.0089	0.005	0.0578	0.0012	0.1054	0.1532	0.0233	0.0026	0.1191	0.0178	0.0048	0.0047	0.0022	0.0025	0.0278	0.0285	0.0284	0.0793	0.0169	0.0845	0.0019
12	rs73266100	29757134	0.97	0.285396128624663	0.96	0.130782650589638	0.23531329597539	0.176153648403941	0.0128	0.0276	0.0134	0.0049	0.1614	0.009	0.005	0.0578	0.0012	0.1052	0.1531	0.0233	0.0026	0.1191	0.0178	0.0048	0.0047	0.0022	0.0025	0.0279	0.0286	0.0285	0.0792	0.0169	0.0844	0.0019
12	rs77703570	29761255	0.97	0.285396128624663	0.96	0.130782650589638	0.241505070507579	0.180878975749788	0.0128	0.0276	0.0133	0.0049	0.1614	0.009	0.005	0.0578	0.0012	0.1052	0.153	0.0233	0.0026	0.1191	0.0178	0.0048	0.0047	0.0022	0.0025	0.0279	0.0286	0.0285	0.0792	0.0169	0.0844	0.0019
12	rs16934612	29761307	0.97	0.285396128624663	0.96	0.130782650589638	0.248400899921764	0.184324051582326	0.0128	0.0276	0.0133	0.0049	0.1614	0.009	0.005	0.0579	0.0012	0.1052	0.153	0.0233	0.0026	0.1191	0.0178	0.0048	0.0047	0.0022	0.0025	0.0279	0.0286	0.0285	0.0791	0.0169	0.0844	0.0019
12	rs12372765	29769215	0.97	0.285396128624663	0.96	0.130782650589638	0.269267365643292	0.186871369457238	0.0128	0.0276	0.0133	0.005	0.1613	0.0092	0.0051	0.058	0.0012	0.105	0.1527	0.0234	0.0026	0.1192	0.0178	0.0048	0.0047	0.0022	0.0025	0.0279	0.0287	0.0286	0.0788	0.017	0.0843	0.0019
12	rs994172	29770255	0.97	0.285396128624663	0.96	0.130782650589638	0.267615648337331	0.18108100866617	0.0128	0.0276	0.0133	0.005	0.1613	0.0092	0.0051	0.0579	0.0012	0.1049	0.1527	0.0234	0.0026	0.1193	0.0178	0.0048	0.0047	0.0022	0.0025	0.0278	0.0287	0.0286	0.0788	0.017	0.0843	0.0019
12	rs11050322	29776054	0.97	0.285396128624663	0.97	0.112481740502774	0.299448699646236	0.190971810947648	0.0128	0.0276	0.0134	0.005	0.1614	0.0093	0.0051	0.0575	0.0013	0.1047	0.1524	0.0235	0.0027	0.1193	0.0178	0.0048	0.0047	0.0022	0.0026	0.0278	0.0289	0.0287	0.0785	0.0172	0.0844	0.002
12	rs7980079	29777336	0.96	0.3177447436144	0.97	0.112481740502774	0.707269067064772	0.213839181615378	0.0133	0.027	0.0135	0.0051	0.1633	0.0103	0.0055	0.0566	0.0014	0.1057	0.1528	0.0241	0.0028	0.1183	0.0176	0.005	0.005	0.0023	0.0029	0.0276	0.03	0.0286	0.074	0.0175	0.0834	0.0021
12	rs11050324	29777511	0.96	0.3177447436144	0.97	0.112481740502774	0.829419516478308	0.244766980620074	0.0135	0.0272	0.0138	0.0052	0.1641	0.0106	0.0056	0.0569	0.0014	0.1053	0.1526	0.024	0.0029	0.1177	0.0173	0.005	0.005	0.0023	0.003	0.0278	0.0304	0.0284	0.0732	0.0174	0.0832	0.002
12	rs11050325	29777802	0.96	0.3177447436144	0.97	0.112481740502774	0.994841192723746	0.277459056015846	0.0138	0.0275	0.0142	0.0052	0.1653	0.0106	0.0057	0.0572	0.0014	0.1048	0.1526	0.0238	0.003	0.1174	0.0168	0.005	0.0049	0.0022	0.0031	0.0279	0.0309	0.0279	0.072	0.0172	0.0831	0.0018
12	rs10843449	29777881	0.96	0.3177447436144	0.97	0.112481740502774	1.12321706128207	0.292560589846934	0.0141	0.0275	0.0144	0.0052	0.1658	0.0107	0.0057	0.057	0.0014	0.1046	0.1528	0.0237	0.0029	0.1171	0.0168	0.005	0.0049	0.0022	0.0031	0.028	0.031	0.0278	0.0718	0.0171	0.0831	0.0018
12	rs7955592	29778035	0.96	0.3177447436144	0.97	0.112481740502774	1.13574513630643	0.276530625869637	0.0145	0.0275	0.0146	0.0053	0.1663	0.0106	0.0057	0.0564	0.0014	0.1049	0.1527	0.0236	0.0029	0.1168	0.017	0.0048	0.0049	0.0022	0.0032	0.028	0.0312	0.0277	0.0713	0.0171	0.083	0.0018
12	rs10843450	29778260	0.96	0.3177447436144	0.97	0.112481740502774	1.17301658557414	0.278156006481766	0.0146	0.0275	0.0147	0.0052	0.1666	0.0106	0.0056	0.056	0.0014	0.1052	0.1524	0.0236	0.0029	0.1168	0.017	0.0047	0.0049	0.0021	0.0032	0.0284	0.0313	0.0276	0.0711	0.0171	0.083	0.0018
12	rs7134882	29778320	0.96	0.3177447436144	0.97	0.112481740502774	1.14742094855149	0.283283331766947	0.0147	0.0274	0.0147	0.0052	0.1666	0.0106	0.0056	0.056	0.0014	0.1052	0.1523	0.0236	0.0029	0.1167	0.017	0.0047	0.0049	0.0021	0.0032	0.0285	0.0313	0.0276	0.0711	0.017	0.0832	0.0018
12	rs7954923	29783676	0.97	0.285396128624663	0.97	0.112481740502774	1.91636392345822	0.261465553772957	0.015	0.0272	0.0153	0.0049	0.1693	0.0107	0.0051	0.0552	0.0015	0.1065	0.1519	0.0233	0.0032	0.1186	0.0166	0.0039	0.0044	0.0018	0.0033	0.0285	0.0322	0.0263	0.0688	0.0169	0.0832	0.0019
12	rs11050328	29785825	0.97	0.285396128624663	0.97	0.112481740502774	2.03868570656814	0.251494699700036	0.015	0.0271	0.0157	0.0049	0.17	0.0107	0.005	0.055	0.0015	0.1067	0.1518	0.0233	0.0032	0.1187	0.0166	0.0038	0.0043	0.0018	0.0033	0.0285	0.0324	0.026	0.0684	0.0168	0.0832	0.0019
12	rs56294439	29786826	0.97	0.285396128624663	0.97	0.112481740502774	2.07499571986624	0.255445767887816	0.015	0.0271	0.0158	0.0049	0.1704	0.0107	0.005	0.0548	0.0015	0.1066	0.1518	0.0233	0.0032	0.1189	0.0166	0.0038	0.0044	0.0018	0.0033	0.0286	0.0325	0.0259	0.0682	0.0168	0.0831	0.002
12	rs35624171	29792803	0.97	0.285396128624663	0.97	0.112481740502774	2.15712050298845	0.274560897683556	0.0151	0.0272	0.0158	0.0048	0.171	0.0107	0.0049	0.0547	0.0016	0.1071	0.1521	0.0233	0.0032	0.1186	0.0165	0.0037	0.0043	0.0017	0.0033	0.0289	0.0325	0.0254	0.0675	0.0164	0.0833	0.002
12	rs11050338	29798156	0.97	0.285396128624663	0.98	0.0961760782036991	2.02573765652189	0.287264917912144	0.0152	0.0272	0.016	0.0048	0.1713	0.0105	0.0049	0.055	0.0016	0.1072	0.1522	0.0233	0.0032	0.1187	0.0163	0.0037	0.0043	0.0017	0.0033	0.0291	0.0325	0.0253	0.0674	0.0162	0.0829	0.002
12	rs117169950	29798520	0.97	0.285396128624663	0.98	0.0961760782036991	2.01248333198875	0.284452625065019	0.0152	0.0272	0.016	0.0048	0.1713	0.0105	0.0049	0.055	0.0016	0.1071	0.1522	0.0233	0.0032	0.1187	0.0163	0.0037	0.0043	0.0017	0.0033	0.0291	0.0325	0.0253	0.0674	0.0162	0.0829	0.002
12	rs117065920	29799817	0.97	0.285396128624663	0.98	0.0961760782036991	2.02618368368612	0.287264917912144	0.0152	0.0273	0.016	0.0048	0.1713	0.0105	0.0049	0.055	0.0016	0.1072	0.1522	0.0233	0.0032	0.1187	0.0163	0.0037	0.0043	0.0017	0.0033	0.0291	0.0325	0.0253	0.0674	0.0161	0.0829	0.002
12	rs12423951	29802813	0.97	0.285396128624663	0.98	0.0961760782036991	2.04796708096394	0.287030238199021	0.0152	0.0273	0.016	0.0048	0.1713	0.0105	0.0048	0.0552	0.0016	0.1073	0.1522	0.0234	0.0032	0.1187	0.0163	0.0036	0.0042	0.0017	0.0033	0.0291	0.0325	0.0253	0.0673	0.0161	0.0829	0.002
12	rs77869578	29805075	0.97	0.285396128624663	0.98	0.0961760782036991	2.00336701375652	0.294805328227394	0.0152	0.0273	0.016	0.0047	0.1713	0.0105	0.0048	0.0552	0.0016	0.1073	0.1521	0.0233	0.0032	0.1187	0.0163	0.0036	0.0042	0.0018	0.0033	0.0291	0.0326	0.0253	0.0672	0.016	0.0829	0.002
12	rs16934692	29811471	0.97	0.285396128624663	0.98	0.0961760782036991	1.96064030568735	0.301213292345333	0.0152	0.0273	0.0161	0.0047	0.1715	0.0105	0.0048	0.0552	0.0017	0.1073	0.1521	0.0233	0.0032	0.1186	0.0162	0.0036	0.0042	0.0018	0.0033	0.0291	0.0326	0.0252	0.0672	0.0158	0.083	0.002
12	rs12580697	29817716	0.98	0.255415240389183	0.98	0.0961760782036991	1.53956451889864	0.278388442716817	0.0158	0.0271	0.0169	0.0044	0.1732	0.0103	0.0045	0.056	0.0016	0.1095	0.1515	0.0236	0.0032	0.117	0.0162	0.0035	0.004	0.002	0.0029	0.0292	0.0329	0.0248	0.0655	0.0152	0.0827	0.002
12	rs6487842	29818204	0.98	0.255415240389183	0.98	0.0961760782036991	1.39518990389361	0.273982392761181	0.0159	0.0271	0.0173	0.0044	0.1735	0.0102	0.0045	0.056	0.0016	0.1102	0.1513	0.0236	0.0032	0.1168	0.0162	0.0034	0.004	0.0021	0.0029	0.0292	0.033	0.0246	0.0651	0.0151	0.0827	0.002
12	rs79437323	29819084	0.98	0.255415240389183	0.98	0.0961760782036991	1.30006481212047	0.291499107875393	0.0159	0.0273	0.0172	0.0043	0.1743	0.0101	0.0044	0.0561	0.0015	0.1108	0.1513	0.0234	0.0032	0.1167	0.016	0.0034	0.0039	0.0021	0.0028	0.0292	0.0328	0.0244	0.0649	0.0149	0.0828	0.002
12	rs10771561	29822519	0.98	0.255415240389183	0.98	0.0961760782036991	1.29122409520924	0.311142711991857	0.0159	0.0274	0.0171	0.0042	0.1749	0.0101	0.0043	0.0563	0.0015	0.1115	0.1517	0.0233	0.0032	0.1165	0.016	0.0034	0.0038	0.0021	0.0027	0.0292	0.0326	0.0242	0.0646	0.0146	0.0831	0.002
12	rs12368564	29827494	0.98	0.255415240389183	0.98	0.0961760782036991	1.29150892088371	0.314152251697365	0.016	0.0274	0.0171	0.0041	0.1749	0.0101	0.0043	0.0563	0.0015	0.1117	0.1517	0.0232	0.0032	0.1164	0.0159	0.0033	0.0038	0.0022	0.0026	0.0292	0.0325	0.0242	0.0646	0.0146	0.0831	0.002
12	rs10843474	29828483	0.98	0.255415240389183	0.98	0.0961760782036991	1.2874287087288	0.312706598670723	0.016	0.0274	0.0171	0.0041	0.1749	0.0101	0.0043	0.0563	0.0015	0.1117	0.1517	0.0232	0.0032	0.1164	0.0159	0.0033	0.0038	0.0022	0.0026	0.0292	0.0325	0.0242	0.0646	0.0146	0.083	0.002
12	rs2113878	29840587	0.98	0.255415240389183	0.97	0.112481740502774	1.26587661064113	0.315479169740318	0.016	0.0274	0.0171	0.0041	0.1749	0.01	0.0043	0.0564	0.0015	0.1119	0.152	0.0231	0.0032	0.1164	0.0159	0.0033	0.0038	0.0022	0.0026	0.0292	0.0325	0.0242	0.0646	0.0146	0.0829	0.002
12	rs12226911	29841096	0.98	0.255415240389183	0.97	0.112481740502774	1.26587661064113	0.314272812070233	0.0159	0.0274	0.0171	0.0041	0.1749	0.01	0.0043	0.0564	0.0015	0.1119	0.152	0.0231	0.0032	0.1164	0.0159	0.0033	0.0038	0.0022	0.0026	0.0292	0.0325	0.0242	0.0646	0.0146	0.0829	0.002
12	rs74886652	29850333	0.98	0.255415240389183	0.97	0.112481740502774	1.2020635735948	0.310301585774681	0.0159	0.0274	0.0171	0.004	0.1747	0.01	0.0043	0.0564	0.0015	0.1121	0.1523	0.0231	0.0032	0.1162	0.016	0.0033	0.0038	0.0021	0.0026	0.0291	0.0324	0.0242	0.0646	0.0146	0.0828	0.002
12	rs12298340	29851622	0.98	0.255415240389183	0.97	0.112481740502774	1.1994786170227	0.312345494932485	0.0159	0.0274	0.0171	0.004	0.1747	0.01	0.0043	0.0565	0.0015	0.1121	0.1523	0.0231	0.0032	0.1162	0.0159	0.0033	0.0038	0.0021	0.0026	0.0291	0.0324	0.0242	0.0646	0.0146	0.0828	0.002
12	rs2216979	29856414	0.98	0.255415240389183	0.97	0.112481740502774	1.04772858377398	0.352165307470376	0.0158	0.0275	0.0174	0.0039	0.1751	0.01	0.0043	0.0568	0.0014	0.1129	0.1527	0.0227	0.0033	0.1153	0.0157	0.0033	0.0039	0.0021	0.0024	0.0292	0.0322	0.024	0.0643	0.0147	0.083	0.002
12	rs7312849	29859352	0.99	0.227721472602965	0.97	0.112481740502774	0.955344276381811	0.349675121601528	0.0158	0.0276	0.0175	0.0038	0.1754	0.0099	0.0043	0.0567	0.0014	0.1133	0.1531	0.0225	0.0033	0.1151	0.0156	0.0034	0.0039	0.0021	0.0024	0.0293	0.0319	0.0238	0.0643	0.0145	0.0834	0.0019
12	rs117031870	29862781	0.99	0.227721472602965	0.97	0.112481740502774	0.977007465149602	0.318622093693423	0.0158	0.0276	0.0181	0.0037	0.1763	0.01	0.0042	0.0563	0.0013	0.1127	0.1539	0.0222	0.0034	0.1147	0.0157	0.0033	0.0039	0.002	0.0023	0.0292	0.0313	0.0236	0.064	0.0143	0.0843	0.0018
12	rs7963288	29864643	0.99	0.227721472602965	0.97	0.112481740502774	1.00600044489573	0.321774202084784	0.0158	0.0276	0.0181	0.0037	0.1765	0.01	0.0042	0.0563	0.0012	0.1127	0.154	0.0223	0.0034	0.1147	0.0155	0.0033	0.0039	0.0019	0.0023	0.0293	0.0313	0.0235	0.064	0.0143	0.0844	0.0018
12	rs16934812	29872318	0.99	0.227721472602965	0.97	0.112481740502774	0.991503341660369	0.290909901413091	0.0159	0.0276	0.0185	0.0036	0.1773	0.0099	0.0042	0.056	0.0012	0.1123	0.154	0.0225	0.0034	0.1148	0.0157	0.0032	0.0038	0.0019	0.0022	0.0292	0.0311	0.0236	0.0637	0.0141	0.0844	0.0017
12	rs12582196	29872567	0.99	0.227721472602965	0.98	0.0961760782036991	1.00213187628196	0.292442589675527	0.0159	0.0276	0.0185	0.0036	0.1773	0.0099	0.0042	0.056	0.0012	0.1123	0.154	0.0225	0.0034	0.1149	0.0157	0.0032	0.0038	0.0019	0.0022	0.0292	0.0311	0.0236	0.0637	0.0141	0.0844	0.0017
12	rs302385	29872623	0.99	0.227721472602965	0.98	0.0961760782036991	1.00522624481424	0.291970733262023	0.0159	0.0276	0.0185	0.0036	0.1773	0.0099	0.0042	0.056	0.0012	0.1123	0.154	0.0225	0.0034	0.1149	0.0157	0.0032	0.0038	0.0019	0.0022	0.0292	0.0311	0.0236	0.0637	0.0141	0.0844	0.0017
12	rs7959334	29872794	0.99	0.227721472602965	0.98	0.0961760782036991	1.0185071074931	0.295041918170026	0.0159	0.0276	0.0185	0.0036	0.1774	0.0099	0.0042	0.056	0.0012	0.1123	0.154	0.0225	0.0034	0.1149	0.0157	0.0032	0.0038	0.0019	0.0022	0.0293	0.0312	0.0236	0.0637	0.0141	0.0843	0.0017
12	rs117819206	29873095	0.99	0.227721472602965	0.98	0.0961760782036991	1.01513706490155	0.29385954252709	0.0159	0.0276	0.0185	0.0036	0.1774	0.0099	0.0041	0.056	0.0012	0.1123	0.154	0.0225	0.0033	0.1149	0.0157	0.0032	0.0038	0.0019	0.0022	0.0293	0.0312	0.0236	0.0637	0.0141	0.0843	0.0017
12	rs302386	29876862	0.99	0.227721472602965	0.98	0.0961760782036991	1.00608648212932	0.294332320499874	0.016	0.0276	0.0185	0.0036	0.1773	0.0099	0.0042	0.0561	0.0012	0.1123	0.1541	0.0226	0.0033	0.1147	0.0157	0.0032	0.0038	0.0019	0.0022	0.0293	0.0312	0.0236	0.0636	0.0141	0.0845	0.0017
12	rs182487	29880037	0.99	0.227721472602965	0.98	0.0961760782036991	1.00866899364485	0.29931031239706	0.0161	0.0277	0.0185	0.0036	0.1772	0.01	0.0042	0.0561	0.0011	0.1123	0.1541	0.0226	0.0033	0.1146	0.0157	0.0032	0.0038	0.0019	0.0022	0.0293	0.0312	0.0236	0.0635	0.014	0.0847	0.0017
12	rs12313204	29880194	0.99	0.227721472602965	0.98	0.0961760782036991	0.99972783767694	0.29669965162575	0.0161	0.0277	0.0185	0.0036	0.1772	0.01	0.0042	0.0561	0.0011	0.1123	0.1541	0.0226	0.0033	0.1146	0.0157	0.0032	0.0038	0.0019	0.0022	0.0293	0.0312	0.0236	0.0635	0.014	0.0847	0.0017
12	rs115924370	29883185	0.99	0.227721472602965	0.98	0.0961760782036991	0.957113789173711	0.294095902778297	0.0161	0.0278	0.0186	0.0037	0.1771	0.0099	0.0042	0.0564	0.0011	0.112	0.1541	0.0226	0.0033	0.1143	0.0157	0.0032	0.0038	0.0018	0.0021	0.0297	0.0313	0.0236	0.0633	0.0139	0.0846	0.0016
12	rs77426589	29884758	0.99	0.227721472602965	0.98	0.0961760782036991	0.931880513397944	0.29669965162575	0.0161	0.0279	0.0187	0.0037	0.1771	0.0099	0.0042	0.0566	0.0011	0.1116	0.1541	0.0226	0.0033	0.1141	0.0158	0.0032	0.0038	0.0018	0.002	0.0302	0.0314	0.0236	0.0632	0.0137	0.0845	0.0016
12	rs79712856	29885324	0.99	0.227721472602965	0.98	0.0961760782036991	0.914111295842113	0.297766816158571	0.0161	0.0279	0.0187	0.0038	0.1772	0.0099	0.0043	0.0567	0.0011	0.1114	0.1541	0.0226	0.0032	0.1142	0.0158	0.0032	0.0038	0.0018	0.002	0.0303	0.0314	0.0235	0.0631	0.0137	0.0844	0.0016
12	rs139849514	29887974	0.99	0.227721472602965	0.98	0.0961760782036991	0.900179728127573	0.313549655750438	0.0163	0.028	0.0189	0.0038	0.1775	0.0098	0.0045	0.0572	0.0011	0.1109	0.154	0.0226	0.0032	0.1143	0.0158	0.0032	0.0038	0.0017	0.0019	0.0311	0.0314	0.0232	0.0627	0.0134	0.0841	0.0015
12	rs302370	29888355	0.99	0.227721472602965	0.98	0.0961760782036991	0.922479930685738	0.321288667102202	0.0164	0.028	0.0189	0.0039	0.1776	0.0098	0.0045	0.0573	0.0011	0.1108	0.154	0.0226	0.0032	0.1143	0.0158	0.0032	0.0038	0.0017	0.0019	0.0312	0.0314	0.0231	0.0627	0.0134	0.0841	0.0015
12	rs75124302	29891521	1	0.202230525110681	0.98	0.0961760782036991	0.906351318572372	0.321045980633058	0.0164	0.028	0.019	0.0039	0.1776	0.0098	0.0045	0.0574	0.0011	0.1108	0.1539	0.0226	0.0032	0.1143	0.0158	0.0032	0.0037	0.0017	0.0018	0.0313	0.0313	0.0232	0.0626	0.0134	0.084	0.0015
12	rs75884469	29896112	1	0.202230525110681	0.98	0.0961760782036991	0.899111784261213	0.329327455472933	0.0164	0.028	0.019	0.0039	0.1776	0.0098	0.0046	0.0575	0.0011	0.1107	0.1538	0.0226	0.0031	0.1144	0.0158	0.0032	0.0038	0.0017	0.0018	0.0314	0.0313	0.0232	0.0624	0.0134	0.0841	0.0015
12	rs12809768	29901458	1	0.202230525110681	0.98	0.0961760782036991	0.883727285687051	0.331897422196651	0.0164	0.028	0.0191	0.004	0.1777	0.0098	0.0046	0.0576	0.0011	0.1105	0.1537	0.0227	0.0031	0.1145	0.0158	0.0032	0.0038	0.0017	0.0017	0.0314	0.0313	0.0233	0.0623	0.0133	0.0841	0.0014
12	rs302332	29902286	1	0.202230525110681	0.98	0.0961760782036991	0.876970803930637	0.332265036088405	0.0164	0.028	0.0191	0.004	0.1777	0.0097	0.0046	0.0576	0.0011	0.1105	0.1536	0.0227	0.0031	0.1145	0.0158	0.0032	0.0038	0.0016	0.0017	0.0315	0.0313	0.0233	0.0623	0.0133	0.0841	0.0014
12	rs74082510	29902504	1	0.202230525110681	0.98	0.0961760782036991	0.829260787649792	0.332632768642201	0.0164	0.028	0.0192	0.004	0.1777	0.0097	0.0046	0.0576	0.0011	0.1105	0.1535	0.0227	0.0031	0.1145	0.0158	0.0032	0.0038	0.0016	0.0017	0.0315	0.0313	0.0234	0.0622	0.0133	0.0842	0.0014
12	rs302338	29906326	1	0.202230525110681	0.98	0.0961760782036991	0.957029495988307	0.322138494996143	0.0166	0.0283	0.0202	0.0043	0.1782	0.0095	0.0046	0.059	9e-04	0.1096	0.1525	0.0234	0.0027	0.1154	0.0156	0.003	0.0041	0.0013	0.0012	0.0325	0.0308	0.0235	0.0612	0.0123	0.0841	0.0011
12	rs16934866	29915151	1	0.202230525110681	0.98	0.0961760782036991	0.909484997626798	0.298004120633286	0.0166	0.0282	0.0203	0.0043	0.1782	0.0095	0.0047	0.0589	9e-04	0.1095	0.1524	0.0234	0.0027	0.1153	0.0157	0.0031	0.0041	0.0013	0.0012	0.0328	0.0307	0.0235	0.0611	0.0122	0.0842	0.0011
12	rs302317	29921443	1	0.202230525110681	0.98	0.0961760782036991	0.952987031334848	0.304791118788898	0.0166	0.0281	0.0205	0.0043	0.1783	0.0094	0.0046	0.0591	8e-04	0.1095	0.1523	0.0235	0.0027	0.1154	0.0158	0.003	0.0041	0.0012	0.0011	0.0332	0.0306	0.0234	0.061	0.0122	0.0843	0.001
12	rs302319	29923715	1	0.202230525110681	0.98	0.0961760782036991	0.94937166673791	0.297410966297307	0.0166	0.0281	0.0205	0.0043	0.1783	0.0094	0.0046	0.0591	8e-04	0.1094	0.1523	0.0235	0.0027	0.1154	0.0158	0.003	0.0041	0.0012	0.0011	0.0332	0.0306	0.0234	0.061	0.0122	0.0843	0.001
12	rs60952280	29931010	1	0.202230525110681	0.98	0.0961760782036991	0.952482220653075	0.313670147471775	0.0166	0.0281	0.0205	0.0043	0.1782	0.0094	0.0047	0.0592	8e-04	0.1094	0.1523	0.0235	0.0027	0.1155	0.0158	0.003	0.0041	0.0012	0.0011	0.0332	0.0307	0.0234	0.061	0.0121	0.0843	0.001
12	rs302340	29938127	1	0.202230525110681	0.98	0.0961760782036991	0.968945046375073	0.350048326218706	0.0167	0.0282	0.0207	0.0042	0.1778	0.0093	0.0047	0.0594	8e-04	0.1087	0.1522	0.0236	0.0026	0.1158	0.0157	0.0029	0.0041	0.0012	0.0011	0.0334	0.0311	0.0233	0.0611	0.0119	0.0845	0.001
12	rs302345	29942297	1	0.202230525110681	0.98	0.0961760782036991	0.974033904054835	0.35129316611684	0.0167	0.0284	0.0207	0.0042	0.1776	0.0093	0.0046	0.0595	8e-04	0.1085	0.1521	0.0238	0.0025	0.1159	0.0158	0.0029	0.0041	0.0012	0.0011	0.0338	0.0311	0.0234	0.0611	0.0118	0.0845	0.001
12	rs302347	29944246	1	0.202230525110681	0.98	0.0961760782036991	0.986633207205028	0.360795083282865	0.0167	0.0284	0.0208	0.0041	0.1774	0.0093	0.0046	0.0595	9e-04	0.1084	0.152	0.0238	0.0025	0.116	0.0158	0.0029	0.0042	0.0012	0.0011	0.0339	0.0311	0.0234	0.0612	0.0117	0.0844	0.001
12	rs73079436	29946976	1	0.202230525110681	0.99	0.0817332193164052	0.934549828050471	0.383838442072956	0.0168	0.0284	0.0211	0.0039	0.1777	0.0091	0.0044	0.0594	8e-04	0.1084	0.1514	0.024	0.0025	0.1161	0.0158	0.0028	0.0042	0.0013	0.0011	0.0344	0.031	0.023	0.0614	0.0113	0.0848	9e-04
12	rs10843508	29948236	1	0.202230525110681	0.99	0.0817332193164052	0.97411881123386	0.445916567275182	0.0168	0.0285	0.0213	0.0037	0.1779	0.009	0.0044	0.0598	8e-04	0.1085	0.1512	0.024	0.0024	0.1163	0.0155	0.0028	0.0042	0.0012	0.0011	0.0348	0.031	0.0227	0.0615	0.0111	0.0848	9e-04
12	rs11050436	29950397	1	0.202230525110681	0.99	0.0817332193164052	1.02838399685758	0.463566107571362	0.0169	0.0284	0.0213	0.0037	0.1783	0.009	0.0044	0.0601	0.001	0.1084	0.1512	0.024	0.0023	0.1165	0.0153	0.0028	0.0042	0.0012	0.0011	0.0349	0.031	0.0222	0.0617	0.0108	0.0847	9e-04
12	rs302359	29950878	1	0.202230525110681	0.99	0.0817332193164052	1.02144879628223	0.447247306307564	0.0169	0.0284	0.0213	0.0037	0.1783	0.009	0.0044	0.0602	0.001	0.1084	0.151	0.024	0.0023	0.1165	0.0153	0.0028	0.0042	0.0012	0.0011	0.0349	0.0309	0.0222	0.0617	0.0108	0.0848	9e-04
12	rs11050437	29951132	1	0.202230525110681	0.99	0.0817332193164052	1.02690867395401	0.449511970866798	0.0169	0.0284	0.0213	0.0037	0.1781	0.009	0.0044	0.0605	0.001	0.1085	0.1506	0.0241	0.0023	0.1166	0.0152	0.0028	0.0041	0.0012	0.0011	0.0349	0.0309	0.0221	0.0617	0.0107	0.085	9e-04
12	rs302312	29971416	1	0.202230525110681	0.99	0.0817332193164052	1.05455985834547	0.480850552507758	0.0171	0.0282	0.0213	0.0036	0.1785	0.0088	0.0043	0.0612	0.0012	0.1084	0.1501	0.0242	0.0023	0.1167	0.0151	0.0029	0.004	0.0012	0.0012	0.0352	0.0308	0.0217	0.0617	0.0105	0.0853	9e-04
12	rs73072814	29973804	1	0.202230525110681	0.99	0.0817332193164052	1.05587561515454	0.482207788969867	0.0171	0.0282	0.0213	0.0036	0.1786	0.0088	0.0043	0.0612	0.0012	0.1084	0.1501	0.0242	0.0023	0.1167	0.0151	0.0029	0.004	0.0012	0.0012	0.0352	0.0308	0.0217	0.0617	0.0105	0.0853	9e-04
12	rs118139607	29975157	1	0.202230525110681	0.98	0.0961760782036991	1.05596335576145	0.481936262654494	0.0171	0.0282	0.0213	0.0036	0.1786	0.0088	0.0043	0.0612	0.0012	0.1084	0.1501	0.0242	0.0023	0.1167	0.0151	0.0029	0.004	0.0012	0.0012	0.0352	0.0308	0.0217	0.0617	0.0105	0.0853	9e-04
12	rs7136547	29979408	1	0.202230525110681	0.98	0.0961760782036991	1.05894828208024	0.492691392231555	0.0171	0.0282	0.0213	0.0036	0.1786	0.0088	0.0043	0.0612	0.0012	0.1084	0.1502	0.0242	0.0023	0.1167	0.0151	0.0029	0.004	0.0012	0.0012	0.0352	0.0308	0.0217	0.0617	0.0105	0.0852	9e-04
12	rs12581400	29995265	1	0.202230525110681	0.98	0.0961760782036991	1.07374698432068	0.526564590163314	0.0171	0.0282	0.0214	0.0037	0.1785	0.0088	0.0043	0.0612	0.0012	0.1085	0.1499	0.0242	0.0023	0.1165	0.015	0.0029	0.0041	0.0012	0.0012	0.0354	0.0309	0.0216	0.0618	0.0105	0.085	9e-04
12	rs79169436	30009456	1	0.202230525110681	0.98	0.0961760782036991	1.0375152915984	0.495287134900879	0.0171	0.0282	0.0214	0.0037	0.1785	0.0087	0.0042	0.0612	0.0012	0.1083	0.1499	0.0243	0.0023	0.1165	0.015	0.0029	0.004	0.0012	0.0012	0.0354	0.0309	0.0217	0.0618	0.0104	0.0851	9e-04
12	rs11050506	30013127	1	0.202230525110681	0.98	0.0961760782036991	1.03681842421723	0.486965872930003	0.0171	0.0282	0.0214	0.0037	0.1785	0.0087	0.0042	0.0612	0.0012	0.1083	0.1499	0.0243	0.0023	0.1165	0.015	0.0029	0.004	0.0012	0.0012	0.0355	0.0309	0.0217	0.0618	0.0104	0.0851	9e-04
12	rs117200255	30016456	1.01	0.178854520006857	0.99	0.0817332193164052	1.01444633565156	0.478816553258999	0.0171	0.0281	0.0215	0.0037	0.1785	0.0086	0.0042	0.0613	0.0012	0.1081	0.1499	0.0244	0.0024	0.1165	0.015	0.0029	0.004	0.0012	0.0012	0.0356	0.0308	0.022	0.0617	0.0104	0.085	9e-04
12	rs117972430	30024835	1.01	0.178854520006857	0.99	0.0817332193164052	0.999384596076081	0.415344262527718	0.017	0.0281	0.0217	0.0036	0.1784	0.0086	0.0042	0.0613	0.0012	0.1079	0.1498	0.0245	0.0024	0.1165	0.0151	0.003	0.004	0.0012	0.0012	0.0358	0.0308	0.0223	0.0615	0.0103	0.0849	9e-04
12	rs7973763	30027652	1.01	0.178854520006857	0.99	0.0817332193164052	1.00221777839533	0.411564189709942	0.017	0.0281	0.0217	0.0036	0.1784	0.0086	0.0042	0.0613	0.0012	0.1079	0.1498	0.0245	0.0024	0.1165	0.0151	0.003	0.004	0.0012	0.0012	0.0359	0.0308	0.0224	0.0615	0.0103	0.0848	9e-04
12	rs11050523	30040717	1.01	0.178854520006857	0.99	0.0817332193164052	0.979644299820572	0.375689610904021	0.017	0.0281	0.0218	0.0036	0.1785	0.0085	0.0042	0.0613	0.0012	0.1078	0.1498	0.0246	0.0024	0.1165	0.0151	0.003	0.0039	0.0012	0.0012	0.0359	0.0308	0.0225	0.0614	0.0103	0.0849	0.001
12	rs76457723	30050468	1.01	0.178854520006857	0.99	0.0817332193164052	0.988511744357314	0.402349499747689	0.017	0.028	0.0218	0.0036	0.1785	0.0085	0.0042	0.0613	0.0012	0.1078	0.1498	0.0246	0.0024	0.1166	0.0151	0.003	0.0039	0.0012	0.0012	0.036	0.0307	0.0226	0.0614	0.0103	0.0848	0.001
12	rs76009899	30051241	1.01	0.178854520006857	0.99	0.0817332193164052	0.986974650512457	0.406625284789071	0.017	0.028	0.0218	0.0036	0.1785	0.0085	0.0042	0.0613	0.0012	0.1078	0.1498	0.0247	0.0024	0.1165	0.0151	0.003	0.0039	0.0012	0.0012	0.036	0.0307	0.0226	0.0614	0.0103	0.0848	0.001
12	rs77412093	30051863	1.01	0.178854520006857	0.99	0.0817332193164052	0.987913869197274	0.406884820740752	0.017	0.028	0.0218	0.0036	0.1785	0.0085	0.0042	0.0613	0.0012	0.1078	0.1498	0.0247	0.0024	0.1165	0.0151	0.003	0.0039	0.0012	0.0012	0.036	0.0307	0.0226	0.0614	0.0103	0.0848	0.001
12	rs10843541	30053512	1.01	0.178854520006857	0.99	0.0817332193164052	0.958209879574778	0.346817690895416	0.017	0.028	0.0219	0.0036	0.1787	0.0084	0.0041	0.0613	0.0012	0.1077	0.1496	0.0247	0.0024	0.1163	0.015	0.003	0.0038	0.0012	0.0012	0.0361	0.0306	0.0227	0.0612	0.0103	0.0849	0.001
12	rs78834298	30083183	1.01	0.178854520006857	0.99	0.0817332193164052	0.9008371886875	0.326885308073674	0.0172	0.0278	0.0225	0.0036	0.1787	0.0083	0.004	0.0615	0.0013	0.1078	0.1487	0.0251	0.0025	0.116	0.015	0.0029	0.0038	0.0014	0.0012	0.0367	0.03	0.0232	0.0605	0.0102	0.0853	0.001
12	rs12309438	30093186	1.01	0.178854520006857	0.99	0.0817332193164052	0.878922236655398	0.296344187027406	0.0173	0.0277	0.0228	0.0036	0.1787	0.0082	0.0039	0.0616	0.0014	0.1077	0.1483	0.0252	0.0026	0.1158	0.0149	0.003	0.0038	0.0015	0.0012	0.0368	0.03	0.0235	0.0601	0.0102	0.0854	0.001
12	rs10843568	30095493	1.01	0.178854520006857	0.99	0.0817332193164052	0.882097217768021	0.295870434343959	0.0173	0.0277	0.0228	0.0036	0.1787	0.0082	0.0039	0.0616	0.0014	0.1077	0.1482	0.0253	0.0026	0.1157	0.0149	0.003	0.0038	0.0015	0.0012	0.0368	0.03	0.0235	0.0601	0.0102	0.0854	0.001
12	rs117667303	30096335	1.01	0.178854520006857	0.99	0.0817332193164052	0.881608444837681	0.290909901413091	0.0173	0.0277	0.0228	0.0036	0.1787	0.0082	0.0039	0.0616	0.0014	0.1078	0.1482	0.0253	0.0026	0.1157	0.0149	0.003	0.0038	0.0015	0.0012	0.0368	0.03	0.0235	0.0601	0.0102	0.0854	0.001
12	rs117575432	30102759	1.01	0.178854520006857	0.99	0.0817332193164052	0.864250446401072	0.266610995120103	0.0173	0.0276	0.0231	0.0036	0.1787	0.0082	0.0038	0.0617	0.0014	0.1078	0.1479	0.0254	0.0026	0.1156	0.0149	0.003	0.0038	0.0015	0.0012	0.0368	0.0299	0.0237	0.0599	0.0102	0.0854	0.001
12	rs2046383	30104142	1.01	0.178854520006857	0.99	0.0817332193164052	0.837452215390198	0.249470313126324	0.0174	0.0276	0.0236	0.0036	0.1786	0.0081	0.0037	0.0617	0.0015	0.1081	0.1469	0.0254	0.0027	0.1154	0.015	0.0031	0.0037	0.0016	0.0013	0.0368	0.0297	0.024	0.0597	0.0103	0.0855	0.001
12	rs12818934	30112823	1.01	0.178854520006857	0.99	0.0817332193164052	0.843998124247469	0.202087527088295	0.0174	0.0274	0.024	0.0036	0.1788	0.0081	0.0036	0.0618	0.0015	0.1082	0.146	0.0257	0.0028	0.115	0.015	0.0031	0.0037	0.0018	0.0013	0.0368	0.0298	0.0244	0.0596	0.0103	0.0853	0.0011
12	rs61924760	30113820	1.01	0.178854520006857	0.99	0.0817332193164052	0.857235513116247	0.186667144568023	0.0174	0.0274	0.024	0.0036	0.1788	0.0081	0.0035	0.0618	0.0016	0.1082	0.1459	0.0258	0.0028	0.115	0.0151	0.0031	0.0037	0.0018	0.0013	0.0368	0.0298	0.0244	0.0596	0.0103	0.0853	0.0011
12	rs1463605	30113883	1.01	0.178854520006857	1	0.069019173236101	0.859007112472177	0.187586756472022	0.0174	0.0274	0.024	0.0036	0.1788	0.0081	0.0035	0.0618	0.0016	0.1082	0.1459	0.0258	0.0028	0.115	0.0151	0.0031	0.0037	0.0018	0.0013	0.0368	0.0298	0.0244	0.0596	0.0103	0.0853	0.0011
12	rs6487867	30117141	1.01	0.178854520006857	1	0.069019173236101	0.92331023905473	0.187995967475814	0.0173	0.0274	0.0242	0.0035	0.179	0.0081	0.0034	0.0618	0.0016	0.1083	0.1457	0.0258	0.0029	0.115	0.0151	0.003	0.0038	0.0019	0.0014	0.0367	0.0297	0.0245	0.0591	0.0103	0.0851	0.0011
12	rs12369668	30118216	1.01	0.178854520006857	1	0.069019173236101	0.909567523992064	0.196139671571806	0.0173	0.0274	0.0243	0.0035	0.179	0.0081	0.0034	0.0617	0.0016	0.1083	0.1456	0.0259	0.0029	0.1151	0.0151	0.003	0.0038	0.0019	0.0014	0.0367	0.0297	0.0247	0.059	0.0103	0.0851	0.0011
12	rs2046384	30131243	1.01	0.178854520006857	1	0.069019173236101	1.01539613767673	0.181283119146183	0.0173	0.0275	0.0251	0.0034	0.1804	0.0081	0.0033	0.0612	0.0018	0.108	0.1436	0.0262	0.0029	0.1149	0.0154	0.0031	0.0038	0.0022	0.0015	0.0367	0.0296	0.0256	0.0584	0.0104	0.0846	0.0012
12	rs1874798	30133287	1.01	0.178854520006857	1	0.069019173236101	1.04065353739651	0.205874635080142	0.0172	0.0276	0.0251	0.0034	0.1805	0.0081	0.0033	0.0612	0.0018	0.108	0.1435	0.0262	0.0029	0.1149	0.0154	0.0031	0.0038	0.0022	0.0015	0.0367	0.0296	0.0257	0.0584	0.0104	0.0846	0.0012
12	rs12818203	30133320	1.01	0.178854520006857	1	0.069019173236101	1.04126419671884	0.206825072014363	0.0172	0.0276	0.0251	0.0034	0.1805	0.0081	0.0033	0.0612	0.0018	0.108	0.1435	0.0262	0.0029	0.1149	0.0154	0.0031	0.0038	0.0022	0.0015	0.0367	0.0297	0.0257	0.0584	0.0104	0.0846	0.0012
12	rs12825501	30134559	1.01	0.178854520006857	1	0.069019173236101	1.04528069999612	0.204399081077955	0.0172	0.0276	0.0251	0.0034	0.1805	0.0081	0.0033	0.0611	0.0018	0.108	0.1435	0.0262	0.0029	0.1149	0.0154	0.0031	0.0039	0.0022	0.0015	0.0367	0.0297	0.0257	0.0584	0.0104	0.0846	0.0012
12	rs12579611	30136620	1.01	0.178854520006857	1	0.069019173236101	1.05438447402407	0.211066798329293	0.0172	0.0276	0.0251	0.0034	0.1805	0.0081	0.0033	0.0611	0.0018	0.108	0.1433	0.0262	0.0029	0.1149	0.0154	0.0031	0.0039	0.0023	0.0015	0.0367	0.0296	0.0257	0.0584	0.0104	0.0846	0.0012
12	rs12816569	30143944	1.01	0.178854520006857	1	0.069019173236101	1.04013023035604	0.198428254519909	0.0173	0.0276	0.0251	0.0034	0.1805	0.0081	0.0033	0.0611	0.0018	0.108	0.1433	0.0262	0.0029	0.1149	0.0154	0.0031	0.0039	0.0023	0.0015	0.0367	0.0296	0.0257	0.0584	0.0104	0.0846	0.0012
12	rs61924791	30149270	1.01	0.178854520006857	1	0.069019173236101	0.999899476528841	0.164287752496347	0.0172	0.0275	0.0258	0.003	0.1816	0.0078	0.0031	0.0601	0.002	0.1074	0.1405	0.0267	0.0031	0.1149	0.0155	0.0029	0.0038	0.0025	0.0016	0.0373	0.0295	0.0262	0.0593	0.0118	0.0834	0.0014
12	rs73285847	30149831	1.01	0.178854520006857	1	0.069019173236101	1.00307696479543	0.16722706395609	0.0172	0.0275	0.0258	0.003	0.1816	0.0078	0.0032	0.0601	0.002	0.1074	0.1405	0.0267	0.0031	0.1149	0.0155	0.0029	0.0038	0.0025	0.0016	0.0373	0.0295	0.0262	0.0593	0.0118	0.0834	0.0014
12	rs111773731	30153029	1.01	0.178854520006857	1	0.069019173236101	1.03168488104039	0.173757448789393	0.0172	0.0275	0.0258	0.003	0.1816	0.0078	0.0031	0.0601	0.002	0.1074	0.1404	0.0268	0.0031	0.1149	0.0156	0.0029	0.0038	0.0025	0.0017	0.0373	0.0295	0.0262	0.0594	0.0119	0.0833	0.0014
12	Affx-7636057	30153844	1.01	0.178854520006857	1	0.069019173236101	1.04335898447975	0.17685467971828	0.0172	0.0275	0.0259	0.003	0.1816	0.0078	0.0031	0.0601	0.002	0.1074	0.1404	0.0268	0.0031	0.115	0.0156	0.0029	0.0038	0.0025	0.0017	0.0373	0.0295	0.0263	0.0594	0.0119	0.0833	0.0014
12	rs1909150	30158579	1.01	0.178854520006857	1	0.069019173236101	1.03559936213812	0.1665395885509	0.0172	0.0275	0.0258	0.003	0.1815	0.0078	0.0031	0.0601	0.002	0.1073	0.1404	0.0268	0.0031	0.1151	0.0156	0.0029	0.0038	0.0025	0.0017	0.0373	0.0295	0.0264	0.0594	0.0118	0.0832	0.0014
12	rs12810624	30158927	1.01	0.178854520006857	1	0.069019173236101	0.996897534713728	0.150438181088848	0.0172	0.0275	0.0258	0.003	0.1815	0.0078	0.0031	0.06	0.002	0.1073	0.1404	0.0268	0.0031	0.1151	0.0156	0.0029	0.0038	0.0025	0.0017	0.0373	0.0295	0.0264	0.0594	0.0119	0.0832	0.0014
12	rs112155505	30169754	1.01	0.178854520006857	1	0.069019173236101	0.979133716953994	0.173458725360656	0.0172	0.0274	0.0262	0.0027	0.1813	0.0079	0.0032	0.0599	0.0021	0.1065	0.1392	0.027	0.0032	0.1149	0.0167	0.0029	0.0039	0.0026	0.0018	0.0373	0.029	0.0268	0.0596	0.0124	0.0829	0.0014
12	rs117529807	30175162	1.01	0.178854520006857	1	0.069019173236101	1.00677488799008	0.166834099254973	0.0172	0.0274	0.0263	0.0026	0.1813	0.0079	0.0032	0.0599	0.0021	0.1063	0.1389	0.0271	0.0032	0.1149	0.0169	0.0029	0.0039	0.0026	0.0019	0.0373	0.0289	0.0269	0.0596	0.0126	0.0828	0.0015
12	rs12830126	30175389	1.01	0.178854520006857	1	0.069019173236101	1.01695113890289	0.175553532120701	0.0172	0.0274	0.0263	0.0026	0.1812	0.0079	0.0032	0.0599	0.0021	0.1063	0.1389	0.0271	0.0032	0.1149	0.0169	0.0029	0.0039	0.0026	0.0019	0.0373	0.0289	0.0269	0.0596	0.0126	0.0828	0.0015
12	rs4930871	30175856	1.01	0.178854520006857	1	0.069019173236101	1.02933907508562	0.186769247482587	0.0172	0.0274	0.0264	0.0026	0.1812	0.0079	0.0032	0.06	0.0021	0.1063	0.1389	0.0271	0.0032	0.1149	0.0169	0.003	0.0039	0.0026	0.0019	0.0373	0.0289	0.0269	0.0596	0.0126	0.0828	0.0015
12	rs11615983	30175913	1.01	0.178854520006857	1	0.069019173236101	1.02768962027603	0.186667144568023	0.0172	0.0274	0.0264	0.0026	0.1812	0.0079	0.0032	0.06	0.0021	0.1063	0.1389	0.0271	0.0032	0.1149	0.0169	0.003	0.0039	0.0026	0.0019	0.0373	0.0289	0.0269	0.0596	0.0126	0.0828	0.0015
12	rs4931240	30179202	1.01	0.178854520006857	1	0.069019173236101	1.00961659043499	0.157886255595879	0.0172	0.0274	0.0264	0.0026	0.1811	0.0079	0.0032	0.06	0.0021	0.1063	0.1388	0.0271	0.0032	0.1148	0.0169	0.0029	0.0039	0.0026	0.0019	0.0373	0.0289	0.0269	0.0597	0.0127	0.0827	0.0015
12	rs11610584	30185513	1.01	0.178854520006857	0.99	0.0817332193164052	0.916676499959189	0.1279051719469	0.0172	0.0274	0.0265	0.0027	0.181	0.0079	0.0032	0.0598	0.0021	0.1062	0.1386	0.0272	0.0032	0.1149	0.0169	0.0029	0.0039	0.0026	0.0019	0.0372	0.0288	0.0271	0.0599	0.0128	0.0826	0.0015
12	rs117721014	30187793	1.01	0.178854520006857	0.99	0.0817332193164052	0.879491749375316	0.104769529533759	0.0172	0.0273	0.0266	0.0027	0.1809	0.0079	0.0032	0.0598	0.0021	0.1062	0.1385	0.0272	0.0032	0.1149	0.017	0.0029	0.0039	0.0026	0.0019	0.0372	0.0288	0.0271	0.0599	0.0128	0.0825	0.0015
12	rs74080152	30197255	1.01	0.178854520006857	0.99	0.0817332193164052	0.870155226793725	0.160591050923285	0.0172	0.0272	0.027	0.0027	0.1807	0.0079	0.0031	0.0595	0.002	0.1061	0.1382	0.0273	0.0033	0.1149	0.0172	0.0029	0.0039	0.0027	0.002	0.0369	0.0287	0.0274	0.0601	0.0131	0.0822	0.0016
12	rs34591837	30197343	1.01	0.178854520006857	0.99	0.0817332193164052	0.861102821909868	0.154432718292155	0.0172	0.0271	0.0272	0.0028	0.1806	0.0079	0.0031	0.0594	0.002	0.1061	0.1382	0.0274	0.0033	0.1149	0.0172	0.0029	0.0039	0.0027	0.002	0.0369	0.0286	0.0275	0.0601	0.0131	0.0821	0.0016
12	rs75649817	30197794	1.01	0.178854520006857	0.99	0.0817332193164052	0.83633679629662	0.18493431688321	0.0173	0.0269	0.0279	0.003	0.1797	0.0078	0.0032	0.0588	0.002	0.106	0.1382	0.0275	0.0034	0.1155	0.0175	0.0029	0.0038	0.0028	0.0021	0.0364	0.0283	0.0281	0.0601	0.0134	0.0816	0.0018
12	rs1574315	30198397	1.02	0.157502178544443	0.99	0.0817332193164052	0.728958914309766	0.147796083879791	0.0174	0.026	0.0286	0.0033	0.1792	0.0078	0.0034	0.0573	0.0019	0.1051	0.1385	0.0279	0.0035	0.1164	0.0178	0.0028	0.0038	0.0029	0.0022	0.0358	0.0276	0.0289	0.0609	0.0133	0.0814	0.0021
12	rs12817391	30198579	1.02	0.157502178544443	0.99	0.0817332193164052	0.793489986551779	0.143306215564723	0.0174	0.0259	0.0287	0.0033	0.179	0.008	0.0036	0.0569	0.0019	0.1048	0.1386	0.028	0.0035	0.1166	0.018	0.0029	0.004	0.0029	0.0023	0.0354	0.0275	0.029	0.0613	0.0133	0.0811	0.0022
12	rs76234764	30198902	1.02	0.157502178544443	0.99	0.0817332193164052	0.837292830923673	0.134024591876907	0.0176	0.0253	0.0296	0.0033	0.1789	0.008	0.0038	0.0558	0.0017	0.1047	0.1387	0.0283	0.0035	0.1169	0.0183	0.0028	0.0041	0.003	0.0023	0.0345	0.027	0.0298	0.0618	0.013	0.0807	0.0023
12	rs7314705	30199373	1.02	0.157502178544443	0.99	0.0817332193164052	0.955260047615523	0.114531273468107	0.0176	0.0251	0.03	0.0034	0.1788	0.008	0.0039	0.0554	0.0017	0.1045	0.1387	0.0285	0.0035	0.1171	0.0184	0.0028	0.0041	0.003	0.0024	0.0342	0.0269	0.0302	0.062	0.0129	0.0805	0.0023
12	rs11050618	30199516	1.02	0.157502178544443	0.99	0.0817332193164052	0.980325246959546	0.116333833258781	0.0176	0.0251	0.03	0.0034	0.1788	0.008	0.0039	0.0554	0.0017	0.1045	0.1383	0.0285	0.0035	0.1171	0.0187	0.0028	0.0041	0.003	0.0024	0.0342	0.0269	0.0302	0.062	0.0129	0.0805	0.0023
12	rs6487871	30199654	1.02	0.157502178544443	0.99	0.0817332193164052	1.01047835657998	0.119101046523884	0.0176	0.0251	0.0301	0.0034	0.1788	0.008	0.0039	0.0554	0.0016	0.1045	0.1383	0.0285	0.0035	0.1172	0.0187	0.0027	0.0041	0.003	0.0024	0.0342	0.0269	0.0302	0.0619	0.0129	0.0805	0.0023
12	rs1874799	30202163	1.02	0.157502178544443	0.99	0.0817332193164052	1.02925223494253	0.125859462120879	0.0177	0.0251	0.0301	0.0034	0.1788	0.008	0.0039	0.0554	0.0016	0.1046	0.1383	0.0285	0.0035	0.1172	0.0188	0.0027	0.0041	0.003	0.0024	0.0342	0.0269	0.0302	0.0619	0.0129	0.0804	0.0023
12	rs74379418	30205259	1.02	0.157502178544443	0.99	0.0817332193164052	1.01919895942731	0.129694001351637	0.0176	0.0251	0.0302	0.0034	0.1788	0.0079	0.0039	0.0553	0.0016	0.1047	0.1384	0.0284	0.0035	0.117	0.0189	0.0027	0.0042	0.003	0.0024	0.0342	0.0269	0.0303	0.062	0.0129	0.0802	0.0023
12	rs4931248	30206732	1.02	0.157502178544443	0.98	0.0961760782036991	1.04021744080808	0.141913448067169	0.0177	0.0252	0.0303	0.0034	0.1785	0.008	0.004	0.0552	0.0017	0.1049	0.1385	0.0283	0.0035	0.1168	0.019	0.0027	0.0042	0.003	0.0024	0.0341	0.027	0.0302	0.062	0.013	0.0801	0.0023
12	rs10843597	30218029	1.03	0.13807906481078	0.99	0.0817332193164052	1.07286380299751	0.13675774220584	0.0176	0.0254	0.0309	0.0034	0.1766	0.008	0.0042	0.0535	0.0017	0.1065	0.1381	0.0281	0.0032	0.1165	0.0195	0.0025	0.0044	0.0029	0.0023	0.0343	0.0272	0.0302	0.0614	0.013	0.0819	0.0023
12	rs11836056	30227253	1.03	0.13807906481078	0.99	0.0817332193164052	1.07860968493509	0.139050785882114	0.0176	0.0254	0.0309	0.0034	0.1766	0.008	0.0042	0.0535	0.0017	0.1066	0.138	0.0281	0.0032	0.1166	0.0195	0.0025	0.0044	0.0029	0.0023	0.0344	0.0273	0.0301	0.0614	0.013	0.0819	0.0023
12	rs11050633	30227777	1.03	0.13807906481078	0.98	0.0961760782036991	1.0897828031141	0.143306215564723	0.0176	0.0254	0.031	0.0034	0.1765	0.008	0.0042	0.0535	0.0017	0.1065	0.138	0.0281	0.0032	0.1166	0.0195	0.0025	0.0044	0.0029	0.0023	0.0344	0.0273	0.0301	0.0614	0.013	0.0819	0.0023
12	rs12579700	30228467	1.03	0.13807906481078	0.98	0.0961760782036991	1.10779099532259	0.146762737124502	0.0176	0.0254	0.031	0.0034	0.1765	0.008	0.0043	0.0535	0.0017	0.1066	0.138	0.0281	0.0032	0.1166	0.0196	0.0025	0.0044	0.0028	0.0023	0.0344	0.0273	0.0301	0.0614	0.013	0.0819	0.0023
12	rs11050637	30234196	1.03	0.13807906481078	0.98	0.0961760782036991	1.07410033840964	0.135024392327929	0.0177	0.0254	0.0311	0.0034	0.1767	0.008	0.0043	0.0534	0.0017	0.1064	0.1381	0.028	0.0032	0.1164	0.0196	0.0025	0.0044	0.0028	0.0023	0.0344	0.027	0.03	0.0614	0.0131	0.0822	0.0023
12	rs117329785	30235272	1.03	0.13807906481078	0.98	0.0961760782036991	1.05228077882035	0.120755675245062	0.0177	0.0254	0.0311	0.0034	0.1767	0.008	0.0043	0.0533	0.0017	0.1064	0.1381	0.028	0.0031	0.1165	0.0196	0.0025	0.0044	0.0028	0.0023	0.0344	0.027	0.03	0.0614	0.0131	0.0822	0.0023
12	rs10771632	30248696	1.03	0.13807906481078	0.98	0.0961760782036991	1.02439392970389	0.0748819943490468	0.0176	0.0254	0.0316	0.0034	0.1773	0.0081	0.0045	0.0529	0.0014	0.1063	0.1376	0.0277	0.0026	0.1169	0.0196	0.0025	0.0045	0.0025	0.0019	0.0347	0.0261	0.0305	0.0614	0.0131	0.0836	0.002
12	rs16935409	30258048	1.03	0.13807906481078	0.98	0.0961760782036991	1.07613302843439	0.0746651251279482	0.0176	0.0254	0.0317	0.0034	0.1773	0.0081	0.0045	0.0528	0.0014	0.1062	0.1375	0.0277	0.0025	0.1169	0.0196	0.0025	0.0046	0.0023	0.0019	0.0347	0.026	0.0306	0.0613	0.0131	0.0838	0.002
12	rs74080559	30262013	1.03	0.13807906481078	0.98	0.0961760782036991	1.08623079572085	0.0683500996985471	0.0176	0.0254	0.0317	0.0034	0.1773	0.0081	0.0045	0.0529	0.0014	0.1063	0.1375	0.0279	0.0024	0.1169	0.0197	0.0025	0.0046	0.0023	0.0018	0.0347	0.026	0.0306	0.0613	0.0131	0.0838	0.0019
12	rs10771635	30262085	1.03	0.13807906481078	0.98	0.0961760782036991	1.0889831976848	0.0691180516422347	0.0176	0.0254	0.0317	0.0034	0.1773	0.0081	0.0045	0.0529	0.0014	0.1063	0.1375	0.0279	0.0024	0.1169	0.0197	0.0025	0.0046	0.0023	0.0018	0.0347	0.026	0.0306	0.0613	0.0131	0.0838	0.0019
12	rs61922905	30266864	1.03	0.13807906481078	0.99	0.0817332193164052	1.10698615051498	0.0735846631205434	0.0176	0.0253	0.0318	0.0034	0.1773	0.0082	0.0045	0.0529	0.0014	0.1063	0.1374	0.0279	0.0024	0.1169	0.0197	0.0025	0.0046	0.0022	0.0018	0.0347	0.0259	0.0306	0.0614	0.0131	0.0839	0.0019
12	rs2171039	30267584	1.03	0.13807906481078	0.99	0.0817332193164052	1.11648017378983	0.0747373861482215	0.0176	0.0253	0.0318	0.0034	0.1773	0.0082	0.0046	0.0529	0.0014	0.1064	0.1373	0.0279	0.0024	0.117	0.0197	0.0025	0.0046	0.0022	0.0018	0.0347	0.0259	0.0307	0.0614	0.0131	0.0839	0.0019
12	rs959566	30268737	1.03	0.13807906481078	0.99	0.0817332193164052	1.14135088995096	0.0735128629740161	0.0175	0.0253	0.0318	0.0034	0.1772	0.0082	0.0046	0.0527	0.0014	0.1063	0.1372	0.0279	0.0024	0.1171	0.0198	0.0025	0.0046	0.0022	0.0018	0.0347	0.026	0.0308	0.0614	0.0131	0.0839	0.0019
12	rs79199130	30270484	1.03	0.13807906481078	0.99	0.0817332193164052	1.03638297829257	0.0615345997089099	0.0174	0.0253	0.0317	0.0034	0.1772	0.008	0.0047	0.0527	0.0014	0.1054	0.1372	0.0278	0.0023	0.1176	0.0198	0.0025	0.0045	0.0021	0.0017	0.0349	0.026	0.031	0.0618	0.0131	0.0844	0.0018
12	rs75187342	30271981	1.03	0.13807906481078	0.99	0.0817332193164052	1.03856094771516	0.0621356168740305	0.0174	0.0253	0.0317	0.0034	0.177	0.0079	0.0048	0.0527	0.0014	0.1054	0.1371	0.0277	0.0023	0.1176	0.0198	0.0025	0.0046	0.0021	0.0017	0.0349	0.026	0.0311	0.0618	0.0132	0.0844	0.0018
12	rs4931262	30272961	1.03	0.13807906481078	0.99	0.0817332193164052	1.04632951009912	0.0630754403159176	0.0173	0.0253	0.0318	0.0034	0.177	0.0079	0.0048	0.0527	0.0014	0.1054	0.1371	0.0277	0.0023	0.1176	0.0199	0.0024	0.0046	0.0021	0.0017	0.035	0.026	0.0311	0.0619	0.0132	0.0844	0.0018
12	rs10843614	30277321	1.03	0.13807906481078	0.99	0.0817332193164052	1.0253475037451	0.0651776141794021	0.0173	0.0253	0.0318	0.0034	0.1768	0.0079	0.0048	0.0527	0.0014	0.1053	0.1371	0.0277	0.0023	0.1177	0.02	0.0024	0.0046	0.0021	0.0017	0.0349	0.0259	0.0312	0.0618	0.0133	0.0846	0.0018
12	rs1485405	30282887	1.03	0.13807906481078	0.99	0.0817332193164052	0.959897183789611	0.0713014336840054	0.0172	0.0251	0.0319	0.0035	0.1755	0.0077	0.0048	0.0528	0.0015	0.1052	0.1364	0.0277	0.0022	0.1179	0.0204	0.0024	0.0048	0.0021	0.0016	0.035	0.026	0.0313	0.0617	0.0135	0.0856	0.0017
12	rs75134507	30290979	1.03	0.13807906481078	0.99	0.0817332193164052	0.886093136589593	0.0666870160344164	0.017	0.025	0.0321	0.0035	0.1752	0.0077	0.0048	0.0526	0.0015	0.1058	0.1361	0.0278	0.002	0.1175	0.0204	0.0024	0.0046	0.0021	0.0015	0.0349	0.0259	0.0314	0.0625	0.0136	0.086	0.0016
12	rs4930891	30301335	1.03	0.13807906481078	0.99	0.0817332193164052	0.92331023905473	0.0684894613515642	0.0169	0.025	0.0322	0.0036	0.1752	0.0077	0.0048	0.0526	0.0015	0.1059	0.136	0.0279	0.002	0.1173	0.0204	0.0024	0.0046	0.0021	0.0015	0.0348	0.0258	0.0313	0.0627	0.0136	0.0861	0.0016
12	rs117112845	30309581	1.03	0.13807906481078	0.99	0.0817332193164052	0.911053534219383	0.0740160700702378	0.0169	0.025	0.0322	0.0035	0.1751	0.0077	0.0048	0.0526	0.0015	0.106	0.136	0.0279	0.0019	0.1173	0.0204	0.0024	0.0046	0.0022	0.0015	0.0348	0.0257	0.0314	0.0627	0.0136	0.0863	0.0016
12	rs7296419	30313330	1.03	0.13807906481078	0.99	0.0817332193164052	0.911301301236125	0.0742321627303153	0.0169	0.025	0.0322	0.0035	0.1751	0.0077	0.0048	0.0527	0.0015	0.1061	0.136	0.0279	0.0019	0.1173	0.0204	0.0024	0.0046	0.0022	0.0015	0.0348	0.0257	0.0313	0.0626	0.0136	0.0863	0.0016
12	rs117451167	30317404	1.03	0.13807906481078	0.99	0.0817332193164052	0.899440325718737	0.0779451720202022	0.0169	0.025	0.0322	0.0035	0.175	0.0077	0.0048	0.0525	0.0014	0.1062	0.1359	0.0279	0.0019	0.1173	0.0205	0.0024	0.0046	0.0022	0.0015	0.0348	0.0256	0.0314	0.0625	0.0136	0.0867	0.0016
12	rs5018095	30319402	1.03	0.13807906481078	0.99	0.0817332193164052	0.89697749291831	0.0756067560778512	0.0169	0.0249	0.0323	0.0035	0.1749	0.0077	0.0048	0.0525	0.0014	0.1063	0.1358	0.0279	0.0018	0.1173	0.0205	0.0024	0.0046	0.0022	0.0015	0.0348	0.0256	0.0314	0.0625	0.0136	0.0868	0.0016
12	rs4931280	30328012	1.03	0.13807906481078	0.99	0.0817332193164052	0.886501311201353	0.0852855725396139	0.0169	0.0249	0.0322	0.0035	0.1749	0.0077	0.0048	0.0525	0.0014	0.1064	0.1357	0.0278	0.0018	0.1172	0.0205	0.0023	0.0046	0.0024	0.0015	0.0348	0.0256	0.0314	0.0625	0.0136	0.0871	0.0015
12	rs1948031	30329267	1.03	0.13807906481078	0.99	0.0817332193164052	0.885358621825135	0.0836145153789776	0.0169	0.0249	0.0323	0.0035	0.1749	0.0077	0.0048	0.0525	0.0014	0.1064	0.1357	0.0278	0.0018	0.1173	0.0205	0.0023	0.0046	0.0023	0.0015	0.0348	0.0256	0.0314	0.0625	0.0136	0.0871	0.0015
12	rs78690723	30332515	1.03	0.13807906481078	0.99	0.0817332193164052	0.877864983293187	0.07655322193468	0.0169	0.0249	0.0322	0.0035	0.1749	0.0077	0.0048	0.0525	0.0014	0.1064	0.1357	0.0278	0.0018	0.1172	0.0205	0.0024	0.0046	0.0024	0.0015	0.0348	0.0256	0.0314	0.0625	0.0136	0.0871	0.0015
12	rs7131857	30332864	1.03	0.13807906481078	0.99	0.0817332193164052	0.876320733372577	0.0748819943490468	0.0169	0.0249	0.0322	0.0035	0.1749	0.0077	0.0048	0.0525	0.0014	0.1064	0.1357	0.0278	0.0018	0.1172	0.0205	0.0024	0.0047	0.0024	0.0015	0.0348	0.0256	0.0314	0.0625	0.0136	0.0871	0.0015
12	rs76697385	30334576	1.03	0.13807906481078	1	0.069019173236101	0.872586780859552	0.0714432632550444	0.0169	0.0249	0.0323	0.0035	0.1748	0.0077	0.0048	0.0525	0.0014	0.1064	0.1357	0.0278	0.0018	0.1172	0.0205	0.0024	0.0047	0.0024	0.0014	0.0348	0.0256	0.0314	0.0625	0.0136	0.0872	0.0015
12	rs117061438	30337833	1.03	0.13807906481078	1	0.069019173236101	0.873641345220373	0.0732259513449364	0.0169	0.0249	0.0323	0.0035	0.1748	0.0077	0.0048	0.0525	0.0014	0.1064	0.1357	0.0278	0.0018	0.1172	0.0205	0.0024	0.0047	0.0024	0.0014	0.0348	0.0256	0.0315	0.0625	0.0136	0.0872	0.0015
12	rs1905815	30346281	1.03	0.13807906481078	1	0.069019173236101	0.846158240080754	0.0790513012236814	0.0169	0.0248	0.0323	0.0035	0.1747	0.0077	0.0048	0.0524	0.0013	0.1064	0.1356	0.0278	0.0017	0.1173	0.0206	0.0024	0.0047	0.0024	0.0014	0.0348	0.0256	0.0315	0.0625	0.0137	0.0875	0.0015
12	rs7980346	30349878	1.03	0.13807906481078	1.01	0.0578993944755651	0.825217600239456	0.0787557124975163	0.0169	0.0247	0.0323	0.0035	0.1746	0.0077	0.0048	0.0523	0.0013	0.1065	0.1354	0.0277	0.0017	0.1173	0.0206	0.0024	0.0047	0.0024	0.0014	0.0347	0.0256	0.0315	0.0627	0.0137	0.0878	0.0014
12	rs7295745	30353698	1.04	0.120487900976968	1.01	0.0578993944755651	0.788668474915849	0.0854381458425069	0.0169	0.0244	0.0323	0.0035	0.1746	0.0077	0.0048	0.0519	0.0012	0.1066	0.1351	0.0275	0.0016	0.1176	0.0205	0.0023	0.0046	0.0024	0.0013	0.0345	0.0258	0.0316	0.0628	0.0136	0.089	0.0013
12	rs4931290	30354932	1.04	0.120487900976968	1.02	0.0482398620390144	0.799573814112273	0.0771380565678029	0.017	0.0241	0.0324	0.0035	0.1749	0.0077	0.0048	0.0517	0.0011	0.1066	0.1345	0.0275	0.0016	0.1178	0.0203	0.0023	0.0046	0.0024	0.0012	0.0343	0.026	0.0316	0.063	0.0136	0.0895	0.0013
12	rs117507167	30359086	1.04	0.120487900976968	1.02	0.0482398620390144	0.883319649774489	0.0381345621301667	0.0176	0.0231	0.0326	0.0035	0.1743	0.008	0.005	0.0507	8e-04	0.1077	0.1343	0.027	0.0016	0.1183	0.0191	0.0023	0.0045	0.0024	0.0011	0.0343	0.0267	0.0315	0.0635	0.0133	0.0909	0.0012
12	rs10771659	30361482	1.04	0.120487900976968	1.02	0.0482398620390144	0.908000058953841	0.0489523179733826	0.0177	0.0231	0.0326	0.0035	0.1744	0.008	0.005	0.0507	7e-04	0.1077	0.1343	0.027	0.0016	0.1183	0.0191	0.0023	0.0045	0.0024	0.0011	0.0343	0.0268	0.0315	0.0635	0.0133	0.0909	0.0012
12	rs117028174	30370201	1.04	0.120487900976968	1.02	0.0482398620390144	0.963782630774832	0.0568162870431793	0.0177	0.0231	0.0327	0.0035	0.1746	0.0081	0.005	0.0507	7e-04	0.1074	0.1342	0.0269	0.0016	0.1188	0.0189	0.0023	0.0044	0.0024	0.0011	0.0344	0.0267	0.0315	0.0634	0.0133	0.091	0.0011
12	rs11050722	30370825	1.04	0.120487900976968	1.02	0.0482398620390144	0.968097970272683	0.0588934940657599	0.0177	0.0231	0.0327	0.0035	0.1746	0.0081	0.005	0.0507	7e-04	0.1074	0.1342	0.0269	0.0016	0.1188	0.0189	0.0023	0.0044	0.0024	0.0011	0.0344	0.0267	0.0315	0.0634	0.0133	0.091	0.0011
12	rs1485417	30376479	1.04	0.120487900976968	1.02	0.0482398620390144	0.986633207205028	0.0542649254622272	0.0178	0.0231	0.0327	0.0036	0.1746	0.0081	0.005	0.0507	7e-04	0.1071	0.134	0.0269	0.0016	0.1191	0.0189	0.0023	0.0044	0.0024	0.0011	0.0344	0.0267	0.0316	0.0634	0.0132	0.0911	0.0011
12	rs61920455	30378458	1.04	0.120487900976968	1.02	0.0482398620390144	1.03899676346899	0.0617346638076259	0.0177	0.0229	0.0327	0.0036	0.1748	0.0081	0.005	0.0505	7e-04	0.1073	0.1333	0.0269	0.0016	0.1195	0.0189	0.0023	0.0043	0.0024	0.0011	0.0344	0.027	0.0318	0.0633	0.0129	0.0915	0.001
12	rs117680633	30384445	1.04	0.120487900976968	1.02	0.0482398620390144	1.06995137253122	0.0525714224758535	0.0177	0.0231	0.0326	0.0036	0.1748	0.0082	0.005	0.0503	7e-04	0.1073	0.133	0.0269	0.0016	0.1196	0.0189	0.0023	0.0043	0.0024	0.001	0.0343	0.0271	0.032	0.0633	0.0128	0.0916	0.001
12	rs117883879	30385927	1.04	0.120487900976968	1.02	0.0482398620390144	1.06572078255546	0.0520120982983859	0.0177	0.0231	0.0326	0.0036	0.1748	0.0082	0.005	0.0503	7e-04	0.1073	0.133	0.0269	0.0016	0.1196	0.0188	0.0023	0.0043	0.0024	0.001	0.0343	0.0271	0.032	0.0633	0.0128	0.0916	0.001
12	rs7971675	30398569	1.04	0.120487900976968	1.02	0.0482398620390144	1.08605331696614	0.066342698528096	0.0177	0.0231	0.0326	0.0036	0.1749	0.0082	0.0051	0.0503	7e-04	0.1074	0.1327	0.027	0.0016	0.1197	0.0188	0.0024	0.0043	0.0024	0.001	0.0343	0.0272	0.0321	0.0633	0.0127	0.0916	9e-04
12	rs2564567	30402461	1.04	0.120487900976968	1.02	0.0482398620390144	1.09120490234075	0.0661364665177148	0.0177	0.0231	0.0326	0.0036	0.1749	0.0082	0.0051	0.0502	7e-04	0.1074	0.1327	0.027	0.0016	0.1197	0.0188	0.0024	0.0043	0.0023	0.001	0.0343	0.0272	0.0321	0.0633	0.0127	0.0916	9e-04
12	rs4031705	30406490	1.04	0.120487900976968	1.02	0.0482398620390144	1.12708678081852	0.0705940384961114	0.0177	0.0231	0.0326	0.0035	0.175	0.0083	0.0051	0.0502	7e-04	0.1075	0.1325	0.027	0.0017	0.1197	0.0188	0.0024	0.0043	0.0024	0.001	0.0343	0.0273	0.0323	0.0632	0.0127	0.0916	0.001
12	rs2082065	30410912	1.04	0.120487900976968	1.02	0.0482398620390144	1.12061022693725	0.0761157920833488	0.0177	0.0231	0.0326	0.0035	0.175	0.0083	0.0051	0.0502	7e-04	0.1075	0.1325	0.027	0.0016	0.1197	0.0188	0.0024	0.0043	0.0024	0.001	0.0343	0.0273	0.0323	0.0632	0.0127	0.0916	0.001
12	rs117952248	30423166	1.04	0.120487900976968	1.02	0.0482398620390144	1.22710059130477	0.0860495335234299	0.0177	0.0235	0.0325	0.0036	0.1753	0.0083	0.0052	0.0499	6e-04	0.1077	0.1327	0.0271	0.0016	0.1199	0.0187	0.0024	0.0042	0.0024	0.001	0.0338	0.0275	0.0325	0.0626	0.0127	0.0914	9e-04
12	rs10843691	30423514	1.04	0.120487900976968	1.02	0.0482398620390144	1.2320387028028	0.0921800949887954	0.0177	0.0235	0.0325	0.0036	0.1752	0.0083	0.0052	0.0499	6e-04	0.1077	0.1327	0.0271	0.0016	0.1199	0.0187	0.0024	0.0042	0.0024	0.001	0.0338	0.0275	0.0325	0.0626	0.0127	0.0914	9e-04
12	rs11050780	30424973	1.04	0.120487900976968	1.02	0.0482398620390144	1.23847903269592	0.100015331350576	0.0177	0.0235	0.0325	0.0036	0.1752	0.0083	0.0052	0.0499	6e-04	0.1077	0.1327	0.0271	0.0016	0.1199	0.0187	0.0024	0.0042	0.0024	0.001	0.0338	0.0275	0.0325	0.0626	0.0127	0.0914	9e-04
12	rs2564532	30440377	1.04	0.120487900976968	1.02	0.0482398620390144	1.27285633288417	0.116075670936253	0.0177	0.0235	0.0325	0.0036	0.1753	0.0083	0.0052	0.0498	6e-04	0.1077	0.1326	0.0271	0.0016	0.12	0.0187	0.0025	0.0042	0.0024	0.001	0.0338	0.0276	0.0325	0.0624	0.0127	0.0914	9e-04
12	rs10843708	30441330	1.04	0.120487900976968	1.02	0.0482398620390144	1.33604085029194	0.121192531147954	0.0177	0.0235	0.0326	0.0036	0.1753	0.0083	0.0052	0.0498	6e-04	0.1077	0.1327	0.0271	0.0016	0.12	0.0187	0.0023	0.0042	0.0024	0.001	0.0338	0.0275	0.0325	0.0624	0.0127	0.0915	9e-04
12	rs2700028	30467551	1.04	0.120487900976968	1.02	0.0482398620390144	1.31695397544816	0.136574902417033	0.0177	0.0235	0.0325	0.0036	0.1753	0.0083	0.0052	0.0498	6e-04	0.1078	0.1327	0.0271	0.0016	0.1203	0.0188	0.0024	0.0042	0.0024	0.001	0.0338	0.0276	0.0326	0.0623	0.0126	0.0913	9e-04
12	rs10771698	30470210	1.04	0.120487900976968	1.02	0.0482398620390144	1.28060776126696	0.126925256459121	0.0177	0.0235	0.0326	0.0036	0.1752	0.0083	0.0052	0.0499	6e-04	0.1078	0.1325	0.0273	0.0016	0.1203	0.0188	0.0025	0.0042	0.0024	0.001	0.0337	0.0276	0.0326	0.0623	0.0126	0.0913	9e-04
12	rs11050819	30473493	1.04	0.120487900976968	1.02	0.0482398620390144	1.28420598208459	0.157693680167223	0.0176	0.0235	0.0326	0.0036	0.1751	0.0083	0.0052	0.0498	5e-04	0.1078	0.1325	0.0273	0.0016	0.1203	0.0188	0.0025	0.0042	0.0024	0.001	0.0337	0.0276	0.0327	0.0623	0.0127	0.0913	9e-04
12	rs78125050	30474118	1.04	0.120487900976968	1.02	0.0482398620390144	1.28420598208459	0.157886255595879	0.0176	0.0235	0.0326	0.0036	0.1751	0.0083	0.0052	0.0498	5e-04	0.1078	0.1325	0.0273	0.0016	0.1203	0.0188	0.0025	0.0042	0.0024	0.001	0.0337	0.0276	0.0327	0.0623	0.0127	0.0913	9e-04
12	rs55820006	30474709	1.04	0.120487900976968	1.02	0.0482398620390144	1.27805347500143	0.154528282011522	0.0176	0.0235	0.0326	0.0036	0.1751	0.0083	0.0052	0.0498	5e-04	0.1078	0.1325	0.0273	0.0016	0.1203	0.0188	0.0025	0.0042	0.0024	0.001	0.0337	0.0276	0.0327	0.0623	0.0127	0.0913	9e-04
12	rs75811897	30483274	1.04	0.120487900976968	1.02	0.0482398620390144	1.26889306508045	0.158078914483586	0.0176	0.0235	0.0326	0.0036	0.1751	0.0083	0.0052	0.0498	5e-04	0.1079	0.1325	0.0273	0.0016	0.1203	0.0188	0.0025	0.0042	0.0024	0.001	0.0336	0.0275	0.0327	0.0623	0.0127	0.0914	9e-04
12	rs354140	30491382	1.04	0.120487900976968	1.02	0.0482398620390144	1.25111707325478	0.181788734373627	0.0175	0.0235	0.0326	0.0036	0.1749	0.0083	0.0052	0.0497	6e-04	0.108	0.1327	0.0273	0.0017	0.1202	0.0189	0.0026	0.0042	0.0024	9e-04	0.0335	0.0275	0.0327	0.0622	0.0127	0.0915	9e-04
12	rs73075885	30496618	1.04	0.120487900976968	1.02	0.0482398620390144	1.22328580394313	0.19499874107946	0.0176	0.0235	0.0327	0.0036	0.1747	0.0083	0.0052	0.0496	6e-04	0.1082	0.1328	0.0273	0.0017	0.1201	0.0189	0.0026	0.0042	0.0024	9e-04	0.0334	0.0274	0.0326	0.0622	0.0127	0.0917	9e-04
12	rs10843725	30497220	1.04	0.120487900976968	1.02	0.0482398620390144	1.22393678384536	0.197803209103784	0.0176	0.0235	0.0327	0.0036	0.1747	0.0083	0.0052	0.0496	6e-04	0.1082	0.1328	0.0273	0.0017	0.1201	0.0189	0.0026	0.0042	0.0024	9e-04	0.0334	0.0274	0.0326	0.0622	0.0127	0.0917	9e-04
12	rs76399032	30503694	1.04	0.120487900976968	1.02	0.0482398620390144	1.20686994404211	0.196243503868553	0.0176	0.0235	0.0327	0.0036	0.1746	0.0083	0.0052	0.0496	6e-04	0.1083	0.1328	0.0273	0.0017	0.1201	0.0189	0.0026	0.0042	0.0024	9e-04	0.0334	0.0274	0.0325	0.0623	0.0127	0.0918	9e-04
12	rs80019099	30511225	1.04	0.120487900976968	1.02	0.0482398620390144	1.20603753902669	0.196243503868553	0.0176	0.0235	0.0327	0.0036	0.1746	0.0083	0.0052	0.0496	6e-04	0.1082	0.1328	0.0273	0.0017	0.1202	0.0189	0.0026	0.0042	0.0024	9e-04	0.0334	0.0274	0.0325	0.0623	0.0127	0.0918	9e-04
12	rs7974124	30538557	1.04	0.120487900976968	1.03	0.0399082203678001	1.11477604755807	0.155485078419996	0.0177	0.0233	0.0327	0.0037	0.174	0.0083	0.0052	0.0495	6e-04	0.1085	0.1327	0.0273	0.0018	0.1201	0.019	0.0026	0.0043	0.0024	9e-04	0.0332	0.0274	0.0322	0.0626	0.0127	0.0921	9e-04
12	rs7977669	30542784	1.04	0.120487900976968	1.03	0.0399082203678001	1.12025085193131	0.180172472046848	0.0177	0.0233	0.0327	0.0037	0.1739	0.0083	0.0052	0.0496	6e-04	0.1086	0.1328	0.0273	0.0018	0.1199	0.019	0.0026	0.0043	0.0024	9e-04	0.0332	0.0274	0.0321	0.0627	0.0127	0.0922	9e-04
12	rs73079807	30544248	1.04	0.120487900976968	1.03	0.0399082203678001	1.10770155663886	0.181991115950317	0.0177	0.0233	0.0327	0.0037	0.1738	0.0083	0.0051	0.0495	6e-04	0.1086	0.1327	0.0273	0.0018	0.12	0.0191	0.0026	0.0043	0.0024	9e-04	0.0332	0.0274	0.0321	0.0627	0.0128	0.0923	9e-04
12	rs73079818	30550831	1.04	0.120487900976968	1.03	0.0399082203678001	1.0735703247515	0.162338419146868	0.0177	0.0233	0.0327	0.0037	0.1738	0.0083	0.0051	0.0495	6e-04	0.1086	0.1328	0.0273	0.0018	0.1199	0.0191	0.0026	0.0043	0.0024	9e-04	0.0332	0.0274	0.0321	0.0627	0.0128	0.0923	9e-04
12	rs16906352	30560494	1.04	0.120487900976968	1.03	0.0399082203678001	0.987999270862354	0.180677020444862	0.0176	0.0233	0.0325	0.0037	0.1734	0.0083	0.0051	0.0496	6e-04	0.1084	0.1336	0.0274	0.0019	0.1195	0.0192	0.0025	0.0043	0.0025	8e-04	0.0331	0.0273	0.032	0.0625	0.0129	0.0926	9e-04
12	rs76577084	30564097	1.04	0.120487900976968	1.03	0.0399082203678001	0.877621078037913	0.186565060719387	0.0175	0.0232	0.0323	0.0037	0.1731	0.0083	0.005	0.0496	7e-04	0.1081	0.1342	0.0275	0.0021	0.1192	0.0194	0.0025	0.0043	0.0028	9e-04	0.033	0.0274	0.0319	0.0623	0.0131	0.0929	0.001
12	rs885106	30571123	1.04	0.120487900976968	1.03	0.0399082203678001	0.872019161578703	0.217052884243873	0.0176	0.0232	0.0322	0.0037	0.173	0.0083	0.005	0.0496	7e-04	0.108	0.1343	0.0275	0.0022	0.119	0.0193	0.0025	0.0043	0.0028	9e-04	0.0329	0.0274	0.0318	0.0622	0.0131	0.0929	0.0011
12	rs118114544	30576888	1.04	0.120487900976968	1.03	0.0399082203678001	0.855545890169189	0.226569922258789	0.0176	0.0232	0.0322	0.0037	0.1729	0.0083	0.005	0.0496	7e-04	0.108	0.1344	0.0275	0.0023	0.1189	0.0193	0.0025	0.0043	0.0028	9e-04	0.0329	0.0274	0.0318	0.0622	0.0131	0.093	0.0012
12	rs11050894	30583407	1.04	0.120487900976968	1.03	0.0399082203678001	0.856189389078051	0.230282445948901	0.0176	0.0232	0.0322	0.0037	0.1729	0.0083	0.005	0.0496	7e-04	0.108	0.1344	0.0275	0.0023	0.1189	0.0193	0.0025	0.0043	0.0028	9e-04	0.0329	0.0274	0.0318	0.0622	0.0131	0.093	0.0012
12	rs117825653	30604892	1.04	0.120487900976968	1.04	0.0327749489679439	1.05482295685437	0.244097403400763	0.0177	0.0231	0.0322	0.0039	0.1726	0.0085	0.0051	0.0493	8e-04	0.1077	0.1344	0.0276	0.0024	0.1184	0.0193	0.0026	0.0043	0.0037	0.0012	0.0328	0.0273	0.0317	0.0622	0.013	0.0929	0.0013
12	rs17549087	30606251	1.04	0.120487900976968	1.04	0.0327749489679439	1.05859693831203	0.245996054576213	0.0177	0.0231	0.0321	0.0039	0.1725	0.0085	0.0051	0.0493	8e-04	0.1077	0.1344	0.0276	0.0024	0.1184	0.0193	0.0026	0.0043	0.0037	0.0012	0.0328	0.0273	0.0317	0.0622	0.013	0.0929	0.0013
12	rs1398080	30609107	1.04	0.120487900976968	1.04	0.0327749489679439	1.09378434312989	0.257825700739154	0.0177	0.0231	0.0322	0.0039	0.1725	0.0085	0.0051	0.0492	8e-04	0.1077	0.1344	0.0276	0.0024	0.1184	0.0193	0.0026	0.0043	0.0037	0.0012	0.0328	0.0273	0.0316	0.0622	0.013	0.0928	0.0014
12	rs78786943	30610645	1.04	0.120487900976968	1.04	0.0327749489679439	1.09067152838222	0.254314910087115	0.0177	0.0232	0.0321	0.0039	0.1725	0.0085	0.0051	0.0493	8e-04	0.1077	0.1344	0.0276	0.0023	0.1185	0.0193	0.0026	0.0043	0.0037	0.0012	0.0328	0.0273	0.0316	0.0622	0.013	0.0927	0.0014
12	rs10843756	30615738	1.04	0.120487900976968	1.06	0.021606521931111	1.06475222034012	0.203452383151327	0.0178	0.0232	0.032	0.0038	0.1727	0.0085	0.0049	0.0493	8e-04	0.1078	0.1346	0.0275	0.0021	0.1186	0.0193	0.0025	0.0043	0.0037	0.0012	0.0328	0.0274	0.0316	0.0622	0.013	0.0929	0.0013
12	rs1354716	30625001	1.04	0.120487900976968	1.06	0.021606521931111	1.05306946616454	0.182801415270337	0.0178	0.0232	0.032	0.004	0.1727	0.0086	0.005	0.0494	8e-04	0.1075	0.1345	0.0274	0.0021	0.1186	0.0192	0.0025	0.0044	0.0036	0.0012	0.0327	0.0274	0.0316	0.0622	0.013	0.093	0.0013
12	rs73081839	30630939	1.04	0.120487900976968	1.06	0.021606521931111	1.03411985281358	0.180777988392903	0.0178	0.0232	0.032	0.004	0.1727	0.0087	0.005	0.0493	8e-04	0.1074	0.1345	0.0274	0.0021	0.1186	0.0192	0.0025	0.0044	0.0036	0.0012	0.0327	0.0274	0.0316	0.0623	0.0131	0.093	0.0013
12	rs75736240	30642561	1.04	0.120487900976968	1.06	0.021606521931111	1.00634461182991	0.167128792396699	0.0178	0.0232	0.032	0.004	0.1726	0.0087	0.005	0.0492	8e-04	0.1072	0.1344	0.0274	0.0022	0.1187	0.0192	0.0026	0.0045	0.0036	0.0012	0.0326	0.0274	0.0315	0.0623	0.0131	0.0931	0.0013
12	rs7295643	30654435	1.04	0.120487900976968	1.06	0.021606521931111	0.941404416387628	0.194377363497736	0.0178	0.0233	0.0318	0.0042	0.1725	0.0089	0.0052	0.0492	8e-04	0.1066	0.1343	0.0274	0.0022	0.1187	0.0191	0.0027	0.0047	0.0035	0.0011	0.0324	0.0276	0.0314	0.0625	0.013	0.0935	0.0013
12	rs79488171	30657199	1.04	0.120487900976968	1.06	0.021606521931111	0.897962285880847	0.230282445948901	0.0178	0.0232	0.0317	0.0043	0.1723	0.009	0.0053	0.0491	8e-04	0.1062	0.1343	0.0274	0.0023	0.1186	0.0189	0.0029	0.0048	0.0034	0.0011	0.0323	0.0277	0.0314	0.0627	0.0129	0.0938	0.0013
12	rs61921071	30657263	1.04	0.120487900976968	1.06	0.021606521931111	0.897880202473661	0.228423737141454	0.0178	0.0232	0.0317	0.0043	0.1723	0.009	0.0053	0.0491	8e-04	0.1062	0.1343	0.0274	0.0023	0.1186	0.0189	0.0029	0.0048	0.0034	0.0011	0.0323	0.0277	0.0314	0.0627	0.0129	0.0938	0.0013
12	rs77023105	30658931	1.04	0.120487900976968	1.06	0.021606521931111	0.887236224981675	0.244878633616197	0.0178	0.0232	0.0317	0.0043	0.1723	0.009	0.0053	0.0491	8e-04	0.1061	0.1342	0.0274	0.0024	0.1186	0.0189	0.0029	0.0049	0.0034	0.0011	0.0323	0.0277	0.0314	0.0628	0.0129	0.0939	0.0013
12	rs61921073	30660861	1.04	0.120487900976968	1.06	0.021606521931111	0.886827907888378	0.221902871744182	0.0178	0.0232	0.0317	0.0043	0.1722	0.009	0.0053	0.0491	8e-04	0.1061	0.1343	0.0273	0.0024	0.1186	0.0188	0.0029	0.0049	0.0034	0.0011	0.0323	0.0277	0.0313	0.0629	0.0128	0.0939	0.0013
12	rs7968211	30678001	1.04	0.120487900976968	1.06	0.021606521931111	0.888216508850323	0.203872956522055	0.0178	0.0232	0.0317	0.0044	0.172	0.0091	0.0054	0.0491	8e-04	0.1057	0.1343	0.0273	0.0025	0.1186	0.0187	0.003	0.0051	0.0033	0.0011	0.0322	0.0277	0.0314	0.0632	0.0125	0.0942	0.0013
12	rs111293476	30685530	1.04	0.120487900976968	1.07	0.017336650251793	0.864654340070523	0.21759003357919	0.0178	0.0232	0.0317	0.0044	0.1719	0.0091	0.0054	0.0491	8e-04	0.1056	0.1342	0.0272	0.0025	0.1188	0.0186	0.0031	0.0051	0.0033	0.0011	0.0322	0.0277	0.0314	0.0634	0.0124	0.0942	0.0013
12	rs1872364	30689600	1.04	0.120487900976968	1.07	0.017336650251793	0.868859571859426	0.223310497914428	0.0178	0.0232	0.0317	0.0044	0.1718	0.0091	0.0054	0.0491	8e-04	0.1056	0.1342	0.0272	0.0025	0.1189	0.0186	0.0031	0.0052	0.0033	0.0011	0.0321	0.0277	0.0314	0.0635	0.0124	0.0942	0.0013
12	rs1258273	30705384	1.04	0.120487900976968	1.07	0.017336650251793	0.868778620556541	0.226352149273201	0.018	0.0234	0.0318	0.0042	0.1715	0.0092	0.0055	0.0487	9e-04	0.1035	0.1337	0.027	0.0026	0.1191	0.0185	0.0033	0.0054	0.0034	0.0011	0.0322	0.0277	0.0316	0.0637	0.0128	0.0955	0.0013
12	rs794165	30711441	1.04	0.120487900976968	1.07	0.017336650251793	0.86190944082582	0.227223649507809	0.0181	0.0234	0.0318	0.0042	0.1714	0.0092	0.0055	0.0487	9e-04	0.1036	0.1337	0.0269	0.0026	0.1193	0.0185	0.0033	0.0055	0.0034	0.0011	0.0321	0.0276	0.0316	0.0637	0.0128	0.0955	0.0013
12	rs60973504	30715960	1.04	0.120487900976968	1.07	0.017336650251793	0.852251186280649	0.213946050265809	0.0181	0.0234	0.0317	0.0042	0.1712	0.0092	0.0055	0.0487	9e-04	0.1036	0.1337	0.0269	0.0026	0.1193	0.0185	0.0034	0.0055	0.0034	0.0011	0.0321	0.0277	0.0316	0.0637	0.0127	0.0955	0.0013
12	rs11050955	30718925	1.04	0.120487900976968	1.07	0.017336650251793	0.837133459416116	0.210428719324643	0.0181	0.0234	0.0317	0.0042	0.171	0.0092	0.0056	0.0486	9e-04	0.1036	0.1337	0.0269	0.0027	0.1193	0.0185	0.0034	0.0055	0.0034	0.0011	0.0321	0.0277	0.0317	0.0637	0.0128	0.0955	0.0013
12	rs10843783	30720465	1.04	0.120487900976968	1.08	0.013797621939345	0.775744969770378	0.137123690700647	0.0181	0.0234	0.0317	0.0042	0.1709	0.0092	0.0056	0.0486	9e-04	0.1036	0.1336	0.0269	0.0027	0.1193	0.0185	0.0034	0.0055	0.0034	0.0011	0.0321	0.0277	0.0317	0.0637	0.0128	0.0955	0.0013
12	rs3932069	30724139	1.03	0.13807906481078	1.08	0.013797621939345	0.733241371718021	0.239426796864417	0.0187	0.0225	0.0308	0.0052	0.1634	0.01	0.0057	0.0478	0.001	0.1017	0.1314	0.0261	0.003	0.1193	0.0172	0.0041	0.0062	0.0038	0.0012	0.0325	0.0295	0.0338	0.066	0.0138	0.0994	0.0014
12	rs1438911	30724687	1.03	0.13807906481078	1.08	0.013797621939345	0.79660738815252	0.314152251697365	0.0187	0.0225	0.0308	0.0052	0.1633	0.01	0.0057	0.0478	0.001	0.1017	0.1314	0.026	0.003	0.1193	0.0171	0.0042	0.0062	0.0038	0.0012	0.0325	0.0295	0.0339	0.0661	0.0138	0.0995	0.0014
12	rs77021903	30736622	1.03	0.13807906481078	1.08	0.013797621939345	0.821894278962839	0.316445241165028	0.0187	0.0225	0.0308	0.0052	0.1631	0.01	0.0057	0.0478	0.001	0.1017	0.1313	0.0261	0.0031	0.1193	0.017	0.0042	0.0062	0.0038	0.0012	0.0324	0.0296	0.034	0.0661	0.0139	0.0997	0.0014
12	rs73075781	30736624	1.03	0.13807906481078	1.08	0.013797621939345	0.822210537884988	0.316324434414308	0.0187	0.0225	0.0308	0.0052	0.1632	0.01	0.0057	0.0478	0.001	0.1017	0.1313	0.0261	0.003	0.1193	0.017	0.0042	0.0062	0.0038	0.0012	0.0324	0.0296	0.034	0.0661	0.0139	0.0996	0.0014
12	rs11050963	30740828	1.03	0.13807906481078	1.09	0.0108898842413945	0.819839868987151	0.284218648692039	0.0187	0.0225	0.0307	0.0052	0.1632	0.01	0.0057	0.0478	0.001	0.1017	0.1312	0.0261	0.003	0.1193	0.017	0.0042	0.0062	0.0038	0.0012	0.0324	0.0296	0.034	0.0661	0.0139	0.0997	0.0014
12	rs77790452	30752655	1.03	0.13807906481078	1.09	0.0108898842413945	0.824742487966197	0.29812279422906	0.0187	0.0225	0.0307	0.0052	0.1631	0.01	0.0057	0.0478	0.001	0.1017	0.1312	0.0261	0.003	0.1193	0.017	0.0042	0.0062	0.0038	0.0012	0.0324	0.0296	0.034	0.0661	0.0139	0.0997	0.0014
12	rs3850959	30767141	1.03	0.13807906481078	1.09	0.0108898842413945	0.841361180206402	0.318622093693423	0.0187	0.0225	0.0307	0.0052	0.1631	0.0101	0.0057	0.0478	0.001	0.1018	0.1311	0.026	0.003	0.1193	0.017	0.0042	0.0062	0.0038	0.0012	0.0325	0.0296	0.034	0.0662	0.0139	0.0998	0.0014
12	rs6487923	30781912	1.03	0.13807906481078	1.09	0.0108898842413945	0.923559392285185	0.50831779514886	0.0187	0.0225	0.0307	0.0052	0.163	0.01	0.0057	0.0478	9e-04	0.1023	0.1311	0.0261	0.003	0.119	0.0169	0.0042	0.0062	0.0039	0.0012	0.0326	0.0296	0.034	0.0662	0.0139	0.0999	0.0013
12	rs13019	30782410	1.03	0.13807906481078	1.09	0.0108898842413945	0.931547072292376	0.503507014144842	0.0187	0.0225	0.0307	0.0052	0.163	0.01	0.0057	0.0478	9e-04	0.1023	0.131	0.0261	0.003	0.1191	0.0169	0.0042	0.0062	0.0038	0.0012	0.0326	0.0299	0.0339	0.0662	0.0139	0.0998	0.0013
12	rs75560605	30782535	1.03	0.13807906481078	1.1	0.00852214968555774	0.935301144488576	0.503369734103132	0.0187	0.0225	0.0307	0.0052	0.163	0.01	0.0057	0.0478	9e-04	0.1022	0.131	0.0261	0.003	0.1191	0.0169	0.0042	0.0062	0.0038	0.0012	0.0326	0.0299	0.0339	0.0662	0.0139	0.0998	0.0013
12	rs16906621	30784239	1.03	0.13807906481078	1.1	0.00852214968555774	0.90659854963999	0.44924538265958	0.0187	0.0225	0.0306	0.0052	0.1629	0.01	0.0057	0.0478	9e-04	0.1022	0.131	0.0261	0.003	0.1191	0.0169	0.0042	0.0061	0.0039	0.0012	0.0326	0.0299	0.0339	0.0663	0.0139	0.0999	0.0013
12	rs184145542	30789749	1.03	0.13807906481078	1.1	0.00852214968555774	0.902317210946907	0.427397900932292	0.0187	0.0225	0.0306	0.0052	0.1629	0.01	0.0057	0.0478	9e-04	0.1021	0.131	0.0261	0.003	0.1192	0.0169	0.0042	0.0061	0.0039	0.0012	0.0326	0.0299	0.0339	0.0663	0.0139	0.0999	0.0013
12	rs76500574	30790458	1.03	0.13807906481078	1.1	0.00852214968555774	0.902399464275948	0.427529428911454	0.0187	0.0225	0.0306	0.0052	0.1629	0.01	0.0057	0.0478	9e-04	0.1021	0.131	0.0261	0.003	0.1192	0.0169	0.0042	0.0061	0.0039	0.0012	0.0326	0.0299	0.0339	0.0663	0.0139	0.0999	0.0013
12	rs117058774	30794136	1.03	0.13807906481078	1.1	0.00852214968555774	0.902070469821603	0.428450429452184	0.0187	0.0225	0.0306	0.0052	0.1629	0.01	0.0057	0.0478	9e-04	0.1021	0.131	0.0261	0.003	0.1192	0.0169	0.0042	0.0061	0.0039	0.0012	0.0326	0.0299	0.0339	0.0663	0.0139	0.0999	0.0013
12	rs34119940	30809648	1.03	0.13807906481078	1.1	0.00852214968555774	0.897880202473661	0.417564527203756	0.0187	0.0225	0.0306	0.0052	0.1629	0.01	0.0056	0.0478	9e-04	0.1021	0.1309	0.0261	0.003	0.1191	0.0168	0.0042	0.0061	0.0039	0.0012	0.0325	0.0298	0.0339	0.0665	0.0139	0.0999	0.0013
12	rs12809355	30841285	1.03	0.13807906481078	1.1	0.00852214968555774	0.91055808472644	0.481936262654494	0.0187	0.0226	0.0306	0.0052	0.1627	0.01	0.0056	0.0478	9e-04	0.1021	0.1308	0.0262	0.003	0.1192	0.0168	0.0042	0.0061	0.0039	0.0013	0.0325	0.0298	0.0339	0.0666	0.0139	0.1	0.0013
12	rs78035288	30876456	1.03	0.13807906481078	1.11	0.00661172274965255	0.915683161507315	0.528509301211214	0.0188	0.0226	0.0305	0.0052	0.1626	0.01	0.0056	0.0478	0.001	0.1022	0.1308	0.0262	0.003	0.1192	0.0168	0.0042	0.0062	0.0039	0.0013	0.0325	0.0298	0.0339	0.0666	0.0139	0.1001	0.0014
12	rs75704597	30879568	1.03	0.13807906481078	1.11	0.00661172274965255	0.921483971798467	0.541193288269648	0.0188	0.0226	0.0305	0.0052	0.1626	0.01	0.0056	0.0478	0.001	0.1023	0.1308	0.0262	0.003	0.1192	0.0168	0.0042	0.0062	0.0039	0.0013	0.0325	0.0298	0.0339	0.0666	0.0139	0.1	0.0014
12	rs2304630	30881809	1.03	0.13807906481078	1.11	0.00661172274965255	0.909897660783361	0.544270922024959	0.0188	0.0226	0.0305	0.0052	0.1626	0.01	0.0056	0.0478	0.001	0.1022	0.1307	0.0263	0.003	0.1192	0.0168	0.0042	0.0062	0.0039	0.0013	0.0325	0.0298	0.0339	0.0666	0.0139	0.1	0.0014
12	rs11613738	30886435	1.03	0.13807906481078	1.11	0.00661172274965255	0.908577414429952	0.53672446352638	0.0188	0.0227	0.0305	0.0052	0.1626	0.01	0.0056	0.0478	0.001	0.1023	0.1307	0.0263	0.003	0.1193	0.0168	0.0042	0.0062	0.0039	0.0013	0.0325	0.0298	0.0339	0.0665	0.0139	0.1	0.0014
12	rs12146709	30888001	1.03	0.13807906481078	1.11	0.00661172274965255	0.913201784195822	0.547493053602256	0.0188	0.0227	0.0305	0.0052	0.1626	0.01	0.0056	0.0478	0.001	0.1023	0.1307	0.0263	0.003	0.1193	0.0168	0.0042	0.0062	0.0039	0.0013	0.0325	0.0298	0.0339	0.0665	0.0139	0.1	0.0014
12	rs10771763	30896671	1.03	0.13807906481078	1.11	0.00661172274965255	0.970809687256697	0.543711031230081	0.0188	0.0227	0.0305	0.0052	0.1626	0.01	0.0056	0.0479	0.001	0.1023	0.13	0.0263	0.003	0.1194	0.0168	0.0042	0.0062	0.004	0.0014	0.0325	0.0299	0.034	0.0665	0.0139	0.1	0.0014
12	rs77274976	30905436	1.03	0.13807906481078	1.11	0.00661172274965255	0.876970803930637	0.426740424435094	0.0188	0.0227	0.0304	0.0052	0.1624	0.01	0.0056	0.0478	0.001	0.1022	0.1299	0.0263	0.003	0.1193	0.0167	0.0043	0.0062	0.004	0.0015	0.0323	0.03	0.034	0.0666	0.0139	0.1001	0.0014
12	rs17688567	30906358	1.03	0.13807906481078	1.11	0.00661172274965255	0.876808267205993	0.427266383842805	0.0188	0.0227	0.0304	0.0052	0.1624	0.01	0.0056	0.0478	0.001	0.1021	0.1299	0.0263	0.003	0.1193	0.0167	0.0043	0.0062	0.004	0.0015	0.0323	0.03	0.034	0.0666	0.0139	0.1001	0.0014
12	rs12314492	30916549	1.03	0.13807906481078	1.11	0.00661172274965255	0.863281427947275	0.486965872930003	0.0188	0.0228	0.0303	0.0052	0.1623	0.01	0.0056	0.0479	0.001	0.1022	0.1299	0.0264	0.003	0.1192	0.0167	0.0043	0.0062	0.004	0.0015	0.0323	0.03	0.034	0.0667	0.0139	0.1002	0.0014
12	rs112648839	30940050	1.03	0.13807906481078	1.12	0.00508461679607111	0.815422488450193	0.529343296919808	0.0191	0.0233	0.03	0.0053	0.1614	0.0099	0.0058	0.0484	0.0011	0.1019	0.1302	0.0265	0.0031	0.1187	0.0164	0.0044	0.0063	0.0041	0.0017	0.0312	0.03	0.0339	0.0675	0.014	0.1	0.0016
12	rs73082096	30941368	1.03	0.13807906481078	1.12	0.00508461679607111	0.822605934949144	0.56085122121596	0.0192	0.0234	0.03	0.0053	0.1612	0.0099	0.0058	0.0484	0.0011	0.102	0.1303	0.0264	0.0032	0.1187	0.0164	0.0044	0.0063	0.0042	0.0017	0.0311	0.03	0.0339	0.0675	0.0139	0.1	0.0017
12	rs11051085	30942837	1.03	0.13807906481078	1.12	0.00508461679607111	0.805756090916286	0.546091549888461	0.0192	0.0235	0.03	0.0053	0.161	0.0099	0.0058	0.0485	0.0011	0.102	0.1304	0.0263	0.0032	0.1185	0.0163	0.0044	0.0063	0.0042	0.0017	0.0309	0.03	0.0339	0.0677	0.0139	0.1002	0.0017
12	rs33203	30947733	1.03	0.13807906481078	1.13	0.00387546850196874	0.826643640716579	0.632990417751089	0.0194	0.0237	0.0299	0.0053	0.1604	0.0099	0.0059	0.0486	0.0011	0.1019	0.1306	0.026	0.0032	0.1181	0.0163	0.0045	0.0064	0.0043	0.0017	0.0304	0.03	0.0339	0.0679	0.0139	0.1006	0.0018
12	rs60869148	30948370	1.03	0.13807906481078	1.13	0.00387546850196874	0.830848661129834	0.590797925443311	0.0195	0.0237	0.0298	0.0054	0.1602	0.0098	0.0059	0.0487	0.0011	0.1018	0.1308	0.0257	0.0032	0.118	0.0162	0.0046	0.0064	0.0044	0.0018	0.0302	0.0301	0.034	0.0679	0.0139	0.1006	0.0019
12	rs256657	30953220	1.03	0.13807906481078	1.13	0.00387546850196874	0.907917592140715	0.566357846757631	0.0198	0.0239	0.0296	0.0054	0.1594	0.0098	0.0059	0.0491	0.0012	0.1014	0.1313	0.0253	0.0033	0.1181	0.0161	0.0046	0.0065	0.0046	0.0018	0.0298	0.0301	0.0343	0.0679	0.0139	0.1008	0.002
12	rs7309444	30958957	1.03	0.13807906481078	1.13	0.00387546850196874	0.922562947508264	0.585661989431361	0.0198	0.0239	0.0295	0.0054	0.1593	0.0098	0.0059	0.0491	0.0012	0.1014	0.1313	0.0253	0.0033	0.1181	0.0161	0.0046	0.0064	0.0046	0.0018	0.0298	0.0301	0.0344	0.0678	0.0139	0.1009	0.002
12	rs117301771	30959955	1.03	0.13807906481078	1.13	0.00387546850196874	0.919410498904904	0.576274246854204	0.0198	0.0239	0.0295	0.0054	0.1592	0.0098	0.0059	0.0491	0.0012	0.1014	0.1313	0.0253	0.0033	0.1181	0.0161	0.0046	0.0064	0.0046	0.0018	0.0298	0.0301	0.0344	0.0678	0.0139	0.1009	0.002
12	rs73084237	30965314	1.03	0.13807906481078	1.13	0.00387546850196874	0.894271652706381	0.48710199483711	0.0198	0.0241	0.0292	0.0054	0.1588	0.0098	0.0059	0.0491	0.0012	0.1015	0.1314	0.0252	0.0033	0.118	0.016	0.0046	0.0065	0.0047	0.0018	0.0297	0.0302	0.0345	0.0678	0.0139	0.1012	0.002
12	rs79089221	30966226	1.03	0.13807906481078	1.13	0.00387546850196874	0.856994051721414	0.40649553380204	0.0198	0.0241	0.0291	0.0054	0.1587	0.0098	0.0059	0.0491	0.0012	0.1015	0.1313	0.0251	0.0033	0.1181	0.0161	0.0046	0.0065	0.0047	0.0018	0.0297	0.0302	0.0346	0.0678	0.0139	0.1012	0.002
12	rs1601403	30968228	1.03	0.13807906481078	1.14	0.00292726741230175	0.781537465887971	0.500077873694875	0.0197	0.0244	0.0281	0.0054	0.1578	0.0099	0.0059	0.0495	0.0012	0.1019	0.1311	0.0249	0.0032	0.1181	0.0163	0.0047	0.0065	0.0048	0.0019	0.0297	0.0303	0.0352	0.0677	0.0139	0.1015	0.0021
12	rs33149	30977355	1.03	0.13807906481078	1.15	0.00219092675958573	0.701357254838014	0.547493053602256	0.0194	0.0245	0.0252	0.0054	0.1567	0.0097	0.0059	0.0503	0.0013	0.1035	0.1314	0.0242	0.003	0.1187	0.0165	0.0049	0.0066	0.0051	0.0019	0.0293	0.0304	0.0373	0.0672	0.0137	0.1013	0.0023
12	rs75701047	30980433	1.04	0.120487900976968	1.15	0.00219092675958573	0.468254853282113	0.435440935232717	0.019	0.0243	0.0233	0.0057	0.156	0.0097	0.0061	0.052	0.0013	0.1045	0.13	0.0232	0.0029	0.1206	0.0171	0.0053	0.0068	0.005	0.0017	0.029	0.0309	0.0376	0.0664	0.0138	0.1012	0.0023
12	rs77799754	30983086	1.04	0.120487900976968	1.15	0.00219092675958573	0.430251641864703	0.384221615014929	0.0189	0.0243	0.0229	0.0058	0.1557	0.0097	0.0061	0.0524	0.0013	0.1047	0.1297	0.0229	0.0029	0.1211	0.0172	0.0054	0.0068	0.005	0.0016	0.029	0.031	0.0376	0.0662	0.014	0.1012	0.0023
12	rs33154	30985432	1.04	0.120487900976968	1.16	0.00162472768562722	0.448367693643665	0.419395388203675	0.0189	0.0243	0.0228	0.0058	0.1557	0.0097	0.0061	0.0526	0.0013	0.1047	0.1295	0.0229	0.0029	0.1215	0.0173	0.0054	0.0068	0.005	0.0015	0.029	0.0311	0.0376	0.0661	0.0139	0.1011	0.0023
12	rs33163	30989403	1.04	0.120487900976968	1.16	0.00162472768562722	0.406388780244263	0.397183414126187	0.0188	0.0244	0.0227	0.0058	0.1556	0.0096	0.0061	0.0526	0.0013	0.1046	0.1294	0.0229	0.0029	0.1217	0.0172	0.0054	0.0068	0.005	0.0015	0.029	0.0311	0.0376	0.0662	0.014	0.1013	0.0023
12	rs33172	30991445	1.04	0.120487900976968	1.16	0.00162472768562722	0.406787571276156	0.389981945165096	0.0188	0.0244	0.0226	0.0058	0.1555	0.0096	0.0061	0.0527	0.0013	0.1046	0.1293	0.0229	0.0028	0.1217	0.0172	0.0054	0.0068	0.005	0.0015	0.0289	0.0311	0.0376	0.0662	0.014	0.1013	0.0022
12	rs77409487	30998225	1.03	0.13807906481078	1.16	0.00162472768562722	0.384204385499755	0.381286683764506	0.0187	0.0244	0.0225	0.0058	0.1554	0.0096	0.0062	0.0529	0.0013	0.1046	0.1293	0.0228	0.0028	0.1217	0.0173	0.0054	0.0068	0.005	0.0015	0.0289	0.0312	0.0376	0.0662	0.014	0.1014	0.0022
12	rs12810402	31005793	1.03	0.13807906481078	1.16	0.00162472768562722	0.346969355351355	0.322017050540141	0.0184	0.0244	0.0221	0.0058	0.155	0.0095	0.0064	0.0533	0.0013	0.1045	0.1294	0.0228	0.0028	0.1219	0.0174	0.0054	0.0069	0.005	0.0015	0.029	0.0312	0.0376	0.066	0.014	0.1019	0.0022
12	rs2450100	31006396	1.03	0.13807906481078	1.17	0.00119367215172592	0.370489248739692	0.361548306348442	0.0183	0.0244	0.0221	0.0058	0.155	0.0095	0.0064	0.0533	0.0013	0.1045	0.1294	0.0228	0.0028	0.1219	0.0175	0.0054	0.0069	0.005	0.0015	0.029	0.0312	0.0376	0.066	0.014	0.102	0.0022
12	rs10843846	31008991	1.03	0.13807906481078	1.17	0.00119367215172592	0.354366973824551	0.328960794301341	0.0183	0.0244	0.0219	0.0058	0.1551	0.0095	0.0064	0.0534	0.0013	0.1045	0.1295	0.0228	0.0028	0.122	0.0175	0.0054	0.0069	0.005	0.0015	0.029	0.0312	0.0376	0.066	0.014	0.102	0.0022
12	rs542802	31012151	1.03	0.13807906481078	1.17	0.00119367215172592	0.329851566296133	0.337177856360444	0.0181	0.0244	0.0217	0.0058	0.155	0.0094	0.0064	0.0535	0.0013	0.1045	0.1295	0.0228	0.0027	0.1222	0.0175	0.0054	0.0069	0.005	0.0015	0.029	0.0312	0.0376	0.066	0.014	0.1021	0.0022
12	rs76039931	31017981	1.03	0.13807906481078	1.17	0.00119367215172592	0.223860287278249	0.260098735734669	0.0179	0.0241	0.0204	0.0059	0.1552	0.0091	0.0063	0.0545	0.0012	0.1048	0.1295	0.0233	0.0025	0.123	0.0175	0.0053	0.0067	0.0048	0.0013	0.0291	0.0309	0.0375	0.0663	0.014	0.102	0.0021
12	rs256729	31025137	1.03	0.13807906481078	1.17	0.00119367215172592	0.230601114498221	0.274445166579399	0.0179	0.0241	0.0203	0.0059	0.1553	0.0091	0.0063	0.0545	0.0012	0.1049	0.1296	0.0233	0.0025	0.1231	0.0175	0.0053	0.0067	0.0048	0.0013	0.0291	0.0309	0.0375	0.0663	0.014	0.102	0.0021
12	rs604051	31030083	1.03	0.13807906481078	1.17	0.00119367215172592	0.191334997232554	0.235005566912277	0.0178	0.0239	0.0201	0.0059	0.155	0.0089	0.0062	0.0552	0.0012	0.1049	0.1297	0.0235	0.0025	0.1239	0.0174	0.0053	0.0067	0.0048	0.0013	0.029	0.0309	0.0375	0.0667	0.0139	0.1018	0.002
12	rs33223	31037977	1.03	0.13807906481078	1.17	0.00119367215172592	0.103059393851501	0.186973510486135	0.0177	0.0238	0.02	0.0058	0.1553	0.0088	0.006	0.0553	0.0012	0.1049	0.1298	0.0237	0.0024	0.1241	0.0175	0.0052	0.0066	0.0044	0.0013	0.029	0.0308	0.0375	0.0666	0.0139	0.1019	0.002
12	rs117916293	31053737	1.03	0.13807906481078	1.17	0.00119367215172592	0.0885562330401147	0.158560926491128	0.0176	0.0239	0.0199	0.0058	0.1553	0.0087	0.006	0.0554	0.0012	0.1049	0.1297	0.0238	0.0024	0.1245	0.0176	0.0051	0.0065	0.0043	0.0013	0.029	0.0308	0.0374	0.0665	0.0139	0.102	0.0019
12	rs244504	31054860	1.03	0.13807906481078	1.17	0.00119367215172592	0.0873210739927227	0.169986864259469	0.0176	0.0239	0.0198	0.0058	0.1552	0.0087	0.006	0.0554	0.0012	0.1049	0.1297	0.0238	0.0024	0.1245	0.0179	0.0051	0.0065	0.0043	0.0013	0.029	0.0307	0.0374	0.0665	0.014	0.102	0.0019
12	rs12578475	31055563	1.03	0.13807906481078	1.17	0.00119367215172592	0.0750544367993184	0.132846540895029	0.0176	0.0239	0.0198	0.0058	0.1551	0.0087	0.006	0.0554	0.0012	0.1049	0.1297	0.0239	0.0024	0.1245	0.0179	0.0051	0.0065	0.0043	0.0013	0.029	0.0307	0.0374	0.0665	0.014	0.102	0.0019
12	rs34352926	31056257	1.03	0.13807906481078	1.17	0.00119367215172592	0.073434913573165	0.129425089351059	0.0176	0.0239	0.0198	0.0058	0.1551	0.0087	0.006	0.0553	0.0012	0.1049	0.1297	0.0239	0.0024	0.1246	0.0179	0.0051	0.0065	0.0043	0.0013	0.029	0.0307	0.0374	0.0665	0.014	0.102	0.0019
12	rs58096706	31056493	1.03	0.13807906481078	1.17	0.00119367215172592	0.0731390724877555	0.12656961955527	0.0176	0.0239	0.0198	0.0058	0.1551	0.0087	0.006	0.0553	0.0012	0.1049	0.1297	0.0239	0.0024	0.1246	0.0179	0.0051	0.0065	0.0043	0.0013	0.029	0.0307	0.0374	0.0665	0.014	0.102	0.0019
12	rs76164093	31058056	1.03	0.13807906481078	1.17	0.00119367215172592	0.0709862800998452	0.11814704359979	0.0177	0.0238	0.0198	0.0058	0.1551	0.0086	0.006	0.0553	0.0012	0.1049	0.1297	0.0239	0.0024	0.1246	0.0179	0.0051	0.0065	0.0043	0.0013	0.029	0.0307	0.0374	0.0665	0.014	0.102	0.0019
12	rs11613254	31061570	1.03	0.13807906481078	1.17	0.00119367215172592	0.0595602914035226	0.0856672111235445	0.0176	0.0238	0.0198	0.0058	0.1553	0.0086	0.006	0.0553	0.0012	0.1049	0.1297	0.0239	0.0024	0.1247	0.0179	0.0051	0.0065	0.0043	0.0013	0.0289	0.0306	0.0373	0.0664	0.014	0.102	0.0019
12	rs7975877	31068197	1.03	0.13807906481078	1.17	0.00119367215172592	0.0572301806711355	0.0902218807645841	0.0177	0.0236	0.0198	0.0056	0.1561	0.0083	0.0061	0.0551	0.0011	0.1051	0.1294	0.0246	0.0024	0.1261	0.0183	0.005	0.0064	0.0043	0.0013	0.0289	0.0304	0.0372	0.0659	0.0139	0.101	0.0019
12	rs10843857	31069053	1.03	0.13807906481078	1.17	0.00119367215172592	0.0587706303105028	0.0793473405908469	0.0177	0.0235	0.0198	0.0056	0.1565	0.0082	0.0062	0.0552	0.001	0.1053	0.129	0.025	0.0024	0.1269	0.0186	0.0049	0.0064	0.0042	0.0012	0.0289	0.0302	0.0372	0.0654	0.014	0.1003	0.0019
12	rs33220	31069217	1.03	0.13807906481078	1.17	0.00119367215172592	0.0497345245801633	0.0574619843297904	0.0176	0.0239	0.0198	0.0055	0.1566	0.0081	0.0061	0.0554	0.001	0.1054	0.1287	0.0251	0.0024	0.1271	0.0187	0.0049	0.0063	0.0042	0.0012	0.0288	0.0301	0.0372	0.0655	0.014	0.0999	0.0019
12	rs11051159	31071149	1.04	0.120487900976968	1.17	0.00119367215172592	0.017345109732248	0.0111675393493507	0.0171	0.0252	0.0187	0.0043	0.1588	0.0067	0.0055	0.0571	9e-04	0.1065	0.1293	0.0277	0.002	0.1307	0.0198	0.0039	0.0056	0.0032	0.001	0.0284	0.0304	0.0365	0.0637	0.0146	0.0956	0.0017
12	rs7971103	31072640	1.04	0.120487900976968	1.17	0.00119367215172592	0.0187298771961627	0.0123314675534143	0.0171	0.0254	0.0186	0.0042	0.1591	0.0066	0.0054	0.0572	9e-04	0.1066	0.1296	0.028	0.002	0.1311	0.02	0.0038	0.0055	0.0031	0.001	0.0283	0.0304	0.0364	0.0635	0.0147	0.095	0.0017
12	rs12809886	31075689	1.04	0.120487900976968	1.17	0.00119367215172592	0.021802667951344	0.0162436632140094	0.0171	0.0255	0.0185	0.0041	0.1592	0.0066	0.0054	0.0574	9e-04	0.1065	0.1297	0.0281	0.002	0.1315	0.02	0.0037	0.0055	0.0031	0.001	0.0284	0.0303	0.0364	0.0632	0.0148	0.0949	0.0017
12	rs4930943	31076812	1.04	0.120487900976968	1.17	0.00119367215172592	0.0232992748068105	0.0124258456638131	0.0171	0.0256	0.0185	0.004	0.1593	0.0066	0.0054	0.0573	9e-04	0.1065	0.1297	0.0282	0.002	0.1315	0.02	0.0037	0.0054	0.0031	0.001	0.0284	0.0304	0.0364	0.0632	0.0148	0.0949	0.0017
12	rs61916732	31077690	1.04	0.120487900976968	1.18	0.000868780163516704	0.0230687767475648	0.0115591389873866	0.0171	0.0256	0.0185	0.004	0.1593	0.0065	0.0053	0.0574	9e-04	0.1065	0.1298	0.0283	0.002	0.1316	0.02	0.0037	0.0054	0.0031	9e-04	0.0284	0.0304	0.0364	0.0632	0.0148	0.0949	0.0017
12	rs1549106	31078173	1.04	0.120487900976968	1.18	0.000868780163516704	0.0176268852103175	0.00765562443403855	0.0171	0.0249	0.0185	0.004	0.1592	0.0065	0.0053	0.0575	9e-04	0.1064	0.1299	0.0283	0.002	0.1316	0.0201	0.0036	0.0053	0.0031	9e-04	0.0283	0.0304	0.0364	0.0632	0.0148	0.0956	0.0017
12	rs12317348	31081728	1.04	0.120487900976968	1.18	0.000868780163516704	0.0225185115226905	0.0092856022847993	0.017	0.0249	0.0184	0.0037	0.1589	0.0064	0.0052	0.0577	9e-04	0.1066	0.1306	0.0285	0.0019	0.1323	0.0202	0.0034	0.0051	0.003	8e-04	0.0283	0.0303	0.0363	0.0636	0.0147	0.0953	0.0015
12	rs56287844	31082240	1.04	0.120487900976968	1.18	0.000868780163516704	0.023550842145796	0.00901599507375519	0.017	0.0249	0.0184	0.0037	0.1589	0.0063	0.0052	0.0577	9e-04	0.1066	0.1306	0.0286	0.0019	0.1324	0.0202	0.0034	0.0051	0.003	8e-04	0.0283	0.0303	0.0364	0.0636	0.0147	0.0951	0.0015
12	rs11613184	31082273	1.04	0.120487900976968	1.18	0.000868780163516704	0.023097499025972	0.00888272903441235	0.017	0.0249	0.0184	0.0037	0.1589	0.0063	0.0052	0.0577	9e-04	0.1066	0.1306	0.0286	0.0019	0.1324	0.0202	0.0034	0.0051	0.003	8e-04	0.0283	0.0303	0.0364	0.0636	0.0147	0.0951	0.0015
12	rs11051170	31085399	1.04	0.120487900976968	1.18	0.000868780163516704	0.0292600145969335	0.00872416374101251	0.017	0.0251	0.0183	0.0035	0.159	0.0062	0.005	0.0582	9e-04	0.1062	0.1313	0.0286	0.0018	0.1327	0.0203	0.0032	0.005	0.0029	7e-04	0.0285	0.0301	0.0365	0.0637	0.0145	0.0947	0.0014
12	rs7132336	31087757	1.04	0.120487900976968	1.19	0.000626364793156928	0.0306193238424434	0.00958690181164856	0.017	0.0251	0.0182	0.0035	0.159	0.0062	0.005	0.0582	9e-04	0.1062	0.1314	0.0286	0.0018	0.1328	0.0204	0.0031	0.0049	0.0029	7e-04	0.0287	0.03	0.0367	0.0638	0.0145	0.0943	0.0014
12	rs7315783	31099340	1.04	0.120487900976968	1.2	0.000447314400076833	0.0335448464613598	0.011197418758282	0.0171	0.0252	0.0183	0.0032	0.1596	0.0061	0.0048	0.0582	9e-04	0.1066	0.1319	0.0286	0.0018	0.1329	0.0204	0.003	0.0048	0.0029	7e-04	0.0288	0.0298	0.0366	0.0634	0.0145	0.0941	0.0014
12	rs4930946	31105270	1.04	0.120487900976968	1.2	0.000447314400076833	0.0531118023353218	0.0258287823433747	0.0173	0.0256	0.0184	0.0026	0.1612	0.0059	0.0043	0.0581	9e-04	0.1078	0.1331	0.0286	0.0018	0.1329	0.0207	0.0027	0.0045	0.0028	6e-04	0.0292	0.0292	0.0364	0.0624	0.0141	0.0931	0.0012
12	rs2075363	31106803	1.04	0.120487900976968	1.19	0.000626364793156928	0.0534200088623277	0.02738384419659	0.0173	0.0257	0.0185	0.0025	0.1613	0.0058	0.0042	0.0581	9e-04	0.1078	0.1332	0.0285	0.0018	0.133	0.0207	0.0027	0.0044	0.0028	6e-04	0.0293	0.0292	0.0364	0.0624	0.0141	0.093	0.0012
12	rs80046313	31106941	1.04	0.120487900976968	1.19	0.000626364793156928	0.0535573732270422	0.0285072563271457	0.0173	0.0257	0.0185	0.0025	0.1613	0.0058	0.0042	0.0581	9e-04	0.1078	0.1332	0.0285	0.0018	0.133	0.0207	0.0027	0.0044	0.0028	6e-04	0.0293	0.0292	0.0364	0.0624	0.0141	0.093	0.0012
12	rs1861918	31111618	1.04	0.120487900976968	1.19	0.000626364793156928	0.057608235370751	0.0378648650249688	0.0173	0.0259	0.0185	0.0024	0.1616	0.0058	0.0041	0.0584	9e-04	0.1081	0.1334	0.0285	0.0018	0.133	0.0208	0.0026	0.0043	0.0027	6e-04	0.0295	0.0291	0.0363	0.0621	0.0142	0.0927	0.0011
12	rs73088072	31115105	1.04	0.120487900976968	1.19	0.000626364793156928	0.0623888630909027	0.0436512133647377	0.0173	0.0261	0.0186	0.0022	0.1621	0.0057	0.004	0.0585	9e-04	0.1083	0.1337	0.0283	0.0018	0.133	0.0209	0.0025	0.0042	0.0026	6e-04	0.0296	0.0291	0.0361	0.0619	0.0142	0.0923	0.0012
12	rs4931393	31115346	1.04	0.120487900976968	1.19	0.000626364793156928	0.0620660755273764	0.0377034631139029	0.0173	0.0262	0.0186	0.0022	0.162	0.0057	0.004	0.0585	9e-04	0.1083	0.1337	0.0283	0.0018	0.133	0.0209	0.0025	0.0042	0.0026	6e-04	0.0296	0.0291	0.0361	0.0619	0.0142	0.0922	0.0012
12	rs1861920	31115931	1.04	0.120487900976968	1.19	0.000626364793156928	0.0629994620553717	0.0343866830986205	0.0173	0.0262	0.0186	0.0022	0.162	0.0057	0.004	0.0586	9e-04	0.1084	0.1336	0.0283	0.0019	0.133	0.0209	0.0025	0.0042	0.0026	6e-04	0.0295	0.0291	0.0361	0.0619	0.0142	0.0922	0.0012
12	rs56243125	31116487	1.04	0.120487900976968	1.19	0.000626364793156928	0.062293810913501	0.0354245302153153	0.0173	0.0262	0.0186	0.0022	0.1621	0.0057	0.004	0.0586	9e-04	0.1084	0.1336	0.0283	0.0019	0.133	0.0209	0.0025	0.0042	0.0026	6e-04	0.0295	0.0291	0.0361	0.0619	0.0142	0.0922	0.0012
12	rs73091908	31119524	1.04	0.120487900976968	1.19	0.000626364793156928	0.0600226126024942	0.0401018709599281	0.0173	0.0262	0.0186	0.0022	0.1621	0.0057	0.004	0.0587	8e-04	0.1084	0.1337	0.0282	0.0019	0.1329	0.021	0.0024	0.0042	0.0025	7e-04	0.0296	0.029	0.0361	0.0618	0.0142	0.0921	0.0012
12	rs56017604	31121572	1.04	0.120487900976968	1.19	0.000626364793156928	0.0604127935561747	0.040323211082813	0.0173	0.0262	0.0187	0.0022	0.1621	0.0057	0.004	0.0588	8e-04	0.1084	0.1337	0.0282	0.0019	0.1329	0.021	0.0024	0.0042	0.0025	7e-04	0.0296	0.029	0.0361	0.0618	0.0142	0.092	0.0012
12	rs12824513	31125834	1.04	0.120487900976968	1.19	0.000626364793156928	0.0627700280654841	0.0414381110616784	0.0174	0.0263	0.0188	0.0021	0.162	0.0057	0.0039	0.0592	9e-04	0.1085	0.1341	0.0282	0.0019	0.1325	0.0211	0.0024	0.0041	0.0025	7e-04	0.0297	0.0289	0.0361	0.0617	0.0143	0.0914	0.0012
12	rs75279018	31127099	1.05	0.104628957265627	1.19	0.000626364793156928	0.0440355036416799	0.0550885801248002	0.0175	0.0263	0.0187	0.0019	0.1623	0.0055	0.0037	0.0592	9e-04	0.1078	0.1357	0.0281	0.0022	0.1322	0.0211	0.0022	0.0039	0.0026	8e-04	0.0295	0.0289	0.0358	0.0615	0.0144	0.0915	0.0013
12	rs73091924	31127527	1.05	0.104628957265627	1.19	0.000626364793156928	0.0361713309392097	0.0627391045652538	0.0175	0.0264	0.0187	0.0019	0.1624	0.0054	0.0036	0.0593	0.001	0.1075	0.1362	0.028	0.0023	0.1322	0.0211	0.0022	0.0038	0.0026	8e-04	0.0295	0.0288	0.0357	0.0614	0.0145	0.0916	0.0014
12	rs4931396	31129594	1.05	0.104628957265627	1.19	0.000626364793156928	0.0244965959204491	0.10818162256468	0.0177	0.0268	0.0185	0.0019	0.1627	0.0052	0.0033	0.0596	0.0011	0.1065	0.1387	0.0275	0.0027	0.132	0.021	0.002	0.0036	0.0026	9e-04	0.0292	0.0289	0.0351	0.061	0.0145	0.091	0.0016
12	rs117269778	31129675	1.05	0.104628957265627	1.18	0.000868780163516704	0.0241091644958905	0.107345519938824	0.0177	0.0269	0.0185	0.0019	0.1627	0.0052	0.0033	0.0596	0.0011	0.1064	0.1388	0.0275	0.0027	0.132	0.021	0.002	0.0036	0.0026	9e-04	0.0292	0.0289	0.035	0.0609	0.0145	0.0909	0.0016
12	rs720481	31132066	1.05	0.104628957265627	1.18	0.000868780163516704	0.0218302465609558	0.106761735439972	0.0177	0.027	0.0185	0.0019	0.1628	0.0052	0.0032	0.0597	0.0011	0.1062	0.1391	0.0274	0.0028	0.132	0.021	0.0019	0.0036	0.0026	9e-04	0.0293	0.0289	0.035	0.0608	0.0145	0.0909	0.0016
12	rs4931404	31134832	1.04	0.120487900976968	1.18	0.000868780163516704	0.0224715213904364	0.112569348639354	0.0178	0.0271	0.0187	0.0019	0.1626	0.0053	0.0032	0.0598	0.0011	0.1061	0.1393	0.0274	0.0028	0.132	0.0209	0.002	0.0036	0.0026	9e-04	0.0293	0.0288	0.0349	0.0607	0.0145	0.0908	0.0016
12	rs2075333	31135579	1.04	0.120487900976968	1.18	0.000868780163516704	0.0230592083605058	0.114616867058012	0.0178	0.0271	0.0187	0.0019	0.1626	0.0054	0.0032	0.0598	0.0012	0.106	0.1393	0.0274	0.0028	0.1319	0.021	0.002	0.0036	0.0026	0.001	0.0293	0.0288	0.0349	0.0607	0.0145	0.0908	0.0017
12	rs117993590	31136690	1.04	0.120487900976968	1.18	0.000868780163516704	0.022830421719692	0.116678387763124	0.0178	0.0271	0.0187	0.0019	0.1626	0.0054	0.0032	0.0598	0.0012	0.1059	0.1393	0.0274	0.0029	0.1319	0.021	0.0019	0.0036	0.0026	0.001	0.0293	0.0288	0.0348	0.0607	0.0145	0.0908	0.0017
12	rs73097990	31139260	1.04	0.120487900976968	1.17	0.00119367215172592	0.0213738781035142	0.120406618012422	0.0179	0.0271	0.0188	0.0019	0.1625	0.0054	0.0031	0.0599	0.0012	0.1059	0.1394	0.0274	0.0029	0.132	0.021	0.0019	0.0036	0.0026	0.001	0.0294	0.0287	0.0347	0.0606	0.0145	0.0907	0.0017
12	rs35082	31140115	1.04	0.120487900976968	1.17	0.00119367215172592	0.0213015039229749	0.121805125156117	0.0179	0.0271	0.0188	0.0019	0.1625	0.0054	0.0031	0.0599	0.0012	0.1059	0.1395	0.0274	0.0029	0.132	0.021	0.0019	0.0036	0.0026	0.001	0.0294	0.0287	0.0346	0.0606	0.0146	0.0907	0.0017
12	rs35081	31141213	1.04	0.120487900976968	1.17	0.00119367215172592	0.0209066081571323	0.125504942557122	0.0179	0.0271	0.0188	0.0019	0.1625	0.0053	0.0031	0.0599	0.0012	0.1059	0.1394	0.0273	0.0029	0.132	0.0211	0.0019	0.0036	0.0026	0.001	0.0294	0.0287	0.0346	0.0606	0.0146	0.0907	0.0017
12	rs11608878	31143633	1.05	0.104628957265627	1.17	0.00119367215172592	0.01764263699885	0.140248667790305	0.0179	0.0272	0.0189	0.0017	0.1623	0.0052	0.003	0.0602	0.0012	0.106	0.1397	0.0271	0.003	0.1321	0.0212	0.002	0.0034	0.0026	0.001	0.0293	0.0286	0.0345	0.0602	0.0145	0.0913	0.0016
12	rs61916754	31144735	1.05	0.104628957265627	1.17	0.00119367215172592	0.016000170507855	0.145638438187969	0.0178	0.0273	0.0188	0.0017	0.1624	0.0051	0.0029	0.0604	0.0012	0.1059	0.1398	0.0269	0.003	0.1321	0.0213	0.002	0.0032	0.0026	0.001	0.0293	0.0285	0.0344	0.06	0.0146	0.0917	0.0016
12	rs35074	31145726	1.05	0.104628957265627	1.17	0.00119367215172592	0.0168142843077403	0.153859779379064	0.0177	0.0274	0.0187	0.0016	0.1626	0.0051	0.003	0.0606	0.0012	0.1058	0.1399	0.0267	0.0031	0.132	0.0215	0.0019	0.003	0.0025	0.001	0.0294	0.0285	0.0343	0.0597	0.0146	0.0922	0.0016
12	rs3741869	31148187	1.05	0.104628957265627	1.17	0.00119367215172592	0.0136925575043911	0.153859779379064	0.0175	0.0275	0.0185	0.0016	0.1625	0.0049	0.0028	0.061	0.0011	0.1059	0.1407	0.0264	0.0032	0.1322	0.0214	0.0019	0.0029	0.0024	0.001	0.0295	0.0283	0.0341	0.0593	0.0146	0.0929	0.0015
12	rs11051198	31148381	1.05	0.104628957265627	1.17	0.00119367215172592	0.0133238099252066	0.153097045109159	0.0175	0.0276	0.0185	0.0016	0.1626	0.0049	0.0028	0.061	0.0011	0.1059	0.1407	0.0263	0.0032	0.1322	0.0214	0.0019	0.0029	0.0024	0.001	0.0295	0.0283	0.0341	0.0594	0.0146	0.0929	0.0015
12	rs35068	31148662	1.05	0.104628957265627	1.16	0.00162472768562722	0.0129123879658596	0.151670577547215	0.0175	0.0276	0.0185	0.0016	0.1626	0.0049	0.0028	0.0609	0.0011	0.106	0.1408	0.0263	0.0032	0.1323	0.0214	0.0019	0.0029	0.0024	0.001	0.0295	0.0283	0.034	0.0594	0.0146	0.093	0.0015
12	rs35065	31149663	1.05	0.104628957265627	1.16	0.00162472768562722	0.0116709655260405	0.152050501280167	0.0175	0.0276	0.0185	0.0016	0.1626	0.0048	0.0028	0.0609	0.0011	0.106	0.1409	0.0263	0.0033	0.1323	0.0212	0.0019	0.0029	0.0024	0.001	0.0295	0.0282	0.0339	0.0594	0.0146	0.0931	0.0015
12	rs79050766	31149717	1.05	0.104628957265627	1.16	0.00162472768562722	0.0114064340863903	0.152335667449292	0.0175	0.0276	0.0185	0.0016	0.1626	0.0048	0.0028	0.0609	0.0011	0.106	0.1409	0.0263	0.0033	0.1323	0.0212	0.0019	0.0029	0.0024	0.001	0.0295	0.0282	0.0339	0.0594	0.0147	0.0932	0.0015
12	rs11051199	31150183	1.05	0.104628957265627	1.16	0.00162472768562722	0.0115266338428996	0.155293550685093	0.0176	0.0276	0.0186	0.0016	0.1625	0.0048	0.0028	0.0609	0.0011	0.106	0.1409	0.0263	0.0033	0.1323	0.0211	0.0018	0.0029	0.0023	0.001	0.0295	0.0282	0.0339	0.0593	0.0147	0.0932	0.0014
12	rs28528267	31151824	1.05	0.104628957265627	1.16	0.00162472768562722	0.0114463955851169	0.15894691087472	0.0176	0.0276	0.0185	0.0016	0.1624	0.0048	0.0028	0.0608	0.0011	0.1062	0.141	0.0263	0.0033	0.1324	0.0211	0.0018	0.0029	0.0023	0.001	0.0295	0.0282	0.0337	0.0592	0.0147	0.0933	0.0014
12	rs118132449	31152972	1.05	0.104628957265627	1.16	0.00162472768562722	0.0112984953094627	0.158368059185819	0.0176	0.0276	0.0185	0.0016	0.1624	0.0048	0.0028	0.0609	0.0011	0.1063	0.141	0.0263	0.0033	0.1324	0.0211	0.0018	0.0029	0.0023	0.001	0.0295	0.0281	0.0336	0.0592	0.0147	0.0934	0.0014
12	rs56029772	31153340	1.05	0.104628957265627	1.16	0.00162472768562722	0.0111576421689518	0.158657391375239	0.0176	0.0276	0.0184	0.0016	0.1623	0.0048	0.0028	0.0609	0.0011	0.1064	0.141	0.0263	0.0033	0.1324	0.0211	0.0018	0.0029	0.0023	0.001	0.0295	0.0281	0.0336	0.0592	0.0147	0.0934	0.0014
12	rs35061	31155451	1.05	0.104628957265627	1.16	0.00162472768562722	0.0104998515133321	0.15894691087472	0.0177	0.0277	0.0184	0.0016	0.1622	0.0048	0.0027	0.0609	0.0011	0.1066	0.1412	0.0263	0.0033	0.1325	0.0213	0.0018	0.0029	0.0023	0.001	0.0296	0.0281	0.0333	0.0591	0.0148	0.0934	0.0014
12	rs79994533	31156367	1.05	0.104628957265627	1.16	0.00162472768562722	0.0100260364089892	0.168013964739432	0.0178	0.0277	0.0183	0.0016	0.1615	0.0047	0.0026	0.061	0.001	0.107	0.1417	0.0262	0.0033	0.1326	0.0216	0.0018	0.0029	0.0022	0.001	0.0296	0.028	0.0329	0.0587	0.0149	0.0937	0.0015
12	rs16907138	31156501	1.05	0.104628957265627	1.15	0.00219092675958573	0.00984110796496328	0.168802158004557	0.0178	0.0277	0.0183	0.0016	0.1614	0.0047	0.0026	0.0611	0.001	0.107	0.1417	0.0261	0.0033	0.1326	0.0216	0.0018	0.0029	0.0022	0.001	0.0296	0.028	0.0329	0.0586	0.0149	0.0938	0.0015
12	rs12809555	31158132	1.05	0.104628957265627	1.15	0.00219092675958573	0.0133046091359783	0.180475142799252	0.0177	0.028	0.0184	0.0015	0.1604	0.0047	0.0025	0.0615	0.001	0.1078	0.1435	0.0252	0.0032	0.133	0.0219	0.0017	0.0029	0.0021	9e-04	0.0297	0.0279	0.0321	0.0577	0.015	0.094	0.0015
12	rs12231319	31161295	1.06	0.0904005175896243	1.15	0.00219092675958573	0.0237163785177739	0.218665639742481	0.0182	0.0279	0.0178	0.0013	0.1595	0.0047	0.0022	0.0625	9e-04	0.1081	0.1479	0.0246	0.003	0.133	0.0222	0.0017	0.0025	0.0022	9e-04	0.0294	0.0275	0.0302	0.0552	0.0149	0.0957	0.0014
12	rs35048	31162614	1.06	0.0904005175896243	1.15	0.00219092675958573	0.0195491639914571	0.215444059008505	0.0182	0.028	0.0178	0.0013	0.1595	0.0047	0.0021	0.0626	9e-04	0.1081	0.148	0.0246	0.003	0.133	0.0222	0.0017	0.0025	0.0022	9e-04	0.0295	0.0275	0.0301	0.0552	0.0149	0.0957	0.0014
12	rs34597087	31162705	1.06	0.0904005175896243	1.15	0.00219092675958573	0.0197195142996301	0.215336944165473	0.0182	0.028	0.0178	0.0013	0.1594	0.0047	0.0021	0.0626	9e-04	0.1081	0.148	0.0246	0.003	0.133	0.0222	0.0017	0.0025	0.0022	9e-04	0.0295	0.0275	0.0301	0.0552	0.0149	0.0958	0.0014
12	rs75676276	31165882	1.06	0.0904005175896243	1.15	0.00219092675958573	0.0191949137986584	0.217052884243873	0.0183	0.0279	0.0178	0.0013	0.1593	0.0046	0.0021	0.0627	9e-04	0.1082	0.1482	0.0246	0.003	0.133	0.0222	0.0017	0.0025	0.0022	9e-04	0.0295	0.0275	0.0301	0.0552	0.0149	0.0958	0.0014
12	rs67525698	31169335	1.06	0.0904005175896243	1.15	0.00219092675958573	0.0195237040036984	0.222335677756069	0.0183	0.0279	0.0178	0.0013	0.1591	0.0046	0.0021	0.0628	9e-04	0.1082	0.1483	0.0246	0.003	0.1331	0.0223	0.0017	0.0024	0.0022	9e-04	0.0295	0.0275	0.0301	0.0552	0.0149	0.0958	0.0014
12	rs12425239	31174002	1.06	0.0904005175896243	1.15	0.00219092675958573	0.0200115805209818	0.242760004644919	0.0184	0.0279	0.0177	0.0013	0.1589	0.0046	0.0021	0.0628	0.001	0.1083	0.1484	0.0246	0.003	0.1332	0.0224	0.0017	0.0025	0.0021	9e-04	0.0295	0.0274	0.0301	0.0552	0.0149	0.0958	0.0014
12	rs35038	31174081	1.06	0.0904005175896243	1.15	0.00219092675958573	0.0201761546091116	0.243428411070079	0.0184	0.0279	0.0177	0.0013	0.1589	0.0046	0.0021	0.0628	0.001	0.1083	0.1484	0.0246	0.003	0.1332	0.0224	0.0017	0.0025	0.0021	9e-04	0.0295	0.0274	0.0301	0.0551	0.0149	0.0959	0.0014
12	rs7977366	31174278	1.06	0.0904005175896243	1.15	0.00219092675958573	0.0202370338927384	0.240869377161002	0.0184	0.0279	0.0177	0.0013	0.1589	0.0046	0.0021	0.0628	0.001	0.1083	0.1484	0.0246	0.003	0.1332	0.0224	0.0017	0.0025	0.0021	9e-04	0.0295	0.0274	0.0301	0.0551	0.0149	0.096	0.0014
12	rs79988594	31187768	1.06	0.0904005175896243	1.15	0.00219092675958573	0.0213648216300036	0.26021255155635	0.0184	0.0278	0.0176	0.0013	0.1584	0.0046	0.0021	0.0626	0.001	0.1084	0.1486	0.0245	0.003	0.1333	0.0226	0.0017	0.0025	0.0023	9e-04	0.0294	0.0273	0.03	0.0548	0.0151	0.0962	0.0015
12	rs73082877	31188336	1.06	0.0904005175896243	1.15	0.00219092675958573	0.020933363315582	0.257145012194247	0.0184	0.0278	0.0176	0.0013	0.1584	0.0046	0.0021	0.0626	0.001	0.1084	0.1486	0.0245	0.003	0.1333	0.0226	0.0017	0.0025	0.0023	9e-04	0.0294	0.0272	0.03	0.0548	0.0151	0.0963	0.0015
12	rs12822390	31195272	1.06	0.0904005175896243	1.16	0.00162472768562722	0.0204029490002265	0.264777923715796	0.0184	0.0278	0.0175	0.0013	0.1585	0.0046	0.0021	0.0626	0.0011	0.1084	0.1487	0.0246	0.0031	0.1332	0.0226	0.0017	0.0025	0.0023	9e-04	0.0293	0.0272	0.0299	0.0548	0.0152	0.0963	0.0015
12	rs35023	31200983	1.06	0.0904005175896243	1.16	0.00162472768562722	0.0203329702991964	0.263177223189051	0.0185	0.0278	0.0175	0.0013	0.1585	0.0046	0.0021	0.0625	0.0011	0.1084	0.1487	0.0247	0.0031	0.1332	0.0227	0.0017	0.0025	0.0023	9e-04	0.0293	0.0272	0.0299	0.0548	0.0152	0.0963	0.0015
12	rs71453800	31201400	1.06	0.0904005175896243	1.14	0.00292726741230175	0.0203242352111685	0.263977194986213	0.0185	0.0278	0.0175	0.0013	0.1585	0.0046	0.0021	0.0625	0.0011	0.1084	0.1487	0.0247	0.0031	0.1332	0.0227	0.0017	0.0025	0.0023	9e-04	0.0293	0.0272	0.0299	0.0548	0.0152	0.0963	0.0015
12	rs10843875	31212416	1.06	0.0904005175896243	1.14	0.00292726741230175	0.0254897676709316	0.281298917916753	0.0184	0.028	0.0173	0.0012	0.159	0.0045	0.0021	0.0623	0.0012	0.1089	0.1491	0.0242	0.0031	0.1327	0.0229	0.0017	0.0026	0.0022	9e-04	0.0294	0.0272	0.0297	0.0544	0.015	0.0964	0.0015
12	rs34895155	31231604	1.07	0.0776994191057832	1.14	0.00292726741230175	0.0294076412441504	0.28820422044287	0.0184	0.0281	0.0173	0.0012	0.1591	0.0044	0.0021	0.062	0.0013	0.1089	0.1492	0.0241	0.0031	0.1325	0.0231	0.0017	0.0026	0.0022	9e-04	0.0294	0.0271	0.0295	0.0543	0.015	0.0965	0.0016
12	rs79540602	31237693	1.07	0.0776994191057832	1.14	0.00292726741230175	0.0298996884464218	0.28820422044287	0.0184	0.0281	0.0173	0.0012	0.1591	0.0044	0.0021	0.062	0.0013	0.1089	0.1492	0.0241	0.0031	0.1325	0.0231	0.0018	0.0026	0.0022	9e-04	0.0294	0.0272	0.0295	0.0543	0.015	0.0965	0.0016
12	rs2075322	31249861	1.07	0.0776994191057832	1.14	0.00292726741230175	0.0366070737580155	0.303597103150958	0.0184	0.0281	0.0173	0.0012	0.159	0.0044	0.0022	0.0617	0.0015	0.1091	0.1492	0.024	0.0032	0.1323	0.0233	0.0018	0.0027	0.0022	9e-04	0.0294	0.0272	0.0293	0.0542	0.0151	0.0966	0.0016
12	rs4931431	31251544	1.07	0.0776994191057832	1.14	0.00292726741230175	0.0393538458423564	0.295870434343959	0.0184	0.028	0.0173	0.0012	0.1591	0.0044	0.0022	0.0617	0.0014	0.1092	0.1494	0.024	0.0031	0.1325	0.0233	0.0018	0.0027	0.0022	9e-04	0.0294	0.0272	0.0293	0.0542	0.0151	0.0966	0.0016
12	rs2287464	31255656	1.07	0.0776994191057832	1.14	0.00292726741230175	0.0402670819535008	0.297766816158571	0.0184	0.028	0.0173	0.0012	0.1591	0.0044	0.0022	0.0617	0.0014	0.1092	0.1494	0.024	0.0031	0.1325	0.0233	0.0018	0.0027	0.0022	9e-04	0.0294	0.0272	0.0293	0.0541	0.0151	0.0966	0.0016
12	rs1046457	31256546	1.07	0.0776994191057832	1.14	0.00292726741230175	0.0410941795309308	0.296225727407852	0.0184	0.028	0.0173	0.0012	0.1591	0.0044	0.0022	0.0617	0.0014	0.1092	0.1494	0.024	0.0031	0.1325	0.0234	0.0018	0.0027	0.0022	9e-04	0.0294	0.0272	0.0293	0.0541	0.0151	0.0966	0.0016
12	rs2005900	31261698	1.07	0.0776994191057832	1.14	0.00292726741230175	0.0425768725640106	0.30168960325458	0.0184	0.0281	0.0172	0.0012	0.1593	0.0044	0.0021	0.0615	0.0015	0.1093	0.1493	0.024	0.0031	0.1323	0.0235	0.0018	0.0027	0.0022	9e-04	0.0294	0.0272	0.0292	0.0542	0.0151	0.0966	0.0017
12	Affx-35728721	31285214	1.06	0.0904005175896243	1.14	0.00292726741230175	0.113474123237005	0.354036265305706	0.0185	0.028	0.0169	0.0012	0.1582	0.0044	0.0022	0.0614	0.002	0.1097	0.1496	0.024	0.0032	0.1328	0.0235	0.0022	0.0029	0.0024	9e-04	0.0292	0.0272	0.0286	0.0535	0.0153	0.0963	0.002
12	rs2639070	31290802	1.06	0.0904005175896243	1.14	0.00292726741230175	0.127004666182259	0.36318181909393	0.0186	0.028	0.0168	0.0012	0.1581	0.0044	0.0022	0.0614	0.0021	0.1098	0.1496	0.024	0.0032	0.1327	0.0235	0.0022	0.003	0.0025	9e-04	0.0292	0.0272	0.0285	0.0534	0.0153	0.0963	0.002
12	rs55758709	31297722	1.06	0.0904005175896243	1.14	0.00292726741230175	0.138433037655963	0.369483949663843	0.0186	0.028	0.0168	0.0012	0.1581	0.0043	0.0022	0.0614	0.0021	0.11	0.1498	0.0241	0.0032	0.1326	0.0236	0.0022	0.0028	0.0024	9e-04	0.0291	0.0272	0.0285	0.0534	0.0152	0.0963	0.0021
12	rs12309295	31297871	1.07	0.0776994191057832	1.14	0.00292726741230175	0.135745387551594	0.365698988637159	0.0186	0.028	0.0168	0.0012	0.158	0.0043	0.0022	0.0614	0.0021	0.1101	0.1498	0.024	0.0032	0.1327	0.0236	0.0022	0.0028	0.0024	9e-04	0.0292	0.0272	0.0285	0.0534	0.0152	0.0962	0.002
12	rs56144986	31300891	1.06	0.0904005175896243	1.14	0.00292726741230175	0.13736669741761	0.362427630360513	0.0186	0.028	0.0168	0.0012	0.1581	0.0044	0.0022	0.0614	0.0021	0.11	0.1498	0.024	0.0032	0.1327	0.0236	0.0023	0.0028	0.0024	9e-04	0.0291	0.0272	0.0285	0.0534	0.0152	0.0962	0.002
12	rs116766370	31315438	1.06	0.0904005175896243	1.14	0.00292726741230175	0.190121252753171	0.38677881933423	0.0186	0.0281	0.0167	0.0013	0.1579	0.0044	0.0023	0.0612	0.0023	0.1102	0.1498	0.024	0.0032	0.1328	0.0235	0.0024	0.0029	0.0026	0.001	0.029	0.0271	0.0282	0.0532	0.0152	0.096	0.0022
12	rs2575242	31337595	1.06	0.0904005175896243	1.14	0.00292726741230175	0.243458202426361	0.428187232058917	0.0187	0.0281	0.0166	0.0014	0.1578	0.0043	0.0024	0.0612	0.0025	0.1102	0.15	0.024	0.0032	0.133	0.0234	0.0026	0.0029	0.0028	0.001	0.0289	0.027	0.0278	0.0529	0.0151	0.0961	0.0023
12	rs2164498	31359210	1.06	0.0904005175896243	1.14	0.00292726741230175	0.321966959486064	0.474620041551725	0.0188	0.0282	0.0164	0.0015	0.1571	0.0044	0.0026	0.0611	0.0026	0.1106	0.1505	0.0239	0.0032	0.1339	0.0232	0.0027	0.0031	0.0029	0.0011	0.0286	0.0268	0.0276	0.0521	0.0149	0.0962	0.0024
12	rs61917096	31361765	1.06	0.0904005175896243	1.14	0.00292726741230175	0.339288629415517	0.473538627921663	0.0188	0.0282	0.0164	0.0015	0.157	0.0044	0.0027	0.061	0.0026	0.1107	0.1506	0.0239	0.0032	0.134	0.0232	0.0027	0.0031	0.0029	0.0011	0.0285	0.0268	0.0275	0.052	0.0148	0.0962	0.0024
12	rs55714708	31361883	1.06	0.0904005175896243	1.14	0.00292726741230175	0.339912288381368	0.47137772545368	0.0188	0.0282	0.0164	0.0015	0.157	0.0044	0.0027	0.061	0.0026	0.1107	0.1506	0.0239	0.0032	0.134	0.0232	0.0027	0.0031	0.0029	0.0011	0.0285	0.0268	0.0275	0.052	0.0148	0.0962	0.0024
12	rs79682278	31363680	1.06	0.0904005175896243	1.14	0.00292726741230175	0.343928231442495	0.472863069931297	0.0188	0.0282	0.0163	0.0015	0.157	0.0044	0.0027	0.061	0.0026	0.1107	0.1506	0.0239	0.0032	0.134	0.0232	0.0027	0.0031	0.0029	0.0011	0.0285	0.0268	0.0275	0.0519	0.0148	0.0962	0.0025
12	rs11051330	31373532	1.06	0.0904005175896243	1.14	0.00292726741230175	0.427034663733868	0.493783910943707	0.0188	0.0282	0.0162	0.0015	0.1568	0.0044	0.0028	0.0609	0.0027	0.1111	0.1505	0.0239	0.0031	0.1343	0.0231	0.0028	0.0032	0.0029	0.001	0.0284	0.0268	0.0274	0.0515	0.0148	0.0963	0.0025
12	rs7296533	31378863	1.06	0.0904005175896243	1.14	0.00292726741230175	0.495884503500215	0.515348466308232	0.0188	0.0282	0.0161	0.0015	0.1568	0.0044	0.0028	0.0608	0.0027	0.1111	0.1505	0.0238	0.0031	0.1345	0.0232	0.0029	0.0033	0.003	0.001	0.0284	0.0267	0.0273	0.0514	0.0148	0.0964	0.0026
12	rs7962429	31378914	1.06	0.0904005175896243	1.14	0.00292726741230175	0.496701328270478	0.51493422289676	0.0188	0.0282	0.0161	0.0015	0.1568	0.0044	0.0028	0.0607	0.0027	0.1111	0.1507	0.0237	0.0031	0.1344	0.0231	0.0029	0.0032	0.003	0.001	0.0284	0.0268	0.0273	0.0514	0.0148	0.0963	0.0027
12	rs79300679	31380974	1.06	0.0904005175896243	1.14	0.00292726741230175	0.470028038736963	0.507904988062322	0.0188	0.0282	0.0162	0.0015	0.1565	0.0044	0.0029	0.0606	0.0027	0.1115	0.1509	0.0236	0.0031	0.1346	0.0231	0.0029	0.0033	0.003	0.001	0.0282	0.0267	0.0273	0.0514	0.0148	0.0964	0.0027
12	rs78671654	31382428	1.06	0.0904005175896243	1.14	0.00292726741230175	0.477461670534067	0.509969872476726	0.0188	0.0282	0.0162	0.0015	0.1564	0.0045	0.0029	0.0606	0.0027	0.1115	0.151	0.0235	0.0031	0.1347	0.0231	0.003	0.0033	0.003	0.001	0.0281	0.0266	0.0273	0.0513	0.0148	0.0964	0.0027
12	rs1873677	31386582	1.06	0.0904005175896243	1.14	0.00292726741230175	0.515154452512591	0.517835688069986	0.0188	0.0282	0.0163	0.0016	0.1557	0.0047	0.0031	0.0605	0.0027	0.1115	0.1513	0.0235	0.003	0.1348	0.0232	0.003	0.0034	0.0031	0.001	0.0279	0.0266	0.0273	0.0512	0.015	0.0963	0.0028
12	rs2053202	31393462	1.06	0.0904005175896243	1.14	0.00292726741230175	0.547082499456131	0.563108761045258	0.0188	0.028	0.0164	0.0016	0.1553	0.0046	0.0033	0.0603	0.0028	0.1116	0.1516	0.0234	0.003	0.1349	0.023	0.0031	0.0035	0.0032	0.001	0.0277	0.0264	0.0271	0.0512	0.015	0.0962	0.0029
12	rs112738762	31395339	1.06	0.0904005175896243	1.14	0.00292726741230175	0.562319008694097	0.550579475658091	0.0188	0.028	0.0164	0.0016	0.1551	0.0046	0.0033	0.0603	0.0028	0.1114	0.1519	0.0234	0.003	0.1351	0.023	0.0032	0.0035	0.0032	0.001	0.0277	0.0263	0.0271	0.0511	0.015	0.0962	0.003
12	rs7957449	31398147	1.06	0.0904005175896243	1.13	0.00387546850196874	0.567262926035839	0.557328260954936	0.0187	0.0278	0.0164	0.0016	0.1549	0.0046	0.0033	0.0602	0.0028	0.1124	0.1519	0.0235	0.003	0.1351	0.023	0.0032	0.0034	0.0032	0.001	0.0277	0.0262	0.027	0.0511	0.015	0.0961	0.0029
12	rs35145682	31399430	1.06	0.0904005175896243	1.13	0.00387546850196874	0.557461775257881	0.549596968712797	0.0187	0.0278	0.0164	0.0016	0.1549	0.0046	0.0033	0.0602	0.0028	0.1124	0.152	0.0234	0.003	0.1351	0.023	0.0032	0.0035	0.0032	0.001	0.0276	0.0262	0.027	0.0511	0.0149	0.0961	0.0029
12	rs727437	31400171	1.06	0.0904005175896243	1.13	0.00387546850196874	0.519320270553966	0.543151282961801	0.0187	0.0278	0.0163	0.0016	0.1549	0.0046	0.0033	0.0601	0.0028	0.1123	0.1522	0.0234	0.003	0.135	0.0227	0.0032	0.0035	0.0032	0.001	0.0276	0.0261	0.027	0.0512	0.0153	0.0963	0.0029
12	rs7962028	31401378	1.06	0.0904005175896243	1.13	0.00387546850196874	0.468010532147062	0.532543317198004	0.0185	0.0277	0.0163	0.0017	0.1552	0.0046	0.0033	0.0603	0.0028	0.1126	0.1525	0.0232	0.003	0.1343	0.0224	0.0033	0.0034	0.0032	0.0011	0.0276	0.0261	0.027	0.0515	0.0157	0.0959	0.0029
12	rs1025625	31407030	1.06	0.0904005175896243	1.13	0.00387546850196874	0.202496771823987	0.475025736722958	0.018	0.0274	0.0164	0.0019	0.1563	0.0047	0.0035	0.0604	0.0025	0.1128	0.1529	0.0231	0.003	0.1338	0.0225	0.0034	0.0035	0.0033	0.0011	0.0274	0.0257	0.0266	0.0513	0.0158	0.0963	0.0027
12	rs76030112	31409426	1.07	0.0776994191057832	1.13	0.00387546850196874	0.0397595084916204	0.380649487249056	0.0177	0.0272	0.0165	0.0019	0.1577	0.0046	0.0035	0.0605	0.0016	0.113	0.154	0.023	0.003	0.1337	0.0223	0.0034	0.0034	0.003	8e-04	0.0273	0.0252	0.0265	0.0514	0.0159	0.0967	0.0024
12	rs625227	31409879	1.07	0.0776994191057832	1.13	0.00387546850196874	0.0348216494702936	0.383966154547333	0.0176	0.0272	0.0166	0.0019	0.1579	0.0046	0.0035	0.0605	0.0015	0.113	0.1542	0.0229	0.003	0.1337	0.0223	0.0034	0.0034	0.003	8e-04	0.0273	0.0252	0.0265	0.0513	0.0159	0.0968	0.0023
12	rs639449	31410821	1.07	0.0776994191057832	1.13	0.00387546850196874	0.0284407403462068	0.398344180711988	0.0175	0.027	0.0165	0.0019	0.1595	0.0046	0.0035	0.0605	0.0014	0.1127	0.1542	0.0229	0.003	0.134	0.0222	0.0035	0.0034	0.003	8e-04	0.0271	0.0248	0.0265	0.0506	0.016	0.0968	0.0023
12	rs12828682	31411051	1.07	0.0776994191057832	1.13	0.00387546850196874	0.0155574348404571	0.420049792609365	0.0174	0.027	0.0165	0.002	0.1597	0.0046	0.0035	0.0605	0.0012	0.1128	0.1542	0.0229	0.003	0.1337	0.0214	0.0035	0.0034	0.003	9e-04	0.027	0.0247	0.0263	0.0503	0.0161	0.0983	0.0021
12	rs12824070	31414280	1.08	0.0664216607683517	1.13	0.00387546850196874	0.0147405354389869	0.444586880700226	0.0174	0.0268	0.0162	0.002	0.1605	0.0047	0.0036	0.0605	0.0011	0.1133	0.1552	0.0225	0.003	0.133	0.0216	0.0035	0.0034	0.0033	0.001	0.0264	0.0242	0.026	0.0504	0.0161	0.0984	0.0019
12	rs792592	31415035	1.08	0.0664216607683517	1.13	0.00387546850196874	0.0147543451408155	0.451512714193527	0.0174	0.0268	0.0163	0.002	0.1608	0.0047	0.0036	0.0605	0.0011	0.1134	0.1553	0.0224	0.003	0.1327	0.0216	0.0035	0.0034	0.0034	0.001	0.0264	0.0241	0.0259	0.0504	0.0161	0.0983	0.0018
12	rs117383902	31418453	1.09	0.0564630724803212	1.13	0.00387546850196874	0.0944002452642063	0.510520866339731	0.0177	0.0264	0.0161	0.0022	0.1615	0.0047	0.0036	0.06	0.0011	0.1135	0.1556	0.0224	0.0031	0.1319	0.022	0.0035	0.0035	0.0049	0.001	0.0261	0.0238	0.0256	0.0507	0.0163	0.0972	0.0018
12	rs12303025	31419107	1.09	0.0564630724803212	1.13	0.00387546850196874	0.142555859853414	0.536584961050928	0.0177	0.0263	0.016	0.0022	0.1617	0.0047	0.0037	0.06	0.0011	0.1136	0.1556	0.0224	0.0031	0.1317	0.0221	0.0035	0.0035	0.0051	0.001	0.026	0.0237	0.0255	0.0507	0.0164	0.097	0.0018
12	rs116912753	31423660	1.09	0.0564630724803212	1.13	0.00387546850196874	0.192782058890569	0.535051028976016	0.0179	0.0261	0.0159	0.0022	0.1619	0.0048	0.0037	0.0598	0.0011	0.1137	0.1557	0.0224	0.0031	0.1315	0.0222	0.0035	0.0035	0.0053	0.001	0.0259	0.0236	0.0253	0.0508	0.0165	0.0967	0.0017
12	rs61918562	31441273	1.09	0.0564630724803212	1.13	0.00387546850196874	0.210873491198144	0.561838622287762	0.018	0.0261	0.0159	0.0023	0.1618	0.0049	0.0037	0.0596	0.0011	0.1137	0.1556	0.0224	0.0032	0.1314	0.0223	0.0037	0.0036	0.0054	0.0011	0.0258	0.0235	0.0253	0.0509	0.0165	0.0965	0.0017
12	rs4930974	31456888	1.09	0.0564630724803212	1.13	0.00387546850196874	0.209470716196964	0.554935758119956	0.018	0.026	0.0159	0.0023	0.1619	0.0049	0.0037	0.0596	0.0011	0.1138	0.1556	0.0224	0.0032	0.1313	0.0223	0.0037	0.0036	0.0054	0.0011	0.0258	0.0235	0.0252	0.0509	0.0165	0.0965	0.0017
12	rs4931478	31464663	1.09	0.0564630724803212	1.13	0.00387546850196874	0.203715449405075	0.547633252704308	0.018	0.026	0.0159	0.0023	0.1619	0.0049	0.0037	0.0596	0.0011	0.1138	0.1556	0.0224	0.0032	0.1313	0.0223	0.0037	0.0036	0.0054	0.0011	0.0258	0.0235	0.0252	0.0509	0.0165	0.0965	0.0017
12	rs73076437	31486394	1.1	0.0477200328108175	1.13	0.00387546850196874	0.260521820523877	0.565792461138587	0.0182	0.0259	0.0156	0.0023	0.1619	0.0049	0.0037	0.0598	0.0011	0.114	0.1561	0.0223	0.0033	0.1308	0.0223	0.0037	0.0036	0.0055	0.0012	0.0255	0.0233	0.0251	0.0511	0.0165	0.0962	0.0018
12	rs10771824	31495599	1.1	0.0477200328108175	1.13	0.00387546850196874	0.417109424248297	0.662910180572044	0.0186	0.0255	0.015	0.0024	0.1622	0.0049	0.0038	0.0595	0.0012	0.1147	0.1572	0.0223	0.0035	0.1299	0.0224	0.0038	0.0038	0.006	0.0013	0.0248	0.0228	0.0249	0.0515	0.0166	0.0956	0.0019
12	rs2139724	31497235	1.1	0.0477200328108175	1.13	0.00387546850196874	0.416071424102401	0.683376149175884	0.0186	0.0255	0.015	0.0024	0.1621	0.0049	0.0038	0.0595	0.0012	0.1148	0.1573	0.0223	0.0035	0.1299	0.0223	0.0038	0.0039	0.006	0.0013	0.0249	0.0227	0.0249	0.0515	0.0166	0.0953	0.0019
12	rs17561197	31499700	1.1	0.0477200328108175	1.13	0.00387546850196874	0.422202646605831	0.66628680979882	0.0186	0.0255	0.015	0.0024	0.1621	0.0049	0.0038	0.0595	0.0012	0.1148	0.1573	0.0223	0.0035	0.1299	0.0223	0.0038	0.0039	0.006	0.0013	0.0249	0.0227	0.0249	0.0515	0.0166	0.0953	0.0019
12	rs6487988	31509060	1.11	0.0400902197142525	1.13	0.00387546850196874	0.487315824256311	0.760694973323676	0.0187	0.0254	0.0148	0.0025	0.1619	0.0051	0.004	0.0591	0.0013	0.1148	0.1573	0.0222	0.0036	0.1298	0.0223	0.0039	0.0039	0.0062	0.0014	0.0246	0.0226	0.025	0.0515	0.0168	0.095	0.0021
12	rs4459395	31510002	1.11	0.0400902197142525	1.13	0.00387546850196874	0.490497207325209	0.76720687791588	0.0187	0.0254	0.0148	0.0026	0.1619	0.0051	0.004	0.0591	0.0013	0.1148	0.1573	0.0222	0.0036	0.1298	0.0223	0.0039	0.004	0.0062	0.0014	0.0245	0.0226	0.025	0.0515	0.0168	0.095	0.0022
12	rs2090773	31514196	1.11	0.0400902197142525	1.13	0.00387546850196874	0.603329351585387	0.773275215651489	0.0187	0.0253	0.0148	0.0026	0.1619	0.0051	0.0041	0.0591	0.0013	0.1149	0.1577	0.0221	0.0037	0.1296	0.0223	0.0037	0.004	0.0064	0.0013	0.0243	0.0226	0.0249	0.0517	0.0169	0.0947	0.0022
12	rs16918588	31515107	1.12	0.033473375534751	1.13	0.00387546850196874	0.708454079292132	0.791236416953201	0.0187	0.0252	0.015	0.0026	0.1625	0.005	0.0041	0.0589	0.0013	0.1155	0.1573	0.0217	0.0038	0.1292	0.0225	0.0036	0.004	0.0065	0.0013	0.0239	0.0226	0.0247	0.0522	0.0169	0.0946	0.0023
12	rs3892026	31515383	1.12	0.033473375534751	1.13	0.00387546850196874	0.801528007622958	0.777073152886442	0.0186	0.0252	0.0151	0.0026	0.163	0.005	0.004	0.0588	0.0012	0.116	0.1571	0.0214	0.0038	0.129	0.0226	0.0035	0.004	0.0066	0.0013	0.0236	0.0226	0.0245	0.0525	0.0169	0.0946	0.0023
12	rs34344203	31515509	1.12	0.033473375534751	1.13	0.00387546850196874	0.815895288614813	0.809745081986569	0.0186	0.0252	0.0152	0.0026	0.1633	0.0049	0.004	0.0587	0.0012	0.117	0.1568	0.0213	0.0039	0.1284	0.0226	0.0035	0.004	0.0066	0.0013	0.0234	0.0226	0.0244	0.0527	0.017	0.0945	0.0023
12	rs78093085	31515970	1.13	0.0277720651096363	1.13	0.00387546850196874	0.807324481995794	0.792915253921747	0.0185	0.0251	0.015	0.0025	0.1639	0.0047	0.0039	0.0589	0.0011	0.1182	0.1571	0.0209	0.0039	0.1286	0.0223	0.0034	0.0038	0.0065	0.0011	0.023	0.0225	0.024	0.053	0.017	0.0947	0.0023
12	rs792872	31516706	1.13	0.0277720651096363	1.13	0.00387546850196874	0.875264803005775	0.769481294644958	0.0183	0.0249	0.0147	0.0025	0.1649	0.0043	0.0036	0.0592	9e-04	0.1202	0.1573	0.0202	0.004	0.1288	0.022	0.0031	0.0036	0.0064	9e-04	0.0223	0.0226	0.0236	0.0535	0.0169	0.095	0.0023
12	rs118022163	31521702	1.14	0.0228924042877042	1.13	0.00387546850196874	0.885113840592962	0.789100814917552	0.0183	0.0254	0.0146	0.0025	0.1647	0.0042	0.0036	0.0593	8e-04	0.1203	0.1574	0.0202	0.004	0.1288	0.0219	0.0031	0.0035	0.0063	9e-04	0.0222	0.0226	0.0236	0.0535	0.0169	0.0947	0.0022
12	rs3741874	31522934	1.14	0.0228924042877042	1.13	0.00387546850196874	0.875752088656357	0.790626119158906	0.0183	0.0254	0.0146	0.0025	0.1647	0.0042	0.0036	0.0594	8e-04	0.1203	0.1575	0.0201	0.004	0.1289	0.0219	0.0031	0.0035	0.0063	8e-04	0.0222	0.0226	0.0236	0.0536	0.0169	0.0948	0.0022
12	rs708204	31535681	1.14	0.0228924042877042	1.13	0.00387546850196874	0.877052077063701	0.779658034415926	0.0183	0.0255	0.0146	0.0024	0.1645	0.0042	0.0035	0.0596	8e-04	0.1206	0.1573	0.02	0.004	0.1292	0.022	0.003	0.0035	0.0062	7e-04	0.0221	0.0227	0.0235	0.0537	0.017	0.0951	0.0022
12	rs11051416	31539492	1.14	0.0228924042877042	1.13	0.00387546850196874	0.879735873908967	0.771453631148814	0.0183	0.0254	0.0146	0.0024	0.1644	0.0042	0.0035	0.0597	7e-04	0.1208	0.1574	0.02	0.0039	0.1293	0.022	0.0029	0.0035	0.0062	7e-04	0.022	0.0227	0.0235	0.0537	0.017	0.0952	0.0022
12	rs56155007	31539647	1.14	0.0228924042877042	1.13	0.00387546850196874	0.878596870719776	0.771150123845667	0.0183	0.0254	0.0146	0.0024	0.1644	0.0042	0.0035	0.0597	7e-04	0.1208	0.1574	0.02	0.0039	0.1293	0.022	0.0029	0.0035	0.0062	7e-04	0.022	0.0227	0.0235	0.0537	0.017	0.0952	0.0022
12	rs117365526	31548614	1.14	0.0228924042877042	1.13	0.00387546850196874	0.865704837816665	0.763268009670024	0.0183	0.0253	0.0146	0.0024	0.1644	0.0042	0.0035	0.0597	7e-04	0.1209	0.1575	0.0199	0.004	0.1294	0.022	0.0029	0.0035	0.0062	7e-04	0.022	0.0227	0.0235	0.0538	0.0169	0.0952	0.0022
12	rs708198	31556127	1.14	0.0228924042877042	1.13	0.00387546850196874	0.868050202509381	0.76266241989979	0.0183	0.0253	0.0146	0.0024	0.1644	0.0042	0.0035	0.0597	7e-04	0.1209	0.1575	0.0199	0.004	0.1294	0.022	0.0029	0.0035	0.0062	7e-04	0.022	0.0227	0.0235	0.0538	0.0169	0.0952	0.0021
12	rs7959877	31578930	1.14	0.0228924042877042	1.13	0.00387546850196874	0.854259509162113	0.764630967281992	0.0183	0.0253	0.0146	0.0024	0.1644	0.0042	0.0034	0.0598	7e-04	0.1209	0.1576	0.0199	0.004	0.1294	0.022	0.0029	0.0035	0.0062	7e-04	0.022	0.0227	0.0235	0.0538	0.0169	0.0952	0.0021
12	rs7297997	31579728	1.14	0.0228924042877042	1.13	0.00387546850196874	0.853938042457486	0.764630967281992	0.0183	0.0253	0.0146	0.0024	0.1644	0.0042	0.0034	0.0598	7e-04	0.1209	0.1576	0.0199	0.004	0.1294	0.022	0.0029	0.0035	0.0062	7e-04	0.022	0.0227	0.0235	0.0538	0.0169	0.0952	0.0021
12	rs793148	31587970	1.14	0.0228924042877042	1.13	0.00387546850196874	0.852492078896908	0.764479501541622	0.0183	0.0253	0.0146	0.0024	0.1644	0.0042	0.0034	0.0598	7e-04	0.1209	0.1576	0.0199	0.004	0.1294	0.0219	0.0029	0.0035	0.0062	7e-04	0.022	0.0227	0.0235	0.0538	0.0169	0.0952	0.0021
12	rs78244967	31601925	1.14	0.0228924042877042	1.14	0.00292726741230175	0.848881731358434	0.762813807575051	0.0183	0.0253	0.0146	0.0024	0.1644	0.0042	0.0035	0.0598	7e-04	0.1209	0.1576	0.0199	0.0039	0.1294	0.0219	0.0029	0.0035	0.0062	7e-04	0.022	0.0227	0.0235	0.0538	0.0169	0.0952	0.0021
12	rs1056320	31605044	1.14	0.0228924042877042	1.14	0.00292726741230175	0.845037886272855	0.762965201762688	0.0183	0.0253	0.0146	0.0023	0.1644	0.0042	0.0035	0.0599	7e-04	0.1209	0.1576	0.0199	0.004	0.1295	0.0219	0.0029	0.0035	0.0062	7e-04	0.022	0.0228	0.0235	0.0538	0.0169	0.0952	0.0021
12	rs11608341	31607365	1.14	0.0228924042877042	1.14	0.00292726741230175	0.843358541962014	0.762813807575051	0.0183	0.0253	0.0146	0.0023	0.1644	0.0042	0.0035	0.0599	7e-04	0.1209	0.1576	0.0199	0.004	0.1295	0.0219	0.0029	0.0035	0.0062	7e-04	0.022	0.0228	0.0235	0.0538	0.0169	0.0952	0.0021
12	rs10506073	31608615	1.14	0.0228924042877042	1.14	0.00292726741230175	0.842319661746446	0.763268009670024	0.0183	0.0253	0.0146	0.0023	0.1644	0.0042	0.0035	0.0599	7e-04	0.1209	0.1575	0.0199	0.004	0.1295	0.0219	0.0029	0.0035	0.0061	7e-04	0.022	0.0228	0.0235	0.0538	0.0169	0.0952	0.0021
12	rs34271764	31615379	1.14	0.0228924042877042	1.14	0.00292726741230175	0.83347149364212	0.758577418976907	0.0183	0.0253	0.0145	0.0023	0.1644	0.0042	0.0036	0.06	7e-04	0.1209	0.1575	0.0199	0.004	0.1295	0.0219	0.0029	0.0035	0.0061	6e-04	0.0219	0.0229	0.0235	0.0538	0.0169	0.0951	0.0021
12	rs73082491	31618838	1.14	0.0228924042877042	1.14	0.00292726741230175	0.83418742519208	0.759484785321722	0.0183	0.0253	0.0145	0.0023	0.1644	0.0042	0.0036	0.06	7e-04	0.1209	0.1575	0.0199	0.004	0.1296	0.0219	0.0029	0.0035	0.0061	6e-04	0.0219	0.0229	0.0235	0.0538	0.0169	0.0951	0.0021
12	rs78112761	31625784	1.14	0.0228924042877042	1.15	0.00219092675958573	0.836655422656887	0.757821460412782	0.0183	0.0253	0.0145	0.0023	0.1644	0.0042	0.0036	0.0601	7e-04	0.1209	0.1575	0.0199	0.004	0.1296	0.0219	0.0029	0.0035	0.0061	6e-04	0.0219	0.0229	0.0235	0.0538	0.0169	0.095	0.0021
12	rs1012154	31627584	1.14	0.0228924042877042	1.17	0.00119367215172592	0.837771023196256	0.757065665706548	0.0183	0.0253	0.0145	0.0023	0.1644	0.0042	0.0036	0.0601	7e-04	0.1209	0.1575	0.0199	0.004	0.1296	0.0219	0.0029	0.0035	0.0061	6e-04	0.0219	0.0229	0.0235	0.0538	0.0169	0.095	0.0021
12	rs11610800	31631449	1.14	0.0228924042877042	1.17	0.00119367215172592	0.839684958070716	0.755252427908079	0.0183	0.0253	0.0145	0.0023	0.1644	0.0042	0.0036	0.0601	6e-04	0.1209	0.1575	0.0199	0.004	0.1296	0.0219	0.0028	0.0035	0.0061	6e-04	0.0219	0.0229	0.0235	0.0538	0.0169	0.095	0.0021
12	rs56234529	31638712	1.14	0.0228924042877042	1.17	0.00119367215172592	0.84192023786392	0.751628795398587	0.0183	0.0253	0.0145	0.0023	0.1644	0.0042	0.0036	0.0601	6e-04	0.1209	0.1575	0.0199	0.004	0.1296	0.0219	0.0028	0.0035	0.0061	6e-04	0.0219	0.0229	0.0235	0.0538	0.0169	0.095	0.0021
12	rs4930979	31648826	1.14	0.0228924042877042	1.17	0.00119367215172592	0.85578717817156	0.746501834763184	0.0183	0.0253	0.0145	0.0023	0.1644	0.0042	0.0037	0.0601	6e-04	0.1209	0.1575	0.0199	0.004	0.1296	0.022	0.0028	0.0036	0.0061	6e-04	0.0219	0.0229	0.0235	0.0538	0.0169	0.095	0.002
12	rs73084432	31648981	1.14	0.0228924042877042	1.18	0.000868780163516704	0.856108940473729	0.745748517221413	0.0183	0.0253	0.0145	0.0023	0.1644	0.0042	0.0037	0.0601	6e-04	0.1209	0.1575	0.0199	0.004	0.1296	0.022	0.0028	0.0035	0.0061	6e-04	0.0219	0.0229	0.0235	0.0538	0.0169	0.095	0.002
12	rs1262390	31667128	1.14	0.0228924042877042	1.18	0.000868780163516704	0.879654495887863	0.739427236922252	0.0182	0.0253	0.0145	0.0024	0.1644	0.0041	0.0037	0.06	6e-04	0.1209	0.1574	0.02	0.004	0.1296	0.0221	0.0028	0.0036	0.0061	6e-04	0.0219	0.0229	0.0235	0.0538	0.0169	0.0949	0.002
12	rs1259429	31674740	1.14	0.0228924042877042	1.18	0.000868780163516704	0.875021203148925	0.735369803636463	0.0182	0.0253	0.0145	0.0024	0.1644	0.0041	0.0037	0.0601	6e-04	0.1209	0.1574	0.02	0.004	0.1296	0.0221	0.0028	0.0036	0.0061	6e-04	0.0219	0.0229	0.0235	0.0538	0.0168	0.0949	0.002
12	rs10743759	31680250	1.14	0.0228924042877042	1.18	0.000868780163516704	0.875346009324151	0.732367467936615	0.0182	0.0253	0.0145	0.0024	0.1644	0.0041	0.0037	0.0601	6e-04	0.1209	0.1573	0.02	0.004	0.1296	0.0221	0.0028	0.0036	0.0061	6e-04	0.0218	0.0229	0.0235	0.0538	0.0169	0.0949	0.002
12	rs76480705	31682259	1.14	0.0228924042877042	1.18	0.000868780163516704	0.876483231926008	0.731767325674994	0.0182	0.0253	0.0145	0.0024	0.1644	0.0041	0.0037	0.0601	6e-04	0.1209	0.1573	0.02	0.004	0.1295	0.0221	0.0028	0.0036	0.0061	6e-04	0.0218	0.0229	0.0235	0.0538	0.0169	0.0949	0.002
12	rs61932470	31721766	1.14	0.0228924042877042	1.18	0.000868780163516704	0.876889533978026	0.752232470352605	0.0189	0.0252	0.0145	0.0024	0.1644	0.0041	0.0037	0.0602	6e-04	0.121	0.1573	0.02	0.004	0.1288	0.0221	0.0028	0.0036	0.0061	6e-04	0.0218	0.0229	0.0235	0.0539	0.0169	0.0948	0.002
12	rs11051470	31733044	1.14	0.0228924042877042	1.19	0.000626364793156928	0.883890362246744	0.770088051315477	0.0194	0.0252	0.0145	0.0024	0.1644	0.0041	0.0037	0.0602	6e-04	0.121	0.1573	0.02	0.004	0.1283	0.0221	0.0028	0.0036	0.0061	6e-04	0.0218	0.0229	0.0235	0.054	0.0169	0.0947	0.002
12	rs77589845	31776344	1.15	0.0187447358909628	1.19	0.000626364793156928	1.06783523656065	0.701603093372534	0.0196	0.0246	0.0146	0.0026	0.1649	0.0037	0.0038	0.0616	6e-04	0.1217	0.1562	0.0197	0.0042	0.1276	0.0229	0.0032	0.0037	0.0062	6e-04	0.0205	0.0224	0.0231	0.0547	0.0182	0.0933	0.002
12	rs7312635	31776650	1.15	0.0187447358909628	1.19	0.000626364793156928	1.0733936768337	0.706958134092379	0.0195	0.0246	0.0146	0.0025	0.1649	0.0037	0.0038	0.0616	6e-04	0.1217	0.1563	0.0197	0.0041	0.1277	0.0229	0.0032	0.0037	0.0062	5e-04	0.0205	0.0224	0.023	0.0548	0.0182	0.0933	0.002
12	rs10771858	31778727	1.15	0.0187447358909628	1.19	0.000626364793156928	1.01746968764746	0.71351551334083	0.0195	0.0246	0.0147	0.0025	0.165	0.0037	0.0038	0.0615	7e-04	0.1217	0.1562	0.0198	0.004	0.1277	0.0229	0.0033	0.0037	0.0062	6e-04	0.0203	0.0223	0.0231	0.0549	0.0183	0.0934	0.002
12	rs580346	31779624	1.15	0.0187447358909628	1.19	0.000626364793156928	1.00075785126645	0.706064994707876	0.0196	0.0245	0.0148	0.0025	0.1649	0.0037	0.0037	0.0615	7e-04	0.1218	0.1562	0.0196	0.0039	0.1277	0.0228	0.0033	0.0037	0.0062	6e-04	0.0203	0.0223	0.0231	0.0549	0.0183	0.0934	0.002
12	rs56238245	31783161	1.15	0.0187447358909628	1.19	0.000626364793156928	0.959306487924789	0.680865530270336	0.0196	0.0244	0.0148	0.0024	0.1649	0.0035	0.0037	0.0616	8e-04	0.1218	0.156	0.0198	0.0039	0.1276	0.0228	0.0032	0.0036	0.0063	7e-04	0.0202	0.0224	0.0231	0.0552	0.0185	0.0932	0.002
12	rs7974863	31784815	1.15	0.0187447358909628	1.2	0.000447314400076833	0.943917384028972	0.680717912106832	0.0196	0.0244	0.0148	0.0024	0.1649	0.0035	0.0037	0.0617	8e-04	0.1218	0.156	0.0198	0.0039	0.1276	0.0228	0.0032	0.0036	0.0063	7e-04	0.0201	0.0225	0.0231	0.0553	0.0186	0.0932	0.002
12	rs34413179	31790828	1.15	0.0187447358909628	1.2	0.000447314400076833	0.924556285363776	0.726370937834174	0.0198	0.0244	0.0149	0.0024	0.1648	0.0035	0.0037	0.0618	0.001	0.1215	0.1557	0.0197	0.004	0.1274	0.0227	0.0032	0.0036	0.0064	8e-04	0.0202	0.0224	0.023	0.0554	0.0186	0.0931	0.0022
12	rs11051509	31795407	1.15	0.0187447358909628	1.2	0.000447314400076833	0.933465036189337	0.80775220128513	0.02	0.0245	0.015	0.0024	0.1647	0.0035	0.0036	0.062	0.0012	0.1209	0.1557	0.0196	0.0042	0.1274	0.0225	0.0032	0.0036	0.0066	0.001	0.0201	0.0223	0.0228	0.0554	0.0185	0.093	0.0023
12	rs79071945	31796937	1.15	0.0187447358909628	1.2	0.000447314400076833	0.928048938580006	0.793373250261849	0.02	0.0245	0.015	0.0024	0.1647	0.0034	0.0036	0.062	0.0012	0.121	0.1557	0.0196	0.0042	0.1274	0.0226	0.0032	0.0036	0.0066	0.001	0.0201	0.0222	0.0228	0.0555	0.0186	0.093	0.0023
12	rs12305966	31797339	1.15	0.0187447358909628	1.2	0.000447314400076833	0.901412631828371	0.778593447993901	0.02	0.0244	0.015	0.0024	0.1648	0.0034	0.0034	0.0622	0.0012	0.1211	0.1556	0.0196	0.0042	0.1274	0.0225	0.0032	0.0037	0.0066	0.001	0.0201	0.0222	0.0227	0.0557	0.0186	0.0928	0.0023
12	rs10743761	31797808	1.16	0.0152442312249257	1.2	0.000447314400076833	0.837611612814713	0.722179863202484	0.02	0.0241	0.0156	0.0024	0.1647	0.0031	0.0035	0.0628	0.0012	0.1213	0.1554	0.0197	0.0043	0.1273	0.0222	0.0032	0.0039	0.0065	0.001	0.0199	0.0225	0.0224	0.0562	0.0188	0.0919	0.0023
12	rs117262688	31797810	1.16	0.0152442312249257	1.2	0.000447314400076833	0.8321198958301	0.722778259208203	0.02	0.0241	0.0156	0.0024	0.1647	0.0031	0.0035	0.0629	0.0012	0.1213	0.1554	0.0197	0.0043	0.1273	0.0221	0.0032	0.0039	0.0065	0.001	0.0199	0.0225	0.0224	0.0563	0.0188	0.0919	0.0023
12	rs12820981	31797905	1.16	0.0152442312249257	1.2	0.000447314400076833	0.848721422831479	0.705469708783691	0.0199	0.024	0.0157	0.0024	0.1646	0.0031	0.0035	0.0627	0.0011	0.1212	0.1558	0.0197	0.0043	0.1275	0.022	0.0031	0.0039	0.0065	0.001	0.0198	0.0226	0.0223	0.0564	0.0188	0.0917	0.0023
12	rs7955365	31813304	1.17	0.0123113977173343	1.2	0.000447314400076833	1.15923478779254	0.505155116280496	0.0195	0.0238	0.0164	0.0022	0.1644	0.0025	0.0032	0.0638	9e-04	0.1208	0.1569	0.0198	0.0041	0.1271	0.0217	0.0028	0.0037	0.0064	7e-04	0.0189	0.0243	0.0219	0.0595	0.019	0.0895	0.0021
12	rs61736289	31815167	1.17	0.0123113977173343	1.2	0.000447314400076833	1.17356552433316	0.501311676919764	0.0194	0.0238	0.0164	0.0022	0.1644	0.0025	0.0032	0.0639	8e-04	0.1208	0.1569	0.0198	0.0041	0.127	0.0217	0.0027	0.0037	0.0064	7e-04	0.0189	0.0244	0.0219	0.0596	0.019	0.0896	0.0021
12	rs75048934	31819262	1.17	0.0123113977173343	1.2	0.000447314400076833	1.17054760550905	0.48275096000509	0.0194	0.0238	0.0164	0.0022	0.1643	0.0024	0.0032	0.0639	8e-04	0.1206	0.1569	0.0198	0.0041	0.1271	0.0217	0.0027	0.0037	0.0064	7e-04	0.019	0.0244	0.022	0.0599	0.0191	0.0894	0.002
12	rs78508773	31822152	1.17	0.0123113977173343	1.2	0.000447314400076833	1.17676966944918	0.484109577421359	0.0194	0.0238	0.0164	0.0022	0.1643	0.0024	0.0032	0.064	8e-04	0.1206	0.1569	0.0197	0.0041	0.1271	0.0217	0.0027	0.0037	0.0064	7e-04	0.0191	0.0244	0.022	0.06	0.0191	0.0894	0.002
12	rs79687915	31827400	1.17	0.0123113977173343	1.2	0.000447314400076833	1.15504906791373	0.478410021180755	0.0194	0.0238	0.0164	0.0022	0.1642	0.0024	0.0032	0.064	8e-04	0.1205	0.1569	0.0197	0.0041	0.1271	0.0217	0.0027	0.0037	0.0064	7e-04	0.0191	0.0245	0.0219	0.0601	0.0191	0.0895	0.002
12	rs117120678	31833815	1.17	0.0123113977173343	1.2	0.000447314400076833	1.14071743707329	0.467198311908208	0.0194	0.0238	0.0164	0.0022	0.1642	0.0024	0.0032	0.064	8e-04	0.1205	0.1569	0.0197	0.0042	0.127	0.0217	0.0027	0.0037	0.0064	7e-04	0.0191	0.0245	0.0219	0.0602	0.0191	0.0895	0.002
12	rs11611575	31840727	1.17	0.0123113977173343	1.21	0.000316406091350055	1.14116988926405	0.46598675417781	0.0194	0.0238	0.0164	0.0022	0.1642	0.0024	0.0032	0.064	8e-04	0.1205	0.157	0.0197	0.0042	0.1271	0.0217	0.0027	0.0037	0.0064	7e-04	0.0191	0.0245	0.0219	0.0602	0.0191	0.0895	0.002
12	rs2388926	31850220	1.17	0.0123113977173343	1.21	0.000316406091350055	1.15068770761761	0.463834905424279	0.0194	0.0238	0.0164	0.0022	0.1642	0.0024	0.0031	0.0642	8e-04	0.1205	0.1571	0.0197	0.0042	0.127	0.0217	0.0027	0.0037	0.0064	7e-04	0.0191	0.0245	0.0219	0.0601	0.0191	0.0893	0.002
12	rs7960893	31851095	1.17	0.0123113977173343	1.21	0.000316406091350055	1.15350367750643	0.463566107571362	0.0194	0.0238	0.0164	0.0022	0.1641	0.0024	0.0031	0.0642	8e-04	0.1205	0.1571	0.0197	0.0042	0.127	0.0217	0.0027	0.0037	0.0064	7e-04	0.0191	0.0245	0.0219	0.0601	0.0191	0.0893	0.002
12	rs78149641	31862940	1.17	0.0123113977173343	1.22	0.000221668496549552	1.14823729557671	0.462759958800495	0.0194	0.0238	0.0164	0.0022	0.1641	0.0024	0.0031	0.0642	8e-04	0.1205	0.1571	0.0197	0.0042	0.127	0.0217	0.0028	0.0037	0.0064	7e-04	0.0191	0.0245	0.0219	0.0601	0.0192	0.0893	0.002
12	rs78273439	31882542	1.17	0.0123113977173343	1.22	0.000221668496549552	0.970470551895434	0.419918889635658	0.0193	0.0237	0.0165	0.0022	0.1639	0.0025	0.0032	0.0642	8e-04	0.1205	0.1568	0.0199	0.0041	0.1266	0.0218	0.0028	0.0037	0.0062	7e-04	0.0192	0.0245	0.022	0.0604	0.0193	0.0894	0.002
12	rs11051551	31885994	1.17	0.0123113977173343	1.22	0.000221668496549552	0.937640177086584	0.412085019590346	0.0193	0.0237	0.0165	0.0022	0.1639	0.0025	0.0032	0.0642	8e-04	0.1205	0.1568	0.0199	0.0041	0.1265	0.0218	0.0028	0.0037	0.0062	7e-04	0.0193	0.0245	0.022	0.0604	0.0193	0.0894	0.002
12	rs1817526	31886971	1.17	0.0123113977173343	1.22	0.000221668496549552	0.932547544471449	0.41130384207908	0.0193	0.0236	0.0165	0.0022	0.1639	0.0025	0.0032	0.0642	8e-04	0.1205	0.1568	0.0199	0.0041	0.1265	0.0218	0.0028	0.0037	0.0061	7e-04	0.0193	0.0245	0.022	0.0604	0.0194	0.0894	0.002
12	rs17500301	31891490	1.18	0.00987247703783403	1.22	0.000221668496549552	0.899522468952686	0.399893319376163	0.0193	0.0236	0.0165	0.0022	0.1638	0.0025	0.0032	0.0643	8e-04	0.1205	0.1567	0.0199	0.0041	0.1264	0.0219	0.0029	0.0037	0.0061	7e-04	0.0193	0.0245	0.022	0.0604	0.0194	0.0894	0.002
12	rs117388367	31902503	1.18	0.00987247703783403	1.22	0.000221668496549552	0.759396760457333	0.35428594056616	0.0192	0.0236	0.0165	0.0023	0.1633	0.0027	0.0035	0.0644	8e-04	0.1203	0.1565	0.0199	0.0041	0.1261	0.0221	0.003	0.0039	0.0058	7e-04	0.0193	0.0245	0.0221	0.0607	0.0195	0.0892	0.0021
12	rs6488006	31908357	1.18	0.00987247703783403	1.22	0.000221668496549552	0.636318575855176	0.308621369479292	0.0191	0.0235	0.0165	0.0023	0.1628	0.0028	0.0039	0.0646	8e-04	0.1201	0.1562	0.0199	0.0041	0.1258	0.0223	0.0032	0.0041	0.0055	7e-04	0.0192	0.0246	0.0222	0.0611	0.0196	0.089	0.0021
12	rs76692381	31916648	1.19	0.0078597228853501	1.22	0.000221668496549552	0.338561778470029	0.190663228592348	0.0189	0.0233	0.0169	0.0023	0.162	0.003	0.0045	0.0654	7e-04	0.119	0.1557	0.02	0.0041	0.1256	0.023	0.0035	0.0044	0.0043	6e-04	0.0192	0.0244	0.0227	0.0611	0.0201	0.0893	0.002
12	rs1580417	31916653	1.19	0.0078597228853501	1.22	0.000221668496549552	0.338146798374584	0.189943862760681	0.0189	0.0233	0.017	0.0023	0.162	0.003	0.0045	0.0654	7e-04	0.119	0.1557	0.02	0.0041	0.1256	0.0231	0.0035	0.0044	0.0043	6e-04	0.0192	0.0244	0.0227	0.0611	0.0201	0.0893	0.002
12	rs73092328	31917041	1.19	0.0078597228853501	1.23	0.000153805962558235	0.309757593390602	0.182092335747481	0.0189	0.0233	0.017	0.0026	0.1618	0.0031	0.0045	0.0653	7e-04	0.1189	0.1556	0.02	0.0041	0.1255	0.023	0.0035	0.0044	0.0042	6e-04	0.0192	0.0244	0.0227	0.0611	0.0205	0.0892	0.002
12	rs55742524	31919023	1.19	0.0078597228853501	1.22	0.000221668496549552	0.273235386748757	0.173359190580516	0.0189	0.0233	0.0171	0.0026	0.1619	0.0031	0.0046	0.0654	7e-04	0.1186	0.1555	0.02	0.004	0.1255	0.0231	0.0035	0.0045	0.004	6e-04	0.0192	0.0245	0.0228	0.0613	0.0204	0.0891	0.002
12	rs79071337	31919255	1.19	0.0078597228853501	1.23	0.000153805962558235	0.269405256998828	0.17127355698756	0.0189	0.0233	0.0171	0.0026	0.1619	0.0031	0.0046	0.0654	7e-04	0.1186	0.1555	0.0201	0.004	0.1255	0.0231	0.0035	0.0045	0.004	6e-04	0.0192	0.0245	0.0228	0.0613	0.0204	0.0891	0.002
12	rs1259633	31926377	1.19	0.0078597228853501	1.23	0.000153805962558235	0.31869022262138	0.126214354614854	0.0189	0.0234	0.0179	0.0027	0.1608	0.0032	0.005	0.0657	7e-04	0.1171	0.1549	0.0203	0.0038	0.1253	0.023	0.0035	0.0047	0.0038	5e-04	0.0193	0.0249	0.0231	0.0615	0.0204	0.0897	0.0021
12	rs10844011	31932056	1.19	0.0078597228853501	1.23	0.000153805962558235	0.330414906644896	0.123826082368354	0.0189	0.0234	0.018	0.0027	0.1608	0.0032	0.0051	0.0657	7e-04	0.1168	0.1548	0.0204	0.0038	0.1252	0.0229	0.0035	0.0047	0.0038	5e-04	0.0193	0.025	0.0231	0.0615	0.0203	0.0898	0.0021
12	rs11051585	31933080	1.19	0.0078597228853501	1.23	0.000153805962558235	0.341526157079247	0.125593537459367	0.0189	0.0234	0.018	0.0027	0.1608	0.0032	0.0051	0.0657	7e-04	0.1168	0.1547	0.0204	0.0038	0.1252	0.0229	0.0035	0.0047	0.0039	5e-04	0.0193	0.0251	0.0231	0.0615	0.0203	0.0898	0.0021
12	rs61929404	31934634	1.19	0.0078597228853501	1.23	0.000153805962558235	0.343091738308761	0.125682155692457	0.0189	0.0234	0.018	0.0027	0.1608	0.0032	0.0051	0.0657	7e-04	0.1168	0.1547	0.0204	0.0038	0.1252	0.0229	0.0035	0.0047	0.0039	5e-04	0.0193	0.0251	0.0231	0.0615	0.0203	0.0898	0.0021
12	rs10506080	31935769	1.19	0.0078597228853501	1.23	0.000153805962558235	0.343771308649587	0.1250623182738	0.0189	0.0234	0.018	0.0027	0.1608	0.0032	0.0051	0.0657	7e-04	0.1168	0.1547	0.0204	0.0038	0.1252	0.0229	0.0035	0.0047	0.0039	5e-04	0.0193	0.0251	0.0231	0.0615	0.0203	0.0898	0.0021
12	rs112907660	31944476	1.2	0.00621155317293094	1.23	0.000153805962558235	0.332262070472913	0.121542442756729	0.0189	0.0231	0.0181	0.0028	0.1604	0.0035	0.0052	0.0661	6e-04	0.1168	0.1543	0.0201	0.0038	0.1256	0.0227	0.0036	0.0047	0.0039	5e-04	0.0194	0.0253	0.023	0.0615	0.0201	0.0901	0.0021
12	rs3759295	31944985	1.2	0.00621155317293094	1.23	0.000153805962558235	0.32980037840054	0.119622631300786	0.0189	0.0231	0.0181	0.0028	0.1603	0.0035	0.0052	0.0661	6e-04	0.1168	0.1542	0.02	0.0038	0.1257	0.0226	0.0036	0.0047	0.0039	5e-04	0.0194	0.0253	0.023	0.0615	0.02	0.0902	0.0021
12	rs118047082	31946325	1.2	0.00621155317293094	1.23	0.000153805962558235	0.324499482033826	0.115817726184266	0.019	0.023	0.0181	0.0028	0.1602	0.0036	0.0053	0.0662	6e-04	0.1168	0.1539	0.0201	0.0038	0.1259	0.0224	0.0036	0.0046	0.0039	5e-04	0.0195	0.0254	0.023	0.0615	0.0198	0.0903	0.002
12	rs16918961	31946951	1.2	0.00621155317293094	1.23	0.000153805962558235	0.32847094802677	0.116506062240943	0.019	0.0229	0.0182	0.0028	0.1601	0.0036	0.0053	0.0662	6e-04	0.1168	0.1539	0.0201	0.0038	0.126	0.0224	0.0036	0.0047	0.0039	5e-04	0.0195	0.0254	0.0229	0.0615	0.0198	0.0904	0.002
12	rs66550728	31948210	1.2	0.00621155317293094	1.24	0.000105690778463216	0.328573112402416	0.119970831647177	0.019	0.0229	0.0182	0.0028	0.1601	0.0037	0.0053	0.0663	6e-04	0.1168	0.1538	0.0201	0.0038	0.126	0.0224	0.0036	0.0047	0.004	6e-04	0.0195	0.0255	0.0229	0.0615	0.0198	0.0904	0.002
12	rs3862409	31950931	1.2	0.00621155317293094	1.24	0.000105690778463216	0.325159639263023	0.122594449126753	0.019	0.0229	0.0182	0.0029	0.1599	0.0037	0.0053	0.0663	6e-04	0.1166	0.1538	0.0202	0.0038	0.1261	0.0224	0.0036	0.0047	0.004	6e-04	0.0195	0.0255	0.0229	0.0613	0.0197	0.0905	0.002
12	rs3844103	31957584	1.2	0.00621155317293094	1.24	0.000105690778463216	0.31688298271641	0.121542442756729	0.019	0.0229	0.0183	0.0029	0.1598	0.0037	0.0053	0.0663	6e-04	0.1166	0.1537	0.0202	0.0038	0.1262	0.0224	0.0037	0.0047	0.004	6e-04	0.0195	0.0256	0.0228	0.0613	0.0197	0.0907	0.002
12	rs12581110	31964301	1.2	0.00621155317293094	1.25	7.19253449832479e-05	0.310302669403507	0.116506062240943	0.019	0.0228	0.0184	0.003	0.1592	0.0037	0.0053	0.0664	6e-04	0.1166	0.1535	0.0202	0.0038	0.1267	0.0224	0.0037	0.0046	0.004	6e-04	0.0194	0.0258	0.0228	0.0614	0.0195	0.0906	0.002
12	rs7301026	31965287	1.2	0.00621155317293094	1.25	7.19253449832479e-05	0.313533889396319	0.117541461267201	0.0191	0.0228	0.0184	0.003	0.1591	0.0037	0.0053	0.0665	6e-04	0.1166	0.1535	0.0202	0.0038	0.1269	0.0224	0.0037	0.0046	0.004	6e-04	0.0193	0.0258	0.0228	0.0614	0.0195	0.0906	0.002
12	rs12423860	31967078	1.2	0.00621155317293094	1.25	7.19253449832479e-05	0.308372409208509	0.114103670437991	0.0191	0.0228	0.0184	0.003	0.159	0.0037	0.0053	0.0665	6e-04	0.1166	0.1535	0.0201	0.0038	0.1269	0.0224	0.0037	0.0046	0.004	6e-04	0.0193	0.0258	0.0228	0.0614	0.0195	0.0906	0.002
12	rs55754220	32001199	1.21	0.00487257715971025	1.25	7.19253449832479e-05	0.308817289558551	0.102299748141799	0.019	0.0227	0.0185	0.0031	0.1583	0.0037	0.0054	0.0668	6e-04	0.1166	0.1534	0.0203	0.0038	0.1269	0.0224	0.0038	0.0046	0.0039	6e-04	0.0193	0.0259	0.0228	0.0616	0.0194	0.0907	0.0019
12	rs1797726	32011347	1.21	0.00487257715971025	1.25	7.19253449832479e-05	0.315981387623825	0.0950290950788296	0.0189	0.0226	0.0186	0.0031	0.1578	0.0038	0.0054	0.0671	6e-04	0.1167	0.1534	0.0203	0.0038	0.1268	0.0224	0.0038	0.0046	0.0039	6e-04	0.0192	0.026	0.0229	0.0617	0.0195	0.0907	0.0019
12	rs11051641	32020256	1.21	0.00487257715971025	1.25	7.19253449832479e-05	0.311543358514328	0.0892102255528843	0.0189	0.0224	0.0186	0.0032	0.1576	0.0038	0.0055	0.0672	6e-04	0.117	0.1534	0.0204	0.0039	0.1269	0.0224	0.0038	0.0046	0.0039	6e-04	0.0192	0.026	0.0229	0.0616	0.0194	0.0905	0.0019
12	rs79026516	32025486	1.21	0.00487257715971025	1.25	7.19253449832479e-05	0.285659290940731	0.077211288840029	0.0188	0.0221	0.0187	0.0033	0.1572	0.0039	0.0055	0.0672	6e-04	0.1172	0.1534	0.0206	0.0039	0.1268	0.0223	0.0038	0.0045	0.0038	6e-04	0.0191	0.026	0.023	0.0616	0.0195	0.0906	0.0019
12	rs11051643	32025668	1.21	0.00487257715971025	1.25	7.19253449832479e-05	0.285090285539325	0.0764072979413735	0.0187	0.0221	0.0187	0.0033	0.1572	0.0039	0.0055	0.0672	6e-04	0.1172	0.1534	0.0207	0.0039	0.1269	0.0223	0.0038	0.0045	0.0038	6e-04	0.0191	0.026	0.023	0.0616	0.0196	0.0906	0.0019
12	rs1666233	32028211	1.21	0.00487257715971025	1.27	3.23493525242516e-05	0.288084339046057	0.0755341510079107	0.0187	0.022	0.0188	0.0033	0.1573	0.0039	0.0055	0.0672	6e-04	0.1172	0.1534	0.0207	0.0039	0.1267	0.0224	0.0038	0.0045	0.0037	6e-04	0.0191	0.026	0.0231	0.0613	0.0196	0.0907	0.0019
12	rs1259734	32030583	1.21	0.00487257715971025	1.28	2.13787615400943e-05	0.266837582981125	0.0730826690391564	0.0186	0.022	0.0188	0.0033	0.1573	0.0039	0.0055	0.0672	6e-04	0.1172	0.1537	0.0207	0.0039	0.1266	0.0223	0.0038	0.0045	0.0037	6e-04	0.019	0.026	0.0232	0.0612	0.0197	0.0906	0.002
12	rs1666204	32042127	1.21	0.00487257715971025	1.28	2.13787615400943e-05	0.245376304910461	0.0684894613515642	0.0185	0.0218	0.0189	0.0034	0.1573	0.004	0.0054	0.0674	6e-04	0.1171	0.1538	0.0207	0.004	0.1266	0.0223	0.0038	0.0045	0.0037	6e-04	0.0191	0.026	0.0233	0.0612	0.0196	0.0904	0.002
12	rs1666198	32046418	1.21	0.00487257715971025	1.28	2.13787615400943e-05	0.228579783410398	0.0684197657324233	0.0185	0.0217	0.0189	0.0034	0.1574	0.004	0.0054	0.0674	6e-04	0.1172	0.1539	0.0207	0.004	0.1265	0.0223	0.0038	0.0045	0.0037	6e-04	0.0191	0.0261	0.0233	0.0611	0.0196	0.0904	0.002
12	rs4930998	32060269	1.22	0.00379350371531455	1.28	2.13787615400943e-05	0.189138339714155	0.0577860044362551	0.0185	0.0214	0.0188	0.0035	0.1574	0.0042	0.0053	0.0674	6e-04	0.1172	0.1542	0.0209	0.004	0.1259	0.0223	0.0038	0.0045	0.0036	6e-04	0.0193	0.0264	0.0235	0.0608	0.0196	0.0902	0.002
12	rs1150992	32063507	1.22	0.00379350371531455	1.28	2.13787615400943e-05	0.193049302590922	0.0570096677885933	0.0185	0.0213	0.0188	0.0035	0.1574	0.0042	0.0053	0.0674	6e-04	0.1173	0.1542	0.021	0.004	0.1258	0.0223	0.0038	0.0046	0.0036	6e-04	0.0193	0.0264	0.0236	0.0607	0.0196	0.0902	0.0021
12	rs75165201	32063681	1.22	0.00379350371531455	1.28	2.13787615400943e-05	0.191449012365252	0.0575914987783686	0.0185	0.0213	0.0188	0.0035	0.1574	0.0042	0.0053	0.0675	6e-04	0.1173	0.1543	0.021	0.004	0.1258	0.0223	0.0038	0.0046	0.0036	7e-04	0.0193	0.0264	0.0236	0.0606	0.0196	0.0902	0.0021
12	rs1150995	32068718	1.22	0.00379350371531455	1.28	2.13787615400943e-05	0.172445499860599	0.0596806478881288	0.0185	0.0213	0.0188	0.0034	0.1575	0.0042	0.0052	0.0675	6e-04	0.1173	0.1544	0.021	0.004	0.1258	0.0223	0.0037	0.0046	0.0035	7e-04	0.0192	0.0264	0.0236	0.0606	0.0196	0.0901	0.0021
12	rs61931375	32069648	1.22	0.00379350371531455	1.28	2.13787615400943e-05	0.174853021525944	0.0634800449719103	0.0185	0.0213	0.0189	0.0034	0.1575	0.0042	0.0052	0.0675	6e-04	0.1172	0.1544	0.021	0.004	0.1258	0.0224	0.0037	0.0046	0.0035	7e-04	0.0192	0.0264	0.0237	0.0606	0.0196	0.0902	0.0021
12	rs11051677	32075600	1.22	0.00379350371531455	1.29	1.39906040140209e-05	0.187556720845848	0.0577211380326175	0.0186	0.0213	0.0189	0.0034	0.1575	0.0042	0.0052	0.0676	5e-04	0.1169	0.1544	0.021	0.0041	0.1257	0.0223	0.0036	0.0047	0.0035	7e-04	0.0192	0.0263	0.0237	0.0606	0.0197	0.0902	0.0021
12	rs1259772	32077141	1.22	0.00379350371531455	1.3	9.06605646597281e-06	0.180938189874966	0.0591553835914021	0.0186	0.0213	0.0189	0.0034	0.1576	0.0042	0.0052	0.0677	5e-04	0.1169	0.1545	0.021	0.004	0.1257	0.0223	0.0036	0.0047	0.0035	7e-04	0.0192	0.0263	0.0237	0.0606	0.0196	0.0901	0.0021
12	rs1797811	32080823	1.22	0.00379350371531455	1.3	9.06605646597281e-06	0.183524665499073	0.0651776141794021	0.0185	0.0213	0.0189	0.0034	0.1581	0.0042	0.0053	0.0674	5e-04	0.1167	0.1547	0.021	0.0041	0.1256	0.0223	0.0036	0.0047	0.0035	7e-04	0.0192	0.0263	0.0237	0.0607	0.0195	0.09	0.0021
12	rs2388965	32082695	1.22	0.00379350371531455	1.31	5.81728147056195e-06	0.144193053776195	0.0614679728446678	0.0187	0.0213	0.0184	0.0035	0.1581	0.0045	0.0053	0.0679	6e-04	0.1155	0.1551	0.0207	0.0042	0.1249	0.0221	0.0037	0.0049	0.0035	7e-04	0.0192	0.0263	0.0243	0.0618	0.0189	0.0897	0.0022
12	rs11051689	32084827	1.23	0.00293094191809562	1.33	2.32515433385083e-06	0.118900749898775	0.084828510477898	0.0191	0.0213	0.0178	0.0033	0.1583	0.0045	0.0051	0.0682	7e-04	0.1153	0.1562	0.0207	0.0043	0.125	0.0218	0.0037	0.0047	0.0035	7e-04	0.0193	0.0259	0.0242	0.0628	0.0185	0.0888	0.0023
12	rs1621686	32084875	1.23	0.00293094191809562	1.33	2.32515433385083e-06	0.130040624426891	0.0800150737202863	0.0191	0.0213	0.0178	0.0032	0.1584	0.0045	0.0051	0.0682	7e-04	0.1153	0.1563	0.0207	0.0043	0.125	0.0218	0.0037	0.0046	0.0035	7e-04	0.0192	0.0259	0.0242	0.0628	0.0188	0.0885	0.0023
12	rs117263951	32087150	1.23	0.00293094191809562	1.33	2.32515433385083e-06	0.116564094486184	0.0817318068571982	0.0191	0.0214	0.0178	0.0032	0.159	0.0046	0.0051	0.0681	8e-04	0.1151	0.1565	0.0208	0.0043	0.1248	0.0218	0.0037	0.0047	0.0035	7e-04	0.0191	0.0255	0.0243	0.0626	0.0188	0.0883	0.0023
12	rs78193929	32099214	1.23	0.00293094191809562	1.33	2.32515433385083e-06	0.107527678594159	0.0955870358356345	0.0191	0.0214	0.0177	0.0033	0.1596	0.0047	0.0051	0.0682	8e-04	0.1149	0.1567	0.021	0.0044	0.1246	0.0217	0.0037	0.0047	0.0034	8e-04	0.0191	0.0252	0.0244	0.0624	0.0188	0.0879	0.0023
12	rs11051695	32100474	1.23	0.00293094191809562	1.33	2.32515433385083e-06	0.107581582840425	0.0878169919829966	0.0191	0.0214	0.0177	0.0033	0.1597	0.0047	0.0051	0.0682	8e-04	0.1149	0.1567	0.021	0.0044	0.1246	0.0217	0.0037	0.0047	0.0034	8e-04	0.0191	0.0252	0.0244	0.0624	0.0188	0.0879	0.0023
12	rs11051696	32103633	1.23	0.00293094191809562	1.33	2.32515433385083e-06	0.11057212633694	0.0924162006216931	0.0192	0.0214	0.0178	0.0032	0.1599	0.0048	0.0051	0.0683	8e-04	0.1149	0.1569	0.0211	0.0044	0.1245	0.0217	0.0037	0.0047	0.0035	8e-04	0.019	0.0249	0.0245	0.0623	0.0187	0.088	0.0023
12	rs71455699	32103697	1.23	0.00293094191809562	1.33	2.32515433385083e-06	0.110681829698412	0.0975097124464381	0.0192	0.0213	0.0178	0.0032	0.1599	0.0048	0.0051	0.0683	8e-04	0.1149	0.1569	0.0211	0.0044	0.1244	0.0217	0.0037	0.0047	0.0035	8e-04	0.019	0.0249	0.0245	0.0622	0.0187	0.088	0.0023
12	rs17510714	32106449	1.23	0.00293094191809562	1.33	2.32515433385083e-06	0.109397056243604	0.0925737372595318	0.0192	0.0212	0.0178	0.0031	0.1601	0.0048	0.005	0.0685	8e-04	0.1147	0.1572	0.0212	0.0044	0.1241	0.0216	0.0036	0.0045	0.0035	7e-04	0.0189	0.0247	0.0246	0.062	0.0188	0.088	0.0023
12	rs10844066	32107178	1.23	0.00293094191809562	1.33	2.32515433385083e-06	0.106346019156047	0.0868930442417432	0.0192	0.0212	0.0179	0.0031	0.1602	0.0048	0.005	0.0686	8e-04	0.1147	0.1573	0.0212	0.0044	0.124	0.0216	0.0036	0.0045	0.0035	7e-04	0.019	0.0247	0.0246	0.062	0.0188	0.088	0.0023
12	rs74073660	32108677	1.24	0.00224710922574823	1.33	2.32515433385083e-06	0.100921168825607	0.0851331088292742	0.0193	0.0212	0.0182	0.0031	0.1602	0.0048	0.005	0.0691	8e-04	0.1146	0.1576	0.0214	0.0044	0.1233	0.0215	0.0036	0.0045	0.0035	7e-04	0.019	0.0246	0.0246	0.062	0.0185	0.088	0.0024
12	rs6488020	32111608	1.24	0.00224710922574823	1.33	2.32515433385083e-06	0.0877236639968886	0.0846003499373668	0.0195	0.0211	0.0183	0.003	0.1603	0.0049	0.0049	0.07	9e-04	0.1143	0.1583	0.0218	0.0044	0.1222	0.0212	0.0035	0.0043	0.0034	7e-04	0.0191	0.0244	0.0246	0.0621	0.018	0.0883	0.0024
12	rs113925411	32126652	1.24	0.00224710922574823	1.33	2.32515433385083e-06	0.106238997019908	0.0967869462338897	0.0195	0.021	0.0183	0.0027	0.1601	0.0049	0.0046	0.0707	8e-04	0.1133	0.1593	0.0224	0.0044	0.1222	0.0209	0.0034	0.0038	0.0033	7e-04	0.019	0.0243	0.0248	0.0626	0.0182	0.0883	0.0024
12	rs78374015	32127137	1.24	0.00224710922574823	1.33	2.32515433385083e-06	0.10607858920289	0.0930469842341008	0.0195	0.021	0.0183	0.0027	0.1601	0.0049	0.0046	0.0707	8e-04	0.1133	0.1593	0.0224	0.0044	0.1222	0.0209	0.0034	0.0038	0.0033	7e-04	0.019	0.0243	0.0248	0.0626	0.0182	0.0883	0.0024
12	rs10844078	32127711	1.24	0.00224710922574823	1.33	2.32515433385083e-06	0.106346019156047	0.086585931532156	0.0195	0.021	0.0183	0.0027	0.16	0.0049	0.0046	0.0707	8e-04	0.1133	0.1593	0.0224	0.0045	0.1222	0.0209	0.0034	0.0038	0.0033	7e-04	0.019	0.0243	0.0248	0.0626	0.0182	0.0883	0.0024
12	rs1965193	32128219	1.24	0.00224710922574823	1.33	2.32515433385083e-06	0.107851355232441	0.0824075857190502	0.0195	0.021	0.0183	0.0027	0.16	0.0049	0.0046	0.0707	8e-04	0.1133	0.1594	0.0224	0.0045	0.1222	0.0209	0.0034	0.0037	0.0033	7e-04	0.019	0.0243	0.0248	0.0626	0.0182	0.0883	0.0024
12	rs7298803	32134064	1.24	0.00224710922574823	1.33	2.32515433385083e-06	0.111727363363417	0.0675164185192702	0.0195	0.0209	0.0183	0.0027	0.1598	0.0049	0.0046	0.0708	8e-04	0.1134	0.1596	0.0224	0.0045	0.1223	0.0208	0.0033	0.0037	0.0032	6e-04	0.0189	0.0242	0.0249	0.0629	0.0182	0.0883	0.0024
12	rs2388981	32134207	1.24	0.00224710922574823	1.33	2.32515433385083e-06	0.111948248885155	0.0668249519271995	0.0195	0.0209	0.0183	0.0027	0.1598	0.0049	0.0046	0.0708	8e-04	0.1134	0.1596	0.0224	0.0045	0.1223	0.0208	0.0033	0.0037	0.0032	6e-04	0.0189	0.0242	0.0249	0.0629	0.0182	0.0883	0.0024
12	rs2166807	32134638	1.24	0.00224710922574823	1.33	2.32515433385083e-06	0.11183777249577	0.0664803359567681	0.0195	0.0209	0.0183	0.0027	0.1598	0.0049	0.0046	0.0708	8e-04	0.1134	0.1596	0.0224	0.0045	0.1223	0.0208	0.0033	0.0037	0.0032	6e-04	0.0189	0.0242	0.0249	0.0629	0.0182	0.0883	0.0024
12	rs16919122	32134815	1.24	0.00224710922574823	1.33	2.32515433385083e-06	0.111754959341543	0.066618092830441	0.0195	0.0209	0.0183	0.0027	0.1598	0.0049	0.0046	0.0708	8e-04	0.1134	0.1596	0.0224	0.0045	0.1223	0.0208	0.0033	0.0037	0.0032	6e-04	0.0189	0.0242	0.0249	0.0629	0.0182	0.0883	0.0024
12	rs3207618	32134926	1.24	0.00224710922574823	1.33	2.32515433385083e-06	0.10698955677365	0.0665491994679272	0.0195	0.0209	0.0183	0.0027	0.1598	0.0049	0.0046	0.0708	8e-04	0.1133	0.1596	0.0224	0.0045	0.1223	0.0208	0.0034	0.0037	0.0032	6e-04	0.0189	0.0242	0.0249	0.0629	0.0182	0.0883	0.0024
12	rs10771894	32134943	1.24	0.00224710922574823	1.34	1.44833026363524e-06	0.10698955677365	0.0665491994679272	0.0195	0.0209	0.0183	0.0027	0.1598	0.0049	0.0046	0.0708	8e-04	0.1133	0.1596	0.0224	0.0045	0.1223	0.0208	0.0034	0.0037	0.0032	6e-04	0.0189	0.0242	0.0249	0.0629	0.0182	0.0883	0.0024
12	rs3759302	32135186	1.24	0.00224710922574823	1.34	1.44833026363524e-06	0.104376927912801	0.0666870160344164	0.0195	0.0209	0.0183	0.0027	0.1598	0.0049	0.0046	0.0708	8e-04	0.1133	0.1596	0.0225	0.0045	0.1223	0.0208	0.0034	0.0037	0.0032	6e-04	0.0189	0.0242	0.0249	0.0629	0.0182	0.0883	0.0024
12	rs3759301	32135441	1.24	0.00224710922574823	1.34	1.44833026363524e-06	0.104429846058308	0.0654509721872734	0.0195	0.0209	0.0183	0.0027	0.1598	0.0049	0.0046	0.0708	8e-04	0.1133	0.1596	0.0225	0.0045	0.1223	0.0208	0.0034	0.0037	0.0032	6e-04	0.0189	0.0243	0.0249	0.0629	0.0182	0.0882	0.0024
12	rs3759299	32137512	1.24	0.00224710922574823	1.34	1.44833026363524e-06	0.102509135134293	0.0656563058331336	0.0195	0.0209	0.0183	0.0026	0.1598	0.0049	0.0046	0.0709	8e-04	0.1132	0.1596	0.0225	0.0044	0.1223	0.0208	0.0034	0.0037	0.0032	6e-04	0.0189	0.0243	0.0249	0.0629	0.0182	0.0882	0.0024
12	rs1057994	32137565	1.24	0.00224710922574823	1.34	1.44833026363524e-06	0.101596115230466	0.066342698528096	0.0195	0.0209	0.0183	0.0027	0.1598	0.0049	0.0046	0.0709	8e-04	0.1132	0.1596	0.0225	0.0045	0.1223	0.0207	0.0034	0.0037	0.0032	6e-04	0.0189	0.0243	0.0249	0.0629	0.0182	0.0882	0.0024
12	rs10844082	32139042	1.24	0.00224710922574823	1.34	1.44833026363524e-06	0.0966779865805845	0.0661364665177148	0.0195	0.0209	0.0183	0.0027	0.1597	0.0049	0.0046	0.0709	9e-04	0.1131	0.1595	0.0226	0.0045	0.1222	0.0207	0.0034	0.0037	0.0032	6e-04	0.0189	0.0243	0.0249	0.063	0.0182	0.0882	0.0024
12	rs4931001	32143000	1.24	0.00224710922574823	1.34	1.44833026363524e-06	0.0970820010860345	0.0708059500299208	0.0195	0.0209	0.0183	0.0027	0.1596	0.0049	0.0046	0.0709	9e-04	0.1131	0.1594	0.0226	0.0045	0.1223	0.0207	0.0034	0.0037	0.0033	6e-04	0.0189	0.0244	0.0249	0.0631	0.0182	0.0881	0.0024
12	rs4931005	32145000	1.24	0.00224710922574823	1.34	1.44833026363524e-06	0.0980712200067954	0.0725820932031408	0.0195	0.0209	0.0183	0.0027	0.1596	0.0049	0.0046	0.0711	9e-04	0.113	0.1595	0.0225	0.0046	0.1221	0.0207	0.0034	0.0037	0.0032	7e-04	0.0189	0.0244	0.025	0.0632	0.0181	0.0879	0.0024
12	rs7962897	32147712	1.24	0.00224710922574823	1.34	1.44833026363524e-06	0.0939785159000939	0.081581939666704	0.0196	0.0209	0.0184	0.0026	0.1599	0.005	0.0046	0.0714	9e-04	0.1129	0.1593	0.0226	0.0045	0.1219	0.0207	0.0034	0.0037	0.0032	7e-04	0.0188	0.0245	0.0252	0.0634	0.0181	0.0871	0.0024
12	rs4931594	32150243	1.24	0.00224710922574823	1.34	1.44833026363524e-06	0.092132129516863	0.0772845495125372	0.0196	0.0209	0.0184	0.0026	0.1598	0.005	0.0046	0.0716	9e-04	0.1128	0.159	0.0226	0.0045	0.122	0.0206	0.0034	0.0037	0.0032	7e-04	0.0188	0.0246	0.0252	0.0637	0.0181	0.087	0.0024
12	rs73083627	32154766	1.25	0.00170946527016468	1.34	1.44833026363524e-06	0.0919609786301203	0.083993131630829	0.0198	0.0209	0.0185	0.0026	0.16	0.0049	0.0045	0.0718	9e-04	0.1127	0.1587	0.0227	0.0045	0.122	0.0205	0.0033	0.0037	0.0032	7e-04	0.0188	0.0245	0.0251	0.0642	0.018	0.087	0.0023
12	rs2683487	32155343	1.25	0.00170946527016468	1.34	1.44833026363524e-06	0.0916192797475995	0.0866626688665699	0.0198	0.0209	0.0185	0.0026	0.16	0.0049	0.0045	0.0718	0.001	0.1126	0.1587	0.0228	0.0045	0.122	0.0205	0.0033	0.0037	0.0032	7e-04	0.0188	0.0245	0.0251	0.0642	0.018	0.0869	0.0023
12	rs61931412	32156508	1.25	0.00170946527016468	1.34	1.44833026363524e-06	0.0907685468679498	0.0903779228433499	0.0199	0.0209	0.0185	0.0026	0.1601	0.0049	0.0045	0.0718	0.001	0.1126	0.1585	0.0228	0.0044	0.122	0.0205	0.0033	0.0037	0.0031	7e-04	0.0188	0.0244	0.0251	0.0642	0.018	0.0869	0.0023
12	rs1033307	32158738	1.25	0.00170946527016468	1.34	1.44833026363524e-06	0.0745405371143949	0.075026717366591	0.02	0.0207	0.0187	0.0026	0.1604	0.0048	0.0045	0.0721	0.001	0.1129	0.1582	0.0231	0.0042	0.122	0.0204	0.0034	0.0037	0.0032	7e-04	0.0189	0.0243	0.025	0.0642	0.0178	0.0866	0.0023
12	rs7978614	32160353	1.25	0.00170946527016468	1.34	1.44833026363524e-06	0.0563011589801276	0.0749543415105019	0.0202	0.0206	0.0187	0.0026	0.1606	0.0048	0.0044	0.0723	0.001	0.1128	0.1579	0.0231	0.004	0.122	0.0204	0.0033	0.0038	0.0031	8e-04	0.019	0.0241	0.0249	0.064	0.0179	0.0868	0.0022
12	rs12146716	32164030	1.26	0.00129029080722897	1.34	1.44833026363524e-06	0.0278780896314895	0.0865092214414839	0.0205	0.0204	0.0186	0.0026	0.1608	0.0048	0.0043	0.0728	0.0011	0.1122	0.1573	0.0233	0.0042	0.1225	0.0203	0.0033	0.0041	0.0031	9e-04	0.0191	0.0235	0.0253	0.0636	0.018	0.0871	0.002
12	rs79134023	32168034	1.26	0.00129029080722897	1.33	2.32515433385083e-06	0.0155502529990191	0.0926525454167804	0.0207	0.0202	0.0185	0.0026	0.1611	0.0048	0.0042	0.073	0.0012	0.1113	0.1566	0.0236	0.0044	0.123	0.0201	0.0033	0.0044	0.003	0.001	0.0196	0.0233	0.0257	0.063	0.018	0.0875	0.0017
12	rs7298153	32174191	1.25	0.00170946527016468	1.33	2.32515433385083e-06	0.0151590051316909	0.106845058101914	0.021	0.0198	0.0184	0.0027	0.1615	0.0047	0.004	0.0732	0.0012	0.1099	0.1558	0.0242	0.0047	0.1236	0.0198	0.0033	0.0048	0.0029	0.0012	0.0203	0.0228	0.0263	0.062	0.0179	0.0882	0.0013
12	rs1260158	32175620	1.25	0.00170946527016468	1.33	2.32515433385083e-06	0.0151519595290828	0.10551490772154	0.021	0.0198	0.0184	0.0027	0.1615	0.0047	0.004	0.0732	0.0012	0.1099	0.1557	0.0242	0.0047	0.1236	0.0198	0.0033	0.0048	0.0029	0.0012	0.0203	0.0228	0.0264	0.062	0.0179	0.0883	0.0013
12	rs117093336	32180704	1.25	0.00170946527016468	1.33	2.32515433385083e-06	0.0149068843739388	0.117714364705915	0.021	0.0198	0.0184	0.0027	0.1615	0.0047	0.004	0.0732	0.0012	0.1098	0.1557	0.0242	0.0048	0.1236	0.0198	0.0033	0.0049	0.0029	0.0012	0.0204	0.0228	0.0264	0.062	0.0179	0.0883	0.0013
12	rs12426455	32185961	1.25	0.00170946527016468	1.33	2.32515433385083e-06	0.0128936308182062	0.0897543985335138	0.021	0.0198	0.0183	0.0027	0.1616	0.0047	0.004	0.0733	0.0012	0.1097	0.1556	0.0243	0.0048	0.1236	0.0197	0.0033	0.0049	0.0029	0.0012	0.0204	0.0228	0.0264	0.0621	0.0178	0.0885	0.0012
12	rs4931599	32186868	1.25	0.00170946527016468	1.33	2.32515433385083e-06	0.0127566987805679	0.0821069616922733	0.021	0.0198	0.0182	0.0027	0.1615	0.0047	0.004	0.0733	0.0012	0.1097	0.1556	0.0243	0.0048	0.1236	0.0197	0.0033	0.005	0.0029	0.0012	0.0204	0.0228	0.0264	0.0622	0.0178	0.0885	0.0012
12	rs59062440	32188818	1.25	0.00170946527016468	1.33	2.32515433385083e-06	0.0134201234426433	0.0915516510170901	0.0211	0.0198	0.0182	0.0026	0.1617	0.0047	0.004	0.0733	0.0012	0.1097	0.1557	0.0243	0.0048	0.1235	0.0197	0.0033	0.005	0.0029	0.0012	0.0204	0.0228	0.0264	0.0621	0.0177	0.0885	0.0012
12	rs2594033	32192156	1.25	0.00170946527016468	1.33	2.32515433385083e-06	0.013738359810437	0.0836145153789776	0.021	0.0198	0.0183	0.0026	0.1614	0.0047	0.004	0.0734	0.0012	0.1095	0.1555	0.0244	0.0048	0.1236	0.0196	0.0033	0.005	0.0029	0.0012	0.0203	0.0227	0.0266	0.0623	0.0177	0.0884	0.0012
12	rs2668282	32196616	1.25	0.00170946527016468	1.33	2.32515433385083e-06	0.016147329012761	0.0726535170803705	0.021	0.0198	0.0184	0.0026	0.1618	0.0046	0.0039	0.0732	0.001	0.1092	0.1556	0.0244	0.0048	0.1238	0.0197	0.0033	0.005	0.0028	0.0012	0.0204	0.0228	0.0265	0.0622	0.018	0.0882	0.0012
12	rs73306463	32197839	1.25	0.00170946527016468	1.33	2.32515433385083e-06	0.0167535199688653	0.0737283500334822	0.0211	0.0198	0.0184	0.0026	0.1619	0.0046	0.0039	0.0732	0.001	0.1092	0.1556	0.0245	0.0048	0.1238	0.0197	0.0033	0.005	0.0028	0.0012	0.0204	0.0228	0.0265	0.0622	0.018	0.0883	0.0012
12	rs1684125	32198764	1.25	0.00170946527016468	1.33	2.32515433385083e-06	0.0170512747164857	0.0774311560206169	0.0211	0.0198	0.0184	0.0026	0.1619	0.0046	0.0039	0.0732	0.001	0.109	0.1556	0.0245	0.0048	0.1238	0.0198	0.0033	0.005	0.0028	0.0013	0.0204	0.023	0.0265	0.0622	0.018	0.0882	0.0012
12	rs11051756	32204749	1.25	0.00170946527016468	1.33	2.32515433385083e-06	0.0196086644612341	0.0882804301880611	0.0211	0.0198	0.0183	0.0026	0.1618	0.0046	0.0039	0.0733	0.001	0.109	0.1555	0.0244	0.0049	0.1239	0.0197	0.0033	0.005	0.0028	0.0013	0.0204	0.0229	0.0265	0.0621	0.0179	0.0883	0.0013
12	rs114437153	32205544	1.25	0.00170946527016468	1.33	2.32515433385083e-06	0.0214464297574652	0.100503156051282	0.0211	0.0198	0.0183	0.0026	0.1618	0.0046	0.0038	0.0733	0.001	0.109	0.1554	0.0244	0.0049	0.1239	0.0197	0.0033	0.005	0.0028	0.0013	0.0205	0.0229	0.0265	0.062	0.0179	0.0884	0.0013
12	rs116964978	32210238	1.25	0.00170946527016468	1.33	2.32515433385083e-06	0.0208887851356474	0.0696788039230055	0.021	0.0197	0.0182	0.0026	0.1618	0.0046	0.0038	0.0734	0.0011	0.109	0.1553	0.0243	0.0049	0.1237	0.0196	0.0033	0.0051	0.0029	0.0013	0.0209	0.0228	0.0265	0.0619	0.018	0.0885	0.0013
12	rs61928679	32211826	1.25	0.00170946527016468	1.34	1.44833026363524e-06	0.0206669240490678	0.0716562263313227	0.021	0.0197	0.0181	0.0027	0.1616	0.0045	0.0038	0.0736	0.0011	0.1091	0.1551	0.0243	0.0051	0.1235	0.0194	0.0033	0.0051	0.003	0.0015	0.0211	0.0227	0.0266	0.0617	0.0182	0.0885	0.0013
12	rs11051764	32213611	1.25	0.00170946527016468	1.34	1.44833026363524e-06	0.0230687767475648	0.0626719286042323	0.021	0.0194	0.0181	0.0027	0.1619	0.0045	0.0037	0.074	0.0012	0.1088	0.1543	0.0244	0.0052	0.1236	0.0191	0.0033	0.0053	0.003	0.0015	0.0214	0.0225	0.0265	0.0616	0.0186	0.0885	0.0013
12	rs2668310	32216192	1.24	0.00224710922574823	1.34	1.44833026363524e-06	0.0106940338302321	0.065519386739129	0.021	0.0188	0.0185	0.0029	0.1626	0.0045	0.0036	0.0749	0.0013	0.1081	0.1528	0.0246	0.0053	0.1236	0.0182	0.0031	0.0044	0.003	0.0017	0.0226	0.0222	0.0263	0.0617	0.0191	0.0894	0.0014
12	rs2630572	32216399	1.24	0.00224710922574823	1.34	1.44833026363524e-06	0.0115496364094618	0.0732976358894361	0.021	0.0188	0.0185	0.0029	0.1628	0.0044	0.0035	0.075	0.0013	0.1079	0.1527	0.0246	0.0054	0.1237	0.0181	0.0031	0.0043	0.003	0.0017	0.0227	0.0222	0.0263	0.0618	0.0191	0.0895	0.0014
12	rs2683468	32216625	1.24	0.00224710922574823	1.34	1.44833026363524e-06	0.0113495281044286	0.0788295673986601	0.021	0.0187	0.0185	0.0029	0.1629	0.0044	0.0035	0.0751	0.0013	0.1078	0.1525	0.0247	0.0054	0.1238	0.0179	0.0031	0.0041	0.003	0.0017	0.0227	0.0222	0.0262	0.062	0.0191	0.0895	0.0014
12	rs61928684	32222324	1.24	0.00224710922574823	1.34	1.44833026363524e-06	0.0158831565675284	0.113079909501204	0.0209	0.0184	0.0184	0.0029	0.1636	0.0044	0.0032	0.076	0.0014	0.1066	0.1511	0.0247	0.0055	0.1245	0.0175	0.003	0.0043	0.0031	0.0017	0.0232	0.0224	0.0261	0.0624	0.019	0.0899	0.0013
12	rs17584493	32223228	1.24	0.00224710922574823	1.34	1.44833026363524e-06	0.0143036559559778	0.0999341173109123	0.0209	0.0183	0.0184	0.0029	0.1636	0.0044	0.0032	0.0761	0.0014	0.1066	0.1511	0.0247	0.0055	0.1246	0.0174	0.003	0.0043	0.0031	0.0017	0.0232	0.0223	0.0261	0.0625	0.019	0.09	0.0013
12	rs1260714	32225173	1.24	0.00224710922574823	1.34	1.44833026363524e-06	0.0140821776392307	0.105680824592601	0.0209	0.0183	0.0184	0.0029	0.1635	0.0044	0.0032	0.0762	0.0014	0.1065	0.1511	0.0247	0.0055	0.1247	0.0174	0.003	0.0043	0.003	0.0017	0.0232	0.0223	0.0261	0.0624	0.0191	0.09	0.0013
12	rs11609854	32226215	1.24	0.00224710922574823	1.34	1.44833026363524e-06	0.0141423267221658	0.109020217529996	0.0209	0.0183	0.0184	0.0029	0.1635	0.0044	0.0032	0.0762	0.0014	0.1065	0.1511	0.0247	0.0055	0.1247	0.0174	0.003	0.0043	0.003	0.0017	0.0232	0.0223	0.0261	0.0624	0.0191	0.09	0.0013
12	rs11051779	32230039	1.24	0.00224710922574823	1.34	1.44833026363524e-06	0.0145413679795325	0.112229464650784	0.0209	0.0183	0.0184	0.0029	0.1635	0.0044	0.0032	0.0763	0.0014	0.1065	0.1511	0.0247	0.0055	0.1247	0.0174	0.003	0.0043	0.003	0.0017	0.0232	0.0223	0.0261	0.0624	0.0191	0.09	0.0013
12	rs77767789	32232164	1.24	0.00224710922574823	1.34	1.44833026363524e-06	0.0157740296471614	0.131041660402904	0.0209	0.0183	0.0185	0.0029	0.1635	0.0044	0.0032	0.0762	0.0014	0.1065	0.1511	0.0247	0.0055	0.1247	0.0174	0.003	0.0043	0.003	0.0017	0.0232	0.0223	0.0261	0.0624	0.0191	0.09	0.0013
12	rs61926866	32237223	1.24	0.00224710922574823	1.34	1.44833026363524e-06	0.0172364264966894	0.131311810621591	0.0208	0.0183	0.0185	0.003	0.1634	0.0044	0.0032	0.0763	0.0014	0.1065	0.151	0.0247	0.0055	0.1246	0.0174	0.003	0.0043	0.003	0.0017	0.0232	0.0223	0.0261	0.0625	0.0191	0.09	0.0014
12	rs116978451	32241915	1.24	0.00224710922574823	1.34	1.44833026363524e-06	0.024416762143429	0.052883279250726	0.0206	0.0179	0.0187	0.004	0.1626	0.0045	0.0033	0.0766	0.0014	0.1066	0.1502	0.0247	0.0056	0.1238	0.0172	0.003	0.0047	0.003	0.0017	0.0232	0.0224	0.0264	0.0629	0.0193	0.0899	0.0014
12	rs11051794	32245800	1.23	0.00293094191809562	1.34	1.44833026363524e-06	0.0285742874880296	0.0481700866478443	0.0204	0.0175	0.0189	0.004	0.162	0.0046	0.0033	0.0771	0.0015	0.1068	0.1495	0.0246	0.0056	0.1241	0.0169	0.003	0.0047	0.0028	0.0017	0.0235	0.0223	0.0265	0.0634	0.0194	0.0899	0.0014
12	rs112294022	32247947	1.23	0.00293094191809562	1.34	1.44833026363524e-06	0.0290339194217343	0.044458155480837	0.0204	0.0174	0.0189	0.004	0.1619	0.0047	0.0033	0.0772	0.0015	0.1068	0.1494	0.0246	0.0056	0.124	0.0169	0.003	0.0047	0.0028	0.0017	0.0235	0.0224	0.0266	0.0634	0.0194	0.0899	0.0014
12	rs78934565	32254343	1.23	0.00293094191809562	1.34	1.44833026363524e-06	0.0280977884879999	0.0515171046324881	0.0204	0.0174	0.019	0.004	0.1617	0.0047	0.0033	0.0773	0.0015	0.1067	0.1492	0.0247	0.0056	0.1239	0.0169	0.003	0.0047	0.0028	0.0017	0.0236	0.0224	0.0266	0.0634	0.0194	0.09	0.0014
12	rs1673857	32255049	1.23	0.00293094191809562	1.34	1.44833026363524e-06	0.0277359397991836	0.0384051254745894	0.0204	0.0174	0.019	0.004	0.1617	0.0047	0.0033	0.0773	0.0015	0.1067	0.1492	0.0247	0.0056	0.1239	0.0169	0.003	0.0047	0.0028	0.0017	0.0236	0.0224	0.0266	0.0635	0.0194	0.09	0.0014
12	rs11051800	32256850	1.23	0.00293094191809562	1.34	1.44833026363524e-06	0.0285074586003157	0.0354245302153153	0.0204	0.0174	0.019	0.004	0.1616	0.0047	0.0033	0.0773	0.0015	0.1067	0.1492	0.0247	0.0057	0.1238	0.0169	0.0031	0.0048	0.0028	0.0017	0.0236	0.0225	0.0266	0.0634	0.0194	0.09	0.0015
12	rs7959397	32268739	1.23	0.00293094191809562	1.34	1.44833026363524e-06	0.0291242088896627	0.038894318141909	0.0204	0.0173	0.019	0.004	0.1613	0.0048	0.0033	0.0774	0.0015	0.1069	0.1493	0.0248	0.0057	0.1238	0.0168	0.0031	0.0049	0.0028	0.0017	0.0237	0.0225	0.0267	0.0634	0.0194	0.0898	0.0015
12	rs3871520	32275750	1.23	0.00293094191809562	1.34	1.44833026363524e-06	0.0297962251322973	0.0372211342439854	0.0204	0.0173	0.019	0.004	0.1613	0.0048	0.0033	0.0774	0.0015	0.107	0.1493	0.0248	0.0057	0.1238	0.0168	0.0031	0.0049	0.0028	0.0017	0.0237	0.0225	0.0267	0.0634	0.0193	0.0897	0.0015
12	rs1684121	32277151	1.23	0.00293094191809562	1.34	1.44833026363524e-06	0.0292940357502738	0.0340267784546026	0.0204	0.0172	0.019	0.004	0.161	0.0048	0.0033	0.0774	0.0015	0.1069	0.1493	0.0247	0.0058	0.1238	0.0168	0.0031	0.0049	0.0028	0.0017	0.0238	0.0225	0.0267	0.0635	0.0193	0.0898	0.0015
12	rs79149137	32278110	1.23	0.00293094191809562	1.34	1.44833026363524e-06	0.0290113779840616	0.0394411426689033	0.0204	0.0173	0.0189	0.004	0.1608	0.0048	0.0033	0.0773	0.0015	0.1069	0.1493	0.0247	0.0058	0.1239	0.0168	0.0031	0.0049	0.0028	0.0017	0.0238	0.0225	0.0267	0.0635	0.0193	0.0898	0.0015
12	rs2668301	32295916	1.23	0.00293094191809562	1.34	1.44833026363524e-06	0.0256133239945567	0.0476317850773616	0.0205	0.0173	0.019	0.0041	0.1595	0.0049	0.0033	0.077	0.0016	0.1066	0.1491	0.0248	0.0059	0.1241	0.0167	0.0032	0.0049	0.003	0.0017	0.024	0.0227	0.0269	0.0642	0.0191	0.0898	0.0016
12	rs6488035	32304627	1.23	0.00293094191809562	1.34	1.44833026363524e-06	0.0257269586035806	0.0520741171203467	0.0205	0.0172	0.0191	0.004	0.1592	0.0049	0.0033	0.0773	0.0016	0.1066	0.149	0.0248	0.0059	0.1241	0.0167	0.0033	0.0049	0.003	0.0017	0.024	0.0227	0.027	0.0642	0.019	0.0898	0.0016
12	rs17587240	32324955	1.23	0.00293094191809562	1.34	1.44833026363524e-06	0.025664931629488	0.04949709514237	0.0206	0.0172	0.019	0.004	0.1589	0.0049	0.0034	0.0775	0.0016	0.1066	0.1489	0.0248	0.0059	0.124	0.0166	0.0033	0.005	0.0031	0.0017	0.024	0.0226	0.027	0.0643	0.019	0.0899	0.0016
12	rs34522032	32326312	1.23	0.00293094191809562	1.34	1.44833026363524e-06	0.0251725493806606	0.044747939085228	0.0206	0.0172	0.019	0.004	0.1589	0.0049	0.0034	0.0775	0.0016	0.1067	0.1488	0.0248	0.0059	0.124	0.0166	0.0033	0.005	0.0031	0.0017	0.0241	0.0226	0.027	0.0643	0.019	0.0899	0.0017
12	rs17527955	32326468	1.23	0.00293094191809562	1.34	1.44833026363524e-06	0.0252541408439717	0.0423398292037379	0.0206	0.0172	0.019	0.004	0.1589	0.0049	0.0034	0.0775	0.0016	0.1067	0.1488	0.0248	0.0059	0.124	0.0166	0.0033	0.005	0.0031	0.0017	0.0241	0.0226	0.027	0.0643	0.019	0.0899	0.0017
12	rs1151028	32337656	1.23	0.00293094191809562	1.34	1.44833026363524e-06	0.0283519546195097	0.0412700067924072	0.0206	0.0172	0.019	0.004	0.159	0.0049	0.0034	0.0777	0.0016	0.1066	0.1489	0.0247	0.006	0.1239	0.0166	0.0033	0.005	0.0031	0.0017	0.0241	0.0226	0.0272	0.0643	0.0192	0.0892	0.0017
12	rs17528414	32352055	1.23	0.00293094191809562	1.34	1.44833026363524e-06	0.0278561868992182	0.038242683594239	0.0206	0.0173	0.0191	0.0041	0.1587	0.0048	0.0034	0.0779	0.0017	0.1069	0.1487	0.0246	0.006	0.1236	0.0167	0.0034	0.0051	0.0031	0.0017	0.0241	0.0227	0.0272	0.0641	0.0192	0.0893	0.0017
12	rs161967	32353971	1.23	0.00293094191809562	1.34	1.44833026363524e-06	0.0277905518692217	0.041214040100107	0.0206	0.0173	0.0191	0.0041	0.1587	0.0048	0.0034	0.078	0.0017	0.1069	0.1486	0.0246	0.006	0.1235	0.0167	0.0034	0.0051	0.0031	0.0017	0.0241	0.0227	0.0272	0.0641	0.0192	0.0894	0.0017
12	rs73297282	32353997	1.23	0.00293094191809562	1.34	1.44833026363524e-06	0.0277905518692217	0.0408789553683256	0.0206	0.0173	0.0191	0.0041	0.1587	0.0048	0.0034	0.078	0.0017	0.1069	0.1486	0.0246	0.006	0.1235	0.0167	0.0034	0.0051	0.0031	0.0017	0.0242	0.0227	0.0272	0.0641	0.0192	0.0894	0.0017
12	rs73078205	32356300	1.23	0.00293094191809562	1.34	1.44833026363524e-06	0.0275725600844696	0.0408789553683256	0.0206	0.0173	0.0191	0.0041	0.1586	0.0048	0.0034	0.078	0.0017	0.1069	0.1485	0.0245	0.006	0.1233	0.0167	0.0034	0.0051	0.0031	0.0017	0.0242	0.0228	0.0272	0.0641	0.0192	0.0894	0.0017
12	rs10771924	32357437	1.23	0.00293094191809562	1.34	1.44833026363524e-06	0.0274315173929697	0.0458567180137655	0.0206	0.0172	0.0191	0.004	0.1587	0.0047	0.0034	0.0781	0.0017	0.107	0.1484	0.0245	0.006	0.1233	0.0167	0.0033	0.0051	0.0031	0.0017	0.0242	0.0228	0.0272	0.0641	0.0192	0.0895	0.0017
12	rs326631	32357744	1.23	0.00293094191809562	1.34	1.44833026363524e-06	0.0281088055141208	0.0502886469647399	0.0206	0.0172	0.0191	0.004	0.1587	0.0047	0.0034	0.0781	0.0017	0.107	0.1484	0.0245	0.006	0.1233	0.0167	0.0033	0.0051	0.0031	0.0017	0.0242	0.0228	0.0272	0.0641	0.0192	0.0895	0.0017
12	rs11051855	32366010	1.24	0.00224710922574823	1.34	1.44833026363524e-06	0.0326793520439646	0.0491336170137202	0.0203	0.0167	0.0182	0.0036	0.1599	0.0042	0.0032	0.0798	0.0015	0.1067	0.1513	0.0232	0.0058	0.1241	0.0154	0.0032	0.0047	0.0027	0.0015	0.025	0.0229	0.0264	0.0649	0.0185	0.0903	0.0016
12	rs74934943	32367111	1.23	0.00293094191809562	1.34	1.44833026363524e-06	0.0462711933242538	0.0775045018373055	0.0203	0.0165	0.0179	0.0032	0.1603	0.004	0.0031	0.0814	0.0013	0.1066	0.1532	0.0225	0.0056	0.1236	0.0146	0.0031	0.0045	0.0024	0.0014	0.0257	0.023	0.0258	0.0656	0.018	0.0907	0.0015
12	rs73078228	32371137	1.22	0.00379350371531455	1.34	1.44833026363524e-06	0.108148588453195	0.184832558051395	0.0202	0.0161	0.017	0.0026	0.1615	0.0036	0.0029	0.0824	0.0011	0.1064	0.1554	0.0222	0.0053	0.1229	0.0136	0.0029	0.004	0.002	0.0012	0.0268	0.0229	0.0254	0.0663	0.0174	0.092	0.0013
12	rs10844154	32380501	1.22	0.00379350371531455	1.34	1.44833026363524e-06	0.065559747380754	0.134751448446218	0.0203	0.0161	0.0169	0.0025	0.1617	0.0035	0.0029	0.0825	0.0011	0.1063	0.1556	0.0221	0.0053	0.1228	0.0135	0.0029	0.004	0.002	0.0012	0.027	0.0228	0.0255	0.0664	0.0175	0.0921	0.0013
12	rs12579433	32380949	1.22	0.00379350371531455	1.33	2.32515433385083e-06	0.064387668402409	0.135206467687963	0.0203	0.0161	0.0169	0.0025	0.1617	0.0035	0.0029	0.0826	0.0011	0.1063	0.1556	0.0221	0.0052	0.1228	0.0135	0.0029	0.004	0.002	0.0012	0.027	0.0228	0.0255	0.0664	0.0175	0.0922	0.0013
12	rs76253925	32382931	1.22	0.00379350371531455	1.33	2.32515433385083e-06	0.0615368311329106	0.132484835646443	0.0203	0.016	0.0168	0.0025	0.1619	0.0035	0.0029	0.0829	0.001	0.1062	0.1556	0.022	0.005	0.1228	0.0134	0.0028	0.004	0.0019	0.0012	0.027	0.0228	0.0255	0.0664	0.0175	0.0928	0.0013
12	rs2650145	32383520	1.22	0.00379350371531455	1.33	2.32515433385083e-06	0.0601896281273636	0.129335498023477	0.0202	0.016	0.0168	0.0025	0.1619	0.0035	0.0029	0.083	0.001	0.1061	0.1556	0.022	0.0049	0.1228	0.0134	0.0028	0.004	0.0019	0.0012	0.027	0.0228	0.0254	0.0664	0.0175	0.093	0.0012
12	rs117689224	32386686	1.22	0.00379350371531455	1.33	2.32515433385083e-06	0.0682075234261823	0.133208609778231	0.0202	0.0159	0.0166	0.0025	0.162	0.0035	0.0029	0.0831	9e-04	0.1062	0.1555	0.0218	0.0047	0.1231	0.0134	0.0028	0.004	0.0017	0.0011	0.027	0.0228	0.0253	0.0666	0.0175	0.0937	0.0011
12	rs7959439	32386994	1.22	0.00379350371531455	1.33	2.32515433385083e-06	0.0671840954755219	0.133299183761974	0.0202	0.0159	0.0166	0.0025	0.162	0.0035	0.0029	0.0831	9e-04	0.1061	0.1555	0.0218	0.0047	0.1231	0.0134	0.0028	0.004	0.0017	0.0011	0.027	0.0228	0.0253	0.0666	0.0176	0.0938	0.0011
12	rs12228917	32388023	1.22	0.00379350371531455	1.33	2.32515433385083e-06	0.0676243335459699	0.135206467687963	0.0202	0.0159	0.0166	0.0025	0.162	0.0035	0.0028	0.083	9e-04	0.1061	0.1555	0.0218	0.0047	0.1231	0.0134	0.0028	0.0039	0.0017	0.0011	0.027	0.0228	0.0253	0.0667	0.0176	0.0939	0.0011
12	rs7138319	32416609	1.22	0.00379350371531455	1.33	2.32515433385083e-06	0.0778778459962153	0.16624526045563	0.0204	0.0159	0.0164	0.0023	0.1619	0.0035	0.0027	0.0832	9e-04	0.1061	0.1556	0.0213	0.0046	0.1233	0.0132	0.0027	0.0039	0.0016	0.001	0.0272	0.0226	0.0251	0.0673	0.0174	0.0946	0.0011
12	rs11051885	32419937	1.22	0.00379350371531455	1.33	2.32515433385083e-06	0.0767839559974739	0.16899940789326	0.0205	0.0159	0.0164	0.0023	0.1619	0.0035	0.0027	0.0832	9e-04	0.1061	0.1556	0.0213	0.0046	0.1233	0.0132	0.0027	0.0039	0.0017	0.001	0.0271	0.0225	0.0251	0.0674	0.0174	0.0947	0.0011
12	rs185487	32423400	1.22	0.00379350371531455	1.33	2.32515433385083e-06	0.0742418164747794	0.171174460519214	0.0205	0.0159	0.0163	0.0023	0.1619	0.0035	0.0027	0.0832	9e-04	0.1061	0.1556	0.0213	0.0046	0.1233	0.0132	0.0027	0.0039	0.0017	0.001	0.0272	0.0225	0.0251	0.0675	0.0174	0.0947	0.0011
12	rs708224	32436409	1.22	0.00379350371531455	1.33	2.32515433385083e-06	0.0730336025380037	0.193136622072349	0.0206	0.0159	0.0162	0.0023	0.1617	0.0035	0.0026	0.0833	9e-04	0.1061	0.1559	0.0209	0.0046	0.1229	0.0132	0.0027	0.0038	0.0017	0.001	0.0274	0.0224	0.0251	0.0676	0.0173	0.0949	0.0011
12	rs11051899	32437549	1.22	0.00379350371531455	1.33	2.32515433385083e-06	0.075916015917121	0.195620788276232	0.0206	0.016	0.0162	0.0023	0.1616	0.0035	0.0026	0.0832	9e-04	0.1061	0.156	0.0209	0.0046	0.123	0.0132	0.0027	0.0038	0.0018	0.001	0.0274	0.0225	0.0251	0.0677	0.0173	0.095	0.0011
12	rs2261336	32448234	1.22	0.00379350371531455	1.33	2.32515433385083e-06	0.0747543844513631	0.203242205344153	0.0206	0.0161	0.0161	0.0022	0.1613	0.0035	0.0026	0.0832	9e-04	0.1059	0.1561	0.0208	0.0046	0.1231	0.0131	0.0028	0.0037	0.0018	0.001	0.0273	0.0226	0.0252	0.0677	0.0172	0.0955	0.0011
12	rs11830407	32454242	1.22	0.00379350371531455	1.33	2.32515433385083e-06	0.0604314153495617	0.229625873785198	0.0206	0.016	0.0159	0.0022	0.1617	0.0034	0.0025	0.0826	7e-04	0.1061	0.1564	0.0207	0.0046	0.1226	0.0131	0.0027	0.0036	0.0018	0.001	0.0279	0.023	0.0253	0.0677	0.0168	0.0962	0.0011
12	rs11051915	32455273	1.22	0.00379350371531455	1.33	2.32515433385083e-06	0.0595234079570433	0.237323412800166	0.0207	0.016	0.0157	0.0022	0.1617	0.0034	0.0025	0.0826	7e-04	0.1061	0.1564	0.0206	0.0046	0.1227	0.0131	0.0027	0.0036	0.0018	0.001	0.028	0.023	0.0253	0.0677	0.0169	0.0962	0.0011
12	rs3844105	32455355	1.22	0.00379350371531455	1.33	2.32515433385083e-06	0.0595418477879101	0.23699184441006	0.0207	0.016	0.0157	0.0022	0.1617	0.0034	0.0025	0.0826	7e-04	0.1061	0.1564	0.0206	0.0046	0.1227	0.0131	0.0027	0.0036	0.0018	0.001	0.028	0.023	0.0253	0.0677	0.0169	0.0962	0.0011
12	rs261872	32456558	1.22	0.00379350371531455	1.33	2.32515433385083e-06	0.060133922150127	0.233354452593008	0.0207	0.016	0.0157	0.0022	0.1617	0.0034	0.0025	0.0825	7e-04	0.1061	0.1564	0.0206	0.0046	0.1227	0.0131	0.0027	0.0036	0.0018	0.001	0.028	0.023	0.0253	0.0677	0.0169	0.0962	0.0011
12	rs11051922	32458756	1.22	0.00379350371531455	1.33	2.32515433385083e-06	0.0524311711615141	0.245772440896735	0.0207	0.016	0.0157	0.0022	0.1618	0.0033	0.0025	0.0824	7e-04	0.1062	0.1563	0.0205	0.0046	0.1227	0.0132	0.0027	0.0036	0.0018	0.001	0.028	0.0231	0.0252	0.0677	0.0167	0.0963	0.0011
12	rs36092808	32458996	1.22	0.00379350371531455	1.33	2.32515433385083e-06	0.050407966161575	0.250706823069228	0.0207	0.016	0.0156	0.0022	0.1618	0.0033	0.0025	0.0823	8e-04	0.1062	0.1563	0.0205	0.0046	0.1228	0.0132	0.0027	0.0036	0.0018	0.001	0.028	0.0231	0.0251	0.0678	0.0167	0.0963	0.0011
12	rs111273344	32459627	1.22	0.00379350371531455	1.33	2.32515433385083e-06	0.046614628811291	0.257371845568379	0.0207	0.016	0.0156	0.0022	0.1619	0.0033	0.0025	0.0823	8e-04	0.1063	0.1563	0.0204	0.0046	0.1228	0.0133	0.0027	0.0036	0.0018	0.001	0.0281	0.0231	0.0251	0.0678	0.0166	0.0964	0.0011
12	rs174436	32462672	1.22	0.00379350371531455	1.33	2.32515433385083e-06	0.040083280515324	0.27780746404759	0.0208	0.0159	0.0156	0.0023	0.1621	0.0033	0.0025	0.0822	9e-04	0.1064	0.1563	0.0204	0.0045	0.1229	0.0133	0.0026	0.0036	0.0019	0.001	0.0281	0.0231	0.0247	0.0679	0.0165	0.0965	0.0011
12	rs261902	32476727	1.22	0.00379350371531455	1.33	2.32515433385083e-06	0.033457584605875	0.28820422044287	0.0208	0.0159	0.0155	0.0023	0.1624	0.0033	0.0025	0.082	0.001	0.1064	0.1564	0.0202	0.0044	0.1229	0.0135	0.0025	0.0035	0.0019	9e-04	0.0282	0.0231	0.0245	0.068	0.0165	0.0967	0.0011
12	rs12369637	32480886	1.22	0.00379350371531455	1.33	2.32515433385083e-06	0.0315657743384233	0.29421410445727	0.0209	0.0159	0.0154	0.0024	0.1625	0.0033	0.0026	0.082	0.001	0.1063	0.1562	0.0201	0.0044	0.1229	0.0134	0.0026	0.0035	0.002	9e-04	0.0282	0.0231	0.0244	0.068	0.0164	0.0967	0.0011
12	rs3748275	32481093	1.22	0.00379350371531455	1.33	2.32515433385083e-06	0.0311610589650313	0.294450550902146	0.0209	0.0159	0.0154	0.0024	0.1625	0.0033	0.0026	0.0819	0.0011	0.1063	0.1561	0.0201	0.0044	0.1229	0.0134	0.0026	0.0035	0.002	9e-04	0.0282	0.0231	0.0244	0.068	0.0164	0.0968	0.0011
12	rs34447944	32481369	1.22	0.00379350371531455	1.33	2.32515433385083e-06	0.0311018509683235	0.289850242052787	0.0209	0.0159	0.0154	0.0024	0.1625	0.0033	0.0026	0.0819	0.0011	0.1063	0.1561	0.0201	0.0044	0.1229	0.0134	0.0026	0.0035	0.002	9e-04	0.0282	0.0231	0.0243	0.068	0.0164	0.0968	0.0011
12	rs117592595	32489283	1.22	0.00379350371531455	1.33	2.32515433385083e-06	0.0301652444672035	0.306106154812326	0.0209	0.016	0.0154	0.0024	0.1625	0.0033	0.0026	0.0819	0.0011	0.1063	0.1561	0.0201	0.0043	0.1229	0.0134	0.0026	0.0035	0.002	9e-04	0.0282	0.0232	0.0242	0.0681	0.0164	0.0969	0.0011
12	rs2291419	32491969	1.22	0.00379350371531455	1.33	2.32515433385083e-06	0.0288876210200362	0.341987954409437	0.021	0.0162	0.0152	0.0023	0.163	0.0033	0.0026	0.0817	0.0012	0.1062	0.1561	0.02	0.0043	0.123	0.0133	0.0025	0.0034	0.0021	9e-04	0.0283	0.0233	0.0237	0.0681	0.0164	0.0973	0.0011
12	rs7484762	32503542	1.22	0.00379350371531455	1.33	2.32515433385083e-06	0.0296243475424333	0.354910348811381	0.0211	0.0163	0.0152	0.0023	0.163	0.0032	0.0026	0.0815	0.0013	0.106	0.1562	0.0199	0.0043	0.123	0.0133	0.0025	0.0033	0.0022	9e-04	0.0284	0.0233	0.0235	0.0681	0.0164	0.0974	0.0011
12	rs113726585	32519206	1.22	0.00379350371531455	1.33	2.32515433385083e-06	0.0309364891251384	0.37100101106643	0.0211	0.0163	0.0151	0.0024	0.163	0.0033	0.0026	0.0816	0.0013	0.106	0.1561	0.0199	0.0044	0.1231	0.0133	0.0025	0.0033	0.0022	9e-04	0.0284	0.0233	0.0235	0.0681	0.0163	0.0973	0.0011
12	rs76426291	32521775	1.22	0.00379350371531455	1.33	2.32515433385083e-06	0.0322525186847541	0.38166914454775	0.0211	0.0163	0.0151	0.0024	0.1629	0.0033	0.0026	0.0817	0.0014	0.106	0.1561	0.0198	0.0044	0.1231	0.0133	0.0025	0.0033	0.0023	9e-04	0.0284	0.0233	0.0235	0.0681	0.0163	0.0972	0.0011
12	rs17600381	32532105	1.22	0.00379350371531455	1.33	2.32515433385083e-06	0.0389925804239684	0.422407931480707	0.0213	0.0163	0.015	0.0024	0.1627	0.0034	0.0027	0.0821	0.0015	0.1059	0.156	0.0197	0.0045	0.1232	0.0132	0.0025	0.0032	0.0024	9e-04	0.0284	0.0233	0.0234	0.0682	0.0162	0.0969	0.0012
12	rs11051970	32537488	1.21	0.00487257715971025	1.33	2.32515433385083e-06	0.0410080816186187	0.438483950564184	0.0213	0.0163	0.015	0.0024	0.1626	0.0034	0.0027	0.0822	0.0015	0.106	0.156	0.0197	0.0045	0.1232	0.0132	0.0025	0.0032	0.0025	9e-04	0.0284	0.0233	0.0234	0.0682	0.0161	0.0968	0.0012
12	rs7309692	32538180	1.21	0.00487257715971025	1.33	2.32515433385083e-06	0.0403662915807505	0.445650545682155	0.0213	0.0163	0.015	0.0024	0.1626	0.0034	0.0027	0.0822	0.0015	0.1059	0.156	0.0196	0.0044	0.1231	0.0132	0.0025	0.0032	0.0025	0.001	0.0284	0.0233	0.0234	0.0682	0.0161	0.0969	0.0012
12	rs77220245	32546165	1.21	0.00487257715971025	1.33	2.32515433385083e-06	0.0426652132942109	0.463834905424279	0.0213	0.0163	0.0148	0.0025	0.1627	0.0035	0.0027	0.0822	0.0015	0.1059	0.156	0.0194	0.0045	0.1232	0.0131	0.0026	0.0032	0.0025	0.001	0.0284	0.0233	0.0234	0.0683	0.0161	0.0968	0.0012
12	rs2728676	32553149	1.22	0.00379350371531455	1.33	2.32515433385083e-06	0.0434808507615707	0.488191322183654	0.0214	0.0163	0.0147	0.0025	0.1629	0.0035	0.0027	0.0823	0.0016	0.1059	0.1561	0.0193	0.0045	0.1231	0.0131	0.0026	0.0032	0.0026	0.001	0.0284	0.0233	0.0235	0.0683	0.0161	0.0967	0.0012
12	rs2733703	32561794	1.22	0.00379350371531455	1.32	3.69601428658582e-06	0.0420202861781895	0.473538627921663	0.0214	0.0163	0.0147	0.0025	0.1629	0.0035	0.0027	0.0822	0.0016	0.1057	0.1562	0.0194	0.0045	0.123	0.0132	0.0026	0.0031	0.0026	0.001	0.0284	0.0232	0.0236	0.0682	0.0161	0.0967	0.0013
12	rs73086036	32564585	1.22	0.00379350371531455	1.32	3.69601428658582e-06	0.0415409954059556	0.461417194644203	0.0214	0.0163	0.0147	0.0025	0.1629	0.0036	0.0027	0.0821	0.0016	0.1058	0.1562	0.0194	0.0045	0.1228	0.0132	0.0026	0.0032	0.0026	0.001	0.0284	0.0233	0.0237	0.0682	0.0161	0.0967	0.0013
12	rs325417	32574217	1.21	0.00487257715971025	1.32	3.69601428658582e-06	0.0448841258964766	0.472457855483936	0.0215	0.0163	0.0146	0.0025	0.1635	0.0037	0.0028	0.0822	0.0016	0.1055	0.1562	0.0193	0.0045	0.1225	0.0133	0.0025	0.0032	0.0026	0.001	0.0285	0.0231	0.0237	0.0678	0.0159	0.0971	0.0012
12	rs76137006	32587627	1.21	0.00487257715971025	1.32	3.69601428658582e-06	0.0433317674600799	0.472457855483936	0.0215	0.0163	0.0146	0.0025	0.1637	0.0038	0.0028	0.0821	0.0016	0.1054	0.1561	0.0193	0.0045	0.1225	0.0133	0.0025	0.0032	0.0026	0.001	0.0285	0.0231	0.0237	0.0678	0.0159	0.0971	0.0012
12	rs950079	32588620	1.21	0.00487257715971025	1.32	3.69601428658582e-06	0.0434510061226159	0.474755263278929	0.0215	0.0163	0.0146	0.0025	0.1637	0.0038	0.0028	0.0821	0.0016	0.1054	0.1561	0.0193	0.0045	0.1225	0.0133	0.0025	0.0032	0.0026	0.001	0.0285	0.0231	0.0237	0.0678	0.0159	0.0971	0.0012
12	rs12425288	32592907	1.21	0.00487257715971025	1.32	3.69601428658582e-06	0.0439903529569131	0.462894291416044	0.0215	0.0162	0.0145	0.0025	0.1638	0.0038	0.0028	0.0819	0.0016	0.1053	0.1559	0.0193	0.0045	0.1225	0.0133	0.0025	0.0032	0.0026	0.001	0.0285	0.0232	0.0238	0.0678	0.0159	0.0972	0.0012
12	rs117740643	32593393	1.21	0.00487257715971025	1.32	3.69601428658582e-06	0.0442013265551626	0.46396931963904	0.0216	0.0162	0.0145	0.0025	0.1639	0.0038	0.0028	0.0819	0.0016	0.1053	0.1559	0.0193	0.0045	0.1225	0.0133	0.0025	0.0032	0.0026	0.001	0.0285	0.0232	0.0238	0.0679	0.0159	0.0972	0.0012
12	rs73090121	32598085	1.21	0.00487257715971025	1.32	3.69601428658582e-06	0.0437650731871137	0.477461794124753	0.0216	0.0162	0.0144	0.0025	0.1639	0.0038	0.0028	0.0817	0.0016	0.1052	0.1558	0.0193	0.0045	0.1226	0.0132	0.0026	0.0032	0.0026	9e-04	0.0286	0.0233	0.0239	0.0678	0.0159	0.0973	0.0012
12	rs79926085	32598542	1.21	0.00487257715971025	1.32	3.69601428658582e-06	0.0438400787656263	0.475431521827634	0.0216	0.0162	0.0144	0.0025	0.1639	0.0038	0.0028	0.0817	0.0016	0.1052	0.1558	0.0193	0.0045	0.1226	0.0132	0.0026	0.0032	0.0026	9e-04	0.0286	0.0233	0.0239	0.0678	0.0159	0.0973	0.0012
12	rs2859602	32600262	1.21	0.00487257715971025	1.32	3.69601428658582e-06	0.0437051318149966	0.472727988415191	0.0216	0.0162	0.0144	0.0025	0.1639	0.0039	0.0028	0.0817	0.0016	0.1052	0.1557	0.0193	0.0045	0.1227	0.0132	0.0026	0.0032	0.0026	9e-04	0.0286	0.0233	0.0239	0.0679	0.0159	0.0973	0.0012
12	rs73090163	32623762	1.21	0.00487257715971025	1.32	3.69601428658582e-06	0.0427389262761226	0.467602346928343	0.0218	0.0161	0.0144	0.0025	0.1642	0.0042	0.0029	0.0811	0.0017	0.1049	0.1554	0.0194	0.0046	0.1227	0.0132	0.0026	0.0032	0.0028	0.001	0.0285	0.0236	0.0239	0.0675	0.016	0.0972	0.0012
12	rs11052015	32624276	1.21	0.00487257715971025	1.32	3.69601428658582e-06	0.0429161926791778	0.472322804073539	0.0218	0.0161	0.0144	0.0025	0.1641	0.0042	0.0029	0.0811	0.0017	0.1049	0.1553	0.0194	0.0046	0.1227	0.0132	0.0026	0.0032	0.0028	0.001	0.0285	0.0236	0.0239	0.0676	0.016	0.0972	0.0012
12	rs7979525	32627997	1.21	0.00487257715971025	1.32	3.69601428658582e-06	0.0435555235912251	0.472863069931297	0.0217	0.0161	0.0143	0.0025	0.1641	0.0043	0.0029	0.0811	0.0017	0.1051	0.1554	0.0194	0.0046	0.1226	0.0132	0.0026	0.0032	0.0028	0.001	0.0285	0.0236	0.0239	0.0675	0.016	0.0971	0.0012
12	rs75921924	32634931	1.22	0.00379350371531455	1.32	3.69601428658582e-06	0.045297233905929	0.477190961625673	0.0219	0.0158	0.0142	0.0024	0.1646	0.0044	0.003	0.0808	0.0017	0.1052	0.1552	0.02	0.0046	0.1226	0.0128	0.0026	0.0031	0.0029	0.001	0.0282	0.0242	0.0238	0.0675	0.0161	0.0967	0.0012
12	rs7961486	32635237	1.22	0.00379350371531455	1.32	3.69601428658582e-06	0.0457129210061879	0.478816553258999	0.0219	0.0157	0.0142	0.0024	0.1646	0.0044	0.003	0.0808	0.0017	0.1052	0.1552	0.0201	0.0046	0.1226	0.0128	0.0026	0.0031	0.0029	0.001	0.0282	0.0242	0.0238	0.0675	0.0161	0.0966	0.0012
12	rs7977293	32639349	1.22	0.00379350371531455	1.32	3.69601428658582e-06	0.0611418596274265	0.45244719715075	0.0219	0.0156	0.0141	0.0025	0.1646	0.0052	0.003	0.0806	0.0018	0.1051	0.1549	0.0203	0.0047	0.1224	0.0128	0.0027	0.003	0.0029	0.001	0.028	0.0243	0.0238	0.0674	0.0161	0.0963	0.0012
12	rs10506086	32642659	1.22	0.00379350371531455	1.32	3.69601428658582e-06	0.0648743474419881	0.453649423986381	0.022	0.0156	0.0141	0.0025	0.1646	0.0052	0.003	0.0806	0.0018	0.105	0.1547	0.0204	0.0047	0.1224	0.0129	0.0027	0.003	0.003	0.0011	0.028	0.0244	0.0238	0.0674	0.0162	0.0962	0.0012
12	rs10844220	32645059	1.22	0.00379350371531455	1.32	3.69601428658582e-06	0.0650892494152787	0.443125444098646	0.022	0.0156	0.014	0.0025	0.1647	0.0053	0.003	0.0805	0.0019	0.105	0.1546	0.0205	0.0047	0.1223	0.0128	0.0027	0.003	0.003	0.0011	0.028	0.0244	0.0238	0.0674	0.0162	0.0961	0.0013
12	rs117510574	32646451	1.22	0.00379350371531455	1.32	3.69601428658582e-06	0.106774776601504	0.4626256363958	0.0224	0.0155	0.0134	0.0026	0.1635	0.0059	0.0032	0.0799	0.0021	0.1051	0.153	0.0215	0.0049	0.1221	0.013	0.0027	0.003	0.0033	0.0012	0.0282	0.025	0.0239	0.067	0.0164	0.0962	0.0014
12	rs7303292	32647269	1.22	0.00379350371531455	1.32	3.69601428658582e-06	0.2007350971112	0.493647312221015	0.0228	0.0155	0.0125	0.0027	0.1622	0.0064	0.0035	0.0791	0.0023	0.1054	0.1509	0.0228	0.0051	0.1216	0.0132	0.0028	0.003	0.0036	0.0014	0.0284	0.0258	0.024	0.0664	0.0166	0.0968	0.0017
12	rs58010485	32647823	1.22	0.00379350371531455	1.32	3.69601428658582e-06	0.262194972397661	0.531151413016534	0.023	0.0153	0.0123	0.0028	0.1629	0.0065	0.0035	0.0792	0.0024	0.1049	0.1495	0.0226	0.005	0.122	0.0131	0.0029	0.0027	0.0036	0.0015	0.0285	0.0263	0.0238	0.0662	0.0165	0.0975	0.0017
12	rs16919947	32650582	1.23	0.00293094191809562	1.32	3.69601428658582e-06	0.371468260087932	0.57343673020212	0.0234	0.0151	0.012	0.003	0.164	0.0066	0.0034	0.0794	0.0025	0.1045	0.1479	0.0225	0.005	0.1222	0.0129	0.003	0.0025	0.0036	0.0015	0.0288	0.0265	0.0235	0.066	0.0166	0.0982	0.0017
12	rs11052030	32650932	1.23	0.00293094191809562	1.32	3.69601428658582e-06	0.367397748091334	0.560569184614325	0.0234	0.0151	0.012	0.003	0.164	0.0066	0.0034	0.0792	0.0025	0.1044	0.148	0.0226	0.005	0.1222	0.013	0.003	0.0025	0.0036	0.0015	0.0288	0.0265	0.0235	0.066	0.0166	0.0982	0.0017
12	rs7133863	32656250	1.23	0.00293094191809562	1.32	3.69601428658582e-06	0.37567112415186	0.572019245973687	0.0234	0.0151	0.012	0.003	0.1641	0.0066	0.0034	0.0792	0.0025	0.1044	0.148	0.0226	0.005	0.1222	0.0131	0.003	0.0025	0.0036	0.0015	0.0288	0.0266	0.0235	0.066	0.0166	0.0982	0.0017
12	rs1500875	32659527	1.23	0.00293094191809562	1.32	3.69601428658582e-06	0.38298728769871	0.579683733988429	0.0234	0.015	0.0119	0.0029	0.1642	0.0066	0.0034	0.0792	0.0025	0.1043	0.1479	0.0226	0.005	0.1223	0.0131	0.003	0.0025	0.0036	0.0015	0.0289	0.0266	0.0234	0.0661	0.0166	0.0983	0.0017
12	rs117871273	32663056	1.23	0.00293094191809562	1.32	3.69601428658582e-06	0.364157842441723	0.570885871861992	0.0234	0.015	0.0119	0.0029	0.1643	0.0066	0.0034	0.0793	0.0025	0.1043	0.1476	0.0228	0.0049	0.1224	0.0133	0.003	0.0025	0.0036	0.0015	0.029	0.0267	0.0233	0.0657	0.0166	0.0983	0.0017
12	rs7305247	32665449	1.23	0.00293094191809562	1.32	3.69601428658582e-06	0.354207609968877	0.565085922672098	0.0234	0.015	0.0118	0.0029	0.1643	0.0066	0.0034	0.0793	0.0025	0.1043	0.1476	0.0228	0.0049	0.1225	0.0133	0.003	0.0025	0.0036	0.0015	0.029	0.0267	0.0233	0.0657	0.0166	0.0983	0.0017
12	rs77583397	32675022	1.23	0.00293094191809562	1.32	3.69601428658582e-06	0.347127031396978	0.566357846757631	0.0234	0.0149	0.0117	0.003	0.1644	0.0066	0.0034	0.0794	0.0025	0.1043	0.1473	0.0228	0.0048	0.1227	0.0134	0.003	0.0025	0.0035	0.0015	0.0291	0.0267	0.0233	0.0657	0.0165	0.0984	0.0017
12	rs75397230	32684367	1.23	0.00293094191809562	1.31	5.81728147056195e-06	0.34534220442553	0.582244032971073	0.0235	0.0149	0.0116	0.003	0.1644	0.0066	0.0034	0.0796	0.0025	0.1043	0.1471	0.0227	0.0046	0.1229	0.0135	0.003	0.0025	0.0035	0.0015	0.0291	0.0268	0.0233	0.0657	0.0165	0.0984	0.0016
12	rs7306332	32690679	1.23	0.00293094191809562	1.31	5.81728147056195e-06	0.352457043581298	0.575280730199932	0.0236	0.0145	0.0113	0.003	0.1648	0.0066	0.0033	0.0799	0.0024	0.1039	0.146	0.0224	0.004	0.1242	0.0138	0.0031	0.0027	0.0031	0.0014	0.0295	0.0272	0.0232	0.0656	0.0163	0.0989	0.0015
12	rs4931016	32690746	1.23	0.00293094191809562	1.31	5.81728147056195e-06	0.363942370937723	0.589798428508834	0.0236	0.0145	0.0113	0.003	0.1645	0.0066	0.0033	0.08	0.0024	0.1039	0.1459	0.0224	0.004	0.1243	0.0139	0.0032	0.0027	0.0031	0.0014	0.0295	0.0273	0.0232	0.0656	0.0163	0.0988	0.0015
12	rs7136623	32692142	1.23	0.00293094191809562	1.31	5.81728147056195e-06	0.338458008672585	0.598235415166362	0.0236	0.0144	0.0111	0.003	0.1646	0.0065	0.0033	0.0801	0.0024	0.104	0.1459	0.0223	0.004	0.1249	0.0139	0.0031	0.0027	0.0031	0.0014	0.0296	0.0275	0.023	0.0656	0.0163	0.0986	0.0015
12	rs10431284	32700077	1.24	0.00224710922574823	1.31	5.81728147056195e-06	0.332262070472913	0.589512932533067	0.0236	0.0143	0.011	0.003	0.1646	0.0065	0.0032	0.0803	0.0023	0.1042	0.1458	0.0221	0.0039	0.1255	0.014	0.0031	0.0027	0.003	0.0013	0.0297	0.0278	0.0229	0.0654	0.0164	0.0984	0.0015
12	rs11052064	32701197	1.24	0.00224710922574823	1.31	5.81728147056195e-06	0.322776236233299	0.569045304236683	0.0236	0.0143	0.011	0.003	0.1646	0.0064	0.0032	0.0803	0.0023	0.1042	0.1457	0.0222	0.0039	0.1255	0.0141	0.0031	0.0027	0.003	0.0013	0.0297	0.0278	0.0229	0.0654	0.0164	0.0984	0.0014
12	rs17538095	32702784	1.24	0.00224710922574823	1.3	9.06605646597281e-06	0.314132350774994	0.556624321713013	0.0236	0.0143	0.0109	0.0029	0.1646	0.0064	0.0032	0.0804	0.0023	0.1042	0.1456	0.0222	0.0039	0.1257	0.0141	0.003	0.0027	0.0029	0.0013	0.0297	0.0278	0.0229	0.0654	0.0163	0.0984	0.0014
12	rs117959342	32704199	1.24	0.00224710922574823	1.3	9.06605646597281e-06	0.305956226218738	0.560710198579785	0.0236	0.0143	0.0109	0.0029	0.1646	0.0064	0.0032	0.0804	0.0023	0.1042	0.1455	0.0222	0.0039	0.1257	0.0141	0.003	0.0027	0.0029	0.0013	0.0297	0.0279	0.0229	0.0654	0.0163	0.0984	0.0014
12	rs4635166	32704908	1.24	0.00224710922574823	1.3	9.06605646597281e-06	0.302962368288899	0.559723283014218	0.0236	0.0143	0.011	0.0029	0.1647	0.0064	0.0032	0.0804	0.0023	0.104	0.1455	0.0222	0.0039	0.1258	0.0141	0.003	0.0027	0.0029	0.0013	0.0297	0.0279	0.0229	0.0654	0.0163	0.0984	0.0014
12	rs11052069	32713919	1.25	0.00170946527016468	1.3	9.06605646597281e-06	0.232462685360213	0.582386351564877	0.0236	0.0137	0.0109	0.0027	0.1639	0.0062	0.003	0.0809	0.002	0.1054	0.1444	0.022	0.0038	0.1264	0.0143	0.003	0.003	0.0026	0.0012	0.0299	0.0287	0.0231	0.0655	0.0164	0.0987	0.0013
12	rs78174500	32722035	1.26	0.00129029080722897	1.3	9.06605646597281e-06	0.126676638868043	0.615627120305377	0.0234	0.0136	0.0107	0.0024	0.1649	0.0055	0.0031	0.0819	0.0016	0.1061	0.1432	0.0218	0.0036	0.1269	0.0142	0.003	0.0032	0.0022	0.0011	0.0304	0.0293	0.023	0.0651	0.016	0.0991	0.0011
12	rs6488066	32723323	1.26	0.00129029080722897	1.3	9.06605646597281e-06	0.124512763716078	0.621835918649376	0.0234	0.0135	0.0107	0.0025	0.1649	0.0055	0.0031	0.0819	0.0016	0.106	0.1432	0.0218	0.0036	0.1268	0.0142	0.003	0.0033	0.0022	0.0011	0.0304	0.0293	0.0231	0.0652	0.016	0.0991	0.0011
12	rs61926173	32732506	1.26	0.00129029080722897	1.3	9.06605646597281e-06	0.113920404413831	0.602105932812419	0.0233	0.0135	0.0106	0.0024	0.1654	0.0053	0.0031	0.0823	0.0014	0.1062	0.1427	0.0218	0.0035	0.1272	0.0142	0.003	0.0034	0.0019	9e-04	0.0306	0.0293	0.023	0.0651	0.0158	0.0993	0.001
12	rs41276672	32735793	1.26	0.00129029080722897	1.3	9.06605646597281e-06	0.113920404413831	0.608713790864693	0.0232	0.0135	0.0106	0.0024	0.1655	0.0052	0.0031	0.0825	0.0014	0.1063	0.1426	0.0217	0.0034	0.1273	0.0142	0.003	0.0034	0.0019	9e-04	0.0307	0.0294	0.0231	0.0651	0.0157	0.0993	0.001
12	rs73081467	32741164	1.26	0.00129029080722897	1.3	9.06605646597281e-06	0.118557025291325	0.611592099878833	0.0232	0.0135	0.0105	0.0024	0.1656	0.0051	0.0031	0.0826	0.0014	0.1063	0.1425	0.0217	0.0034	0.1273	0.0143	0.0029	0.0034	0.0018	9e-04	0.0308	0.0294	0.0231	0.065	0.0157	0.0993	0.001
12	rs77841044	32742459	1.26	0.00129029080722897	1.3	9.06605646597281e-06	0.117956972181314	0.617069716085062	0.0232	0.0135	0.0105	0.0024	0.1656	0.0051	0.0031	0.0826	0.0014	0.1063	0.1426	0.0217	0.0034	0.1273	0.0143	0.0029	0.0034	0.0018	9e-04	0.0308	0.0294	0.023	0.065	0.0156	0.0993	0.001
12	rs75046742	32746506	1.26	0.00129029080722897	1.31	5.81728147056195e-06	0.117046188983006	0.649735333369442	0.0232	0.0135	0.0105	0.0024	0.1657	0.0051	0.003	0.0828	0.0014	0.1064	0.1426	0.0216	0.0034	0.1273	0.0143	0.0029	0.0034	0.0019	9e-04	0.0308	0.0294	0.0231	0.065	0.0155	0.0993	0.001
12	rs4931023	32746623	1.26	0.00129029080722897	1.31	5.81728147056195e-06	0.116961024814799	0.657486487227537	0.0232	0.0135	0.0105	0.0024	0.1657	0.0051	0.003	0.0828	0.0014	0.1064	0.1427	0.0216	0.0034	0.1273	0.0143	0.0029	0.0034	0.0019	9e-04	0.0308	0.0294	0.0231	0.0651	0.0155	0.0993	0.001
12	rs2036268	32748917	1.27	0.000966231521019548	1.31	5.81728147056195e-06	0.105092730982076	0.655290615295562	0.0231	0.0135	0.0105	0.0024	0.1659	0.005	0.003	0.0829	0.0013	0.1065	0.1428	0.0215	0.0034	0.1271	0.0143	0.0029	0.0034	0.0019	9e-04	0.0308	0.0294	0.023	0.0651	0.0154	0.0995	0.001
12	rs61926195	32759739	1.27	0.000966231521019548	1.31	5.81728147056195e-06	0.104800740307376	0.662470040749054	0.0231	0.0134	0.0104	0.0024	0.166	0.0049	0.003	0.083	0.0013	0.1065	0.1427	0.0215	0.0034	0.1271	0.0143	0.0029	0.0035	0.0019	9e-04	0.0308	0.0294	0.023	0.0652	0.0153	0.0995	0.001
12	rs113171273	32769165	1.27	0.000966231521019548	1.31	5.81728147056195e-06	0.117131391158065	0.727719207490346	0.0232	0.0131	0.0102	0.0022	0.167	0.0047	0.0027	0.084	0.0013	0.1069	0.1421	0.0213	0.0033	0.1272	0.0143	0.0029	0.0036	0.0018	9e-04	0.0308	0.0294	0.0227	0.0657	0.0149	0.0992	9e-04
12	rs79100182	32778830	1.27	0.000966231521019548	1.31	5.81728147056195e-06	0.120628511472579	0.737473045454618	0.0232	0.013	0.0102	0.0022	0.1672	0.0046	0.0027	0.0841	0.0012	0.1069	0.1421	0.0213	0.0033	0.1271	0.0143	0.0029	0.0036	0.0018	9e-04	0.0308	0.0294	0.0227	0.0658	0.0148	0.0992	9e-04
12	rs75334333	32779554	1.27	0.000966231521019548	1.31	5.81728147056195e-06	0.120628511472579	0.737623327531853	0.0232	0.013	0.0102	0.0022	0.1672	0.0046	0.0027	0.0841	0.0012	0.1069	0.1421	0.0213	0.0033	0.1271	0.0143	0.0029	0.0036	0.0018	9e-04	0.0308	0.0294	0.0227	0.0658	0.0148	0.0992	9e-04
12	rs4575368	32791796	1.27	0.000966231521019548	1.31	5.81728147056195e-06	0.123923871927619	0.759031072700811	0.0232	0.0129	0.0101	0.0022	0.1676	0.0046	0.0026	0.0844	0.0012	0.107	0.142	0.0212	0.0033	0.1271	0.0143	0.0029	0.0036	0.0017	9e-04	0.0308	0.0294	0.0226	0.0658	0.0147	0.0992	9e-04
12	rs10771973	32792974	1.27	0.000966231521019548	1.31	5.81728147056195e-06	0.124218105533415	0.763419423387201	0.0232	0.0129	0.0101	0.0022	0.1676	0.0046	0.0026	0.0844	0.0012	0.107	0.142	0.0212	0.0033	0.1271	0.0143	0.0029	0.0036	0.0017	9e-04	0.0308	0.0294	0.0226	0.0658	0.0147	0.0992	9e-04
12	rs7964947	32794921	1.27	0.000966231521019548	1.31	5.81728147056195e-06	0.124748796014421	0.766297518965619	0.0232	0.0129	0.0101	0.0022	0.1676	0.0046	0.0026	0.0844	0.0012	0.107	0.142	0.0212	0.0033	0.127	0.0143	0.0029	0.0036	0.0017	9e-04	0.0308	0.0294	0.0226	0.0659	0.0147	0.0992	9e-04
12	rs117229979	32810016	1.28	0.000717825382468833	1.31	5.81728147056195e-06	0.168746819334357	0.887314634363157	0.0232	0.013	0.0101	0.0021	0.1667	0.0049	0.0025	0.0853	0.0012	0.1073	0.1411	0.0212	0.0032	0.1274	0.0139	0.003	0.0037	0.0017	9e-04	0.0307	0.0296	0.0223	0.0666	0.0143	0.0995	9e-04
12	rs11052135	32810721	1.28	0.000717825382468833	1.31	5.81728147056195e-06	0.168888213450139	0.891223258530189	0.0232	0.013	0.0101	0.0021	0.1667	0.0049	0.0025	0.0853	0.0012	0.1073	0.1411	0.0212	0.0032	0.1274	0.0139	0.003	0.0037	0.0017	9e-04	0.0307	0.0296	0.0223	0.0666	0.0143	0.0995	9e-04
12	rs11052145	32815454	1.28	0.000717825382468833	1.31	5.81728147056195e-06	0.170341482658174	0.896074786455799	0.0232	0.0131	0.0101	0.0021	0.1667	0.0049	0.0025	0.0854	0.0012	0.1073	0.141	0.0212	0.0032	0.1274	0.0139	0.003	0.0037	0.0017	9e-04	0.0307	0.0296	0.0223	0.0666	0.0143	0.0995	9e-04
12	rs11052168	32835403	1.28	0.000717825382468833	1.31	5.81728147056195e-06	0.191639123903327	0.93555003505638	0.0232	0.013	0.0101	0.0022	0.1669	0.005	0.0025	0.0857	0.0012	0.1072	0.1408	0.0211	0.0032	0.1275	0.0137	0.003	0.0039	0.0017	9e-04	0.0308	0.0295	0.0223	0.0665	0.0141	0.0995	9e-04
12	rs11052175	32843868	1.28	0.000717825382468833	1.31	5.81728147056195e-06	0.19851617958375	0.936971770274814	0.0232	0.013	0.01	0.0022	0.1669	0.005	0.0025	0.0857	0.0012	0.1072	0.1408	0.0211	0.0032	0.1275	0.0137	0.003	0.0039	0.0017	9e-04	0.0308	0.0295	0.0223	0.0665	0.0141	0.0995	9e-04
12	rs11052177	32846983	1.28	0.000717825382468833	1.31	5.81728147056195e-06	0.199098746581945	0.941397683402391	0.0232	0.013	0.01	0.0022	0.1669	0.005	0.0025	0.0857	0.0012	0.1072	0.1408	0.0211	0.0032	0.1275	0.0137	0.003	0.0039	0.0017	9e-04	0.0308	0.0296	0.0223	0.0665	0.0141	0.0995	9e-04
12	rs10844308	32854366	1.28	0.000717825382468833	1.31	5.81728147056195e-06	0.202222160017408	0.954382949835584	0.0232	0.013	0.01	0.0022	0.1669	0.005	0.0025	0.0858	0.0012	0.1071	0.1407	0.0212	0.0032	0.1275	0.0136	0.003	0.0039	0.0017	9e-04	0.0308	0.0296	0.0223	0.0664	0.0141	0.0995	9e-04
12	rs75009691	32855947	1.28	0.000717825382468833	1.31	5.81728147056195e-06	0.203007325712966	0.958507537905056	0.0232	0.013	0.01	0.0022	0.1669	0.005	0.0025	0.0858	0.0012	0.1071	0.1408	0.0211	0.0032	0.1275	0.0136	0.003	0.0039	0.0017	9e-04	0.0308	0.0296	0.0223	0.0665	0.014	0.0996	9e-04
12	rs7980752	32856415	1.28	0.000717825382468833	1.31	5.81728147056195e-06	0.203007325712966	0.958507537905056	0.0232	0.013	0.01	0.0022	0.1669	0.005	0.0025	0.0858	0.0012	0.1071	0.1408	0.0211	0.0032	0.1275	0.0136	0.003	0.0039	0.0017	9e-04	0.0308	0.0296	0.0223	0.0665	0.014	0.0996	9e-04
12	rs10844318	32875406	1.28	0.000717825382468833	1.31	5.81728147056195e-06	0.203361212947096	0.958983676891182	0.0232	0.013	0.01	0.0022	0.1669	0.005	0.0025	0.0859	0.0012	0.1071	0.1407	0.0212	0.0032	0.1276	0.0137	0.003	0.0039	0.0017	9e-04	0.0308	0.0296	0.0223	0.0664	0.014	0.0996	9e-04
12	rs77403562	32881594	1.28	0.000717825382468833	1.31	5.81728147056195e-06	0.203912398331067	0.961365068248824	0.0233	0.013	0.01	0.0022	0.167	0.005	0.0025	0.0858	0.0012	0.1071	0.1407	0.0211	0.0032	0.1275	0.0137	0.003	0.0039	0.0017	9e-04	0.0308	0.0296	0.0223	0.0665	0.014	0.0996	9e-04
12	rs16920138	32888463	1.28	0.000717825382468833	1.31	5.81728147056195e-06	0.204740760726246	0.962000301725624	0.0233	0.013	0.01	0.0022	0.167	0.005	0.0025	0.0859	0.0012	0.107	0.1407	0.0211	0.0032	0.1275	0.0137	0.003	0.0039	0.0017	9e-04	0.0308	0.0296	0.0223	0.0665	0.014	0.0995	9e-04
12	rs1059422	32896365	1.28	0.000717825382468833	1.31	5.81728147056195e-06	0.209270750532681	0.976473992365484	0.0233	0.013	0.0099	0.0022	0.1673	0.005	0.0025	0.086	0.0012	0.1068	0.1407	0.0212	0.0033	0.1274	0.0136	0.003	0.004	0.0017	0.001	0.0309	0.0296	0.0223	0.0664	0.014	0.0993	9e-04
12	rs3600	32896944	1.28	0.000717825382468833	1.31	5.81728147056195e-06	0.205967055755948	0.986678452560972	0.0233	0.013	0.0099	0.0022	0.1673	0.005	0.0025	0.086	0.0012	0.1066	0.1407	0.0212	0.0034	0.1274	0.0136	0.003	0.004	0.0018	0.001	0.0309	0.0296	0.0223	0.0664	0.014	0.0993	9e-04
12	rs11539445	32908237	1.28	0.000717825382468833	1.31	5.81728147056195e-06	0.214261675293035	0.991468870345892	0.0233	0.0131	0.0099	0.0022	0.1672	0.0051	0.0025	0.0861	0.0012	0.1066	0.1406	0.0213	0.0034	0.1272	0.0136	0.003	0.004	0.0019	0.001	0.0309	0.0295	0.0223	0.0664	0.014	0.0993	9e-04
12	rs117811597	32913337	1.29	0.000529030323892178	1.31	5.81728147056195e-06	0.249810513050392	1.0223934868529	0.0234	0.0132	0.0098	0.0022	0.167	0.0052	0.0023	0.0863	0.0012	0.1064	0.1403	0.0216	0.0035	0.1269	0.0136	0.0031	0.0041	0.0019	0.001	0.031	0.0295	0.0221	0.0664	0.014	0.0995	0.001
12	rs73299909	32915180	1.29	0.000529030323892178	1.31	5.81728147056195e-06	0.264374222865272	1.03043458384963	0.0234	0.0132	0.0098	0.0022	0.1669	0.0052	0.0023	0.0864	0.0011	0.1064	0.1402	0.0217	0.0035	0.1268	0.0137	0.0031	0.0042	0.0019	0.001	0.0311	0.0295	0.022	0.0664	0.014	0.0995	0.001
12	rs2892684	32919628	1.29	0.000529030323892178	1.31	5.81728147056195e-06	0.348179150915761	1.02207209309627	0.0236	0.0133	0.0097	0.0021	0.1665	0.0052	0.002	0.0869	0.0011	0.1063	0.1394	0.0221	0.0036	0.1265	0.0139	0.0031	0.0043	0.002	0.0011	0.031	0.0294	0.0218	0.0667	0.014	0.0997	0.001
12	rs77448591	32924219	1.29	0.000529030323892178	1.31	5.81728147056195e-06	0.350393953698651	1.02062606010557	0.0236	0.0134	0.0097	0.0021	0.1666	0.0052	0.002	0.087	0.0011	0.1062	0.1393	0.0221	0.0036	0.1265	0.0139	0.0031	0.0044	0.002	0.0011	0.031	0.0293	0.0218	0.0666	0.014	0.0997	0.0011
12	rs11052226	32926862	1.29	0.000529030323892178	1.3	9.06605646597281e-06	0.352351092228862	1.0175746098211	0.0236	0.0134	0.0097	0.0021	0.1666	0.0051	0.002	0.087	0.0011	0.1062	0.1393	0.0221	0.0036	0.1265	0.014	0.0031	0.0044	0.002	0.0011	0.031	0.0293	0.0218	0.0666	0.014	0.0998	0.001
12	rs10506101	32930378	1.29	0.000529030323892178	1.3	9.06605646597281e-06	0.358256194074157	1.01500632454712	0.0236	0.0134	0.0097	0.0021	0.1666	0.0051	0.002	0.0871	0.0011	0.1063	0.1391	0.0221	0.0036	0.1265	0.014	0.0031	0.0044	0.002	0.0011	0.031	0.0293	0.0217	0.0666	0.014	0.0998	0.0011
12	rs7959288	32930537	1.29	0.000529030323892178	1.3	9.06605646597281e-06	0.358256194074157	1.01484584799787	0.0236	0.0134	0.0097	0.0021	0.1666	0.0051	0.002	0.0871	0.0011	0.1063	0.139	0.0221	0.0036	0.1265	0.014	0.0031	0.0044	0.002	0.0011	0.031	0.0293	0.0217	0.0666	0.014	0.0998	0.0011
12	rs7957651	32935515	1.29	0.000529030323892178	1.3	9.06605646597281e-06	0.371740441615989	1.05430592619159	0.0238	0.0135	0.0097	0.0021	0.1667	0.0051	0.0021	0.0877	0.0011	0.1066	0.1373	0.0223	0.0036	0.1262	0.0141	0.0032	0.0045	0.0021	0.0011	0.0311	0.0292	0.0217	0.0666	0.0139	0.0999	0.0011
12	rs71457658	32935900	1.29	0.000529030323892178	1.3	9.06605646597281e-06	0.376766717270772	1.06271754796717	0.0238	0.0136	0.0097	0.0021	0.1667	0.005	0.0021	0.0877	0.0011	0.1066	0.1371	0.0223	0.0036	0.1262	0.0141	0.0032	0.0046	0.0021	0.0011	0.0311	0.0291	0.0216	0.0667	0.0139	0.0999	0.0011
12	Affx-7716544	32936836	1.29	0.000529030323892178	1.3	9.06605646597281e-06	0.390430841312955	1.08071483984766	0.0238	0.0136	0.0097	0.0021	0.1668	0.005	0.0021	0.0878	0.0011	0.1068	0.1367	0.0223	0.0036	0.1262	0.0141	0.0032	0.0046	0.0022	0.0012	0.0312	0.0291	0.0216	0.0667	0.0139	0.0999	0.0011
12	rs7974049	32939588	1.3	0.000386766391878256	1.29	1.39906040140209e-05	0.415783319719547	1.08315122147799	0.0238	0.0137	0.0097	0.0021	0.1667	0.005	0.002	0.0879	0.0011	0.1069	0.1364	0.0223	0.0036	0.1263	0.0142	0.0032	0.0046	0.0021	0.0012	0.0313	0.0291	0.0216	0.0667	0.0139	0.0999	0.0011
12	rs7968908	32941450	1.3	0.000386766391878256	1.29	1.39906040140209e-05	0.422086549747106	1.07633193011341	0.0237	0.0137	0.0097	0.0021	0.1668	0.005	0.002	0.088	0.0011	0.107	0.1363	0.0223	0.0036	0.1263	0.0142	0.0032	0.0046	0.0021	0.0011	0.0314	0.0291	0.0216	0.0668	0.0139	0.0999	0.001
12	rs35826324	32952911	1.3	0.000386766391878256	1.29	1.39906040140209e-05	0.465083526411249	1.04735968767463	0.024	0.0138	0.0097	0.002	0.167	0.0049	0.002	0.0881	0.0011	0.107	0.1359	0.0224	0.0039	0.1261	0.0143	0.0033	0.0047	0.002	0.0013	0.0315	0.0289	0.0217	0.066	0.0139	0.0998	0.001
12	rs11615932	32953073	1.3	0.000386766391878256	1.29	1.39906040140209e-05	0.464657419623273	1.04526136983963	0.0239	0.0138	0.0097	0.002	0.1671	0.0049	0.002	0.0881	0.0011	0.107	0.1359	0.0224	0.0039	0.1261	0.0143	0.0033	0.0047	0.002	0.0013	0.0315	0.0289	0.0217	0.066	0.0139	0.0998	0.001
12	rs11052259	32962148	1.3	0.000386766391878256	1.29	1.39906040140209e-05	0.468010532147062	1.0346206859143	0.0239	0.0138	0.0098	0.002	0.1671	0.0049	0.002	0.0881	0.0011	0.1071	0.1358	0.0224	0.0039	0.1261	0.0143	0.0033	0.0047	0.002	0.0012	0.0315	0.0289	0.0217	0.0659	0.014	0.0998	0.001
12	rs73090732	32963030	1.3	0.000386766391878256	1.29	1.39906040140209e-05	0.469049325929476	1.02367925473542	0.0239	0.0138	0.0098	0.002	0.1672	0.0049	0.002	0.0882	0.0011	0.107	0.1356	0.0224	0.0039	0.1261	0.0143	0.0034	0.0047	0.002	0.0012	0.0315	0.0288	0.0217	0.0659	0.014	0.0999	0.001
12	rs77624714	32965205	1.3	0.000386766391878256	1.29	1.39906040140209e-05	0.47162056472349	1.01099587114294	0.0239	0.0139	0.0098	0.002	0.1672	0.0049	0.002	0.0882	0.0011	0.107	0.1355	0.0224	0.0039	0.1261	0.0144	0.0034	0.0047	0.002	0.0012	0.0315	0.0287	0.0218	0.0658	0.014	0.1	0.001
12	rs4931044	32965916	1.3	0.000386766391878256	1.29	1.39906040140209e-05	0.47162056472349	1.00971316975915	0.0239	0.0139	0.0098	0.002	0.1672	0.0049	0.002	0.0882	0.0011	0.107	0.1355	0.0224	0.0039	0.1261	0.0144	0.0034	0.0047	0.002	0.0012	0.0316	0.0287	0.0218	0.0658	0.014	0.1	0.001
12	rs2389109	32980382	1.3	0.000386766391878256	1.29	1.39906040140209e-05	0.499722898442719	0.98811510556179	0.024	0.0141	0.0099	0.002	0.1675	0.0049	0.002	0.0885	0.001	0.1069	0.1351	0.0224	0.0038	0.1259	0.0145	0.0034	0.0047	0.0019	0.0011	0.0315	0.0287	0.0218	0.0655	0.0141	0.1001	9e-04
12	rs7301365	32986859	1.3	0.000386766391878256	1.29	1.39906040140209e-05	0.509222000955575	0.974881413662961	0.0241	0.0142	0.0099	0.002	0.1677	0.0049	0.002	0.0886	0.001	0.1068	0.1349	0.0224	0.0037	0.1259	0.0145	0.0035	0.0048	0.0019	0.0011	0.0315	0.0287	0.0219	0.0654	0.0142	0.1001	9e-04
12	rs11609744	32986988	1.3	0.000386766391878256	1.29	1.39906040140209e-05	0.515282392764752	0.975836900057254	0.0241	0.0142	0.0099	0.002	0.1676	0.0049	0.002	0.0886	0.001	0.1068	0.1349	0.0224	0.0037	0.1259	0.0145	0.0035	0.0048	0.0019	0.0011	0.0315	0.0288	0.0219	0.0653	0.0142	0.1001	9e-04
12	rs35292063	32988907	1.3	0.000386766391878256	1.29	1.39906040140209e-05	0.526212659316059	0.969788575601551	0.0241	0.0142	0.0098	0.0019	0.1678	0.0049	0.002	0.0886	9e-04	0.1066	0.1348	0.0224	0.0036	0.1259	0.0145	0.0035	0.0048	0.0019	0.0011	0.0315	0.0288	0.0219	0.0653	0.0142	0.1002	9e-04
12	rs75650004	32994532	1.31	0.000280483573344195	1.29	1.39906040140209e-05	0.529901944053118	0.953907261224292	0.0241	0.0143	0.0098	0.0019	0.1683	0.0048	0.002	0.0886	9e-04	0.1064	0.1347	0.0225	0.0035	0.1259	0.0146	0.0035	0.0048	0.0019	0.0011	0.0315	0.0287	0.0219	0.0652	0.0142	0.1002	8e-04
12	rs79032918	32999266	1.31	0.000280483573344195	1.29	1.39906040140209e-05	0.542091154588928	0.905636858927284	0.0244	0.0143	0.0097	0.0018	0.1698	0.0047	0.0019	0.0889	9e-04	0.1059	0.1344	0.0229	0.0031	0.1256	0.0148	0.0036	0.0047	0.0019	0.001	0.0316	0.0286	0.0219	0.0649	0.0144	0.0999	8e-04
12	rs7304398	33000002	1.31	0.000280483573344195	1.29	1.39906040140209e-05	0.545898388463262	0.921356397766246	0.0244	0.0143	0.0097	0.0018	0.1698	0.0047	0.0019	0.0889	9e-04	0.1059	0.1344	0.0229	0.0031	0.1255	0.0148	0.0036	0.0047	0.0019	0.001	0.0316	0.029	0.0219	0.0649	0.0144	0.0997	8e-04
12	rs117378017	33003548	1.31	0.000280483573344195	1.29	1.39906040140209e-05	0.547543313696034	0.918050797333443	0.0244	0.0144	0.0097	0.0018	0.1699	0.0047	0.0019	0.0889	9e-04	0.1058	0.1343	0.0229	0.0031	0.1256	0.0148	0.0036	0.0047	0.0019	9e-04	0.0317	0.029	0.0218	0.0648	0.0144	0.0996	8e-04
12	rs79688317	33011409	1.31	0.000280483573344195	1.29	1.39906040140209e-05	0.552425953943749	0.904695419428619	0.0245	0.0144	0.0097	0.0017	0.1702	0.0046	0.002	0.089	9e-04	0.1056	0.1343	0.023	0.0029	0.1256	0.0149	0.0036	0.0047	0.0018	9e-04	0.0317	0.029	0.0218	0.0647	0.0146	0.0995	7e-04
12	rs75422105	33013212	1.31	0.000280483573344195	1.29	1.39906040140209e-05	0.555802885317988	0.904695419428619	0.0245	0.0145	0.0097	0.0017	0.1702	0.0046	0.002	0.089	9e-04	0.1056	0.1342	0.023	0.0029	0.1256	0.0149	0.0036	0.0047	0.0018	9e-04	0.0317	0.029	0.0218	0.0647	0.0146	0.0994	7e-04
12	rs78966607	33016569	1.32	0.000201763425019042	1.29	1.39906040140209e-05	0.561319334161715	0.90391103735774	0.0245	0.0145	0.0097	0.0017	0.1701	0.0046	0.002	0.089	9e-04	0.1055	0.1343	0.023	0.0029	0.1256	0.0149	0.0036	0.0047	0.0018	9e-04	0.0317	0.029	0.0218	0.0647	0.0146	0.0994	7e-04
12	rs1454933	33017043	1.32	0.000201763425019042	1.29	1.39906040140209e-05	0.562185670593824	0.902969960070189	0.0245	0.0145	0.0097	0.0017	0.1701	0.0046	0.002	0.089	9e-04	0.1055	0.1343	0.023	0.0028	0.1256	0.0149	0.0036	0.0047	0.0018	9e-04	0.0317	0.029	0.0218	0.0647	0.0147	0.0994	7e-04
12	rs1046116	33021934	1.32	0.000201763425019042	1.29	1.39906040140209e-05	0.574312655276635	0.890128492109267	0.0245	0.0145	0.0098	0.0017	0.1699	0.0046	0.002	0.089	9e-04	0.1053	0.1344	0.0231	0.0028	0.1256	0.015	0.0037	0.0047	0.0018	9e-04	0.0317	0.0289	0.0218	0.0647	0.0147	0.0994	7e-04
12	rs77756570	33022193	1.32	0.000201763425019042	1.29	1.39906040140209e-05	0.577886515383584	0.893100635877211	0.0245	0.0145	0.0098	0.0017	0.1699	0.0046	0.002	0.089	9e-04	0.1053	0.1344	0.0231	0.0028	0.1256	0.0151	0.0037	0.0047	0.0018	9e-04	0.0317	0.0289	0.0218	0.0646	0.0147	0.0994	7e-04
12	rs73090770	33023542	1.32	0.000201763425019042	1.29	1.39906040140209e-05	0.583504052034162	0.878260123492477	0.0245	0.0146	0.0098	0.0017	0.1698	0.0046	0.002	0.089	9e-04	0.1052	0.1344	0.0231	0.0028	0.1255	0.0153	0.0037	0.0047	0.0018	9e-04	0.0317	0.0289	0.0218	0.0646	0.0148	0.0994	7e-04
12	rs111279873	33025574	1.32	0.000201763425019042	1.29	1.39906040140209e-05	0.599958049095159	0.876545028826448	0.0245	0.0146	0.0098	0.0017	0.1697	0.0046	0.002	0.089	9e-04	0.1052	0.1344	0.0231	0.0028	0.1256	0.0153	0.0037	0.0047	0.0018	9e-04	0.0317	0.0289	0.0218	0.0646	0.0148	0.0994	7e-04
12	rs79323236	33038199	1.33	0.000143959703891402	1.29	1.39906040140209e-05	0.703497733264766	0.874674798525154	0.0247	0.015	0.0098	0.0015	0.1682	0.0046	0.002	0.0892	8e-04	0.1046	0.1354	0.023	0.0024	0.1258	0.0157	0.0039	0.0047	0.0016	8e-04	0.0318	0.0289	0.0218	0.065	0.0147	0.0996	6e-04
12	rs4420362	33045776	1.33	0.000143959703891402	1.29	1.39906040140209e-05	0.720800536352703	0.880599991491186	0.0247	0.0151	0.0098	0.0015	0.1678	0.0046	0.002	0.0892	8e-04	0.1045	0.1356	0.0229	0.0023	0.1259	0.0158	0.004	0.0047	0.0015	8e-04	0.0318	0.0289	0.0217	0.0651	0.0147	0.0996	6e-04
12	rs7959358	33046279	1.33	0.000143959703891402	1.29	1.39906040140209e-05	0.720427273719059	0.880131916259749	0.0247	0.0151	0.0098	0.0015	0.1678	0.0046	0.002	0.0892	8e-04	0.1045	0.1356	0.0229	0.0023	0.1259	0.0159	0.004	0.0047	0.0015	8e-04	0.0318	0.0289	0.0217	0.0651	0.0147	0.0996	6e-04
12	rs74072972	33047156	1.33	0.000143959703891402	1.29	1.39906040140209e-05	0.717444256977425	0.876389145109534	0.0247	0.0151	0.0099	0.0015	0.1678	0.0046	0.002	0.0892	8e-04	0.1045	0.1357	0.0229	0.0023	0.1259	0.0159	0.004	0.0047	0.0015	8e-04	0.0318	0.0289	0.0217	0.0651	0.0147	0.0996	6e-04
12	rs56969496	33047208	1.33	0.000143959703891402	1.29	1.39906040140209e-05	0.717444256977425	0.875142279501605	0.0247	0.0151	0.0099	0.0015	0.1678	0.0046	0.002	0.0892	8e-04	0.1045	0.1357	0.0229	0.0023	0.1259	0.0159	0.004	0.0047	0.0015	8e-04	0.0318	0.0289	0.0217	0.0651	0.0147	0.0996	6e-04
12	rs75909145	33049457	1.33	0.000143959703891402	1.29	1.39906040140209e-05	0.721024535033411	0.883097249340509	0.0247	0.0151	0.0099	0.0015	0.1678	0.0046	0.002	0.0892	8e-04	0.1045	0.1357	0.0229	0.0022	0.1259	0.0159	0.004	0.0047	0.0015	8e-04	0.0318	0.0289	0.0217	0.0651	0.0147	0.0995	6e-04
12	rs118149516	33051032	1.34	0.000101880566964326	1.29	1.39906040140209e-05	0.718860506022355	0.88762719579107	0.0247	0.0152	0.0098	0.0015	0.1679	0.0046	0.002	0.0892	8e-04	0.1044	0.1357	0.0229	0.0022	0.1259	0.0159	0.004	0.0046	0.0015	8e-04	0.0318	0.0289	0.0217	0.0652	0.0148	0.0995	6e-04
12	rs74615663	33056435	1.34	0.000101880566964326	1.29	1.39906040140209e-05	0.723490553989084	0.895761623674503	0.0247	0.0152	0.0098	0.0015	0.168	0.0046	0.002	0.0893	8e-04	0.1044	0.1357	0.0228	0.0022	0.1259	0.0159	0.004	0.0046	0.0015	8e-04	0.0318	0.0288	0.0217	0.0652	0.0147	0.0994	6e-04
12	rs4931655	33058062	1.34	0.000101880566964326	1.29	1.39906040140209e-05	0.724088937896441	0.909090489893105	0.0247	0.0152	0.0098	0.0015	0.168	0.0046	0.002	0.0892	8e-04	0.1044	0.1357	0.0228	0.0022	0.1259	0.0159	0.004	0.0046	0.0015	8e-04	0.0318	0.0288	0.0217	0.0652	0.0147	0.0994	6e-04
12	rs7977393	33061653	1.35	7.15126936003673e-05	1.28	2.13787615400943e-05	0.73821382343163	0.850436881732048	0.0245	0.0155	0.0099	0.0015	0.1688	0.0047	0.002	0.0889	9e-04	0.1038	0.136	0.0227	0.0021	0.1257	0.0163	0.0042	0.0046	0.0014	8e-04	0.0318	0.0288	0.0217	0.0649	0.0148	0.0992	6e-04
12	rs16920408	33072713	1.36	4.97859357964446e-05	1.28	2.13787615400943e-05	0.743882292143355	0.808212004609157	0.0243	0.0158	0.0099	0.0015	0.1693	0.0047	0.002	0.0887	9e-04	0.1032	0.1363	0.0226	0.002	0.1257	0.0166	0.0044	0.0045	0.0014	8e-04	0.0316	0.0287	0.0217	0.0647	0.0149	0.0992	6e-04
12	rs10844385	33073504	1.36	4.97859357964446e-05	1.28	2.13787615400943e-05	0.739572515645011	0.802085857641288	0.0243	0.0159	0.0099	0.0015	0.1694	0.0047	0.002	0.0887	9e-04	0.1032	0.1364	0.0225	0.002	0.1257	0.0166	0.0044	0.0045	0.0014	8e-04	0.0316	0.0287	0.0217	0.0647	0.0149	0.0992	6e-04
12	rs4427635	33075020	1.36	4.97859357964446e-05	1.28	2.13787615400943e-05	0.686528550856917	0.745296606577672	0.0237	0.0159	0.01	0.0015	0.1702	0.0046	0.002	0.0883	9e-04	0.1032	0.1365	0.0225	0.002	0.1257	0.0169	0.0044	0.0044	0.0014	8e-04	0.0314	0.0287	0.0219	0.0646	0.0147	0.0992	6e-04
12	rs117395778	33080076	1.38	2.35404278092402e-05	1.29	1.39906040140209e-05	0.652435061728823	0.486149347113537	0.024	0.0162	0.0104	0.0011	0.1748	0.0041	0.0015	0.0856	0.001	0.1033	0.1377	0.0219	0.002	0.1254	0.0182	0.0047	0.0039	0.0019	8e-04	0.0296	0.0282	0.0235	0.0632	0.0136	0.0986	6e-04
12	rs73305615	33080490	1.38	2.35404278092402e-05	1.28	2.13787615400943e-05	0.611830363882132	0.458198741319616	0.0241	0.0162	0.0105	0.0011	0.1752	0.004	0.0015	0.0854	0.001	0.1034	0.1379	0.0219	0.002	0.1253	0.0183	0.0047	0.0039	0.0019	8e-04	0.0295	0.0282	0.0236	0.0631	0.0135	0.0986	6e-04
12	rs12581096	33080545	1.38	2.35404278092402e-05	1.28	2.13787615400943e-05	0.603604944823868	0.450045272735287	0.0241	0.0162	0.0105	0.0011	0.1753	0.004	0.0014	0.0854	0.001	0.1034	0.1378	0.0218	0.002	0.1254	0.0184	0.0047	0.0039	0.0019	8e-04	0.0295	0.0282	0.0236	0.0631	0.0135	0.0986	6e-04
12	rs11052320	33087817	1.38	2.35404278092402e-05	1.28	2.13787615400943e-05	0.572899457351493	0.442063384864579	0.0241	0.0162	0.0105	0.0011	0.1755	0.004	0.0014	0.0853	0.001	0.1034	0.1379	0.0217	0.002	0.1255	0.0184	0.0046	0.0039	0.0019	8e-04	0.0295	0.0281	0.0237	0.0632	0.0135	0.0986	6e-04
12	rs73092454	33093428	1.38	2.35404278092402e-05	1.28	2.13787615400943e-05	0.570212147900861	0.438086714790949	0.0241	0.0162	0.0106	0.0011	0.1755	0.004	0.0014	0.0853	0.001	0.1034	0.1379	0.0217	0.002	0.1255	0.0184	0.0046	0.0038	0.0019	8e-04	0.0295	0.0281	0.0237	0.0631	0.0135	0.0986	6e-04
12	rs35687751	33097430	1.38	2.35404278092402e-05	1.28	2.13787615400943e-05	0.568736643446142	0.434119653407269	0.0241	0.0162	0.0106	0.001	0.1756	0.0039	0.0014	0.0854	0.001	0.1034	0.138	0.0217	0.002	0.1255	0.0185	0.0046	0.0038	0.0019	8e-04	0.0295	0.0281	0.0237	0.0631	0.0135	0.0987	6e-04
12	rs11052350	33117593	1.38	2.35404278092402e-05	1.27	3.23493525242516e-05	0.556797940688914	0.427266383842805	0.0241	0.0161	0.0106	0.001	0.1757	0.0039	0.0013	0.0855	0.001	0.1034	0.138	0.0217	0.002	0.1255	0.0185	0.0045	0.0037	0.002	8e-04	0.0294	0.0281	0.0238	0.063	0.0136	0.0988	6e-04
12	rs11052357	33122182	1.38	2.35404278092402e-05	1.27	3.23493525242516e-05	0.553285821562752	0.427266383842805	0.0241	0.0161	0.0106	0.001	0.1757	0.0039	0.0013	0.0856	0.001	0.1034	0.138	0.0216	0.002	0.1255	0.0185	0.0045	0.0037	0.002	7e-04	0.0294	0.0281	0.0239	0.0629	0.0136	0.0988	6e-04
12	rs73094504	33134883	1.39	1.59875811307863e-05	1.27	3.23493525242516e-05	0.544387118755497	0.425951812468654	0.024	0.0161	0.0106	0.001	0.1759	0.0039	0.0013	0.0855	0.001	0.1034	0.138	0.0216	0.002	0.1256	0.0185	0.0045	0.0036	0.002	7e-04	0.0294	0.0281	0.0239	0.0629	0.0135	0.0987	6e-04
12	rs983579	33144798	1.39	1.59875811307863e-05	1.27	3.23493525242516e-05	0.553550522738095	0.430425794142742	0.024	0.0161	0.0106	9e-04	0.176	0.0039	0.0012	0.0855	0.001	0.1033	0.138	0.0216	0.002	0.1257	0.0185	0.0045	0.0036	0.002	7e-04	0.0294	0.0281	0.0239	0.063	0.0135	0.0986	6e-04
12	rs35308520	33152686	1.39	1.59875811307863e-05	1.27	3.23493525242516e-05	0.5544774455719	0.430425794142742	0.024	0.016	0.0105	9e-04	0.1763	0.0038	0.0012	0.0856	0.001	0.1033	0.1381	0.0215	0.002	0.1257	0.0185	0.0045	0.0036	0.0021	7e-04	0.0294	0.0281	0.024	0.0628	0.0136	0.0986	6e-04
12	rs117229099	33160904	1.39	1.59875811307863e-05	1.27	3.23493525242516e-05	0.549652220969344	0.440471568273894	0.024	0.016	0.0105	9e-04	0.1764	0.0038	0.0012	0.0855	0.001	0.1033	0.1382	0.0214	0.002	0.1256	0.0185	0.0045	0.0035	0.0021	7e-04	0.0294	0.0281	0.024	0.0628	0.0136	0.0986	7e-04
12	rs7314555	33165712	1.39	1.59875811307863e-05	1.27	3.23493525242516e-05	0.549982082643792	0.451512714193527	0.024	0.016	0.0104	9e-04	0.1765	0.0038	0.0012	0.0856	0.001	0.1033	0.1384	0.0213	0.0021	0.1257	0.0185	0.0044	0.0035	0.0021	7e-04	0.0294	0.0281	0.024	0.0629	0.0136	0.0985	7e-04
12	rs76533787	33173834	1.39	1.59875811307863e-05	1.27	3.23493525242516e-05	0.551566715428479	0.449911931592708	0.024	0.016	0.0104	9e-04	0.1764	0.0038	0.0012	0.0856	0.001	0.1033	0.1384	0.0214	0.0021	0.1256	0.0185	0.0044	0.0035	0.0021	7e-04	0.0294	0.0281	0.024	0.0629	0.0136	0.0985	7e-04
12	rs79921595	33194323	1.39	1.59875811307863e-05	1.27	3.23493525242516e-05	0.548465490681764	0.445650545682155	0.024	0.0159	0.0104	9e-04	0.1764	0.0038	0.0012	0.0855	0.001	0.1032	0.1385	0.0213	0.0021	0.1257	0.0185	0.0045	0.0034	0.0021	7e-04	0.0295	0.0281	0.0241	0.0628	0.0137	0.0985	7e-04
12	rs12809848	33200154	1.39	1.59875811307863e-05	1.27	3.23493525242516e-05	0.543140169768277	0.445916567275182	0.024	0.0159	0.0104	9e-04	0.1764	0.0038	0.0011	0.0853	0.001	0.1032	0.1386	0.0213	0.0021	0.1257	0.0185	0.0045	0.0034	0.0021	7e-04	0.0295	0.0281	0.0241	0.0628	0.0137	0.0985	7e-04
12	rs10844438	33200884	1.39	1.59875811307863e-05	1.27	3.23493525242516e-05	0.542812249655003	0.446847974241131	0.024	0.0159	0.0104	9e-04	0.1764	0.0038	0.0012	0.0853	0.001	0.1032	0.1386	0.0213	0.0021	0.1257	0.0185	0.0045	0.0034	0.0021	7e-04	0.0295	0.028	0.0241	0.0628	0.0137	0.0985	7e-04
12	rs118058063	33218950	1.39	1.59875811307863e-05	1.27	3.23493525242516e-05	0.49808512066163	0.434119653407269	0.0241	0.0159	0.0104	9e-04	0.1767	0.0038	0.0011	0.085	0.001	0.1033	0.1387	0.0213	0.0021	0.1256	0.0185	0.0044	0.0033	0.0021	8e-04	0.0294	0.028	0.0244	0.0627	0.0138	0.0985	7e-04
12	rs117944138	33220350	1.39	1.59875811307863e-05	1.26	4.84724808982432e-05	0.495884503500215	0.433591441658825	0.024	0.0159	0.0104	9e-04	0.1767	0.0037	0.0011	0.085	0.001	0.1032	0.1387	0.0213	0.0021	0.1255	0.0185	0.0044	0.0033	0.0021	8e-04	0.0294	0.028	0.0245	0.0627	0.0138	0.0985	7e-04
12	rs76872876	33236866	1.39	1.59875811307863e-05	1.26	4.84724808982432e-05	0.459014387229222	0.420573514885241	0.0241	0.0159	0.0104	9e-04	0.177	0.0037	0.0011	0.0847	0.001	0.1034	0.1389	0.0214	0.0021	0.1254	0.0185	0.0044	0.0032	0.0022	8e-04	0.0292	0.0279	0.0246	0.0627	0.0138	0.0986	7e-04
12	rs118175425	33241789	1.39	1.59875811307863e-05	1.26	4.84724808982432e-05	0.434245536966653	0.416127518445292	0.0242	0.016	0.0104	8e-04	0.1772	0.0037	0.0011	0.0844	0.001	0.1035	0.1389	0.0214	0.0021	0.1253	0.0185	0.0043	0.0032	0.0022	8e-04	0.0291	0.0279	0.0247	0.0627	0.0139	0.0986	7e-04
12	rs16920574	33246235	1.39	1.59875811307863e-05	1.26	4.84724808982432e-05	0.411989680448921	0.414039727461123	0.0242	0.016	0.0104	8e-04	0.1773	0.0036	0.001	0.0842	0.001	0.1036	0.139	0.0214	0.0021	0.1251	0.0184	0.0043	0.0031	0.0022	8e-04	0.0291	0.0278	0.0248	0.0627	0.0139	0.0986	8e-04
12	rs76432473	33246713	1.39	1.59875811307863e-05	1.26	4.84724808982432e-05	0.402298316719142	0.412085019590346	0.0242	0.016	0.0104	8e-04	0.1774	0.0036	0.001	0.0841	0.001	0.1037	0.139	0.0214	0.0021	0.125	0.0184	0.0043	0.0031	0.0022	8e-04	0.0291	0.0278	0.0248	0.0627	0.014	0.0987	8e-04
12	rs1562202	33254300	1.39	1.59875811307863e-05	1.26	4.84724808982432e-05	0.381937733728783	0.417825945837008	0.0243	0.016	0.0103	9e-04	0.1775	0.0036	0.001	0.0839	0.001	0.1039	0.1391	0.0214	0.0021	0.1249	0.0184	0.0043	0.003	0.0022	8e-04	0.0291	0.0278	0.0249	0.0627	0.014	0.0987	8e-04
12	rs12305595	33265578	1.39	1.59875811307863e-05	1.26	4.84724808982432e-05	0.376109166564785	0.428845307047867	0.0243	0.016	0.0103	9e-04	0.1776	0.0036	0.001	0.0839	0.001	0.1039	0.1391	0.0214	0.0021	0.1248	0.0184	0.0042	0.003	0.0022	8e-04	0.0292	0.0277	0.0249	0.0627	0.014	0.0987	8e-04
12	rs10772038	33284841	1.39	1.59875811307863e-05	1.26	4.84724808982432e-05	0.322270313543351	0.408702839108237	0.0244	0.0161	0.0103	9e-04	0.1777	0.0035	0.001	0.0834	0.001	0.1044	0.1394	0.0215	0.0021	0.1246	0.0183	0.0042	0.0028	0.0022	9e-04	0.0292	0.0276	0.025	0.0627	0.0141	0.0986	8e-04
12	rs4931688	33287880	1.39	1.59875811307863e-05	1.25	7.19253449832479e-05	0.320603718926864	0.405198647529321	0.0244	0.0161	0.0103	9e-04	0.1777	0.0035	0.001	0.0834	0.001	0.1045	0.1394	0.0215	0.0021	0.1245	0.0183	0.0042	0.0028	0.0022	9e-04	0.0292	0.0276	0.0251	0.0627	0.0141	0.0986	8e-04
12	rs1392336	33308263	1.39	1.59875811307863e-05	1.25	7.19253449832479e-05	0.301202816666024	0.39898945401888	0.0243	0.0161	0.0103	9e-04	0.1778	0.0035	0.001	0.0831	0.001	0.1046	0.1395	0.0217	0.0022	0.1246	0.0183	0.0042	0.0027	0.0022	9e-04	0.0292	0.0276	0.0251	0.0625	0.0141	0.0985	8e-04
12	rs77966500	33313530	1.39	1.59875811307863e-05	1.25	7.19253449832479e-05	0.29615020843595	0.390495125114985	0.0243	0.016	0.0103	9e-04	0.1779	0.0035	0.001	0.083	0.001	0.1045	0.1394	0.0217	0.0022	0.1246	0.0183	0.0042	0.0027	0.0022	9e-04	0.0292	0.0276	0.0251	0.0626	0.0141	0.0985	8e-04
12	rs17631655	33314844	1.39	1.59875811307863e-05	1.25	7.19253449832479e-05	0.29523204276996	0.390751785231909	0.0243	0.016	0.0103	9e-04	0.1779	0.0035	0.001	0.083	0.001	0.1045	0.1394	0.0217	0.0021	0.1246	0.0183	0.0042	0.0027	0.0022	9e-04	0.0292	0.0276	0.0251	0.0626	0.0141	0.0985	8e-04
12	rs12317335	33315822	1.39	1.59875811307863e-05	1.25	7.19253449832479e-05	0.295956784334093	0.391522045866783	0.0243	0.016	0.0103	9e-04	0.1779	0.0035	0.001	0.083	0.001	0.1045	0.1394	0.0217	0.0022	0.1246	0.0183	0.0042	0.0027	0.0022	9e-04	0.0292	0.0276	0.0251	0.0626	0.014	0.0985	8e-04
12	rs10047666	33332749	1.39	1.59875811307863e-05	1.24	0.000105690778463216	0.293207798357594	0.390110222609675	0.0243	0.016	0.0103	9e-04	0.178	0.0035	0.001	0.0829	0.001	0.1045	0.1395	0.0217	0.0021	0.1246	0.0183	0.0042	0.0026	0.0022	9e-04	0.0292	0.0276	0.0251	0.0626	0.0141	0.0984	8e-04
12	rs117234825	33345603	1.39	1.59875811307863e-05	1.24	0.000105690778463216	0.281077231519208	0.393192383654256	0.0243	0.016	0.0104	9e-04	0.1782	0.0035	0.0011	0.0828	0.001	0.1044	0.1396	0.0218	0.0021	0.1246	0.0183	0.0042	0.0026	0.0022	9e-04	0.0292	0.0275	0.0251	0.0626	0.0141	0.0983	8e-04
12	rs7969274	33355168	1.39	1.59875811307863e-05	1.24	0.000105690778463216	0.276022334451176	0.390110222609675	0.0243	0.016	0.0104	9e-04	0.1782	0.0035	0.0011	0.0828	0.001	0.1044	0.1396	0.0218	0.0021	0.1246	0.0183	0.0041	0.0026	0.0022	9e-04	0.0292	0.0275	0.0252	0.0626	0.0141	0.0982	8e-04
12	rs7958802	33368505	1.39	1.59875811307863e-05	1.24	0.000105690778463216	0.265741227007854	0.371886772123431	0.0243	0.016	0.0104	9e-04	0.1783	0.0035	0.0011	0.0827	0.001	0.1045	0.1398	0.0218	0.0021	0.1246	0.0183	0.0041	0.0026	0.0022	9e-04	0.0292	0.0275	0.0252	0.0627	0.0141	0.0981	8e-04
12	rs9971778	33379925	1.39	1.59875811307863e-05	1.24	0.000105690778463216	0.237796524611846	0.358788674654465	0.0243	0.0159	0.0104	9e-04	0.1784	0.0034	0.0011	0.0824	0.001	0.1049	0.1404	0.022	0.002	0.1248	0.0183	0.004	0.0024	0.0022	8e-04	0.0293	0.0273	0.0254	0.0627	0.014	0.0977	7e-04
12	rs4414319	33398931	1.39	1.59875811307863e-05	1.24	0.000105690778463216	0.237238685797318	0.35828757048416	0.0243	0.0159	0.0104	9e-04	0.1784	0.0034	0.0011	0.0823	0.0011	0.1049	0.1404	0.022	0.002	0.1248	0.0183	0.004	0.0024	0.0022	8e-04	0.0293	0.0273	0.0254	0.0627	0.014	0.0976	7e-04
12	rs16920728	33403408	1.39	1.59875811307863e-05	1.23	0.000153805962558235	0.235954128521652	0.365195160757507	0.0243	0.0159	0.0104	9e-04	0.1784	0.0034	0.0011	0.0823	0.0011	0.1049	0.1405	0.022	0.002	0.1249	0.0183	0.004	0.0024	0.0022	8e-04	0.0293	0.0273	0.0254	0.0627	0.014	0.0976	7e-04
12	rs11832405	33404713	1.39	1.59875811307863e-05	1.23	0.000153805962558235	0.234801324202961	0.365698988637159	0.0243	0.0159	0.0104	9e-04	0.1784	0.0034	0.0011	0.0823	0.0011	0.1049	0.1405	0.0221	0.002	0.1249	0.0183	0.004	0.0024	0.0022	8e-04	0.0293	0.0274	0.0254	0.0627	0.014	0.0975	7e-04
12	rs7296488	33408219	1.39	1.59875811307863e-05	1.23	0.000153805962558235	0.216089269187668	0.364691529659476	0.0243	0.0159	0.0104	9e-04	0.1788	0.0034	0.001	0.0822	0.0011	0.1049	0.1406	0.0221	0.0019	0.1249	0.0182	0.0039	0.0023	0.0022	8e-04	0.0293	0.0272	0.0255	0.0626	0.014	0.0975	7e-04
12	rs78202657	33410296	1.39	1.59875811307863e-05	1.23	0.000153805962558235	0.215967158457476	0.365069234526769	0.0243	0.0159	0.0104	9e-04	0.1788	0.0034	0.001	0.0822	0.0011	0.1049	0.1406	0.0221	0.0019	0.1249	0.0182	0.0039	0.0023	0.0022	8e-04	0.0293	0.0272	0.0255	0.0626	0.014	0.0975	7e-04
12	rs1968761	33432100	1.39	1.59875811307863e-05	1.23	0.000153805962558235	0.201086733454128	0.345577435925207	0.0243	0.0158	0.0104	9e-04	0.1791	0.0033	0.001	0.0822	0.0011	0.1049	0.1407	0.0222	0.0019	0.1249	0.0182	0.0038	0.0022	0.0022	8e-04	0.0292	0.0271	0.0257	0.0624	0.0141	0.0975	8e-04
12	rs16920812	33435584	1.39	1.59875811307863e-05	1.23	0.000153805962558235	0.199176495510299	0.337670290038241	0.0243	0.0158	0.0104	9e-04	0.1792	0.0033	0.001	0.0822	0.0011	0.1049	0.1407	0.0222	0.0019	0.1249	0.0182	0.0038	0.0022	0.0022	8e-04	0.0292	0.0271	0.0257	0.0623	0.0141	0.0975	8e-04
12	rs1007709	33438081	1.39	1.59875811307863e-05	1.23	0.000153805962558235	0.172911116233348	0.319106437253525	0.0243	0.0157	0.0105	9e-04	0.1795	0.0033	0.0011	0.082	0.0011	0.1051	0.1408	0.0222	0.0018	0.1249	0.0181	0.0037	0.002	0.0023	8e-04	0.0292	0.0269	0.0259	0.062	0.0143	0.0975	8e-04
12	rs16920820	33439065	1.39	1.59875811307863e-05	1.23	0.000153805962558235	0.181380083449687	0.313308713535886	0.0245	0.0158	0.0105	8e-04	0.1802	0.0032	0.001	0.082	0.0011	0.105	0.1408	0.0224	0.0017	0.1255	0.0177	0.0035	0.0016	0.0023	8e-04	0.0292	0.0267	0.0262	0.0617	0.0143	0.0974	8e-04
12	rs111308288	33444656	1.39	1.59875811307863e-05	1.23	0.000153805962558235	0.182894576694144	0.316928604656389	0.0246	0.0158	0.0104	8e-04	0.1802	0.0032	0.001	0.082	0.001	0.105	0.141	0.0224	0.0017	0.1255	0.0176	0.0034	0.0015	0.0023	8e-04	0.0292	0.0267	0.0263	0.0616	0.0143	0.0975	7e-04
12	rs13377955	33458768	1.39	1.59875811307863e-05	1.23	0.000153805962558235	0.184676862679438	0.327861528287684	0.0246	0.0158	0.0103	8e-04	0.1803	0.0032	0.001	0.082	0.001	0.105	0.1411	0.0224	0.0017	0.1257	0.0176	0.0034	0.0014	0.0023	8e-04	0.0292	0.0267	0.0264	0.0616	0.0143	0.0976	7e-04
12	rs4514512	33459356	1.39	1.59875811307863e-05	1.23	0.000153805962558235	0.184676862679438	0.327983615755544	0.0246	0.0158	0.0103	8e-04	0.1803	0.0032	0.001	0.082	0.001	0.105	0.1411	0.0224	0.0017	0.1257	0.0176	0.0034	0.0014	0.0023	8e-04	0.0292	0.0267	0.0264	0.0616	0.0143	0.0976	7e-04
12	rs11052610	33463389	1.39	1.59875811307863e-05	1.23	0.000153805962558235	0.184714099399268	0.327129283155808	0.0246	0.0158	0.0103	8e-04	0.1803	0.0032	0.001	0.082	0.001	0.105	0.1411	0.0224	0.0017	0.1257	0.0176	0.0034	0.0014	0.0023	8e-04	0.0292	0.0267	0.0264	0.0616	0.0143	0.0976	7e-04
12	rs11611627	33479246	1.39	1.59875811307863e-05	1.23	0.000153805962558235	0.195194864340776	0.328960794301341	0.0246	0.0158	0.0102	8e-04	0.1805	0.0031	0.001	0.082	0.001	0.1049	0.1411	0.0223	0.0016	0.1257	0.0176	0.0034	0.0014	0.0022	7e-04	0.0292	0.0267	0.0265	0.0616	0.0143	0.0976	7e-04
12	rs117178112	33494626	1.39	1.59875811307863e-05	1.23	0.000153805962558235	0.202457528630237	0.348431932377231	0.0248	0.0157	0.0101	8e-04	0.181	0.0031	0.001	0.0818	0.001	0.105	0.1415	0.0222	0.0016	0.1258	0.0176	0.0033	0.0012	0.0022	7e-04	0.0293	0.0265	0.0265	0.0616	0.0142	0.0976	7e-04
12	rs76890035	33495470	1.39	1.59875811307863e-05	1.23	0.000153805962558235	0.202261377339727	0.349675121601528	0.0248	0.0157	0.0101	8e-04	0.1809	0.0031	0.001	0.0818	0.001	0.105	0.1415	0.0222	0.0016	0.1258	0.0176	0.0033	0.0012	0.0022	7e-04	0.0293	0.0265	0.0265	0.0616	0.0142	0.0976	7e-04
12	rs117877685	33515961	1.39	1.59875811307863e-05	1.23	0.000153805962558235	0.200813208332515	0.350421645068265	0.0248	0.0157	0.01	8e-04	0.1811	0.0031	0.001	0.0818	0.001	0.1051	0.1415	0.0221	0.0016	0.1258	0.0177	0.0032	0.0012	0.0022	7e-04	0.0293	0.0264	0.0266	0.0616	0.0142	0.0976	7e-04
12	rs11052663	33532318	1.39	1.59875811307863e-05	1.23	0.000153805962558235	0.200383810094402	0.353786640391894	0.0249	0.0156	0.01	7e-04	0.1814	0.003	0.001	0.0817	0.001	0.1053	0.1416	0.0221	0.0016	0.1259	0.0177	0.0032	0.0011	0.0022	7e-04	0.0293	0.0261	0.0268	0.0615	0.0141	0.0976	7e-04
12	rs34190017	33532804	1.39	1.59875811307863e-05	1.23	0.000153805962558235	0.199682284089926	0.344710019622778	0.0249	0.0156	0.0099	7e-04	0.1815	0.003	0.001	0.0817	0.001	0.1053	0.1416	0.0221	0.0016	0.1259	0.0177	0.0031	0.0011	0.0022	7e-04	0.0293	0.0261	0.0268	0.0616	0.0141	0.0976	7e-04
12	rs10732554	33533374	1.39	1.59875811307863e-05	1.23	0.000153805962558235	0.198710260745389	0.353661846823201	0.0249	0.0156	0.0099	7e-04	0.1816	0.003	0.001	0.0817	0.001	0.1054	0.1416	0.0221	0.0016	0.1258	0.0176	0.0031	0.0011	0.0022	7e-04	0.0293	0.0261	0.0268	0.0616	0.0141	0.0976	7e-04
12	rs117149144	33573173	1.39	1.59875811307863e-05	1.22	0.000221668496549552	0.189894167694776	0.361171639010053	0.0248	0.0152	0.0097	6e-04	0.1816	0.003	9e-04	0.0826	9e-04	0.1063	0.1419	0.0225	0.0016	0.1255	0.0174	0.0029	8e-04	0.0023	6e-04	0.0291	0.0255	0.0272	0.0622	0.0136	0.0972	6e-04
12	rs77741682	33574793	1.39	1.59875811307863e-05	1.22	0.000221668496549552	0.191031146777917	0.37391359937454	0.0248	0.0152	0.0097	6e-04	0.1815	0.003	9e-04	0.0826	0.001	0.1063	0.1419	0.0225	0.0016	0.1255	0.0174	0.0029	8e-04	0.0023	6e-04	0.0291	0.0255	0.0272	0.0622	0.0136	0.0972	7e-04
12	rs116984017	33582035	1.39	1.59875811307863e-05	1.22	0.000221668496549552	0.190841380511699	0.366959417921597	0.0248	0.0152	0.0098	6e-04	0.1815	0.003	9e-04	0.0826	0.001	0.1063	0.1419	0.0225	0.0016	0.1255	0.0174	0.0029	8e-04	0.0023	6e-04	0.0291	0.0255	0.0272	0.0622	0.0136	0.0972	7e-04
12	rs10844605	33583391	1.39	1.59875811307863e-05	1.22	0.000221668496549552	0.190841380511699	0.36721165093302	0.0248	0.0152	0.0098	6e-04	0.1815	0.003	9e-04	0.0826	0.001	0.1063	0.1419	0.0225	0.0016	0.1255	0.0174	0.0029	8e-04	0.0023	6e-04	0.0291	0.0255	0.0272	0.0622	0.0136	0.0972	7e-04
12	rs12426748	33596654	1.39	1.59875811307863e-05	1.22	0.000221668496549552	0.195041161164343	0.360418639253829	0.0249	0.0151	0.0097	5e-04	0.1816	0.003	9e-04	0.0826	0.001	0.1068	0.1418	0.0227	0.0017	0.1256	0.0175	0.0028	7e-04	0.0025	7e-04	0.0288	0.025	0.0274	0.0622	0.0134	0.0972	7e-04
12	rs73313995	33622807	1.39	1.59875811307863e-05	1.22	0.000221668496549552	0.192362531742462	0.35866337990986	0.0249	0.0151	0.0097	5e-04	0.1816	0.003	9e-04	0.0825	0.001	0.1068	0.1419	0.0228	0.0017	0.1257	0.0175	0.0028	7e-04	0.0025	7e-04	0.0288	0.025	0.0275	0.0623	0.0134	0.0971	7e-04
12	rs1905240	33645009	1.39	1.59875811307863e-05	1.22	0.000221668496549552	0.19019698230177	0.354161096644246	0.0249	0.015	0.0097	5e-04	0.1814	0.003	9e-04	0.0822	0.001	0.1068	0.1422	0.0232	0.0017	0.1259	0.0175	0.0028	6e-04	0.0026	7e-04	0.0287	0.0247	0.0277	0.0624	0.0133	0.0968	7e-04
12	rs11052736	33669583	1.39	1.59875811307863e-05	1.22	0.000221668496549552	0.175033464126504	0.364565652655966	0.025	0.015	0.0097	5e-04	0.1815	0.0029	9e-04	0.0822	0.001	0.1068	0.1424	0.023	0.0017	0.1259	0.0175	0.0026	6e-04	0.0026	7e-04	0.0286	0.0247	0.0277	0.0625	0.0134	0.0969	7e-04
12	rs76725385	33680633	1.39	1.59875811307863e-05	1.22	0.000221668496549552	0.174060355856351	0.361925085211173	0.025	0.015	0.0097	5e-04	0.1815	0.0029	9e-04	0.0822	0.001	0.1068	0.1425	0.023	0.0017	0.1259	0.0175	0.0026	6e-04	0.0026	7e-04	0.0286	0.0246	0.0277	0.0625	0.0134	0.0969	7e-04
12	rs66760012	33682385	1.39	1.59875811307863e-05	1.22	0.000221668496549552	0.173952426919595	0.359916887784937	0.025	0.015	0.0097	5e-04	0.1814	0.0029	9e-04	0.0822	0.001	0.1069	0.1425	0.023	0.0017	0.1259	0.0175	0.0026	6e-04	0.0027	7e-04	0.0286	0.0246	0.0277	0.0625	0.0134	0.0969	7e-04
12	rs9300212	33701166	1.39	1.59875811307863e-05	1.22	0.000221668496549552	0.168464238153634	0.382817168902082	0.025	0.015	0.0095	5e-04	0.1815	0.0028	9e-04	0.0821	0.001	0.1072	0.1426	0.023	0.0017	0.1257	0.0174	0.0025	6e-04	0.0027	7e-04	0.0285	0.0244	0.0278	0.0628	0.0133	0.097	7e-04
12	rs111461030	33711672	1.39	1.59875811307863e-05	1.22	0.000221668496549552	0.160938864811027	0.389468952418388	0.025	0.015	0.0095	5e-04	0.181	0.0028	9e-04	0.0821	0.001	0.1074	0.1425	0.023	0.0017	0.1254	0.0174	0.0025	6e-04	0.0028	7e-04	0.0286	0.0241	0.0279	0.063	0.0133	0.0975	7e-04
12	rs861525	33726340	1.39	1.59875811307863e-05	1.22	0.000221668496549552	0.160732697420266	0.396538947424643	0.025	0.015	0.0095	5e-04	0.181	0.0028	9e-04	0.0821	0.001	0.1074	0.1426	0.023	0.0017	0.1253	0.0175	0.0024	6e-04	0.0028	7e-04	0.0286	0.024	0.0279	0.063	0.0133	0.0976	7e-04
12	rs10844648	33743099	1.39	1.59875811307863e-05	1.22	0.000221668496549552	0.156844980884074	0.36771626390783	0.0251	0.015	0.0094	5e-04	0.1808	0.0028	9e-04	0.0821	0.001	0.1076	0.1426	0.0231	0.0017	0.1251	0.0175	0.0024	6e-04	0.0028	7e-04	0.0285	0.0239	0.028	0.0629	0.0135	0.0978	7e-04
12	rs73093979	33761710	1.39	1.59875811307863e-05	1.22	0.000221668496549552	0.153280286134661	0.368094852122376	0.0251	0.0149	0.0095	5e-04	0.1808	0.0028	9e-04	0.0821	9e-04	0.1077	0.1426	0.0231	0.0016	0.125	0.0175	0.0023	6e-04	0.0028	7e-04	0.0284	0.0237	0.0281	0.0629	0.0136	0.0976	7e-04
12	rs16921185	33794125	1.39	1.59875811307863e-05	1.22	0.000221668496549552	0.14940178405254	0.368852358568281	0.0251	0.0149	0.0095	4e-04	0.1809	0.0028	0.001	0.082	9e-04	0.1079	0.1426	0.0232	0.0016	0.1249	0.0175	0.0023	6e-04	0.0028	7e-04	0.0284	0.0236	0.0282	0.0629	0.0138	0.0974	8e-04
12	rs4547186	33813583	1.39	1.59875811307863e-05	1.22	0.000221668496549552	0.146946506544352	0.370621581428709	0.0251	0.0149	0.0094	4e-04	0.181	0.0028	9e-04	0.0821	9e-04	0.108	0.1425	0.0232	0.0016	0.1249	0.0175	0.0023	6e-04	0.0028	7e-04	0.0284	0.0236	0.0282	0.0629	0.0137	0.0974	8e-04
12	rs1873019	33825890	1.39	1.59875811307863e-05	1.22	0.000221668496549552	0.139946881701775	0.378866923492801	0.0251	0.0148	0.0094	4e-04	0.181	0.0028	9e-04	0.0821	9e-04	0.1081	0.1427	0.0233	0.0016	0.125	0.0175	0.0022	7e-04	0.0028	7e-04	0.0284	0.0233	0.0283	0.0631	0.0135	0.0976	8e-04
12	rs10844683	33831374	1.39	1.59875811307863e-05	1.22	0.000221668496549552	0.133458062641467	0.372266566045819	0.0251	0.0147	0.0093	4e-04	0.181	0.0028	9e-04	0.0822	9e-04	0.1084	0.1429	0.0234	0.0015	0.1253	0.0175	0.0021	7e-04	0.0027	7e-04	0.0284	0.0228	0.0283	0.0632	0.0133	0.0977	7e-04
12	rs10844685	33847260	1.39	1.59875811307863e-05	1.22	0.000221668496549552	0.132568056162393	0.380139944566492	0.0251	0.0147	0.0092	4e-04	0.1811	0.0028	9e-04	0.0822	9e-04	0.1085	0.143	0.0234	0.0015	0.1254	0.0175	0.002	7e-04	0.0027	7e-04	0.0284	0.0225	0.0283	0.0633	0.0131	0.0978	7e-04
12	rs117629066	33852268	1.39	1.59875811307863e-05	1.22	0.000221668496549552	0.132170252797856	0.378103684830662	0.0251	0.0147	0.0092	4e-04	0.1811	0.0028	9e-04	0.0822	9e-04	0.1085	0.1431	0.0234	0.0015	0.1254	0.0175	0.002	7e-04	0.0027	8e-04	0.0284	0.0225	0.0283	0.0633	0.0131	0.0978	7e-04
12	rs7973375	33863084	1.39	1.59875811307863e-05	1.22	0.000221668496549552	0.132017443497024	0.383710741442212	0.0251	0.0147	0.0092	4e-04	0.1811	0.0028	9e-04	0.0822	9e-04	0.1085	0.1431	0.0234	0.0015	0.1254	0.0175	0.002	7e-04	0.0027	8e-04	0.0284	0.0224	0.0283	0.0634	0.0131	0.0979	7e-04
12	rs113615878	33873810	1.39	1.59875811307863e-05	1.22	0.000221668496549552	0.131986894435069	0.371633636829433	0.0251	0.0147	0.0092	4e-04	0.1811	0.0027	9e-04	0.0822	9e-04	0.1085	0.1431	0.0234	0.0015	0.1255	0.0175	0.002	7e-04	0.0027	8e-04	0.0284	0.0223	0.0283	0.0635	0.0131	0.0979	7e-04
12	rs61932739	33896434	1.39	1.59875811307863e-05	1.22	0.000221668496549552	0.132905222278707	0.381159220640988	0.0252	0.0147	0.0091	4e-04	0.1811	0.0027	9e-04	0.0822	9e-04	0.1085	0.1432	0.0235	0.0015	0.1255	0.0175	0.002	7e-04	0.0027	8e-04	0.0284	0.0223	0.0284	0.0635	0.013	0.0979	7e-04
12	rs1525894	33938304	1.39	1.59875811307863e-05	1.22	0.000221668496549552	0.134753403408175	0.379248704352578	0.0252	0.0146	0.0091	4e-04	0.1812	0.0027	9e-04	0.0822	9e-04	0.1085	0.1432	0.0235	0.0015	0.1255	0.0175	0.002	7e-04	0.0027	8e-04	0.0284	0.0221	0.0284	0.0635	0.013	0.0981	7e-04
12	rs76420158	33938691	1.39	1.59875811307863e-05	1.22	0.000221668496549552	0.134753403408175	0.379248704352578	0.0252	0.0146	0.0091	4e-04	0.1812	0.0027	9e-04	0.0822	9e-04	0.1085	0.1432	0.0235	0.0015	0.1255	0.0175	0.002	7e-04	0.0027	8e-04	0.0284	0.0221	0.0284	0.0635	0.013	0.0981	7e-04
12	rs118100581	33967487	1.39	1.59875811307863e-05	1.22	0.000221668496549552	0.140105141082139	0.380139944566492	0.0252	0.0145	0.0091	4e-04	0.1813	0.0025	8e-04	0.0823	9e-04	0.1085	0.1434	0.0234	0.0014	0.1254	0.0174	0.0019	7e-04	0.0028	8e-04	0.0282	0.0219	0.0285	0.0635	0.0129	0.0986	7e-04
12	rs11052944	33979011	1.39	1.59875811307863e-05	1.22	0.000221668496549552	0.142012606665154	0.39525088067343	0.0252	0.0144	0.0091	4e-04	0.1813	0.0025	8e-04	0.0823	9e-04	0.1085	0.1433	0.0234	0.0014	0.1254	0.0174	0.0019	7e-04	0.0028	8e-04	0.0282	0.0219	0.0286	0.0635	0.0129	0.0987	7e-04
12	rs16921317	33979400	1.39	1.59875811307863e-05	1.22	0.000221668496549552	0.142044528445277	0.395894769485772	0.0252	0.0144	0.0091	4e-04	0.1813	0.0025	8e-04	0.0823	9e-04	0.1085	0.1433	0.0234	0.0014	0.1254	0.0174	0.0019	7e-04	0.0028	8e-04	0.0282	0.0219	0.0286	0.0635	0.0129	0.0987	7e-04
12	rs12425527	33994677	1.39	1.59875811307863e-05	1.22	0.000221668496549552	0.144096439476964	0.407533858690854	0.0252	0.0144	0.0091	4e-04	0.1813	0.0025	8e-04	0.0823	9e-04	0.1085	0.1433	0.0234	0.0014	0.1254	0.0174	0.0019	7e-04	0.0028	8e-04	0.0282	0.0219	0.0286	0.0635	0.0128	0.0987	7e-04
12	rs1565019	33994809	1.39	1.59875811307863e-05	1.22	0.000221668496549552	0.143774670609831	0.408313077332514	0.0252	0.0144	0.0091	4e-04	0.1813	0.0025	8e-04	0.0823	9e-04	0.1085	0.1434	0.0234	0.0014	0.1254	0.0174	0.0019	7e-04	0.0028	8e-04	0.0282	0.0219	0.0286	0.0635	0.0128	0.0987	7e-04
12	rs11614156	34001067	1.39	1.59875811307863e-05	1.22	0.000221668496549552	0.142204201636266	0.4002808624299	0.0252	0.0144	0.0091	4e-04	0.1815	0.0025	8e-04	0.0823	9e-04	0.1085	0.1433	0.0234	0.0014	0.1254	0.0174	0.0019	7e-04	0.0028	8e-04	0.0282	0.0218	0.0287	0.0635	0.0127	0.0988	7e-04
12	rs75176882	34016078	1.39	1.59875811307863e-05	1.22	0.000221668496549552	0.143324914701484	0.409872733343736	0.0252	0.0144	0.0091	4e-04	0.1816	0.0025	8e-04	0.0823	9e-04	0.1085	0.1433	0.0234	0.0014	0.1254	0.0174	0.0019	7e-04	0.0028	8e-04	0.0282	0.0217	0.0288	0.0635	0.0127	0.0989	7e-04
12	rs16921347	34022582	1.39	1.59875811307863e-05	1.22	0.000221668496549552	0.144708982069068	0.408832782267293	0.0251	0.0144	0.0091	4e-04	0.1817	0.0025	8e-04	0.0823	9e-04	0.1085	0.1433	0.0234	0.0013	0.1253	0.0174	0.0019	7e-04	0.0028	8e-04	0.0283	0.0216	0.0288	0.0635	0.0126	0.0989	7e-04
12	rs12424741	34022771	1.39	1.59875811307863e-05	1.22	0.000221668496549552	0.146913932709331	0.410262900805693	0.0251	0.0144	0.0091	4e-04	0.1817	0.0025	8e-04	0.0823	9e-04	0.1085	0.1433	0.0234	0.0013	0.1254	0.0174	0.0019	7e-04	0.0028	8e-04	0.0283	0.0216	0.0288	0.0635	0.0126	0.0989	7e-04
12	rs1486885	34027419	1.39	1.59875811307863e-05	1.22	0.000221668496549552	0.156236246700371	0.404421060767495	0.0254	0.0143	0.0091	4e-04	0.1816	0.0025	8e-04	0.0824	8e-04	0.1084	0.1434	0.0234	0.0013	0.1255	0.0174	0.0019	7e-04	0.0028	8e-04	0.0283	0.0215	0.0288	0.0635	0.0126	0.0988	6e-04
12	rs4931771	34044557	1.39	1.59875811307863e-05	1.22	0.000221668496549552	0.156709586080875	0.398860376355069	0.0254	0.0143	0.0091	4e-04	0.1815	0.0025	8e-04	0.0823	8e-04	0.1084	0.1434	0.0234	0.0013	0.1255	0.0174	0.0019	7e-04	0.0028	8e-04	0.0282	0.0215	0.0289	0.0635	0.0126	0.0988	6e-04
12	rs78008276	34046386	1.39	1.59875811307863e-05	1.21	0.000316406091350055	0.156472810920905	0.400410066384862	0.0254	0.0143	0.0091	4e-04	0.1815	0.0025	8e-04	0.0823	8e-04	0.1084	0.1434	0.0234	0.0013	0.1255	0.0174	0.0019	7e-04	0.0028	8e-04	0.0283	0.0215	0.0289	0.0635	0.0126	0.0988	6e-04
12	rs1486880	34052490	1.39	1.59875811307863e-05	1.2	0.000447314400076833	0.155628907225249	0.39937675597139	0.0254	0.0143	0.0091	4e-04	0.1815	0.0025	8e-04	0.0823	8e-04	0.1084	0.1434	0.0233	0.0013	0.1255	0.0174	0.0019	7e-04	0.0028	8e-04	0.0284	0.0216	0.0289	0.0635	0.0126	0.0988	6e-04
12	rs77990561	34076601	1.39	1.59875811307863e-05	1.2	0.000447314400076833	0.158270785568271	0.396796699474093	0.0254	0.0143	0.0091	4e-04	0.1815	0.0026	8e-04	0.0823	9e-04	0.1085	0.1435	0.0232	0.0013	0.1255	0.0174	0.002	7e-04	0.0028	8e-04	0.0284	0.0215	0.0288	0.0635	0.0125	0.0987	6e-04
12	rs35961100	34080377	1.39	1.59875811307863e-05	1.2	0.000447314400076833	0.158747741851115	0.39512213763821	0.0254	0.0143	0.0091	4e-04	0.1815	0.0026	8e-04	0.0823	9e-04	0.1085	0.1435	0.0232	0.0013	0.1254	0.0174	0.002	7e-04	0.0028	8e-04	0.0284	0.0215	0.0288	0.0635	0.0125	0.0987	6e-04
12	rs843783	34094707	1.39	1.59875811307863e-05	1.2	0.000447314400076833	0.160732697420266	0.398344180711988	0.0254	0.0143	0.0091	4e-04	0.1814	0.0026	9e-04	0.0823	9e-04	0.1085	0.1435	0.0232	0.0013	0.1254	0.0174	0.0021	7e-04	0.0028	8e-04	0.0284	0.0215	0.0288	0.0636	0.0125	0.0987	6e-04
12	rs11053023	34112876	1.39	1.59875811307863e-05	1.2	0.000447314400076833	0.159567345213683	0.40455063014013	0.0253	0.0143	0.0092	4e-04	0.1815	0.0026	9e-04	0.0823	9e-04	0.1086	0.1437	0.0231	0.0013	0.1253	0.0174	0.002	7e-04	0.0029	8e-04	0.0284	0.0214	0.0288	0.0636	0.0125	0.0987	6e-04
12	rs1705752	34143710	1.39	1.59875811307863e-05	1.2	0.000447314400076833	0.161592751572436	0.422014660590019	0.0252	0.0143	0.0092	5e-04	0.1817	0.0026	9e-04	0.0822	9e-04	0.1086	0.1439	0.0231	0.0013	0.1252	0.0174	0.002	7e-04	0.0029	7e-04	0.0283	0.0213	0.0288	0.0637	0.0125	0.0987	6e-04
12	rs1613048	34151388	1.39	1.59875811307863e-05	1.2	0.000447314400076833	0.162248193974505	0.419918889635658	0.0252	0.0142	0.0092	5e-04	0.1817	0.0026	9e-04	0.0822	9e-04	0.1085	0.1439	0.023	0.0012	0.1251	0.0174	0.002	7e-04	0.0029	7e-04	0.0283	0.0213	0.0288	0.0637	0.0125	0.0986	6e-04
12	rs117134492	34153469	1.39	1.59875811307863e-05	1.2	0.000447314400076833	0.162351827096947	0.421228415883212	0.0252	0.0142	0.0092	5e-04	0.1817	0.0026	9e-04	0.0822	9e-04	0.1085	0.1439	0.023	0.0012	0.1251	0.0174	0.002	7e-04	0.0029	7e-04	0.0283	0.0213	0.0288	0.0637	0.0125	0.0986	6e-04
12	rs73107059	34156064	1.39	1.59875811307863e-05	1.2	0.000447314400076833	0.162317278413023	0.421752534991951	0.0252	0.0142	0.0092	5e-04	0.1817	0.0026	9e-04	0.0822	9e-04	0.1085	0.1439	0.023	0.0012	0.1251	0.0174	0.002	7e-04	0.0029	7e-04	0.0283	0.0213	0.0288	0.0637	0.0125	0.0986	6e-04
12	rs11053075	34207009	1.39	1.59875811307863e-05	1.2	0.000447314400076833	0.167407017318689	0.421883592289604	0.0251	0.0142	0.0093	5e-04	0.1819	0.0027	0.001	0.0823	9e-04	0.1085	0.144	0.023	0.0012	0.1249	0.0174	0.0021	7e-04	0.003	7e-04	0.0282	0.0213	0.0287	0.0638	0.0125	0.0985	6e-04
12	rs10844793	34217100	1.39	1.59875811307863e-05	1.2	0.000447314400076833	0.167688563317777	0.417956671785973	0.0251	0.0142	0.0093	5e-04	0.1819	0.0027	0.001	0.0823	9e-04	0.1085	0.1441	0.023	0.0012	0.1248	0.0174	0.0021	7e-04	0.003	7e-04	0.0283	0.0213	0.0287	0.0638	0.0125	0.0985	6e-04
12	rs11053092	34230883	1.39	1.59875811307863e-05	1.2	0.000447314400076833	0.168005632516616	0.422801301298662	0.0251	0.0142	0.0093	5e-04	0.1819	0.0027	0.001	0.0823	9e-04	0.1085	0.1441	0.023	0.0012	0.1248	0.0174	0.0021	7e-04	0.003	7e-04	0.0283	0.0212	0.0287	0.0639	0.0125	0.0985	6e-04
12	rs5004272	34245756	1.39	1.59875811307863e-05	1.2	0.000447314400076833	0.169065053152054	0.419526246986788	0.0251	0.0141	0.0093	5e-04	0.182	0.0027	0.001	0.0823	9e-04	0.1086	0.1441	0.023	0.0012	0.1248	0.0174	0.0021	7e-04	0.003	7e-04	0.0282	0.0212	0.0287	0.0639	0.0125	0.0985	6e-04
12	rs55917927	34251146	1.38	2.35404278092402e-05	1.2	0.000447314400076833	0.17016386644126	0.409872733343736	0.0251	0.0141	0.0093	5e-04	0.182	0.0027	0.001	0.0824	9e-04	0.1086	0.144	0.0229	0.0012	0.1248	0.0174	0.0021	7e-04	0.003	7e-04	0.0282	0.0212	0.0287	0.0638	0.0125	0.0987	6e-04
12	rs78101791	34259151	1.38	2.35404278092402e-05	1.2	0.000447314400076833	0.172875273698264	0.437689575104006	0.0251	0.0141	0.0092	5e-04	0.1821	0.0027	0.001	0.0824	9e-04	0.1086	0.144	0.0229	0.0012	0.1248	0.0174	0.0021	7e-04	0.003	7e-04	0.0281	0.0212	0.0287	0.0638	0.0125	0.0987	6e-04
12	rs79915481	34270691	1.38	2.35404278092402e-05	1.21	0.000316406091350055	0.173952426919595	0.444852733696396	0.0251	0.0141	0.0092	5e-04	0.1821	0.0027	0.001	0.0824	9e-04	0.1086	0.144	0.0229	0.0012	0.1248	0.0174	0.0021	7e-04	0.003	7e-04	0.0281	0.0212	0.0287	0.0638	0.0125	0.0987	6e-04
12	rs12367733	34323274	1.38	2.35404278092402e-05	1.21	0.000316406091350055	0.179982886267322	0.442063384864579	0.0252	0.014	0.0092	6e-04	0.1824	0.0026	0.001	0.0825	8e-04	0.1088	0.144	0.0229	0.0012	0.1247	0.0174	0.0021	7e-04	0.0029	7e-04	0.0281	0.0211	0.0287	0.0638	0.0125	0.0986	6e-04
12	rs74073522	34326614	1.38	2.35404278092402e-05	1.21	0.000316406091350055	0.180203081943181	0.438616383828987	0.0252	0.014	0.0092	6e-04	0.1824	0.0026	0.001	0.0826	8e-04	0.1088	0.144	0.0229	0.0012	0.1247	0.0174	0.0021	7e-04	0.0029	7e-04	0.0281	0.0211	0.0287	0.0638	0.0125	0.0986	6e-04
12	rs11831135	34332132	1.38	2.35404278092402e-05	1.21	0.000316406091350055	0.18049691791297	0.439278710089211	0.0252	0.014	0.0092	6e-04	0.1825	0.0026	0.001	0.0826	8e-04	0.1088	0.144	0.0229	0.0012	0.1247	0.0174	0.0021	7e-04	0.0029	7e-04	0.0281	0.0211	0.0288	0.0638	0.0125	0.0986	5e-04
12	rs34030095	34344843	1.38	2.35404278092402e-05	1.21	0.000316406091350055	0.199954933708169	0.427266383842805	0.0251	0.0137	0.0092	6e-04	0.1835	0.0026	0.001	0.083	8e-04	0.109	0.1438	0.0229	0.0011	0.1242	0.0175	0.0022	7e-04	0.0029	6e-04	0.028	0.021	0.0288	0.0637	0.0125	0.0982	5e-04
12	rs4322498	34346431	1.38	2.35404278092402e-05	1.2	0.000447314400076833	0.205333612046856	0.453248588211862	0.0251	0.0137	0.0092	6e-04	0.1836	0.0026	0.001	0.083	8e-04	0.109	0.1438	0.0229	0.0011	0.1242	0.0175	0.0022	8e-04	0.0029	6e-04	0.028	0.021	0.0288	0.0637	0.0125	0.0982	5e-04
12	rs10844839	34363279	1.38	2.35404278092402e-05	1.2	0.000447314400076833	0.209670789558794	0.425820415342232	0.0252	0.0136	0.0092	6e-04	0.1838	0.0026	0.001	0.083	8e-04	0.109	0.1436	0.023	0.0011	0.1242	0.0175	0.0022	8e-04	0.0029	6e-04	0.0279	0.021	0.0289	0.0637	0.0125	0.0981	5e-04
12	rs11832144	34386868	1.38	2.35404278092402e-05	1.2	0.000447314400076833	0.21171768878105	0.418741260159837	0.0251	0.0135	0.0092	6e-04	0.1838	0.0026	0.001	0.083	7e-04	0.109	0.1436	0.023	0.0011	0.1242	0.0175	0.0022	8e-04	0.0029	6e-04	0.0279	0.021	0.0289	0.0636	0.0125	0.0981	5e-04
12	rs117002202	34390873	1.38	2.35404278092402e-05	1.2	0.000447314400076833	0.211878703649563	0.421359429142685	0.0251	0.0135	0.0092	6e-04	0.1838	0.0026	0.001	0.083	7e-04	0.109	0.1436	0.023	0.0011	0.1242	0.0175	0.0022	8e-04	0.0028	6e-04	0.0279	0.021	0.0289	0.0636	0.0125	0.0981	5e-04
12	rs7978988	34396879	1.38	2.35404278092402e-05	1.2	0.000447314400076833	0.213411781088226	0.423194769970787	0.0251	0.0135	0.0092	6e-04	0.1838	0.0026	0.001	0.0831	7e-04	0.109	0.1437	0.023	0.0011	0.1242	0.0175	0.0022	8e-04	0.0028	6e-04	0.0279	0.021	0.0289	0.0636	0.0126	0.0981	5e-04
12	rs11053185	34428857	1.38	2.35404278092402e-05	1.2	0.000447314400076833	0.215967158457476	0.418872063643265	0.0251	0.0134	0.0093	6e-04	0.1838	0.0026	0.001	0.0831	7e-04	0.109	0.1437	0.023	0.0011	0.1242	0.0176	0.0022	8e-04	0.0028	6e-04	0.0279	0.021	0.0289	0.0636	0.0126	0.0981	5e-04
12	rs79082939	34440951	1.38	2.35404278092402e-05	1.2	0.000447314400076833	0.216904330435231	0.427266383842805	0.0251	0.0134	0.0093	6e-04	0.1838	0.0026	0.001	0.0831	7e-04	0.109	0.1437	0.023	0.0011	0.1242	0.0176	0.0022	8e-04	0.0028	6e-04	0.0279	0.021	0.029	0.0636	0.0126	0.0981	5e-04
12	rs6488216	34444508	1.38	2.35404278092402e-05	1.2	0.000447314400076833	0.216618863215113	0.423457137301792	0.0251	0.0134	0.0093	6e-04	0.1838	0.0026	0.001	0.0831	7e-04	0.109	0.1437	0.023	0.0011	0.1242	0.0176	0.0022	8e-04	0.0028	6e-04	0.0279	0.0211	0.029	0.0636	0.0126	0.0981	5e-04
12	rs11053219	34474835	1.38	2.35404278092402e-05	1.19	0.000626364793156928	0.224109501188592	0.428845307047867	0.0251	0.0131	0.0091	5e-04	0.1846	0.0025	8e-04	0.0836	7e-04	0.1091	0.1438	0.0229	0.001	0.1241	0.0176	0.0018	6e-04	0.0029	6e-04	0.0278	0.0212	0.0293	0.0636	0.0124	0.098	4e-04
12	rs74377867	34476504	1.38	2.35404278092402e-05	1.19	0.000626364793156928	0.223901812188074	0.429240282386569	0.0251	0.0131	0.0091	5e-04	0.1846	0.0025	8e-04	0.0836	7e-04	0.1091	0.1438	0.0229	0.001	0.1241	0.0176	0.0018	6e-04	0.0029	6e-04	0.0278	0.0212	0.0293	0.0636	0.0124	0.098	4e-04
12	rs11053221	34480890	1.38	2.35404278092402e-05	1.19	0.000626364793156928	0.224192606865423	0.429635355396446	0.0251	0.0131	0.0091	5e-04	0.1846	0.0025	8e-04	0.0836	7e-04	0.1091	0.1437	0.0229	0.001	0.1241	0.0176	0.0018	6e-04	0.0029	6e-04	0.0278	0.0212	0.0293	0.0636	0.0124	0.098	4e-04
12	rs12310679	34507681	1.38	2.35404278092402e-05	1.19	0.000626364793156928	0.225774879759486	0.43187594389242	0.0251	0.013	0.0091	5e-04	0.1846	0.0025	8e-04	0.0837	7e-04	0.1092	0.1437	0.0229	0.001	0.1241	0.0174	0.0018	6e-04	0.0029	5e-04	0.0279	0.0212	0.0294	0.0636	0.0124	0.098	4e-04
12	rs61331418	34516144	1.38	2.35404278092402e-05	1.19	0.000626364793156928	0.225149557331359	0.42214573989048	0.0251	0.013	0.0091	5e-04	0.1846	0.0025	8e-04	0.0837	7e-04	0.1092	0.1437	0.0229	0.001	0.1241	0.0174	0.0018	6e-04	0.0029	5e-04	0.0279	0.0212	0.0294	0.0636	0.0124	0.098	4e-04
12	rs12824905	34523160	1.38	2.35404278092402e-05	1.19	0.000626364793156928	0.224026412698255	0.412606028813671	0.0251	0.0129	0.0091	5e-04	0.1846	0.0026	8e-04	0.0837	7e-04	0.1092	0.1437	0.0229	0.001	0.1241	0.0175	0.0018	7e-04	0.0029	5e-04	0.0279	0.0213	0.0294	0.0636	0.0124	0.098	4e-04
12	rs34187585	34544568	1.38	2.35404278092402e-05	1.19	0.000626364793156928	0.22245099720845	0.418479686400131	0.0251	0.0129	0.0091	5e-04	0.1847	0.0026	8e-04	0.0837	7e-04	0.1092	0.1437	0.0229	0.001	0.1241	0.0175	0.0018	7e-04	0.0029	5e-04	0.0279	0.0213	0.0294	0.0636	0.0124	0.098	4e-04
12	rs79063501	34550973	1.38	2.35404278092402e-05	1.19	0.000626364793156928	0.222202814690744	0.415213758847279	0.0251	0.0129	0.0091	5e-04	0.1847	0.0026	8e-04	0.0836	7e-04	0.1092	0.1437	0.0229	0.001	0.1241	0.0175	0.0018	7e-04	0.0029	5e-04	0.0279	0.0213	0.0294	0.0636	0.0124	0.098	4e-04
12	rs7299982	34551222	1.38	2.35404278092402e-05	1.19	0.000626364793156928	0.222161465981644	0.413778954366289	0.0251	0.0129	0.0091	5e-04	0.1847	0.0026	8e-04	0.0836	7e-04	0.1092	0.1437	0.0229	0.001	0.1241	0.0175	0.0018	7e-04	0.0029	5e-04	0.0279	0.0213	0.0294	0.0636	0.0124	0.098	4e-04
12	rs71459543	34554076	1.38	2.35404278092402e-05	1.19	0.000626364793156928	0.221170386546582	0.409482667189685	0.0251	0.0128	0.0091	5e-04	0.1847	0.0026	8e-04	0.0836	7e-04	0.1092	0.1437	0.0229	0.001	0.124	0.0175	0.0018	7e-04	0.0029	5e-04	0.0279	0.0213	0.0294	0.0636	0.0124	0.098	4e-04
12	rs78222468	34614527	1.37	3.4375825194263e-05	1.19	0.000626364793156928	0.217230836845188	0.391008492078606	0.0251	0.0128	0.0091	5e-04	0.1847	0.0026	8e-04	0.0836	7e-04	0.1092	0.1437	0.023	0.001	0.124	0.0175	0.0018	7e-04	0.0029	5e-04	0.0279	0.0213	0.0294	0.0637	0.0124	0.098	4e-04
12	rs11531075	34653905	1.37	3.4375825194263e-05	1.19	0.000626364793156928	0.213128904920867	0.380267312347481	0.0251	0.0128	0.0091	5e-04	0.1847	0.0026	8e-04	0.0835	6e-04	0.1093	0.1435	0.023	0.001	0.1238	0.0175	0.0018	8e-04	0.0029	5e-04	0.0279	0.0213	0.0295	0.0638	0.0124	0.098	4e-04
12	rs11519432	34675949	1.37	3.4375825194263e-05	1.19	0.000626364793156928	0.214018654656934	0.383838442072956	0.0251	0.0127	0.0091	5e-04	0.1847	0.0026	8e-04	0.0835	6e-04	0.1093	0.1435	0.023	0.001	0.1238	0.0174	0.0018	8e-04	0.0029	5e-04	0.0279	0.0213	0.0295	0.0638	0.0124	0.098	4e-04
12	rs9705973	34677484	1.37	3.4375825194263e-05	1.19	0.000626364793156928	0.214099644316701	0.385499626947226	0.0251	0.0127	0.0091	5e-04	0.1847	0.0026	8e-04	0.0835	6e-04	0.1093	0.1435	0.023	0.001	0.1238	0.0174	0.0018	8e-04	0.0029	5e-04	0.0279	0.0213	0.0295	0.0638	0.0124	0.098	4e-04
12	rs114872136	34679989	1.37	3.4375825194263e-05	1.19	0.000626364793156928	0.214140145603729	0.387162806791009	0.0251	0.0127	0.0091	5e-04	0.1847	0.0026	8e-04	0.0835	6e-04	0.1093	0.1435	0.023	0.001	0.1238	0.0174	0.0018	8e-04	0.0029	5e-04	0.0279	0.0213	0.0295	0.0638	0.0124	0.098	4e-04
12	rs147994392	34682530	1.37	3.4375825194263e-05	1.19	0.000626364793156928	0.213937682216412	0.386394937848779	0.0251	0.0127	0.0091	5e-04	0.1847	0.0026	8e-04	0.0835	6e-04	0.1093	0.1435	0.023	0.001	0.1238	0.0174	0.0018	8e-04	0.0029	5e-04	0.0279	0.0213	0.0295	0.0638	0.0124	0.098	4e-04
12	rs74075817	34715224	1.37	3.4375825194263e-05	1.19	0.000626364793156928	0.21280587619983	0.401961407193244	0.0251	0.0127	0.0091	5e-04	0.1848	0.0026	8e-04	0.0835	6e-04	0.1093	0.1435	0.023	0.001	0.1238	0.0174	0.0018	8e-04	0.0029	5e-04	0.0279	0.0213	0.0295	0.0638	0.0124	0.0981	4e-04
12	rs79802371	34741488	1.37	3.4375825194263e-05	1.19	0.000626364793156928	0.213128904920867	0.423850770568644	0.0251	0.0126	0.0091	5e-04	0.1848	0.0027	8e-04	0.0834	6e-04	0.1093	0.1434	0.023	0.0011	0.1238	0.0175	0.0018	8e-04	0.0029	5e-04	0.0279	0.0213	0.0296	0.0638	0.0124	0.0982	4e-04
12	rs11053411	34751334	1.37	3.4375825194263e-05	1.19	0.000626364793156928	0.213007736858843	0.420573514885241	0.0251	0.0126	0.0091	5e-04	0.1848	0.0027	8e-04	0.0834	6e-04	0.1094	0.1434	0.023	0.0011	0.1238	0.0175	0.0018	8e-04	0.0029	5e-04	0.0279	0.0213	0.0296	0.0638	0.0124	0.0982	4e-04
12	rs76897467	34751767	1.37	3.4375825194263e-05	1.19	0.000626364793156928	0.213169302885806	0.423063602767457	0.0251	0.0126	0.0091	5e-04	0.1848	0.0027	8e-04	0.0834	6e-04	0.1094	0.1434	0.023	0.0011	0.1237	0.0175	0.0018	8e-04	0.0029	5e-04	0.0279	0.0213	0.0296	0.0638	0.0124	0.0982	4e-04
12	rs114849980	34753337	1.37	3.4375825194263e-05	1.19	0.000626364793156928	0.213978166284253	0.427134877645668	0.0251	0.0126	0.0091	5e-04	0.1848	0.0027	8e-04	0.0834	6e-04	0.1094	0.1434	0.023	0.0011	0.1237	0.0175	0.0018	8e-04	0.0029	5e-04	0.0279	0.0213	0.0296	0.0638	0.0124	0.0982	4e-04
12	rs12819451	34754851	1.37	3.4375825194263e-05	1.19	0.000626364793156928	0.214018654656934	0.425426289504591	0.0251	0.0126	0.0091	5e-04	0.1848	0.0027	8e-04	0.0834	6e-04	0.1094	0.1434	0.023	0.0011	0.1237	0.0175	0.0018	8e-04	0.0029	5e-04	0.0279	0.0213	0.0296	0.0638	0.0124	0.0982	4e-04
12	rs9668321	34755947	1.37	3.4375825194263e-05	1.19	0.000626364793156928	0.213937682216412	0.425951812468654	0.0251	0.0126	0.0091	5e-04	0.1848	0.0027	8e-04	0.0834	6e-04	0.1093	0.1434	0.023	0.0011	0.1237	0.0175	0.0018	8e-04	0.0029	5e-04	0.0279	0.0213	0.0296	0.0638	0.0124	0.0982	4e-04
12	rs75343072	34759019	1.37	3.4375825194263e-05	1.19	0.000626364793156928	0.213411781088226	0.420180706623902	0.0251	0.0126	0.0091	5e-04	0.1848	0.0027	8e-04	0.0834	6e-04	0.1093	0.1434	0.023	0.0011	0.1238	0.0175	0.0018	8e-04	0.0029	5e-04	0.0279	0.0213	0.0296	0.0638	0.0124	0.0982	4e-04
12	rs76447348	34760398	1.37	3.4375825194263e-05	1.19	0.000626364793156928	0.212967356115863	0.417564527203756	0.0251	0.0126	0.0091	5e-04	0.1848	0.0027	8e-04	0.0834	6e-04	0.1094	0.1434	0.023	0.0011	0.1238	0.0175	0.0018	8e-04	0.0029	5e-04	0.0279	0.0213	0.0296	0.0638	0.0124	0.0982	4e-04
12	rs11053455	34826346	1.37	3.4375825194263e-05	1.19	0.000626364793156928	0.207117984692926	0.369610304469639	0.0251	0.0125	0.009	5e-04	0.1848	0.0027	8e-04	0.0832	6e-04	0.1095	0.1433	0.023	0.0011	0.1241	0.0174	0.0017	8e-04	0.0028	5e-04	0.0279	0.0214	0.0296	0.0638	0.0123	0.0983	4e-04
12	rs73111710	34827687	1.37	3.4375825194263e-05	1.19	0.000626364793156928	0.20731678702635	0.369357607049417	0.0251	0.0125	0.009	5e-04	0.1848	0.0027	8e-04	0.0832	6e-04	0.1095	0.1433	0.023	0.0011	0.1241	0.0174	0.0017	8e-04	0.0028	5e-04	0.0279	0.0214	0.0296	0.0638	0.0123	0.0983	4e-04
12	rs12297172	37858073	1.37	3.4375825194263e-05	1.19	0.000626364793156928	0.199021014907101	0.404939406479812	0.0249	0.0125	0.009	5e-04	0.1849	0.0027	8e-04	0.0832	6e-04	0.1096	0.1433	0.0229	0.0011	0.1241	0.0174	0.0017	8e-04	0.0028	5e-04	0.0278	0.0214	0.0296	0.0637	0.0123	0.0983	4e-04
12	rs11181073	37898543	1.37	3.4375825194263e-05	1.19	0.000626364793156928	0.19581036740933	0.401832065863168	0.0249	0.0125	0.009	5e-04	0.1849	0.0028	8e-04	0.0831	6e-04	0.1096	0.1434	0.023	0.0011	0.1239	0.0175	0.0017	8e-04	0.0028	5e-04	0.028	0.0214	0.0296	0.0636	0.0123	0.0984	4e-04
12	rs11182538	37927663	1.37	3.4375825194263e-05	1.19	0.000626364793156928	0.199799108047861	0.415083266309195	0.0249	0.0124	0.009	6e-04	0.185	0.0029	9e-04	0.0831	6e-04	0.1096	0.1434	0.023	0.0011	0.1239	0.0175	0.0017	9e-04	0.0029	5e-04	0.028	0.0214	0.0296	0.0636	0.0122	0.0984	4e-04
12	rs4882579	37959420	1.37	3.4375825194263e-05	1.19	0.000626364793156928	0.230812238387405	0.483294288789375	0.0248	0.0121	0.009	6e-04	0.1846	0.0035	0.0011	0.0833	6e-04	0.11	0.1434	0.023	8e-04	0.1237	0.0173	0.0016	0.0011	0.003	5e-04	0.0279	0.0212	0.0295	0.0635	0.0119	0.0988	5e-04
12	rs2127955	37969194	1.36	4.97859357964446e-05	1.19	0.000626364793156928	0.233821770222503	0.487374268005868	0.0248	0.0121	0.009	6e-04	0.1846	0.0036	0.0011	0.0833	6e-04	0.11	0.1434	0.023	8e-04	0.1236	0.0173	0.0016	0.0011	0.003	5e-04	0.0279	0.0212	0.0294	0.0636	0.0118	0.0988	5e-04
12	rs113590375	37972416	1.36	4.97859357964446e-05	1.19	0.000626364793156928	0.237538970595392	0.485741216496807	0.0249	0.0121	0.009	6e-04	0.1845	0.0036	0.0011	0.0833	6e-04	0.11	0.1434	0.023	8e-04	0.1236	0.0173	0.0016	0.0011	0.003	5e-04	0.0279	0.0212	0.0294	0.0635	0.0118	0.0988	5e-04
12	rs11495519	38060546	1.36	4.97859357964446e-05	1.19	0.000626364793156928	0.244329041083072	0.506942102244803	0.0249	0.012	0.009	7e-04	0.1845	0.0039	0.0012	0.0833	7e-04	0.1099	0.1435	0.023	9e-04	0.1231	0.0172	0.0015	0.0012	0.0031	6e-04	0.0278	0.0211	0.0294	0.0635	0.0118	0.099	6e-04
12	rs11522927	38137537	1.36	4.97859357964446e-05	1.19	0.000626364793156928	0.248181042858629	0.483837775174614	0.0249	0.0119	0.009	7e-04	0.1844	0.004	0.0013	0.0833	7e-04	0.1099	0.1435	0.0231	9e-04	0.1228	0.0172	0.0015	0.0013	0.0031	6e-04	0.0277	0.0211	0.0294	0.0635	0.0118	0.0991	6e-04
12	rs80302861	38267975	1.36	4.97859357964446e-05	1.19	0.000626364793156928	0.235484090376874	0.537422110993314	0.0248	0.0118	0.0089	7e-04	0.1846	0.0038	0.0012	0.0833	8e-04	0.1099	0.1433	0.0231	0.001	0.1228	0.017	0.0015	0.0013	0.0032	8e-04	0.0277	0.0213	0.0292	0.0637	0.0118	0.0993	7e-04
12	rs11543415	38272075	1.36	4.97859357964446e-05	1.19	0.000626364793156928	0.235185245173229	0.53672446352638	0.0248	0.0118	0.0089	7e-04	0.1846	0.0038	0.0012	0.0833	8e-04	0.1099	0.1433	0.0231	0.001	0.1228	0.017	0.0015	0.0013	0.0032	8e-04	0.0277	0.0213	0.0292	0.0637	0.0117	0.0994	7e-04
12	rs12300577	38286942	1.36	4.97859357964446e-05	1.19	0.000626364793156928	0.234375152534806	0.532264863736401	0.0248	0.0118	0.0088	7e-04	0.1846	0.0038	0.0012	0.0833	8e-04	0.1099	0.1433	0.0231	0.001	0.1227	0.0169	0.0015	0.0013	0.0032	8e-04	0.0277	0.0213	0.0291	0.0638	0.0117	0.0994	8e-04
12	rs11514369	38305411	1.36	4.97859357964446e-05	1.19	0.000626364793156928	0.244459814397125	0.535190432221631	0.0248	0.0117	0.0088	7e-04	0.1846	0.0038	0.0012	0.0833	8e-04	0.1099	0.1432	0.0231	0.001	0.1227	0.0169	0.0015	0.0013	0.0033	8e-04	0.0277	0.0213	0.0291	0.0638	0.0117	0.0994	8e-04
12	rs11514374	38314305	1.36	4.97859357964446e-05	1.19	0.000626364793156928	0.25362050362361	0.526286920707335	0.0248	0.0117	0.0088	7e-04	0.1847	0.0037	0.0012	0.0834	9e-04	0.11	0.1433	0.0229	0.001	0.1225	0.0169	0.0015	0.0013	0.0033	8e-04	0.0277	0.0213	0.029	0.0638	0.0116	0.0995	8e-04
12	rs79745144	38317634	1.36	4.97859357964446e-05	1.19	0.000626364793156928	0.255447998215426	0.523512244756968	0.0249	0.0117	0.0088	7e-04	0.1847	0.0037	0.0012	0.0834	9e-04	0.11	0.1433	0.0229	0.001	0.1225	0.0169	0.0015	0.0013	0.0033	8e-04	0.0276	0.0213	0.029	0.0638	0.0116	0.0995	8e-04
12	rs8189541	38318659	1.36	4.97859357964446e-05	1.19	0.000626364793156928	0.25580541794828	0.525454132317607	0.0249	0.0117	0.0088	7e-04	0.1847	0.0037	0.0012	0.0834	9e-04	0.11	0.1433	0.0229	0.001	0.1225	0.0169	0.0015	0.0013	0.0033	8e-04	0.0276	0.0213	0.029	0.0638	0.0117	0.0996	8e-04
12	rs35409806	38319500	1.36	4.97859357964446e-05	1.18	0.000868780163516704	0.255224749386467	0.512036874955223	0.0249	0.0117	0.0088	7e-04	0.1847	0.0037	0.0012	0.0834	9e-04	0.11	0.1433	0.0229	0.001	0.1225	0.0169	0.0015	0.0012	0.0033	8e-04	0.0276	0.0213	0.029	0.0638	0.0117	0.0996	8e-04
12	rs8186888	38334260	1.36	4.97859357964446e-05	1.18	0.000868780163516704	0.254110103640912	0.51038310376115	0.025	0.0117	0.0088	8e-04	0.1846	0.0036	0.0011	0.0834	9e-04	0.1099	0.1435	0.0229	0.001	0.1224	0.0169	0.0015	0.0012	0.0033	8e-04	0.0276	0.0213	0.0291	0.0638	0.0117	0.0995	8e-04
12	rs8186860	38371708	1.36	4.97859357964446e-05	1.18	0.000868780163516704	0.219236696286989	0.532682557534753	0.0249	0.0116	0.0088	8e-04	0.1847	0.0032	0.0011	0.0836	8e-04	0.1102	0.1441	0.023	9e-04	0.1219	0.0168	0.0015	0.0012	0.0031	8e-04	0.0277	0.0214	0.0291	0.0639	0.0118	0.0997	8e-04
12	rs10785389	38396893	1.36	4.97859357964446e-05	1.18	0.000868780163516704	0.205768986067421	0.537422110993314	0.0249	0.0116	0.0088	8e-04	0.1848	0.0029	0.001	0.0838	7e-04	0.1104	0.1442	0.023	9e-04	0.122	0.0167	0.0015	0.0011	0.003	8e-04	0.0277	0.0214	0.0291	0.064	0.0117	0.0997	7e-04
12	rs117535163	38403778	1.36	4.97859357964446e-05	1.17	0.00119367215172592	0.201164922301717	0.536863975010518	0.0249	0.0116	0.0087	8e-04	0.1848	0.0028	0.001	0.0838	7e-04	0.1105	0.1442	0.023	9e-04	0.122	0.0166	0.0015	0.0011	0.0029	7e-04	0.0277	0.0214	0.0291	0.064	0.0118	0.0998	7e-04
12	rs78212181	38411275	1.36	4.97859357964446e-05	1.17	0.00119367215172592	0.19933204512702	0.539656093393542	0.0249	0.0116	0.0087	8e-04	0.1849	0.0028	0.001	0.0839	7e-04	0.1106	0.1443	0.023	9e-04	0.122	0.0165	0.0015	0.0011	0.0029	7e-04	0.0277	0.0214	0.029	0.0641	0.0118	0.0998	7e-04
12	rs1581354	38416976	1.36	4.97859357964446e-05	1.17	0.00119367215172592	0.198438577314291	0.536863975010518	0.0249	0.0116	0.0087	8e-04	0.1849	0.0028	9e-04	0.0839	7e-04	0.1106	0.1443	0.023	9e-04	0.122	0.0165	0.0015	0.0011	0.0029	7e-04	0.0277	0.0214	0.029	0.0641	0.0118	0.0998	7e-04
12	rs74907084	38434476	1.36	4.97859357964446e-05	1.17	0.00119367215172592	0.198283424539252	0.554373183424386	0.0249	0.0116	0.0087	8e-04	0.1849	0.0027	9e-04	0.0841	7e-04	0.1107	0.1444	0.023	9e-04	0.122	0.0165	0.0014	0.0011	0.0028	7e-04	0.0277	0.0214	0.029	0.0642	0.0118	0.0998	6e-04
12	rs77070017	38442146	1.36	4.97859357964446e-05	1.17	0.00119367215172592	0.197547391419561	0.558314141954483	0.0249	0.0116	0.0087	8e-04	0.1849	0.0027	9e-04	0.0841	6e-04	0.1108	0.1444	0.023	9e-04	0.122	0.0164	0.0014	0.0011	0.0028	7e-04	0.0277	0.0214	0.029	0.0642	0.0118	0.0999	6e-04
12	rs79264101	38442894	1.36	4.97859357964446e-05	1.17	0.00119367215172592	0.197624795253939	0.557469074962144	0.0249	0.0116	0.0087	8e-04	0.1849	0.0027	9e-04	0.0841	6e-04	0.1108	0.1444	0.023	9e-04	0.122	0.0164	0.0014	0.0011	0.0028	7e-04	0.0277	0.0214	0.029	0.0642	0.0118	0.0999	6e-04
12	rs12369509	38443752	1.36	4.97859357964446e-05	1.17	0.00119367215172592	0.197508695973353	0.553951344353236	0.0249	0.0116	0.0087	8e-04	0.1849	0.0027	9e-04	0.0841	6e-04	0.1108	0.1444	0.023	9e-04	0.122	0.0164	0.0014	0.0011	0.0028	7e-04	0.0277	0.0214	0.029	0.0642	0.0118	0.0999	6e-04
12	rs2387807	38446861	1.36	4.97859357964446e-05	1.16	0.00162472768562722	0.197315283452722	0.550439091075101	0.0249	0.0116	0.0087	8e-04	0.1849	0.0027	9e-04	0.0841	6e-04	0.1108	0.1444	0.023	9e-04	0.122	0.0164	0.0014	0.0011	0.0028	7e-04	0.0277	0.0214	0.029	0.0642	0.0118	0.0999	6e-04
12	rs7311702	38463848	1.36	4.97859357964446e-05	1.16	0.00162472768562722	0.194082080481401	0.539376719897522	0.0248	0.0115	0.0088	8e-04	0.1852	0.0025	9e-04	0.0843	6e-04	0.1112	0.1445	0.023	8e-04	0.1221	0.016	0.0014	0.0011	0.0027	7e-04	0.0278	0.0214	0.0291	0.0642	0.0116	0.1	5e-04
12	rs11182193	38474090	1.36	4.97859357964446e-05	1.16	0.00162472768562722	0.196426975019075	0.558736792973736	0.0248	0.0115	0.0088	9e-04	0.1852	0.0025	9e-04	0.0843	5e-04	0.1113	0.1446	0.023	8e-04	0.1221	0.0159	0.0014	0.0011	0.0027	7e-04	0.0278	0.0214	0.0291	0.0642	0.0116	0.1001	5e-04
12	rs17096118	38474129	1.36	4.97859357964446e-05	1.16	0.00162472768562722	0.196388404684877	0.557750729119888	0.0248	0.0115	0.0088	9e-04	0.1852	0.0025	9e-04	0.0843	5e-04	0.1113	0.1446	0.023	8e-04	0.1221	0.0159	0.0014	0.0011	0.0027	7e-04	0.0278	0.0214	0.0291	0.0642	0.0116	0.1001	5e-04
12	rs79798897	38493855	1.36	4.97859357964446e-05	1.16	0.00162472768562722	0.197857110291727	0.571310823201206	0.0247	0.0115	0.0088	8e-04	0.1852	0.0025	9e-04	0.0844	5e-04	0.1114	0.1445	0.023	7e-04	0.1221	0.0159	0.0014	0.0011	0.0026	6e-04	0.0278	0.0214	0.029	0.0642	0.0116	0.1001	5e-04
12	rs80075477	38503979	1.36	4.97859357964446e-05	1.16	0.00162472768562722	0.197586091179761	0.570036199649745	0.0247	0.0114	0.0088	8e-04	0.1852	0.0025	9e-04	0.0844	5e-04	0.1114	0.1445	0.023	7e-04	0.1221	0.0159	0.0013	0.0011	0.0026	6e-04	0.0278	0.0214	0.0289	0.0642	0.0116	0.1001	5e-04
12	rs1829586	38506243	1.36	4.97859357964446e-05	1.16	0.00162472768562722	0.197740933360197	0.570460997327925	0.0247	0.0114	0.0088	8e-04	0.1852	0.0025	9e-04	0.0844	5e-04	0.1114	0.1445	0.023	7e-04	0.1221	0.0159	0.0013	0.0011	0.0026	6e-04	0.0278	0.0214	0.0289	0.0642	0.0116	0.1001	5e-04
12	rs11613249	38519339	1.36	4.97859357964446e-05	1.16	0.00162472768562722	0.203833605827161	0.557328260954936	0.0247	0.0114	0.0087	8e-04	0.1852	0.0025	9e-04	0.0845	5e-04	0.1115	0.1445	0.023	7e-04	0.1221	0.0159	0.0013	0.0011	0.0027	6e-04	0.0278	0.0214	0.0289	0.0642	0.0115	0.1001	5e-04
12	rs117636037	38519375	1.36	4.97859357964446e-05	1.16	0.00162472768562722	0.205017303981157	0.557750729119888	0.0247	0.0114	0.0087	8e-04	0.1852	0.0025	9e-04	0.0845	5e-04	0.1115	0.1445	0.023	7e-04	0.1221	0.0159	0.0013	0.0011	0.0027	6e-04	0.0278	0.0214	0.0288	0.0642	0.0115	0.1001	5e-04
12	rs11612439	38527886	1.36	4.97859357964446e-05	1.16	0.00162472768562722	0.206561911311117	0.537003495501312	0.0247	0.0114	0.0087	8e-04	0.1852	0.0026	9e-04	0.0845	5e-04	0.1115	0.1445	0.023	7e-04	0.1221	0.0159	0.0013	0.0011	0.0027	6e-04	0.0278	0.0214	0.0288	0.0642	0.0115	0.1001	5e-04
12	rs17126521	38528487	1.36	4.97859357964446e-05	1.16	0.00162472768562722	0.209030933900761	0.538119983423654	0.0247	0.0114	0.0087	8e-04	0.1852	0.0026	9e-04	0.0845	5e-04	0.1115	0.1445	0.023	7e-04	0.1221	0.0159	0.0013	0.0011	0.0027	6e-04	0.0278	0.0215	0.0288	0.0642	0.0115	0.1001	5e-04
12	rs35537570	38529589	1.36	4.97859357964446e-05	1.16	0.00162472768562722	0.210351844523546	0.561838622287762	0.0247	0.0114	0.0087	8e-04	0.1852	0.0026	9e-04	0.0845	5e-04	0.1115	0.1445	0.0231	7e-04	0.1221	0.0159	0.0013	0.0011	0.0027	6e-04	0.0278	0.0215	0.0287	0.0642	0.0115	0.1001	4e-04
12	rs17096606	38532743	1.36	4.97859357964446e-05	1.16	0.00162472768562722	0.21095380913902	0.560428179321498	0.0247	0.0114	0.0087	8e-04	0.1852	0.0026	9e-04	0.0845	5e-04	0.1115	0.1445	0.0231	7e-04	0.1221	0.0158	0.0013	0.0011	0.0028	6e-04	0.0278	0.0215	0.0287	0.0642	0.0115	0.1001	4e-04
12	rs11531202	38551740	1.36	4.97859357964446e-05	1.16	0.00162472768562722	0.21755761860852	0.617646977295888	0.0247	0.0114	0.0087	9e-04	0.1851	0.0027	0.001	0.0845	6e-04	0.1115	0.1445	0.0231	7e-04	0.1219	0.0158	0.0014	0.0012	0.0029	6e-04	0.0278	0.0215	0.0287	0.0642	0.0115	0.1002	4e-04
12	rs12426996	38571026	1.36	4.97859357964446e-05	1.16	0.00162472768562722	0.224774827799958	0.619668392586217	0.0247	0.0114	0.0087	9e-04	0.1851	0.0027	0.0011	0.0845	6e-04	0.1115	0.1445	0.0231	7e-04	0.1217	0.0157	0.0015	0.0012	0.003	6e-04	0.0277	0.0215	0.0287	0.0642	0.0115	0.1002	4e-04
12	rs4882272	38590602	1.36	4.97859357964446e-05	1.16	0.00162472768562722	0.224400446246453	0.610584326013425	0.0247	0.0113	0.0087	9e-04	0.185	0.0027	0.0011	0.0845	6e-04	0.1115	0.1445	0.023	7e-04	0.1215	0.0157	0.0015	0.0013	0.003	6e-04	0.0277	0.0216	0.0286	0.0642	0.0115	0.1001	4e-04
12	rs61929866	38596956	1.36	4.97859357964446e-05	1.16	0.00162472768562722	0.227614733445414	0.614617777627592	0.0247	0.0113	0.0087	9e-04	0.1851	0.0027	0.0012	0.0845	6e-04	0.1116	0.1444	0.023	7e-04	0.1215	0.0157	0.0015	0.0013	0.003	6e-04	0.0277	0.0216	0.0286	0.0642	0.0115	0.1002	4e-04
12	rs12299663	38612624	1.36	4.97859357964446e-05	1.16	0.00162472768562722	0.226861061185374	0.582813357641291	0.0247	0.0113	0.0087	9e-04	0.1851	0.0027	0.0012	0.0845	6e-04	0.1116	0.1444	0.023	8e-04	0.1214	0.0157	0.0015	0.0013	0.003	6e-04	0.0277	0.0216	0.0286	0.0643	0.0115	0.1002	4e-04
12	rs116461980	38617612	1.36	4.97859357964446e-05	1.15	0.00219092675958573	0.226819231296066	0.577268178193843	0.0247	0.0113	0.0087	9e-04	0.1851	0.0027	0.0012	0.0845	6e-04	0.1116	0.1444	0.023	8e-04	0.1214	0.0157	0.0015	0.0013	0.003	6e-04	0.0277	0.0216	0.0286	0.0643	0.0115	0.1002	4e-04
12	rs11182825	38618023	1.36	4.97859357964446e-05	1.15	0.00219092675958573	0.226819231296066	0.577694275554877	0.0247	0.0113	0.0087	9e-04	0.1851	0.0027	0.0012	0.0845	6e-04	0.1116	0.1444	0.023	8e-04	0.1214	0.0157	0.0015	0.0013	0.003	6e-04	0.0277	0.0216	0.0286	0.0643	0.0115	0.1002	4e-04
12	rs61214135	38640969	1.36	4.97859357964446e-05	1.15	0.00219092675958573	0.232886927700758	0.632119570454491	0.0247	0.0113	0.0087	9e-04	0.1851	0.0027	0.0012	0.0844	6e-04	0.1119	0.1443	0.023	8e-04	0.121	0.0156	0.0015	0.0013	0.0031	6e-04	0.0277	0.0217	0.0286	0.0645	0.0115	0.1003	4e-04
12	rs76433878	38644213	1.36	4.97859357964446e-05	1.15	0.00219092675958573	0.233651644502006	0.646232374718404	0.0247	0.0113	0.0087	9e-04	0.1851	0.0027	0.0012	0.0844	6e-04	0.1119	0.1443	0.023	8e-04	0.121	0.0156	0.0015	0.0013	0.0031	6e-04	0.0277	0.0217	0.0286	0.0645	0.0115	0.1003	4e-04
12	rs75329320	38644950	1.36	4.97859357964446e-05	1.15	0.00219092675958573	0.232929375520443	0.645065696969823	0.0247	0.0113	0.0087	9e-04	0.1851	0.0027	0.0012	0.0844	6e-04	0.112	0.1443	0.023	8e-04	0.121	0.0156	0.0015	0.0013	0.0031	6e-04	0.0277	0.0217	0.0286	0.0645	0.0115	0.1003	4e-04
12	Affx-7832468	38678141	1.35	7.15126936003673e-05	1.15	0.00219092675958573	0.244852365203635	0.675113818955142	0.0247	0.0111	0.0087	9e-04	0.1848	0.0027	0.0013	0.0842	6e-04	0.1123	0.1444	0.023	0.001	0.1202	0.0155	0.0016	0.0014	0.0032	7e-04	0.0275	0.022	0.0285	0.0648	0.0114	0.1006	4e-04
12	rs4882349	38681769	1.35	7.15126936003673e-05	1.15	0.00219092675958573	0.246250905481147	0.666139918156803	0.0247	0.0111	0.0087	9e-04	0.1849	0.0027	0.0014	0.0842	6e-04	0.1123	0.1443	0.0231	0.001	0.1201	0.0155	0.0016	0.0014	0.0033	6e-04	0.0274	0.022	0.0284	0.0649	0.0114	0.1006	4e-04
12	rs76847016	38702088	1.35	7.15126936003673e-05	1.15	0.00219092675958573	0.245813391507731	0.658072338498446	0.0247	0.0111	0.0087	9e-04	0.1848	0.0027	0.0014	0.0842	6e-04	0.1124	0.1443	0.0231	0.001	0.1199	0.0155	0.0016	0.0014	0.0033	6e-04	0.0274	0.0221	0.0284	0.065	0.0114	0.1006	4e-04
12	rs6582584	38712142	1.35	7.15126936003673e-05	1.15	0.00219092675958573	0.245332619758432	0.642879494648982	0.0247	0.0111	0.0087	9e-04	0.1848	0.0027	0.0014	0.0842	6e-04	0.1124	0.1443	0.0231	0.001	0.1198	0.0154	0.0016	0.0014	0.0033	6e-04	0.0274	0.0221	0.0284	0.065	0.0114	0.1006	3e-04
12	rs35087116	38736502	1.35	7.15126936003673e-05	1.15	0.00219092675958573	0.246207134853371	0.615771344027184	0.0247	0.011	0.0087	0.001	0.1846	0.0027	0.0014	0.0842	6e-04	0.1125	0.1443	0.0232	0.0011	0.1197	0.0154	0.0016	0.0014	0.0033	7e-04	0.0273	0.0221	0.0284	0.0651	0.0114	0.1006	3e-04
12	rs6582630	38743508	1.35	7.15126936003673e-05	1.15	0.00219092675958573	0.253887494222109	0.668638083173446	0.0247	0.011	0.0087	0.001	0.1847	0.0027	0.0014	0.0842	6e-04	0.1126	0.1442	0.0232	0.0011	0.1197	0.0154	0.0016	0.0014	0.0033	6e-04	0.0273	0.0221	0.0284	0.0651	0.0114	0.1006	3e-04
12	rs7962069	38751471	1.35	7.15126936003673e-05	1.15	0.00219092675958573	0.218130149214056	0.674671839768706	0.0248	0.011	0.0088	0.001	0.1849	0.0027	0.0011	0.0841	6e-04	0.1126	0.1442	0.0233	8e-04	0.1201	0.0155	0.0016	0.0014	0.003	6e-04	0.0275	0.0219	0.0282	0.0652	0.0115	0.1006	3e-04
12	rs61929955	38756018	1.35	7.15126936003673e-05	1.15	0.00219092675958573	0.216904330435231	0.678504512300848	0.0248	0.011	0.0088	0.001	0.1849	0.0027	0.0011	0.0841	6e-04	0.1127	0.1442	0.0233	8e-04	0.1202	0.0155	0.0016	0.0014	0.003	5e-04	0.0275	0.0218	0.0282	0.0652	0.0115	0.1006	3e-04
12	rs12229436	38763000	1.35	7.15126936003673e-05	1.14	0.00292726741230175	0.212967356115863	0.681160788386756	0.0248	0.011	0.0089	0.001	0.185	0.0027	0.0011	0.0841	6e-04	0.1126	0.1442	0.0233	8e-04	0.1202	0.0155	0.0016	0.0014	0.0029	5e-04	0.0275	0.0218	0.0282	0.0652	0.0115	0.1006	3e-04
12	rs57227976	38763770	1.35	7.15126936003673e-05	1.14	0.00292726741230175	0.190424274534148	0.665405571192304	0.0248	0.011	0.0089	0.001	0.1851	0.0027	0.0011	0.0841	6e-04	0.1127	0.1442	0.0233	8e-04	0.1204	0.0155	0.0016	0.0014	0.0026	5e-04	0.0275	0.0215	0.0283	0.0652	0.0115	0.1006	3e-04
12	rs75250928	38804496	1.35	7.15126936003673e-05	1.14	0.00292726741230175	0.185273168210176	0.659537491400235	0.0248	0.011	0.0091	0.001	0.1852	0.0027	0.0012	0.0842	6e-04	0.1126	0.1444	0.0234	8e-04	0.1207	0.0155	0.0016	0.0014	0.002	5e-04	0.0277	0.0207	0.0284	0.0653	0.0116	0.1008	3e-04
12	rs80241882	38808260	1.35	7.15126936003673e-05	1.14	0.00292726741230175	0.188007834990093	0.653242663070236	0.0248	0.011	0.0091	0.001	0.1852	0.0027	0.0012	0.0842	6e-04	0.1125	0.1445	0.0234	8e-04	0.1208	0.0155	0.0017	0.0014	0.0019	5e-04	0.0277	0.0206	0.0284	0.0653	0.0116	0.1008	3e-04
12	rs78804316	38809222	1.35	7.15126936003673e-05	1.14	0.00292726741230175	0.188233625152851	0.654997960245977	0.0248	0.011	0.0091	0.001	0.1852	0.0027	0.0012	0.0842	6e-04	0.1126	0.1445	0.0234	8e-04	0.1207	0.0155	0.0017	0.0014	0.0019	5e-04	0.0277	0.0206	0.0284	0.0653	0.0116	0.1008	3e-04
12	rs12367369	38833920	1.35	7.15126936003673e-05	1.14	0.00292726741230175	0.189969845449615	0.66628680979882	0.0248	0.011	0.0091	0.001	0.1852	0.0027	0.0012	0.0842	6e-04	0.1126	0.1445	0.0235	8e-04	0.1207	0.0155	0.0017	0.0014	0.0019	5e-04	0.0277	0.0206	0.0284	0.0653	0.0116	0.1007	3e-04
12	rs61931875	38836012	1.35	7.15126936003673e-05	1.14	0.00292726741230175	0.189742863979261	0.664965052065186	0.0248	0.011	0.0091	0.001	0.1852	0.0027	0.0012	0.0842	6e-04	0.1126	0.1445	0.0235	8e-04	0.1207	0.0155	0.0017	0.0014	0.0019	5e-04	0.0277	0.0206	0.0284	0.0653	0.0116	0.1007	3e-04
12	rs117703059	38843181	1.35	7.15126936003673e-05	1.13	0.00387546850196874	0.189327134849722	0.666727529195561	0.0248	0.011	0.0091	0.001	0.1852	0.0027	0.0012	0.0842	6e-04	0.1125	0.1445	0.0234	8e-04	0.1207	0.0155	0.0017	0.0014	0.0019	5e-04	0.0277	0.0206	0.0284	0.0653	0.0116	0.1007	3e-04
12	rs6582708	38851355	1.35	7.15126936003673e-05	1.13	0.00387546850196874	0.188233625152851	0.670402779796481	0.0248	0.011	0.0091	0.001	0.1852	0.0027	0.0012	0.0842	6e-04	0.1125	0.1446	0.0234	8e-04	0.1207	0.0155	0.0017	0.0014	0.0019	5e-04	0.0277	0.0206	0.0284	0.0653	0.0116	0.1008	3e-04
12	rs59937464	38851616	1.35	7.15126936003673e-05	1.13	0.00387546850196874	0.188233625152851	0.672168537723532	0.0248	0.011	0.0091	0.001	0.1852	0.0027	0.0012	0.0842	6e-04	0.1125	0.1446	0.0234	8e-04	0.1207	0.0155	0.0017	0.0014	0.0019	5e-04	0.0277	0.0206	0.0284	0.0653	0.0116	0.1008	3e-04
12	rs10881109	38853257	1.35	7.15126936003673e-05	1.13	0.00387546850196874	0.188949652486342	0.673788079248576	0.0248	0.011	0.0091	0.001	0.1852	0.0027	0.0012	0.0842	6e-04	0.1125	0.1446	0.0234	8e-04	0.1206	0.0155	0.0017	0.0014	0.0019	5e-04	0.0277	0.0207	0.0283	0.0653	0.0116	0.1008	3e-04
12	rs77219380	38861343	1.35	7.15126936003673e-05	1.13	0.00387546850196874	0.188647977371912	0.671285526260711	0.0248	0.011	0.0091	0.001	0.1852	0.0027	0.0012	0.0842	6e-04	0.1125	0.1446	0.0234	8e-04	0.1206	0.0155	0.0017	0.0014	0.0019	5e-04	0.0277	0.0207	0.0283	0.0653	0.0116	0.1008	3e-04
12	rs78272058	38879890	1.35	7.15126936003673e-05	1.13	0.00387546850196874	0.189894167694776	0.678504512300848	0.0248	0.0109	0.0091	0.001	0.1851	0.0027	0.0012	0.0842	6e-04	0.1126	0.1446	0.0235	8e-04	0.1206	0.0155	0.0017	0.0014	0.0019	5e-04	0.0277	0.0206	0.0283	0.0653	0.0116	0.1008	3e-04
12	rs77861028	38888524	1.35	7.15126936003673e-05	1.13	0.00387546850196874	0.18962943151274	0.676587558603701	0.0248	0.0109	0.0091	0.001	0.185	0.0028	0.0012	0.0843	6e-04	0.1126	0.1446	0.0235	9e-04	0.1206	0.0155	0.0017	0.0014	0.0019	5e-04	0.0277	0.0206	0.0283	0.0653	0.0116	0.1008	3e-04
12	rs4562863	38893419	1.35	7.15126936003673e-05	1.13	0.00387546850196874	0.189894167694776	0.677177259139428	0.0248	0.0109	0.0091	0.001	0.185	0.0028	0.0012	0.0843	6e-04	0.1126	0.1446	0.0235	9e-04	0.1206	0.0155	0.0017	0.0014	0.0019	5e-04	0.0277	0.0206	0.0283	0.0653	0.0116	0.1008	3e-04
12	rs4523731	38933614	1.35	7.15126936003673e-05	1.13	0.00387546850196874	0.192782058890569	0.678062028939665	0.0248	0.0108	0.009	9e-04	0.1849	0.0027	0.0012	0.0844	6e-04	0.1127	0.1446	0.0235	9e-04	0.1204	0.0155	0.0017	0.0015	0.0019	5e-04	0.0276	0.0206	0.0283	0.0654	0.0116	0.101	3e-04
12	rs2653775	38938462	1.34	0.000101880566964326	1.11	0.00661172274965255	0.191297000820065	0.682932946566079	0.0248	0.0108	0.009	9e-04	0.1849	0.0027	0.0012	0.0844	6e-04	0.1128	0.1446	0.0235	9e-04	0.1204	0.0155	0.0017	0.0015	0.0019	5e-04	0.0276	0.0206	0.0282	0.0654	0.0116	0.1011	3e-04
12	rs2730931	38941429	1.34	0.000101880566964326	1.11	0.00661172274965255	0.191372997960921	0.679242130298441	0.0248	0.0109	0.009	9e-04	0.1849	0.0027	0.0012	0.0844	6e-04	0.1128	0.1446	0.0235	9e-04	0.1204	0.0155	0.0017	0.0015	0.0019	5e-04	0.0275	0.0206	0.0282	0.0654	0.0116	0.1011	3e-04
12	rs117927270	38944411	1.34	0.000101880566964326	1.11	0.00661172274965255	0.191753242615932	0.676440151733202	0.0248	0.0109	0.009	9e-04	0.1849	0.0027	0.0012	0.0844	6e-04	0.1128	0.1446	0.0236	9e-04	0.1204	0.0155	0.0017	0.0015	0.0019	5e-04	0.0275	0.0206	0.0282	0.0654	0.0116	0.1011	3e-04
12	rs2653758	38946233	1.34	0.000101880566964326	1.11	0.00661172274965255	0.191563066340612	0.691364897656391	0.0248	0.0109	0.009	9e-04	0.1849	0.0027	0.0012	0.0844	6e-04	0.1128	0.1445	0.0236	9e-04	0.1203	0.0155	0.0017	0.0015	0.0019	5e-04	0.0275	0.0206	0.0282	0.0654	0.0116	0.1011	3e-04
12	rs118063258	38947631	1.34	0.000101880566964326	1.11	0.00661172274965255	0.190310608995532	0.689883917884706	0.0248	0.0109	0.009	9e-04	0.1849	0.0027	0.0012	0.0844	6e-04	0.1128	0.1445	0.0236	0.001	0.1203	0.0155	0.0017	0.0015	0.0019	5e-04	0.0275	0.0206	0.0282	0.0654	0.0116	0.1011	3e-04
12	rs2174044	38988622	1.34	0.000101880566964326	1.11	0.00661172274965255	0.187218793150463	0.668050087264565	0.0248	0.0109	0.0091	9e-04	0.1848	0.0027	0.0012	0.0843	6e-04	0.1129	0.1444	0.0237	0.001	0.1202	0.0155	0.0017	0.0015	0.0019	5e-04	0.0274	0.0207	0.0283	0.0653	0.0116	0.101	3e-04
12	rs117759221	38991065	1.34	0.000101880566964326	1.11	0.00661172274965255	0.187857394544515	0.67275735909218	0.0248	0.0109	0.0091	9e-04	0.1848	0.0027	0.0012	0.0843	6e-04	0.1129	0.1444	0.0237	0.001	0.1202	0.0155	0.0017	0.0015	0.0019	5e-04	0.0274	0.0207	0.0283	0.0653	0.0116	0.101	3e-04
12	rs74750372	38999452	1.34	0.000101880566964326	1.11	0.00661172274965255	0.185385098525039	0.653096437348121	0.0248	0.0109	0.0091	9e-04	0.1848	0.0027	0.0012	0.0843	6e-04	0.1129	0.1444	0.0237	0.001	0.1202	0.0155	0.0017	0.0015	0.0019	5e-04	0.0274	0.0206	0.0283	0.0653	0.0116	0.101	3e-04
12	rs1502626	39014118	1.34	0.000101880566964326	1.11	0.00661172274965255	0.182044089343437	0.636621956504366	0.0248	0.0109	0.0091	9e-04	0.1847	0.0027	0.0012	0.0843	7e-04	0.113	0.1444	0.0238	0.001	0.1202	0.0155	0.0017	0.0015	0.0019	5e-04	0.0274	0.0207	0.0282	0.0652	0.0117	0.1011	3e-04
12	rs9325144	39018673	1.34	0.000101880566964326	1.11	0.00661172274965255	0.182376616782008	0.656900756043005	0.0248	0.0109	0.0091	9e-04	0.1846	0.0028	0.0012	0.0843	7e-04	0.113	0.1444	0.0238	0.0011	0.1202	0.0155	0.0017	0.0015	0.0019	5e-04	0.0275	0.0207	0.0282	0.0652	0.0117	0.1011	3e-04
12	rs2730964	39022915	1.34	0.000101880566964326	1.11	0.00661172274965255	0.179250023013538	0.649005189130335	0.0248	0.0109	0.0091	9e-04	0.1845	0.0028	0.0012	0.0843	7e-04	0.113	0.1444	0.0238	0.0011	0.1202	0.0155	0.0017	0.0015	0.0019	5e-04	0.0275	0.0207	0.0283	0.0651	0.0117	0.101	3e-04
12	rs2653732	39025935	1.34	0.000101880566964326	1.11	0.00661172274965255	0.178336372030789	0.656022384646358	0.0248	0.011	0.0091	9e-04	0.1845	0.0028	0.0012	0.0844	7e-04	0.113	0.1444	0.0238	0.0011	0.1202	0.0156	0.0017	0.0015	0.0019	5e-04	0.0275	0.0207	0.0283	0.0651	0.0118	0.101	3e-04
12	rs7970273	39046064	1.34	0.000101880566964326	1.11	0.00661172274965255	0.173772631669048	0.635459337038587	0.0248	0.011	0.0092	9e-04	0.1842	0.0028	0.0011	0.0845	7e-04	0.1131	0.1443	0.0237	0.0012	0.1202	0.0156	0.0017	0.0015	0.0019	6e-04	0.0275	0.0207	0.0283	0.065	0.012	0.1007	4e-04
12	rs73093111	39064824	1.34	0.000101880566964326	1.11	0.00661172274965255	0.171373783714504	0.632845257090805	0.0248	0.0111	0.0092	9e-04	0.1842	0.0028	0.0011	0.0844	7e-04	0.1131	0.1443	0.0237	0.0012	0.1202	0.0156	0.0017	0.0015	0.002	6e-04	0.0275	0.0207	0.0283	0.0649	0.012	0.1006	4e-04
12	rs10875959	39065064	1.34	0.000101880566964326	1.11	0.00661172274965255	0.171552133394559	0.635749945461327	0.0248	0.0111	0.0092	9e-04	0.1843	0.0028	0.0011	0.0844	7e-04	0.1131	0.1443	0.0236	0.0012	0.1202	0.0156	0.0017	0.0015	0.002	6e-04	0.0275	0.0207	0.0283	0.0649	0.012	0.1007	4e-04
12	rs79908749	39065382	1.34	0.000101880566964326	1.11	0.00661172274965255	0.171944882391508	0.637058066443629	0.0248	0.0111	0.0092	9e-04	0.1843	0.0027	0.0011	0.0844	7e-04	0.1132	0.1443	0.0236	0.0012	0.1202	0.0156	0.0017	0.0015	0.002	6e-04	0.0275	0.0207	0.0283	0.0649	0.012	0.1007	4e-04
12	rs10875962	39069244	1.34	0.000101880566964326	1.11	0.00661172274965255	0.189932004414111	0.625162909660459	0.0248	0.0111	0.0091	9e-04	0.1844	0.0027	0.0011	0.0844	7e-04	0.1133	0.1443	0.0236	7e-04	0.1203	0.0156	0.0017	0.0015	0.002	6e-04	0.0276	0.0207	0.0284	0.065	0.012	0.1007	4e-04
12	rs35669471	39098099	1.34	0.000101880566964326	1.11	0.00661172274965255	0.189327134849722	0.57442947503491	0.0247	0.0111	0.0092	0.001	0.1841	0.0028	0.0011	0.0846	7e-04	0.1133	0.1442	0.0236	8e-04	0.1203	0.0157	0.0018	0.0015	0.0021	6e-04	0.0275	0.0207	0.0284	0.0647	0.0122	0.1005	4e-04
12	rs11610516	39108740	1.34	0.000101880566964326	1.11	0.00661172274965255	0.186319362004565	0.606557173197669	0.0247	0.0111	0.0092	0.0011	0.184	0.0028	0.0012	0.0846	7e-04	0.1132	0.1442	0.0235	8e-04	0.1203	0.0156	0.0018	0.0015	0.0021	6e-04	0.0275	0.0208	0.0284	0.0646	0.0122	0.1004	4e-04
12	rs10506126	39123244	1.33	0.000143959703891402	1.11	0.00661172274965255	0.188836491945702	0.623137288022792	0.0248	0.0111	0.0092	0.0012	0.184	0.0028	0.0012	0.0846	7e-04	0.1132	0.1442	0.0235	9e-04	0.1203	0.0156	0.0018	0.0015	0.0022	6e-04	0.0275	0.0208	0.0284	0.0646	0.0121	0.1002	4e-04
12	rs35598213	39124094	1.33	0.000143959703891402	1.11	0.00661172274965255	0.187331396866501	0.619090686621064	0.0248	0.0111	0.0092	0.0012	0.184	0.0028	0.0012	0.0845	7e-04	0.1132	0.1442	0.0235	9e-04	0.1203	0.0156	0.0018	0.0015	0.0022	6e-04	0.0274	0.0208	0.0284	0.0646	0.0121	0.1002	4e-04
12	rs4768329	39129394	1.33	0.000143959703891402	1.11	0.00661172274965255	0.186394219633862	0.594943012054691	0.0248	0.011	0.0092	0.0012	0.1839	0.0028	0.0012	0.0845	7e-04	0.1133	0.1442	0.0234	9e-04	0.1202	0.0156	0.0018	0.0015	0.0022	6e-04	0.0274	0.0207	0.0284	0.0646	0.0121	0.1004	4e-04
12	rs34010376	39147635	1.33	0.000143959703891402	1.11	0.00661172274965255	0.182044089343437	0.593798847147557	0.0247	0.0109	0.0095	0.0012	0.1838	0.0028	0.0013	0.0846	7e-04	0.1136	0.1443	0.0233	8e-04	0.1203	0.0154	0.0018	0.0015	0.0022	6e-04	0.0272	0.0207	0.0284	0.0646	0.012	0.1003	5e-04
12	rs79556931	39172775	1.33	0.000143959703891402	1.11	0.00661172274965255	0.17677120298763	0.565085922672098	0.0247	0.0109	0.0096	0.0013	0.1836	0.0028	0.0014	0.0847	7e-04	0.1138	0.1443	0.0232	8e-04	0.1206	0.0153	0.0019	0.0016	0.0022	6e-04	0.0272	0.0207	0.0284	0.0647	0.0119	0.1001	5e-04
12	rs3887436	39189526	1.33	0.000143959703891402	1.11	0.00661172274965255	0.179323231639521	0.589655676375387	0.0247	0.0109	0.0096	0.0013	0.1835	0.0028	0.0014	0.0847	7e-04	0.1139	0.1443	0.0232	8e-04	0.1208	0.0153	0.0019	0.0016	0.0022	6e-04	0.0271	0.0207	0.0285	0.0647	0.0119	0.1	5e-04
12	rs7971101	39207268	1.33	0.000143959703891402	1.11	0.00661172274965255	0.174132330058706	0.579399424499582	0.0247	0.0108	0.0097	0.0013	0.1833	0.0028	0.0014	0.0848	7e-04	0.114	0.1442	0.0232	8e-04	0.1208	0.0153	0.0019	0.0016	0.0022	6e-04	0.0271	0.0207	0.0284	0.0647	0.012	0.0999	5e-04
12	rs111468752	39227744	1.33	0.000143959703891402	1.11	0.00661172274965255	0.178701508683185	0.601532147673551	0.0246	0.0108	0.0097	0.0013	0.1833	0.0028	0.0014	0.0849	7e-04	0.1141	0.1442	0.0231	8e-04	0.1209	0.0152	0.0019	0.0016	0.0022	6e-04	0.0271	0.0207	0.0283	0.0648	0.012	0.0999	5e-04
12	rs61937838	39262680	1.33	0.000143959703891402	1.11	0.00661172274965255	0.181232716523122	0.625018171236135	0.0246	0.0107	0.0097	0.0013	0.1831	0.0028	0.0015	0.0851	7e-04	0.1143	0.1442	0.0231	9e-04	0.121	0.0152	0.0019	0.0016	0.0022	6e-04	0.0271	0.0207	0.0281	0.0648	0.012	0.0997	5e-04
12	rs75845596	39277980	1.33	0.000143959703891402	1.11	0.00661172274965255	0.180313238056517	0.609720833152503	0.0246	0.0107	0.0097	0.0013	0.1829	0.0028	0.0015	0.0852	7e-04	0.1144	0.1443	0.023	8e-04	0.121	0.0151	0.0019	0.0017	0.0021	6e-04	0.0271	0.0207	0.028	0.0649	0.012	0.0997	5e-04
12	rs78731032	39283606	1.33	0.000143959703891402	1.11	0.00661172274965255	0.181453792813648	0.615915575721562	0.0246	0.0107	0.0097	0.0013	0.1828	0.0028	0.0015	0.0853	7e-04	0.1144	0.1443	0.023	8e-04	0.121	0.0151	0.0019	0.0017	0.0021	6e-04	0.0271	0.0208	0.028	0.0649	0.012	0.0996	5e-04
12	rs117795149	39286732	1.33	0.000143959703891402	1.11	0.00661172274965255	0.181416935973276	0.619235101216194	0.0246	0.0107	0.0097	0.0013	0.1828	0.0028	0.0015	0.0853	7e-04	0.1144	0.1443	0.023	8e-04	0.121	0.0151	0.0019	0.0017	0.0021	6e-04	0.0271	0.0207	0.028	0.0649	0.012	0.0996	5e-04
12	rs1914052	39295471	1.33	0.000143959703891402	1.11	0.00661172274965255	0.181970241842006	0.65090395867727	0.0246	0.0107	0.0097	0.0013	0.1826	0.0028	0.0015	0.0854	7e-04	0.1145	0.1443	0.0231	9e-04	0.1209	0.0151	0.0019	0.0017	0.0021	6e-04	0.0271	0.0207	0.0279	0.0649	0.012	0.0996	5e-04
12	rs117657702	39304831	1.33	0.000143959703891402	1.11	0.00661172274965255	0.17983617548373	0.680422697576661	0.0246	0.0107	0.0097	0.0013	0.1823	0.0028	0.0015	0.0855	7e-04	0.1147	0.1444	0.0231	9e-04	0.1208	0.0152	0.0019	0.0017	0.0021	7e-04	0.0271	0.0207	0.0277	0.065	0.0121	0.0995	5e-04
12	rs1400282	39305859	1.33	0.000143959703891402	1.11	0.00661172274965255	0.180092964680145	0.674524528023974	0.0246	0.0107	0.0097	0.0013	0.1823	0.0028	0.0015	0.0855	7e-04	0.1147	0.1444	0.0231	9e-04	0.1208	0.0152	0.0019	0.0017	0.0021	7e-04	0.0271	0.0207	0.0277	0.065	0.0121	0.0995	5e-04
12	rs11615700	39365104	1.32	0.000201763425019042	1.11	0.00661172274965255	0.18676876677997	0.688107689242116	0.0247	0.0107	0.0099	0.0014	0.1814	0.0029	0.0015	0.0857	7e-04	0.1151	0.1445	0.0231	0.001	0.1207	0.0153	0.0019	0.0018	0.0021	8e-04	0.027	0.0207	0.0276	0.065	0.0122	0.0993	6e-04
12	rs116909769	39386498	1.32	0.000201763425019042	1.11	0.00661172274965255	0.191372997960921	0.696999137776125	0.0247	0.0106	0.0099	0.0014	0.1809	0.0029	0.0016	0.0858	7e-04	0.1152	0.1444	0.0231	0.0011	0.1207	0.0152	0.002	0.0018	0.0021	8e-04	0.0268	0.0207	0.0276	0.0649	0.0129	0.099	6e-04
12	rs12826080	39387772	1.32	0.000201763425019042	1.11	0.00661172274965255	0.191145058329051	0.697741250590155	0.0247	0.0106	0.0099	0.0014	0.1808	0.0029	0.0016	0.0858	7e-04	0.1152	0.1444	0.0231	0.0011	0.1207	0.0152	0.002	0.0018	0.0021	8e-04	0.0268	0.0207	0.0275	0.065	0.0129	0.099	6e-04
12	rs117451270	39400190	1.32	0.000201763425019042	1.1	0.00852214968555774	0.197276613890778	0.70487453523066	0.0247	0.0106	0.0099	0.0014	0.181	0.0029	0.0016	0.0857	7e-04	0.1153	0.1444	0.0231	0.001	0.1207	0.0152	0.0019	0.0018	0.0021	7e-04	0.0267	0.0206	0.0276	0.0651	0.0129	0.099	6e-04
12	rs10506132	39404599	1.32	0.000201763425019042	1.1	0.00852214968555774	0.206919290093055	0.708298316187511	0.0248	0.0106	0.0099	0.0014	0.1811	0.0029	0.0016	0.0857	7e-04	0.1153	0.1445	0.0231	9e-04	0.1207	0.0152	0.0019	0.0019	0.0021	7e-04	0.0266	0.0206	0.0276	0.0651	0.0129	0.0988	6e-04
12	rs7131749	39405462	1.32	0.000201763425019042	1.1	0.00852214968555774	0.203794216041943	0.709788072020296	0.0247	0.0106	0.0099	0.0014	0.1811	0.003	0.0016	0.0857	7e-04	0.1153	0.1445	0.0231	9e-04	0.1207	0.0152	0.0019	0.0019	0.0021	7e-04	0.0266	0.0208	0.0276	0.065	0.0129	0.0989	6e-04
12	rs12303128	39413906	1.32	0.000201763425019042	1.08	0.013797621939345	0.202928731532305	0.705469708783691	0.0249	0.0105	0.0099	0.0014	0.1803	0.003	0.0017	0.0858	7e-04	0.1153	0.1447	0.0232	9e-04	0.1209	0.0151	0.0019	0.0019	0.0021	7e-04	0.0267	0.0209	0.0278	0.0651	0.013	0.0985	6e-04
12	rs61937590	39413914	1.32	0.000201763425019042	1.08	0.013797621939345	0.203518608259679	0.715007706900126	0.0249	0.0105	0.0099	0.0014	0.1803	0.003	0.0017	0.0858	7e-04	0.1153	0.1447	0.0232	9e-04	0.1209	0.0151	0.0019	0.0019	0.0021	7e-04	0.0267	0.0209	0.0278	0.0651	0.013	0.0985	6e-04
12	rs61937601	39429679	1.31	0.000280483573344195	1.07	0.017336650251793	0.198710260745389	0.622414226094321	0.0252	0.0105	0.0099	0.0014	0.1786	0.003	0.0017	0.0851	8e-04	0.1155	0.1452	0.0241	8e-04	0.1211	0.015	0.0018	0.0019	0.002	6e-04	0.0267	0.0209	0.0279	0.0655	0.013	0.0986	6e-04
12	rs17126843	39429739	1.31	0.000280483573344195	1.07	0.017336650251793	0.19874908991839	0.62039070338382	0.0252	0.0105	0.0099	0.0014	0.1786	0.003	0.0017	0.0851	8e-04	0.1155	0.1452	0.0241	8e-04	0.1211	0.015	0.0018	0.0019	0.002	6e-04	0.0267	0.0209	0.0279	0.0655	0.013	0.0986	6e-04
12	rs10735849	39434933	1.31	0.000280483573344195	1.07	0.017336650251793	0.195502477804099	0.625452410096793	0.0252	0.0105	0.0098	0.0014	0.1783	0.003	0.0017	0.0849	8e-04	0.1155	0.1453	0.0241	8e-04	0.1212	0.015	0.0018	0.0019	0.0021	6e-04	0.0267	0.021	0.0279	0.0656	0.013	0.0987	6e-04
12	rs1375797	39435183	1.31	0.000280483573344195	1.05	0.0267145227362304	0.196118533149896	0.630958876673931	0.0252	0.0105	0.0099	0.0014	0.1782	0.003	0.0017	0.0849	8e-04	0.1155	0.1452	0.0241	8e-04	0.121	0.015	0.0018	0.0019	0.0021	6e-04	0.0267	0.021	0.0279	0.0656	0.013	0.0988	6e-04
12	rs11608360	39435427	1.31	0.000280483573344195	1.05	0.0267145227362304	0.193584424359606	0.622558822696957	0.0252	0.0105	0.0099	0.0014	0.1781	0.003	0.0017	0.0849	8e-04	0.1155	0.1452	0.0241	8e-04	0.121	0.015	0.0018	0.0019	0.0021	6e-04	0.0267	0.0211	0.0279	0.0656	0.0129	0.0989	6e-04
12	rs1868567	39458551	1.3	0.000386766391878256	1.05	0.0267145227362304	0.230010538258891	0.607419602363929	0.0253	0.0105	0.0101	0.0014	0.1777	0.0031	0.0018	0.0859	9e-04	0.1152	0.1454	0.0244	9e-04	0.1208	0.0153	0.0018	0.0019	0.0023	6e-04	0.0263	0.0211	0.0268	0.0651	0.0132	0.0991	6e-04
12	rs11170572	39462548	1.3	0.000386766391878256	1.05	0.0267145227362304	0.230221361801369	0.608857629892814	0.0253	0.0105	0.0101	0.0014	0.1777	0.0031	0.0018	0.086	9e-04	0.1151	0.1454	0.0244	9e-04	0.1208	0.0153	0.0018	0.0019	0.0023	6e-04	0.0263	0.0211	0.0268	0.065	0.0132	0.0991	6e-04
12	rs73089500	39471511	1.3	0.000386766391878256	1.04	0.0327749489679439	0.227489024794648	0.621835918649376	0.0254	0.0105	0.0101	0.0014	0.1775	0.0031	0.0018	0.0859	9e-04	0.1152	0.1453	0.0245	9e-04	0.1208	0.0153	0.0018	0.0019	0.0023	6e-04	0.0263	0.0211	0.0269	0.0649	0.0132	0.0991	6e-04
12	rs2060612	39497697	1.3	0.000386766391878256	1.04	0.0327749489679439	0.226819231296066	0.590512313479958	0.0254	0.0106	0.0102	0.0014	0.1774	0.0031	0.0018	0.086	9e-04	0.1154	0.145	0.0245	9e-04	0.1206	0.0153	0.0018	0.0019	0.0024	7e-04	0.0264	0.0211	0.0269	0.0647	0.0132	0.0989	5e-04
12	rs11170764	39502455	1.3	0.000386766391878256	1.04	0.0327749489679439	0.226777405700895	0.57684215688272	0.0255	0.0106	0.0103	0.0014	0.1773	0.0031	0.0018	0.0861	9e-04	0.1154	0.1449	0.0246	9e-04	0.1203	0.0153	0.0019	0.002	0.0024	7e-04	0.0265	0.0211	0.0268	0.0646	0.0133	0.099	5e-04
12	rs7313545	39509804	1.3	0.000386766391878256	1.04	0.0327749489679439	0.22327938972637	0.538538814758869	0.0255	0.0106	0.0103	0.0014	0.1772	0.0031	0.0018	0.0862	9e-04	0.1155	0.1448	0.0247	9e-04	0.1202	0.0153	0.0019	0.0019	0.0025	7e-04	0.0265	0.0211	0.0268	0.0647	0.0133	0.0991	5e-04
12	rs115880772	39514656	1.3	0.000386766391878256	1.04	0.0327749489679439	0.213897202453442	0.526148099722774	0.0255	0.0106	0.0104	0.0014	0.1771	0.0031	0.0018	0.0862	9e-04	0.1154	0.1447	0.0247	9e-04	0.1202	0.0152	0.0019	0.0019	0.0025	7e-04	0.0265	0.0211	0.0268	0.0646	0.0133	0.0991	5e-04
12	rs11170846	39531466	1.3	0.000386766391878256	1.04	0.0327749489679439	0.215804404397861	0.543291206660004	0.0255	0.0105	0.0104	0.0014	0.1771	0.0031	0.0018	0.0862	9e-04	0.1154	0.1447	0.0247	9e-04	0.12	0.0153	0.0019	0.0019	0.0025	7e-04	0.0265	0.0212	0.0268	0.0646	0.0134	0.0992	6e-04
12	rs74421197	39532079	1.3	0.000386766391878256	1.04	0.0327749489679439	0.215519750479155	0.53770123298404	0.0255	0.0105	0.0104	0.0014	0.177	0.0031	0.0018	0.0862	9e-04	0.1154	0.1447	0.0247	9e-04	0.12	0.0153	0.0019	0.0019	0.0025	7e-04	0.0265	0.0212	0.0268	0.0646	0.0134	0.0992	6e-04
12	rs11170888	39548835	1.29	0.000529030323892178	1.04	0.0327749489679439	0.249854633906671	0.580394655003858	0.0256	0.01	0.0107	0.0014	0.1777	0.003	0.0017	0.086	0.0011	0.1151	0.1448	0.0248	0.001	0.1196	0.0153	0.0018	0.0019	0.0025	8e-04	0.0266	0.0214	0.0267	0.0638	0.0134	0.1	6e-04
12	rs117096760	39558895	1.29	0.000529030323892178	1.04	0.0327749489679439	0.250428593482462	0.533100332944178	0.0256	0.01	0.0108	0.0014	0.1777	0.0029	0.0017	0.0857	0.0012	0.1152	0.1447	0.0251	0.0011	0.1192	0.0153	0.0018	0.0018	0.0026	9e-04	0.0267	0.0215	0.0265	0.0633	0.0134	0.1004	6e-04
12	rs11170953	39560669	1.29	0.000529030323892178	1.04	0.0327749489679439	0.250296077246426	0.531429721194631	0.0256	0.01	0.0108	0.0014	0.1777	0.0029	0.0017	0.0857	0.0012	0.1152	0.1447	0.0251	0.0011	0.1192	0.0153	0.0018	0.0018	0.0026	9e-04	0.0267	0.0215	0.0266	0.0633	0.0135	0.1005	6e-04
12	rs73084854	39565803	1.29	0.000529030323892178	1.04	0.0327749489679439	0.246294680382162	0.491872410212389	0.0256	0.01	0.0108	0.0014	0.1777	0.0029	0.0016	0.0857	0.0012	0.1152	0.1447	0.0251	0.0011	0.1192	0.0153	0.0018	0.0018	0.0026	9e-04	0.0267	0.0215	0.0265	0.0633	0.0134	0.1005	6e-04
12	rs4768624	39579451	1.29	0.000529030323892178	1.04	0.0327749489679439	0.261289842818873	0.554654453264285	0.0256	0.01	0.0109	0.0014	0.1776	0.0029	0.0016	0.0857	0.0013	0.1152	0.1447	0.0251	0.0012	0.1192	0.0153	0.0018	0.0018	0.0026	9e-04	0.0267	0.0215	0.0265	0.0632	0.0134	0.1005	6e-04
12	rs4768628	39581433	1.29	0.000529030323892178	1.04	0.0327749489679439	0.268578481680748	0.551281530694695	0.0257	0.01	0.0108	0.0014	0.1778	0.0029	0.0016	0.0858	0.0013	0.1152	0.1447	0.0251	0.0012	0.1191	0.0153	0.0017	0.0018	0.0027	9e-04	0.0269	0.0216	0.0262	0.0632	0.0134	0.1003	6e-04
12	rs12369856	39614676	1.29	0.000529030323892178	1.04	0.0327749489679439	0.295956784334093	0.61029646290484	0.0256	0.01	0.0108	0.0014	0.1777	0.0027	0.0015	0.0863	0.0014	0.1151	0.1448	0.0252	0.0013	0.1191	0.0152	0.0017	0.0017	0.0028	9e-04	0.0269	0.0215	0.0262	0.0631	0.0133	0.1004	6e-04
12	rs117755338	39625481	1.29	0.000529030323892178	1.04	0.0327749489679439	0.303207180066575	0.614185321953066	0.0256	0.0101	0.0109	0.0014	0.1776	0.0026	0.0015	0.0864	0.0014	0.115	0.1446	0.0253	0.0014	0.1191	0.0152	0.0017	0.0017	0.0028	0.001	0.0269	0.0215	0.0262	0.063	0.0133	0.1005	6e-04
12	rs10876728	39632954	1.28	0.000717825382468833	1.04	0.0327749489679439	0.322523222924489	0.558032418122492	0.0256	0.01	0.0111	0.0014	0.1776	0.0023	0.0015	0.0863	0.0014	0.1147	0.1432	0.0256	0.0013	0.1197	0.0151	0.0016	0.0016	0.0029	9e-04	0.027	0.0215	0.0262	0.0633	0.0134	0.1012	6e-04
12	rs116883834	39633149	1.28	0.000717825382468833	1.03	0.0399082203678001	0.323535899615155	0.568054828184009	0.0256	0.01	0.0111	0.0014	0.1776	0.0023	0.0015	0.0863	0.0014	0.1147	0.1432	0.0257	0.0013	0.1197	0.0151	0.0016	0.0016	0.0029	9e-04	0.027	0.0216	0.0262	0.0633	0.0134	0.1012	6e-04
12	rs4768676	39633558	1.28	0.000717825382468833	1.03	0.0399082203678001	0.335094484994849	0.598521916001132	0.0256	0.01	0.0111	0.0015	0.1777	0.0024	0.0016	0.0862	0.0013	0.1147	0.1433	0.0257	0.0011	0.1197	0.0151	0.0017	0.0017	0.0028	7e-04	0.027	0.0216	0.0262	0.0633	0.0134	0.1013	6e-04
12	rs17484234	39635356	1.28	0.000717825382468833	1.03	0.0399082203678001	0.333239125868535	0.610440390441199	0.0256	0.0101	0.0111	0.0016	0.1777	0.0024	0.0016	0.0862	0.0013	0.1146	0.1433	0.0257	0.0011	0.1197	0.0151	0.0017	0.0017	0.0028	7e-04	0.027	0.0215	0.0262	0.0633	0.0135	0.1013	6e-04
12	rs117008082	39636681	1.28	0.000717825382468833	1.03	0.0399082203678001	0.333547980070274	0.592655209545446	0.0256	0.0101	0.0111	0.0016	0.1777	0.0024	0.0016	0.0861	0.0014	0.1146	0.1433	0.0258	0.0012	0.1196	0.0151	0.0017	0.0017	0.0028	7e-04	0.027	0.0215	0.0262	0.0633	0.0135	0.1013	6e-04
12	rs11171428	39645304	1.28	0.000717825382468833	1.03	0.0399082203678001	0.337162279918225	0.60253635710677	0.0256	0.0101	0.0111	0.0016	0.1777	0.0024	0.0016	0.0861	0.0014	0.1147	0.1433	0.0259	0.0012	0.1196	0.0152	0.0017	0.0017	0.0028	7e-04	0.027	0.0214	0.0262	0.0633	0.0135	0.1012	6e-04
12	rs73086854	39645931	1.28	0.000717825382468833	1.03	0.0399082203678001	0.336851689158176	0.600815099493927	0.0256	0.0101	0.0111	0.0016	0.1777	0.0024	0.0016	0.0861	0.0014	0.1147	0.1433	0.0259	0.0012	0.1196	0.0152	0.0017	0.0017	0.0028	7e-04	0.027	0.0214	0.0262	0.0633	0.0135	0.1012	6e-04
12	rs78028664	39662619	1.28	0.000717825382468833	1.03	0.0399082203678001	0.336437799523289	0.62039070338382	0.0256	0.0101	0.0111	0.0016	0.1777	0.0025	0.0016	0.086	0.0014	0.1148	0.1433	0.0259	0.0012	0.1196	0.0152	0.0017	0.0017	0.0028	7e-04	0.027	0.0214	0.0261	0.0633	0.0135	0.1013	6e-04
12	rs1512943	39680881	1.28	0.000717825382468833	1.03	0.0399082203678001	0.319898047392592	0.51396798180011	0.0255	0.0101	0.0112	0.0017	0.1777	0.0026	0.0015	0.086	0.0014	0.1147	0.1427	0.0262	0.0013	0.1198	0.015	0.0014	0.0017	0.0028	8e-04	0.0268	0.0212	0.0265	0.0636	0.0133	0.1012	6e-04
12	rs2271478	39695139	1.28	0.000717825382468833	1.03	0.0399082203678001	0.32368794449516	0.526842296254558	0.0255	0.0103	0.0112	0.0017	0.1777	0.0026	0.0015	0.086	0.0014	0.1149	0.1427	0.0262	0.0013	0.1196	0.015	0.0014	0.0017	0.0028	8e-04	0.0268	0.0212	0.0265	0.0636	0.0133	0.1011	6e-04
12	rs2271477	39695445	1.28	0.000717825382468833	1.03	0.0399082203678001	0.324144303499313	0.521987741328566	0.0254	0.0103	0.0112	0.0017	0.1777	0.0026	0.0015	0.086	0.0014	0.1149	0.1428	0.0262	0.0013	0.1194	0.015	0.0014	0.0017	0.0028	8e-04	0.0268	0.0212	0.0266	0.0636	0.0133	0.1012	6e-04
12	rs1013202	39697638	1.28	0.000717825382468833	1.03	0.0399082203678001	0.325413732762248	0.521987741328566	0.0254	0.0103	0.0112	0.0017	0.1777	0.0026	0.0015	0.086	0.0014	0.1149	0.1428	0.0262	0.0013	0.1194	0.015	0.0014	0.0017	0.0028	8e-04	0.0268	0.0212	0.0266	0.0636	0.0133	0.1012	6e-04
12	rs75223821	39713776	1.28	0.000717825382468833	1.02	0.0482398620390144	0.329595668261993	0.503232463579825	0.0254	0.0103	0.0111	0.0017	0.1778	0.0026	0.0015	0.086	0.0014	0.115	0.1427	0.0262	0.0013	0.1194	0.0148	0.0014	0.0017	0.0028	8e-04	0.0268	0.0213	0.0266	0.0636	0.0133	0.1012	6e-04
12	rs78731448	39722290	1.28	0.000717825382468833	1.01	0.0578993944755651	0.333960017375781	0.527814555836405	0.0254	0.0103	0.0111	0.0017	0.1778	0.0026	0.0015	0.0861	0.0014	0.115	0.1428	0.0262	0.0013	0.1194	0.0148	0.0014	0.0017	0.0028	7e-04	0.0268	0.0213	0.0266	0.0636	0.0134	0.1012	6e-04
12	rs79683362	39727227	1.28	0.000717825382468833	1.02	0.0482398620390144	0.334475436321482	0.5164535257549	0.0254	0.0103	0.0111	0.0017	0.1778	0.0026	0.0015	0.0861	0.0014	0.1149	0.1427	0.0262	0.0013	0.1195	0.0148	0.0014	0.0017	0.0028	7e-04	0.0268	0.0213	0.0266	0.0636	0.0134	0.1012	6e-04
12	rs35713291	39730391	1.28	0.000717825382468833	1.02	0.0482398620390144	0.334991268863132	0.530316706720238	0.0254	0.0103	0.0111	0.0017	0.1778	0.0026	0.0015	0.0861	0.0014	0.1149	0.1427	0.0262	0.0013	0.1195	0.0148	0.0014	0.0017	0.0028	7e-04	0.0268	0.0213	0.0266	0.0636	0.0134	0.1012	6e-04
12	rs79089655	39735348	1.28	0.000717825382468833	1.02	0.0482398620390144	0.334784886220867	0.529065261858907	0.0254	0.0103	0.0111	0.0017	0.1777	0.0026	0.0015	0.086	0.0014	0.1149	0.1427	0.0262	0.0013	0.1195	0.0148	0.0014	0.0017	0.0028	7e-04	0.0268	0.0213	0.0266	0.0636	0.0134	0.1013	6e-04
12	rs11171786	39736522	1.28	0.000717825382468833	1.02	0.0482398620390144	0.336955202885729	0.524899123539772	0.0254	0.0103	0.0111	0.0017	0.1777	0.0026	0.0015	0.086	0.0014	0.115	0.1427	0.0262	0.0013	0.1195	0.0148	0.0014	0.0017	0.0028	8e-04	0.0268	0.0213	0.0266	0.0636	0.0134	0.1013	6e-04
12	rs10747767	39753254	1.28	0.000717825382468833	1.02	0.0482398620390144	0.33514609926303	0.519633887814799	0.0254	0.0103	0.0111	0.0017	0.1777	0.0026	0.0015	0.086	0.0014	0.1149	0.1427	0.0262	0.0013	0.1195	0.0148	0.0014	0.0017	0.0029	8e-04	0.0268	0.0213	0.0266	0.0636	0.0134	0.1013	6e-04
12	rs7957628	39758437	1.28	0.000717825382468833	1.02	0.0482398620390144	0.335455871698807	0.519772275777641	0.0254	0.0103	0.0111	0.0017	0.1777	0.0025	0.0015	0.086	0.0014	0.1149	0.1427	0.0262	0.0013	0.1195	0.0148	0.0014	0.0017	0.0029	8e-04	0.0268	0.0213	0.0266	0.0636	0.0134	0.1013	6e-04
12	rs7137143	39765220	1.28	0.000717825382468833	1.02	0.0482398620390144	0.334733300898584	0.525731691767808	0.0254	0.0103	0.0111	0.0017	0.1777	0.0025	0.0015	0.086	0.0014	0.1149	0.1427	0.0262	0.0013	0.1195	0.0148	0.0014	0.0017	0.0029	8e-04	0.0268	0.0213	0.0266	0.0636	0.0134	0.1013	6e-04
12	rs79837646	39783631	1.28	0.000717825382468833	1.02	0.0482398620390144	0.337939407428671	0.531708065718275	0.0254	0.0104	0.0112	0.0017	0.1776	0.0025	0.0015	0.0859	0.0014	0.1147	0.1426	0.0263	0.0014	0.1194	0.0148	0.0014	0.0017	0.0029	8e-04	0.0268	0.0213	0.0266	0.0636	0.0134	0.1013	6e-04
12	rs17558692	39806736	1.28	0.000717825382468833	1.02	0.0482398620390144	0.343196242272541	0.555217097975813	0.0253	0.0104	0.0111	0.0018	0.1778	0.0025	0.0015	0.0859	0.0014	0.1147	0.1426	0.0262	0.0014	0.1194	0.0149	0.0014	0.0017	0.0029	8e-04	0.0268	0.0213	0.0266	0.0635	0.0134	0.1013	7e-04
12	rs79305178	39818794	1.28	0.000717825382468833	1.02	0.0482398620390144	0.341838976531988	0.54301136817951	0.0253	0.0104	0.0111	0.0018	0.1778	0.0025	0.0015	0.0859	0.0014	0.1146	0.1426	0.0262	0.0014	0.1194	0.0149	0.0014	0.0017	0.0029	8e-04	0.0268	0.0213	0.0266	0.0635	0.0134	0.1014	7e-04
12	rs17127119	39820232	1.28	0.000717825382468833	1.02	0.0482398620390144	0.341682548252216	0.544970985751814	0.0253	0.0104	0.0111	0.0018	0.1778	0.0025	0.0015	0.0859	0.0014	0.1146	0.1426	0.0262	0.0014	0.1194	0.0149	0.0014	0.0017	0.0029	8e-04	0.0268	0.0213	0.0266	0.0635	0.0134	0.1014	7e-04
12	rs55825311	39831893	1.28	0.000717825382468833	1.02	0.0482398620390144	0.341734686889287	0.551141102077706	0.0253	0.0104	0.0111	0.0018	0.1778	0.0025	0.0015	0.0859	0.0014	0.1146	0.1425	0.0262	0.0014	0.1194	0.0148	0.0014	0.0017	0.0029	8e-04	0.0268	0.0213	0.0266	0.0635	0.0134	0.1014	7e-04
12	rs118002478	39836047	1.28	0.000717825382468833	1.02	0.0482398620390144	0.350341136075277	0.559441385267109	0.0253	0.0104	0.0111	0.0019	0.1779	0.0025	0.0015	0.0859	0.0014	0.1145	0.1425	0.0262	0.0014	0.1194	0.0148	0.0014	0.0017	0.0029	8e-04	0.0268	0.0213	0.0266	0.0636	0.0134	0.1014	7e-04
12	rs76326102	39851479	1.28	0.000717825382468833	1.02	0.0482398620390144	0.358416491861066	0.569469922386885	0.0253	0.0104	0.0112	0.0019	0.1779	0.0025	0.0015	0.086	0.0014	0.1144	0.1425	0.0262	0.0014	0.1194	0.0148	0.0014	0.0017	0.0029	8e-04	0.0268	0.0213	0.0266	0.0636	0.0133	0.1014	7e-04
12	rs4768163	39885582	1.28	0.000717825382468833	1.02	0.0482398620390144	0.350975218602373	0.604258785631052	0.0253	0.0105	0.0112	0.0019	0.1781	0.0025	0.0015	0.086	0.0014	0.1141	0.1425	0.0262	0.0014	0.1193	0.0148	0.0014	0.0017	0.0029	8e-04	0.0269	0.0213	0.0266	0.0636	0.0132	0.1013	7e-04
12	rs73094475	39890618	1.28	0.000717825382468833	1.02	0.0482398620390144	0.348126505877511	0.593798847147557	0.0253	0.0105	0.0112	0.002	0.1781	0.0025	0.0015	0.086	0.0015	0.1141	0.1425	0.0262	0.0015	0.1193	0.0147	0.0015	0.0017	0.0029	8e-04	0.0269	0.0213	0.0267	0.0636	0.0132	0.1013	7e-04
12	rs4500523	39891070	1.28	0.000717825382468833	1.02	0.0482398620390144	0.349074745493067	0.600815099493927	0.0253	0.0105	0.0112	0.002	0.1781	0.0025	0.0015	0.086	0.0015	0.1141	0.1425	0.0262	0.0015	0.1193	0.0147	0.0015	0.0017	0.0029	8e-04	0.0269	0.0213	0.0267	0.0636	0.0132	0.1013	7e-04
12	rs79906550	39897190	1.27	0.000966231521019548	1.02	0.0482398620390144	0.344818160740165	0.571735851294879	0.0253	0.0105	0.0112	0.002	0.1781	0.0025	0.0016	0.086	0.0015	0.114	0.1424	0.0261	0.0015	0.1193	0.0148	0.0015	0.0017	0.0029	8e-04	0.0269	0.0213	0.0267	0.0637	0.0132	0.1013	7e-04
12	rs4285917	39901865	1.27	0.000966231521019548	1.02	0.0482398620390144	0.342621674443599	0.566781976218896	0.0253	0.0105	0.0112	0.002	0.1781	0.0026	0.0016	0.086	0.0015	0.114	0.1423	0.0261	0.0015	0.1193	0.0148	0.0015	0.0017	0.0029	8e-04	0.0269	0.0213	0.0267	0.0637	0.0132	0.1013	7e-04
12	rs77259532	39904629	1.27	0.000966231521019548	1.02	0.0482398620390144	0.341213486063929	0.568903781967514	0.0253	0.0105	0.0112	0.002	0.1781	0.0026	0.0016	0.086	0.0015	0.114	0.1423	0.0261	0.0015	0.1193	0.0148	0.0015	0.0017	0.0029	8e-04	0.0269	0.0213	0.0267	0.0637	0.0132	0.1013	7e-04
12	rs116981890	39905172	1.27	0.000966231521019548	1.02	0.0482398620390144	0.340120306749138	0.566640591140652	0.0253	0.0105	0.0112	0.002	0.178	0.0026	0.0016	0.086	0.0015	0.114	0.1423	0.0261	0.0015	0.1193	0.0148	0.0015	0.0017	0.0029	8e-04	0.0269	0.0213	0.0267	0.0637	0.0132	0.1013	7e-04
12	rs35280963	39918316	1.27	0.000966231521019548	1.02	0.0482398620390144	0.340692697621358	0.558455016926665	0.0253	0.0105	0.0112	0.002	0.178	0.0026	0.0016	0.086	0.0015	0.114	0.1423	0.0261	0.0015	0.1192	0.0148	0.0015	0.0017	0.0029	8e-04	0.0269	0.0213	0.0267	0.0637	0.0132	0.1013	7e-04
12	rs74820895	39939605	1.27	0.000966231521019548	1.02	0.0482398620390144	0.342151944401745	0.556905871243205	0.0252	0.0105	0.0112	0.002	0.178	0.0026	0.0019	0.0858	0.0015	0.1139	0.142	0.0261	0.0015	0.1191	0.0149	0.0016	0.0018	0.0029	7e-04	0.0268	0.0214	0.0267	0.0639	0.0132	0.1014	7e-04
12	rs76201020	39941154	1.27	0.000966231521019548	1.02	0.0482398620390144	0.343300762717252	0.553248454534628	0.0252	0.0105	0.0112	0.002	0.178	0.0026	0.0019	0.0858	0.0015	0.1139	0.142	0.0261	0.0015	0.1191	0.0149	0.0016	0.0018	0.0029	7e-04	0.0268	0.0214	0.0267	0.0639	0.0132	0.1013	7e-04
12	rs4294600	39947308	1.27	0.000966231521019548	1.02	0.0482398620390144	0.343300762717252	0.555498472816277	0.0252	0.0105	0.0112	0.002	0.1779	0.0026	0.0019	0.0857	0.0015	0.1138	0.1419	0.0261	0.0015	0.1191	0.015	0.0016	0.0018	0.0029	7e-04	0.0269	0.0214	0.0267	0.0639	0.0132	0.1014	7e-04
12	rs4284427	39955802	1.27	0.000966231521019548	1.02	0.0482398620390144	0.337991248970774	0.551421968112584	0.0251	0.0105	0.0112	0.002	0.1777	0.0027	0.0019	0.0858	0.0015	0.1139	0.1419	0.0261	0.0015	0.1192	0.015	0.0016	0.0018	0.0028	7e-04	0.0269	0.0214	0.0267	0.064	0.0132	0.1015	7e-04
12	rs79146296	39976465	1.27	0.000966231521019548	1.02	0.0482398620390144	0.300520014062393	0.491872410212389	0.0251	0.0105	0.0112	0.002	0.1776	0.0027	0.002	0.0857	0.0015	0.1139	0.1419	0.026	0.0016	0.1192	0.015	0.0016	0.0018	0.0028	7e-04	0.0269	0.0215	0.0267	0.064	0.0132	0.1015	7e-04
12	rs73096553	39993460	1.27	0.000966231521019548	1.02	0.0482398620390144	0.27905872369049	0.58395240901994	0.0251	0.0105	0.0112	0.002	0.1776	0.0028	0.002	0.0855	0.0014	0.1139	0.142	0.0261	0.0016	0.1189	0.015	0.0017	0.0019	0.0027	7e-04	0.0269	0.0215	0.0267	0.0641	0.0132	0.1015	7e-04
12	rs11172848	40007956	1.27	0.000966231521019548	1.02	0.0482398620390144	0.274348336240919	0.592798135377471	0.0251	0.0105	0.0112	0.002	0.1775	0.0028	0.0021	0.0854	0.0014	0.1139	0.142	0.0261	0.0016	0.1188	0.015	0.0017	0.002	0.0027	7e-04	0.0269	0.0216	0.0267	0.0642	0.0131	0.1015	7e-04
12	rs117275340	40013392	1.27	0.000966231521019548	1.02	0.0482398620390144	0.270049254833761	0.585947036369679	0.0251	0.0105	0.0112	0.002	0.1775	0.0028	0.0021	0.0854	0.0014	0.1139	0.142	0.0261	0.0016	0.1187	0.015	0.0017	0.002	0.0027	7e-04	0.0269	0.0216	0.0267	0.0642	0.0131	0.1015	7e-04
12	rs77989694	40017827	1.27	0.000966231521019548	1.02	0.0482398620390144	0.263601284833904	0.604976809046105	0.0251	0.0105	0.0112	0.0021	0.1774	0.0029	0.0022	0.0853	0.0014	0.1139	0.1422	0.0261	0.0016	0.1182	0.015	0.0018	0.0021	0.0026	7e-04	0.027	0.0217	0.0267	0.0644	0.0131	0.1014	8e-04
12	rs79073428	40019543	1.27	0.000966231521019548	1.02	0.0482398620390144	0.251888807014653	0.597519306331917	0.025	0.0104	0.0111	0.0022	0.1776	0.003	0.0024	0.0851	0.0013	0.1138	0.1421	0.0262	0.0016	0.1176	0.015	0.0019	0.0023	0.0024	7e-04	0.0271	0.0219	0.0266	0.0648	0.013	0.1013	8e-04
12	rs9645803	40031350	1.26	0.00129029080722897	1.02	0.0482398620390144	0.2267355843999	0.495560573879365	0.0249	0.0102	0.011	0.0023	0.178	0.0033	0.0026	0.0849	0.0012	0.1135	0.1421	0.0265	0.0016	0.1169	0.015	0.0021	0.0026	0.002	6e-04	0.0272	0.0222	0.0266	0.0651	0.0128	0.1011	8e-04
12	rs11836770	40034699	1.26	0.00129029080722897	1.02	0.0482398620390144	0.233821770222503	0.524205569219621	0.0249	0.0102	0.011	0.0023	0.178	0.0033	0.0026	0.0849	0.0012	0.1135	0.1421	0.0265	0.0016	0.1169	0.015	0.0021	0.0026	0.002	6e-04	0.0272	0.0222	0.0266	0.0651	0.0128	0.1011	8e-04
12	rs11172981	40038905	1.26	0.00129029080722897	1.02	0.0482398620390144	0.235398684605054	0.554091948615859	0.025	0.0102	0.011	0.0023	0.178	0.0033	0.0026	0.0849	0.0012	0.1134	0.1422	0.0266	0.0017	0.1167	0.0151	0.002	0.0026	0.002	7e-04	0.0272	0.0221	0.0266	0.0651	0.0128	0.1012	8e-04
12	rs34755872	40052601	1.26	0.00129029080722897	1.03	0.0399082203678001	0.250782157905221	0.568620763111842	0.0251	0.0102	0.0108	0.0023	0.1784	0.0032	0.0025	0.0849	0.0012	0.1136	0.1423	0.0264	0.0017	0.117	0.0147	0.002	0.0025	0.0021	6e-04	0.0272	0.022	0.0266	0.0652	0.0126	0.1012	8e-04
12	rs4768169	40065108	1.26	0.00129029080722897	1.03	0.0399082203678001	0.255894815495223	0.589941188931606	0.0251	0.0102	0.0108	0.0023	0.1784	0.0032	0.0025	0.0849	0.0012	0.1136	0.1423	0.0264	0.0017	0.117	0.0147	0.002	0.0025	0.0021	6e-04	0.0272	0.022	0.0266	0.0652	0.0126	0.1012	8e-04
12	rs73098554	40068958	1.26	0.00129029080722897	1.03	0.0399082203678001	0.256297315376121	0.593941838942692	0.0251	0.0102	0.0108	0.0023	0.1784	0.0032	0.0025	0.0849	0.0012	0.1136	0.1423	0.0264	0.0017	0.117	0.0147	0.002	0.0025	0.0021	6e-04	0.0272	0.022	0.0266	0.0652	0.0126	0.1012	8e-04
12	rs61933103	40076081	1.26	0.00129029080722897	1.03	0.0399082203678001	0.256789728338104	0.618368732683002	0.0251	0.0102	0.0108	0.0023	0.1785	0.0032	0.0025	0.0849	0.0012	0.1136	0.1423	0.0264	0.0017	0.117	0.0148	0.002	0.0025	0.0021	6e-04	0.0272	0.022	0.0266	0.0652	0.0126	0.1012	8e-04
12	rs7296585	40076225	1.26	0.00129029080722897	1.03	0.0399082203678001	0.257058534489753	0.618946279959521	0.0251	0.0102	0.0108	0.0023	0.1785	0.0032	0.0025	0.0849	0.0012	0.1136	0.1423	0.0264	0.0017	0.117	0.0148	0.002	0.0025	0.0021	6e-04	0.0272	0.022	0.0266	0.0652	0.0126	0.1012	8e-04
12	rs73270414	40085906	1.26	0.00129029080722897	1.03	0.0399082203678001	0.259124475202511	0.631394078410525	0.0251	0.0102	0.0108	0.0023	0.1785	0.0032	0.0025	0.0849	0.0012	0.1136	0.1423	0.0264	0.0017	0.117	0.0148	0.002	0.0025	0.0021	6e-04	0.0272	0.022	0.0266	0.0651	0.0126	0.1012	8e-04
12	rs79561076	40088295	1.26	0.00129029080722897	1.03	0.0399082203678001	0.256207841132349	0.620246225380745	0.0251	0.0102	0.0108	0.0023	0.1785	0.0032	0.0025	0.0849	0.0012	0.1136	0.1423	0.0264	0.0017	0.117	0.0148	0.002	0.0025	0.0021	6e-04	0.0272	0.022	0.0266	0.0651	0.0126	0.1012	8e-04
12	rs4334099	40115354	1.26	0.00129029080722897	1.03	0.0399082203678001	0.246426030724105	0.571594166738508	0.0251	0.0102	0.0108	0.0023	0.1785	0.0032	0.0025	0.0849	0.0012	0.1136	0.1422	0.0264	0.0017	0.117	0.0149	0.002	0.0025	0.0021	6e-04	0.0271	0.022	0.0267	0.0651	0.0126	0.1013	8e-04
12	rs118060527	40116248	1.26	0.00129029080722897	1.03	0.0399082203678001	0.248356919967662	0.569186835064225	0.0251	0.0102	0.0108	0.0023	0.1785	0.0033	0.0026	0.0849	0.0012	0.1136	0.1422	0.0264	0.0017	0.117	0.0149	0.002	0.0025	0.0021	6e-04	0.0271	0.022	0.0267	0.0651	0.0126	0.1012	8e-04
12	rs76840569	40116613	1.26	0.00129029080722897	1.03	0.0399082203678001	0.247302682397837	0.566216487456647	0.0251	0.0102	0.0108	0.0023	0.1785	0.0033	0.0026	0.0849	0.0011	0.1137	0.1422	0.0264	0.0017	0.1169	0.0149	0.002	0.0025	0.0021	6e-04	0.0271	0.022	0.0267	0.0651	0.0126	0.1012	8e-04
12	rs4388963	40118249	1.26	0.00129029080722897	1.03	0.0399082203678001	0.247171075701204	0.565085922672098	0.0251	0.0102	0.0108	0.0023	0.1785	0.0033	0.0026	0.0849	0.0011	0.1137	0.1422	0.0264	0.0017	0.1169	0.0149	0.002	0.0025	0.0021	6e-04	0.0271	0.022	0.0267	0.0651	0.0126	0.1012	8e-04
12	rs117704992	40129551	1.26	0.00129029080722897	1.03	0.0399082203678001	0.242979970289801	0.5619797142205	0.0251	0.0102	0.0108	0.0023	0.1785	0.0033	0.0026	0.0849	0.0011	0.1137	0.1422	0.0264	0.0017	0.117	0.0149	0.002	0.0025	0.0021	6e-04	0.0271	0.022	0.0267	0.0651	0.0126	0.1012	8e-04
12	rs76226947	40135628	1.26	0.00129029080722897	1.03	0.0399082203678001	0.237753588234785	0.571594166738508	0.0251	0.0102	0.0108	0.0023	0.1784	0.0033	0.0026	0.0849	0.0011	0.1136	0.1422	0.0265	0.0017	0.117	0.015	0.002	0.0025	0.0021	6e-04	0.0271	0.0221	0.0267	0.0652	0.0126	0.101	8e-04
12	rs35211995	40137316	1.26	0.00129029080722897	1.03	0.0399082203678001	0.235996884972678	0.553389014959238	0.0251	0.0102	0.0108	0.0023	0.1784	0.0033	0.0026	0.0849	0.0011	0.1136	0.1422	0.0265	0.0017	0.117	0.015	0.002	0.0025	0.0021	6e-04	0.0271	0.0221	0.0267	0.0652	0.0126	0.101	8e-04
12	rs7966924	40147514	1.26	0.00129029080722897	1.03	0.0399082203678001	0.225900060217196	0.57797838268751	0.0251	0.0103	0.0108	0.0022	0.1782	0.0033	0.0026	0.0848	0.0011	0.1136	0.1421	0.0265	0.0017	0.1172	0.0151	0.002	0.0025	0.0021	6e-04	0.0271	0.0221	0.0268	0.0652	0.0126	0.101	8e-04
12	rs78504078	40156279	1.26	0.00129029080722897	1.03	0.0399082203678001	0.222285525003817	0.592083588769564	0.025	0.0103	0.0108	0.0022	0.178	0.0032	0.0026	0.0847	0.0011	0.1136	0.142	0.0266	0.0017	0.1174	0.0152	0.002	0.0025	0.0021	6e-04	0.027	0.0221	0.0268	0.0652	0.0126	0.101	8e-04
12	rs11611119	40166257	1.26	0.00129029080722897	1.03	0.0399082203678001	0.220840577006836	0.615338696786269	0.025	0.0103	0.0108	0.0022	0.1779	0.0032	0.0026	0.0846	0.0011	0.1136	0.1419	0.0266	0.0018	0.1176	0.0153	0.002	0.0024	0.0021	6e-04	0.027	0.0222	0.0269	0.0653	0.0126	0.1009	8e-04
12	rs7961216	40172778	1.26	0.00129029080722897	1.03	0.0399082203678001	0.204503891766944	0.559864244915012	0.025	0.0103	0.0108	0.0022	0.1778	0.0032	0.0026	0.0845	0.0011	0.1136	0.1418	0.0266	0.0018	0.1176	0.0154	0.0021	0.0024	0.002	6e-04	0.027	0.0222	0.0269	0.0653	0.0126	0.1009	8e-04
12	rs11173546	40174871	1.26	0.00129029080722897	1.03	0.0399082203678001	0.202810872598543	0.577268178193843	0.025	0.0103	0.0108	0.0022	0.1777	0.0032	0.0026	0.0844	0.0011	0.1136	0.1418	0.0267	0.0018	0.1176	0.0154	0.0021	0.0024	0.002	6e-04	0.027	0.0222	0.0269	0.0652	0.0126	0.1009	9e-04
12	rs118187727	40189448	1.26	0.00129029080722897	1.03	0.0399082203678001	0.212402477810865	0.578120448915861	0.025	0.0104	0.0109	0.0023	0.1766	0.0033	0.0028	0.0838	0.0011	0.1137	0.1411	0.0269	0.0019	0.1179	0.0161	0.0022	0.0025	0.0021	7e-04	0.0267	0.0221	0.0271	0.0655	0.013	0.1008	0.001
12	rs10784065	40191778	1.26	0.00129029080722897	1.03	0.0399082203678001	0.220552219380913	0.579399424499582	0.025	0.0104	0.0109	0.0024	0.1765	0.0033	0.0028	0.0838	0.0011	0.1137	0.141	0.0269	0.0019	0.1179	0.0161	0.0022	0.0025	0.0021	7e-04	0.0266	0.0221	0.0271	0.0655	0.013	0.1008	0.001
12	rs75857374	40211496	1.26	0.00129029080722897	1.03	0.0399082203678001	0.168605494235878	0.514244003961533	0.0248	0.0104	0.011	0.0024	0.1748	0.0033	0.0029	0.0826	0.0011	0.114	0.1401	0.0274	0.0019	0.1187	0.0171	0.0022	0.0025	0.0021	7e-04	0.0268	0.0223	0.0274	0.0654	0.0135	0.1007	0.0011
12	rs11611143	40226577	1.26	0.00129029080722897	1.04	0.0327749489679439	0.147729566763138	0.452180149977879	0.0248	0.0104	0.0109	0.0024	0.1744	0.0034	0.003	0.0822	0.0011	0.1141	0.1398	0.0275	0.0019	0.1189	0.0173	0.0023	0.0025	0.0022	7e-04	0.0268	0.0223	0.0274	0.0655	0.0136	0.1007	0.0011
12	rs4539398	40244001	1.26	0.00129029080722897	1.04	0.0327749489679439	0.158509158194115	0.435969748504401	0.0248	0.0103	0.0108	0.0024	0.1739	0.0034	0.003	0.0818	0.0011	0.1142	0.1393	0.0275	0.0021	0.1191	0.0176	0.0023	0.0026	0.0023	8e-04	0.0268	0.0224	0.0273	0.0657	0.0136	0.1007	0.0012
12	rs34569474	40245749	1.26	0.00129029080722897	1.03	0.0399082203678001	0.156101161848964	0.433855526013358	0.0248	0.0103	0.0108	0.0024	0.1738	0.0034	0.003	0.0818	0.0011	0.1141	0.1392	0.0274	0.0021	0.119	0.0176	0.0023	0.0026	0.0023	8e-04	0.0268	0.0224	0.0273	0.0656	0.0136	0.1013	0.0012
12	rs11173979	40251310	1.26	0.00129029080722897	1.02	0.0482398620390144	0.154049650312362	0.435705320422243	0.0248	0.0103	0.0108	0.0024	0.1738	0.0034	0.003	0.0818	0.0011	0.1141	0.1392	0.0275	0.0021	0.119	0.0176	0.0023	0.0026	0.0023	8e-04	0.0268	0.0224	0.0273	0.0656	0.0136	0.1013	0.0012
12	rs78208994	40258440	1.26	0.00129029080722897	1.02	0.0482398620390144	0.151018951537204	0.504330894158374	0.0248	0.0103	0.0108	0.0024	0.1737	0.0034	0.003	0.0817	0.0011	0.1141	0.1392	0.0275	0.0021	0.119	0.0175	0.0023	0.0026	0.0023	8e-04	0.0267	0.0225	0.0273	0.0656	0.0136	0.1013	0.0012
12	rs73104979	40272411	1.26	0.00129029080722897	1.02	0.0482398620390144	0.141629879588321	0.405198647529321	0.0247	0.0103	0.0109	0.0024	0.1728	0.0034	0.0031	0.0811	0.0012	0.1141	0.1399	0.0276	0.0022	0.119	0.0176	0.0023	0.0025	0.0024	9e-04	0.0265	0.0227	0.0273	0.0656	0.0136	0.1016	0.0013
12	rs11174115	40274325	1.25	0.00170946527016468	1.02	0.0482398620390144	0.149994646476664	0.348804755570169	0.0247	0.0103	0.0109	0.0024	0.1727	0.0034	0.0031	0.081	0.0012	0.1141	0.14	0.0276	0.0022	0.119	0.0176	0.0023	0.0025	0.0024	9e-04	0.0264	0.0227	0.0273	0.0656	0.0136	0.1016	0.0013
12	rs10877703	40274602	1.25	0.00170946527016468	1.02	0.0482398620390144	0.156777274872119	0.374167170520064	0.0247	0.0103	0.0109	0.0024	0.1727	0.0034	0.0031	0.081	0.0012	0.1141	0.14	0.0276	0.0023	0.119	0.0176	0.0022	0.0025	0.0024	9e-04	0.0264	0.0227	0.0273	0.0656	0.0136	0.1016	0.0013
12	rs75036080	40276303	1.25	0.00170946527016468	1.02	0.0482398620390144	0.149073017622848	0.370874522362595	0.0247	0.0103	0.011	0.0024	0.1727	0.0034	0.0031	0.0809	0.0012	0.1141	0.14	0.0276	0.0023	0.119	0.0175	0.0022	0.0025	0.0024	9e-04	0.0264	0.0227	0.0273	0.0656	0.0137	0.1016	0.0013
12	rs74086925	40278213	1.25	0.00170946527016468	1.02	0.0482398620390144	0.148711870792408	0.356535279177838	0.0247	0.0103	0.011	0.0024	0.1725	0.0034	0.0031	0.0808	0.0013	0.1141	0.14	0.0277	0.0023	0.1191	0.0175	0.0022	0.0025	0.0024	0.001	0.0264	0.0227	0.0273	0.0656	0.0137	0.1016	0.0014
12	rs2173133	40280708	1.25	0.00170946527016468	1.02	0.0482398620390144	0.155628907225249	0.348929055423898	0.0248	0.0103	0.011	0.0025	0.1722	0.0035	0.0031	0.0806	0.0013	0.1141	0.14	0.0277	0.0023	0.1192	0.0175	0.0023	0.0025	0.0024	0.001	0.0263	0.0228	0.0273	0.0657	0.0138	0.1017	0.0014
12	rs11174153	40285436	1.25	0.00170946527016468	1.02	0.0482398620390144	0.19527174181795	0.391265245631438	0.0248	0.0103	0.0111	0.0026	0.1721	0.0036	0.0032	0.0797	0.0014	0.1142	0.1396	0.0278	0.0023	0.1194	0.017	0.0024	0.0026	0.0024	0.0011	0.0262	0.0229	0.0272	0.0659	0.0139	0.102	0.0015
12	rs117791958	40297286	1.25	0.00170946527016468	1.02	0.0482398620390144	0.193584424359606	0.368347305400649	0.0248	0.0103	0.0111	0.0026	0.1721	0.0036	0.0032	0.0797	0.0014	0.1141	0.1395	0.0278	0.0023	0.1197	0.0169	0.0024	0.0026	0.0023	0.0011	0.0262	0.0229	0.0272	0.066	0.0139	0.102	0.0015
12	rs74563897	40304042	1.25	0.00170946527016468	1.02	0.0482398620390144	0.183561768397838	0.313911172123959	0.0248	0.0102	0.0111	0.0026	0.172	0.0035	0.0032	0.0796	0.0014	0.1141	0.1395	0.0278	0.0023	0.1202	0.0168	0.0024	0.0025	0.0023	0.0011	0.0262	0.0229	0.0271	0.066	0.0139	0.1019	0.0016
12	rs7133553	40304248	1.25	0.00170946527016468	1.02	0.0482398620390144	0.187031206622126	0.326641386353349	0.0248	0.0102	0.0111	0.0026	0.172	0.0035	0.0031	0.0796	0.0014	0.1142	0.1395	0.0278	0.0023	0.1202	0.0168	0.0024	0.0025	0.0023	0.0011	0.0262	0.0229	0.0271	0.066	0.0139	0.1019	0.0016
12	rs11174266	40309281	1.25	0.00170946527016468	1.02	0.0482398620390144	0.178409364829227	0.267069877555314	0.0248	0.0102	0.0111	0.0026	0.1712	0.0035	0.0031	0.0796	0.0014	0.1141	0.1395	0.0278	0.0023	0.1203	0.0168	0.0024	0.0025	0.0025	0.0011	0.0262	0.0229	0.0271	0.066	0.0139	0.1022	0.0017
12	rs2088354	40310608	1.25	0.00170946527016468	1.01	0.0578993944755651	0.174600583147968	0.257825700739154	0.0248	0.0103	0.0111	0.0026	0.171	0.0035	0.0031	0.0796	0.0014	0.1141	0.1395	0.0278	0.0023	0.1203	0.0168	0.0024	0.0025	0.0026	0.0011	0.0262	0.0229	0.0271	0.0661	0.0139	0.1023	0.0018
12	rs7970063	40314046	1.26	0.00129029080722897	1.01	0.0578993944755651	0.172087829654633	0.258279806900882	0.0248	0.0103	0.0111	0.0026	0.1706	0.0035	0.0031	0.0796	0.0014	0.1142	0.1394	0.0279	0.0022	0.1204	0.0168	0.0024	0.0025	0.0027	0.0011	0.0262	0.023	0.0272	0.0661	0.0139	0.1025	0.0019
12	rs11174285	40315042	1.26	0.00129029080722897	1.01	0.0578993944755651	0.162420937394248	0.260667970731158	0.0248	0.0104	0.0111	0.0026	0.1705	0.0035	0.0031	0.0796	0.0013	0.1142	0.1394	0.0279	0.0022	0.1204	0.0168	0.0024	0.0025	0.0027	0.0011	0.0261	0.023	0.0271	0.0661	0.0139	0.1025	0.0019
12	rs10784284	40325963	1.25	0.00170946527016468	1.01	0.0578993944755651	0.156946572191406	0.276298668046304	0.0245	0.0104	0.0111	0.0025	0.1693	0.0033	0.003	0.0794	0.0013	0.1134	0.1384	0.0284	0.0022	0.1223	0.0164	0.0025	0.0026	0.0024	0.0011	0.0265	0.0238	0.0274	0.066	0.0146	0.1025	0.0018
12	rs57535237	40327522	1.25	0.00170946527016468	1.01	0.0578993944755651	0.158406972657371	0.284569635300239	0.0245	0.0104	0.0111	0.0025	0.1692	0.0033	0.0029	0.0794	0.0013	0.1134	0.1385	0.0284	0.0022	0.1224	0.0165	0.0025	0.0026	0.0023	0.0011	0.0265	0.0238	0.0274	0.066	0.0145	0.1025	0.0018
12	rs77591644	40333007	1.25	0.00170946527016468	1.01	0.0578993944755651	0.152646440771445	0.270634511739007	0.0245	0.0104	0.0111	0.0025	0.1692	0.0033	0.0029	0.0794	0.0013	0.1134	0.1385	0.0285	0.0022	0.1225	0.0165	0.0025	0.0026	0.0023	0.0011	0.0264	0.0239	0.0274	0.066	0.0146	0.1024	0.0018
12	rs28370798	40344206	1.25	0.00170946527016468	1.01	0.0578993944755651	0.149665106572002	0.253750074403435	0.0245	0.0104	0.0111	0.0025	0.1691	0.0033	0.0029	0.0793	0.0013	0.1134	0.1386	0.0285	0.0022	0.1226	0.0164	0.0025	0.0026	0.0023	0.0011	0.0263	0.0239	0.0274	0.066	0.0146	0.1023	0.0018
12	rs11564285	40346202	1.25	0.00170946527016468	1.01	0.0578993944755651	0.151980912457989	0.258734163767091	0.0245	0.0104	0.0111	0.0025	0.1691	0.0033	0.0029	0.0793	0.0013	0.1134	0.1386	0.0285	0.0022	0.1227	0.0164	0.0025	0.0026	0.0023	0.0011	0.0263	0.0239	0.0274	0.066	0.0146	0.1022	0.0018
12	rs12296462	40349236	1.25	0.00170946527016468	1.01	0.0578993944755651	0.151848013209833	0.271326131684675	0.0245	0.0104	0.0112	0.0025	0.1691	0.0033	0.0029	0.0791	0.0013	0.1134	0.1386	0.0285	0.0022	0.1227	0.0164	0.0025	0.0026	0.0023	0.0011	0.0263	0.024	0.0274	0.066	0.0146	0.1022	0.0018
12	rs28370607	40351557	1.25	0.00170946527016468	1.01	0.0578993944755651	0.148285731074245	0.261237595115044	0.0245	0.0105	0.0112	0.0026	0.1691	0.0033	0.003	0.0789	0.0013	0.1134	0.1386	0.0285	0.0022	0.1228	0.0164	0.0026	0.0026	0.0022	0.0011	0.0264	0.024	0.0275	0.066	0.0147	0.1022	0.0017
12	rs10877840	40352996	1.25	0.00170946527016468	1.01	0.0578993944755651	0.141247769587028	0.254201911278913	0.0245	0.0105	0.0112	0.0026	0.169	0.0033	0.003	0.0787	0.0013	0.1134	0.1386	0.0285	0.0022	0.123	0.0164	0.0026	0.0027	0.0022	0.0011	0.0264	0.024	0.0274	0.066	0.0147	0.1021	0.0017
12	rs11564281	40358690	1.25	0.00170946527016468	1.01	0.0578993944755651	0.133611874873069	0.226896709366062	0.0244	0.0105	0.0112	0.0025	0.169	0.0032	0.0029	0.0786	0.0013	0.113	0.1387	0.0285	0.0022	0.1232	0.0164	0.0024	0.0026	0.0022	0.0011	0.0263	0.024	0.0275	0.0667	0.0147	0.1021	0.0017
12	rs77187454	40366108	1.25	0.00170946527016468	1.01	0.0578993944755651	0.136804166329337	0.224938286978408	0.0243	0.0106	0.0111	0.0025	0.1688	0.0032	0.0029	0.0785	0.0014	0.113	0.1388	0.0287	0.0022	0.1235	0.0163	0.0024	0.0026	0.0022	0.0011	0.0263	0.024	0.0275	0.0668	0.0147	0.102	0.0018
12	rs11174609	40380763	1.25	0.00170946527016468	1.01	0.0578993944755651	0.133642650127853	0.257031619075699	0.0238	0.0111	0.011	0.0024	0.168	0.0032	0.0028	0.0781	0.0014	0.1137	0.1394	0.0289	0.0022	0.1248	0.0161	0.0024	0.0026	0.0021	0.0011	0.0262	0.024	0.0274	0.0672	0.0137	0.1016	0.0018
12	rs28370643	40393852	1.25	0.00170946527016468	1.01	0.0578993944755651	0.107662470602826	0.238540435944697	0.0237	0.0113	0.0108	0.0024	0.1682	0.0031	0.0029	0.0775	0.0014	0.1136	0.1398	0.029	0.0022	0.1254	0.016	0.0025	0.0027	0.002	0.0011	0.0262	0.0238	0.0274	0.0672	0.0137	0.1015	0.0017
12	rs79951428	40404343	1.25	0.00170946527016468	1.01	0.0578993944755651	0.100120094618522	0.240203226171442	0.0236	0.0114	0.0107	0.0024	0.1683	0.0031	0.0029	0.0774	0.0014	0.1137	0.1399	0.029	0.0022	0.1257	0.0159	0.0025	0.0028	0.002	0.0011	0.0262	0.0237	0.0274	0.0672	0.0136	0.1014	0.0017
12	rs117798013	40414626	1.25	0.00170946527016468	1.01	0.0578993944755651	0.0799390564457819	0.183917591988687	0.0235	0.0116	0.0106	0.0023	0.1687	0.0031	0.0029	0.077	0.0014	0.114	0.1401	0.029	0.0022	0.126	0.0158	0.0024	0.0029	0.002	0.001	0.0258	0.0235	0.0273	0.0673	0.0136	0.1013	0.0017
12	rs7959498	40416808	1.25	0.00170946527016468	1.01	0.0578993944755651	0.0912783843580108	0.187995967475814	0.0235	0.0117	0.0106	0.0023	0.1686	0.0031	0.0029	0.0769	0.0014	0.1141	0.1402	0.029	0.0022	0.126	0.016	0.0024	0.0029	0.002	0.001	0.0257	0.0234	0.0276	0.0673	0.0135	0.1013	0.0017
12	rs1994090	40428561	1.25	0.00170946527016468	1.01	0.0578993944755651	0.092132129516863	0.199158311975777	0.0234	0.0117	0.0106	0.0023	0.1685	0.0031	0.0029	0.0769	0.0014	0.1141	0.1403	0.029	0.0022	0.126	0.016	0.0024	0.0029	0.002	0.001	0.0256	0.0234	0.0277	0.0673	0.0135	0.1013	0.0017
12	rs11174854	40431587	1.25	0.00170946527016468	1.01	0.0578993944755651	0.0857458407524547	0.200516520419865	0.0234	0.0117	0.0105	0.0023	0.1684	0.0031	0.0029	0.0768	0.0014	0.1141	0.1404	0.029	0.0022	0.1261	0.0159	0.0024	0.0029	0.002	0.001	0.0256	0.0233	0.0277	0.0673	0.0135	0.1013	0.0017
12	rs117339363	40444236	1.25	0.00170946527016468	1.01	0.0578993944755651	0.0822624043847612	0.194066926194425	0.0234	0.0118	0.0105	0.0022	0.1683	0.0031	0.0029	0.0767	0.0014	0.1142	0.1406	0.029	0.0022	0.1261	0.0159	0.0025	0.0029	0.002	0.001	0.0257	0.0233	0.0278	0.0673	0.0136	0.1012	0.0017
12	rs1482286	40493591	1.25	0.00170946527016468	1.02	0.0482398620390144	0.0804541640066358	0.183612949130593	0.0232	0.0121	0.0103	0.0022	0.168	0.003	0.0029	0.0762	0.0014	0.1146	0.1412	0.0293	0.0021	0.1264	0.0154	0.0026	0.0028	0.002	0.0011	0.0259	0.0232	0.0282	0.0671	0.0137	0.1009	0.0017
12	rs139518863	40499594	1.25	0.00170946527016468	1.02	0.0482398620390144	0.0744551091378193	0.180777988392903	0.0231	0.0122	0.0102	0.0021	0.168	0.0029	0.0028	0.076	0.0014	0.1147	0.1411	0.0293	0.0021	0.1269	0.0153	0.0026	0.0027	0.0019	0.001	0.0258	0.0232	0.0284	0.067	0.0137	0.1008	0.0016
12	rs76239282	40502340	1.25	0.00170946527016468	1.01	0.0578993944755651	0.0802971673348511	0.19272363959309	0.023	0.0122	0.0102	0.0021	0.168	0.0029	0.0028	0.076	0.0014	0.1148	0.1411	0.0293	0.0021	0.1271	0.0153	0.0026	0.0027	0.0019	0.001	0.0259	0.0232	0.0284	0.067	0.0137	0.1008	0.0016
12	rs4767961	40506582	1.25	0.00170946527016468	1.01	0.0578993944755651	0.0781198408275469	0.184019178065033	0.023	0.0122	0.0102	0.0021	0.168	0.0029	0.0028	0.076	0.0014	0.1148	0.1411	0.0293	0.0021	0.1272	0.0152	0.0026	0.0027	0.0019	0.001	0.0259	0.0232	0.0284	0.067	0.0138	0.1007	0.0016
12	rs7307584	40511988	1.25	0.00170946527016468	1.01	0.0578993944755651	0.0833826864308406	0.181384203457618	0.023	0.0122	0.0101	0.0021	0.1679	0.0029	0.0028	0.0759	0.0014	0.1148	0.1411	0.0293	0.0021	0.1273	0.0152	0.0026	0.0027	0.0019	0.001	0.0259	0.0232	0.0284	0.067	0.0138	0.1007	0.0016
12	rs10784379	40514736	1.25	0.00170946527016468	1.01	0.0578993944755651	0.0865664477445525	0.18840548232245	0.0229	0.0122	0.0101	0.0021	0.1679	0.0029	0.0028	0.0759	0.0014	0.1149	0.1411	0.0293	0.0021	0.1274	0.0152	0.0026	0.0027	0.0019	0.001	0.0258	0.0232	0.0284	0.067	0.0138	0.1007	0.0016
12	rs112848846	40526542	1.25	0.00170946527016468	1.01	0.0578993944755651	0.0754413610719139	0.206085717253098	0.0226	0.0122	0.0101	0.0019	0.1682	0.0029	0.0027	0.076	0.0014	0.1151	0.1413	0.0294	0.002	0.1277	0.0148	0.0025	0.0025	0.0019	0.001	0.0259	0.0233	0.0286	0.0671	0.0139	0.1007	0.0015
12	rs10784386	40529644	1.25	0.00170946527016468	1.01	0.0578993944755651	0.0770674082933491	0.208730310155306	0.0226	0.0122	0.0101	0.0019	0.1682	0.0029	0.0027	0.076	0.0014	0.1151	0.1413	0.0294	0.002	0.1277	0.0148	0.0025	0.0025	0.0019	0.001	0.0259	0.0233	0.0286	0.0671	0.0139	0.1007	0.0015
12	rs1463719	40543693	1.25	0.00170946527016468	1.01	0.0578993944755651	0.0631143859414597	0.206613737835211	0.0219	0.0123	0.01	0.0019	0.1683	0.0029	0.0026	0.0759	0.0013	0.1156	0.1413	0.0294	0.0019	0.1284	0.0147	0.0025	0.0025	0.0019	9e-04	0.026	0.0233	0.0287	0.067	0.0139	0.1005	0.0015
12	rs2638267	40543733	1.25	0.00170946527016468	1.01	0.0578993944755651	0.0625411454256271	0.210641341207659	0.0218	0.0123	0.01	0.0019	0.1684	0.0029	0.0026	0.0759	0.0013	0.1156	0.1413	0.0294	0.0019	0.1284	0.0147	0.0025	0.0025	0.0019	9e-04	0.026	0.0233	0.0287	0.067	0.0139	0.1005	0.0015
12	rs2638260	40548963	1.25	0.00170946527016468	1.01	0.0578993944755651	0.059247264484967	0.215336944165473	0.0218	0.0123	0.01	0.0018	0.1683	0.0029	0.0025	0.0759	0.0013	0.1157	0.1414	0.0295	0.0019	0.1285	0.0147	0.0025	0.0025	0.0019	9e-04	0.026	0.0233	0.0287	0.067	0.014	0.1004	0.0014
12	rs2249010	40561428	1.24	0.00224710922574823	1.01	0.0578993944755651	0.0427241767170193	0.208942361440764	0.0215	0.0123	0.01	0.0018	0.1685	0.0029	0.0024	0.0757	0.0013	0.1157	0.1416	0.0296	0.0019	0.1285	0.0145	0.0025	0.0025	0.002	9e-04	0.026	0.0233	0.0288	0.067	0.014	0.1003	0.0014
12	rs11175593	40601940	1.24	0.00224710922574823	1.01	0.0578993944755651	0.0257373068124884	0.197074828949194	0.021	0.0124	0.0098	0.0018	0.1685	0.0029	0.0021	0.0756	0.0011	0.1155	0.1428	0.0297	0.0018	0.1285	0.0141	0.0026	0.0024	0.0023	9e-04	0.026	0.0237	0.0291	0.067	0.0139	0.0999	0.0013
12	rs116859512	40615376	1.24	0.00224710922574823	1.01	0.0578993944755651	0.0255309057686859	0.218880969822173	0.0209	0.0124	0.0098	0.0017	0.1686	0.003	0.002	0.0756	0.0011	0.1155	0.1431	0.0297	0.0018	0.1285	0.014	0.0027	0.0024	0.0024	9e-04	0.026	0.0238	0.0292	0.067	0.0139	0.0998	0.0013
12	rs17465737	40619757	1.24	0.00224710922574823	1.01	0.0578993944755651	0.0260909139036355	0.220390224613023	0.0208	0.0124	0.0097	0.0017	0.1686	0.003	0.002	0.0756	0.0011	0.1155	0.1432	0.0297	0.0018	0.1285	0.014	0.0027	0.0024	0.0024	9e-04	0.026	0.0239	0.0293	0.0671	0.0139	0.0997	0.0013
12	rs1491942	40620808	1.24	0.00224710922574823	1.01	0.0578993944755651	0.0278014834217269	0.246779211477227	0.0208	0.0124	0.0097	0.0017	0.1686	0.003	0.002	0.0756	0.0011	0.1155	0.1433	0.0297	0.0018	0.1285	0.014	0.0027	0.0024	0.0024	9e-04	0.026	0.0239	0.0293	0.0671	0.0139	0.0997	0.0013
12	rs17465751	40620881	1.24	0.00224710922574823	1	0.069019173236101	0.0283187105965805	0.242871364984667	0.0208	0.0124	0.0097	0.0017	0.1686	0.003	0.002	0.0755	0.0011	0.1155	0.1433	0.0297	0.0018	0.1285	0.014	0.0027	0.0024	0.0024	9e-04	0.026	0.0239	0.0293	0.0671	0.0139	0.0997	0.0014
12	rs12230685	40622790	1.24	0.00224710922574823	1	0.069019173236101	0.0285965883842951	0.267643825487871	0.0208	0.0124	0.0097	0.0017	0.1685	0.003	0.002	0.0755	0.0011	0.1155	0.1434	0.0297	0.0018	0.1285	0.0139	0.0027	0.0024	0.0024	9e-04	0.026	0.0239	0.0293	0.0671	0.0138	0.0996	0.0014
12	rs10878244	40631608	1.24	0.00224710922574823	1	0.069019173236101	0.0271832354981605	0.276182711614721	0.0207	0.0126	0.0097	0.0017	0.168	0.003	0.002	0.0753	0.001	0.1156	0.1443	0.0296	0.0017	0.1287	0.0138	0.0027	0.0024	0.0025	9e-04	0.026	0.0239	0.0293	0.0673	0.0136	0.0993	0.0014
12	rs2723264	40652520	1.23	0.00293094191809562	1	0.069019173236101	0.0293394407090197	0.231158818895089	0.0203	0.0129	0.0096	0.0017	0.1676	0.0032	0.002	0.0746	0.0011	0.115	0.1445	0.0296	0.0018	0.1298	0.0137	0.0029	0.0023	0.0027	9e-04	0.0258	0.0239	0.0297	0.0678	0.0136	0.0984	0.0015
12	rs17465870	40653713	1.23	0.00293094191809562	1	0.069019173236101	0.0306896064775152	0.249133419373995	0.0202	0.0129	0.0096	0.0017	0.1676	0.0032	0.002	0.0745	0.0011	0.115	0.1444	0.0293	0.0018	0.13	0.0137	0.0029	0.0023	0.0028	0.001	0.0258	0.024	0.0298	0.068	0.0136	0.0984	0.0014
12	rs17465877	40653971	1.23	0.00293094191809562	1.01	0.0578993944755651	0.0303276980549279	0.243651343463294	0.0202	0.0129	0.0096	0.0017	0.1676	0.0032	0.002	0.0745	0.0011	0.1151	0.1445	0.0292	0.0018	0.1301	0.0137	0.0029	0.0023	0.0028	0.001	0.0258	0.024	0.0298	0.068	0.0136	0.0984	0.0014
12	rs118076169	40653993	1.23	0.00293094191809562	1	0.069019173236101	0.0304790983717485	0.246443475904627	0.0202	0.0129	0.0096	0.0017	0.1676	0.0032	0.002	0.0745	0.0011	0.1151	0.1445	0.0292	0.0018	0.1301	0.0137	0.0029	0.0023	0.0028	0.001	0.0258	0.024	0.0298	0.068	0.0136	0.0984	0.0014
12	rs11175769	40656179	1.23	0.00293094191809562	1	0.069019173236101	0.031291595159385	0.277459056015846	0.0201	0.013	0.0095	0.0017	0.1675	0.0032	0.0019	0.0746	0.0011	0.1152	0.1445	0.0287	0.0017	0.1306	0.0136	0.0029	0.0023	0.0028	0.001	0.0257	0.024	0.0298	0.0683	0.0135	0.0983	0.0014
12	rs7308720	40657700	1.23	0.00293094191809562	1	0.069019173236101	0.0324349662290522	0.284686660229158	0.0201	0.013	0.0095	0.0017	0.1675	0.0031	0.0019	0.0746	0.0011	0.1153	0.1445	0.0287	0.0017	0.1306	0.0136	0.0029	0.0023	0.0028	0.001	0.0258	0.024	0.0298	0.0683	0.0135	0.0984	0.0014
12	rs11175814	40665454	1.23	0.00293094191809562	1	0.069019173236101	0.0334700408681751	0.286209319573421	0.0201	0.013	0.0094	0.0016	0.1676	0.0031	0.0019	0.0747	0.001	0.1153	0.1445	0.0287	0.0017	0.1306	0.0136	0.0029	0.0023	0.0028	0.001	0.0258	0.024	0.0298	0.0683	0.0135	0.0984	0.0014
12	rs10878307	40671989	1.23	0.00293094191809562	1	0.069019173236101	0.0339709508759161	0.287617046972119	0.02	0.013	0.0094	0.0016	0.1676	0.0031	0.0019	0.0747	0.001	0.1153	0.1445	0.0287	0.0017	0.1307	0.0135	0.0029	0.0023	0.0028	0.001	0.0257	0.024	0.0298	0.0683	0.0135	0.0984	0.0014
12	rs11564150	40680917	1.23	0.00293094191809562	1	0.069019173236101	0.0363029921546007	0.315237788631086	0.02	0.0131	0.0094	0.0016	0.1678	0.0031	0.0019	0.0747	0.001	0.1154	0.1444	0.0287	0.0017	0.1307	0.0135	0.0029	0.0023	0.0029	0.001	0.0257	0.024	0.0298	0.0683	0.0135	0.0983	0.0014
12	rs11564270	40681486	1.23	0.00293094191809562	1	0.069019173236101	0.036289811095914	0.308981186909106	0.02	0.0131	0.0094	0.0016	0.1678	0.0031	0.0019	0.0747	0.001	0.1154	0.1444	0.0287	0.0017	0.1307	0.0135	0.0029	0.0023	0.0029	0.001	0.0257	0.024	0.0298	0.0684	0.0135	0.0983	0.0014
12	rs73102738	40686245	1.23	0.00293094191809562	1	0.069019173236101	0.0369796374597023	0.30503009024352	0.02	0.0131	0.0094	0.0016	0.1678	0.0032	0.0018	0.0748	0.001	0.1154	0.1445	0.0287	0.0017	0.1307	0.0135	0.0029	0.0023	0.0029	0.001	0.0257	0.024	0.0297	0.0684	0.0135	0.0983	0.0014
12	rs10878341	40697477	1.22	0.00379350371531455	1	0.069019173236101	0.0397875908810484	0.319954560854514	0.0201	0.0131	0.0093	0.0016	0.168	0.0032	0.0018	0.0754	0.001	0.1151	0.1444	0.0287	0.0018	0.1308	0.0134	0.0029	0.0023	0.0029	0.001	0.0257	0.0238	0.0296	0.0686	0.0135	0.0978	0.0014
12	rs11175963	40702771	1.22	0.00379350371531455	1	0.069019173236101	0.0401963206569062	0.312345494932485	0.0201	0.0131	0.0093	0.0015	0.1681	0.0032	0.0018	0.0754	0.001	0.1151	0.1443	0.0286	0.0018	0.1309	0.0133	0.0029	0.0024	0.0029	0.001	0.0257	0.0238	0.0297	0.0686	0.0134	0.0977	0.0014
12	rs7133914	40702911	1.22	0.00379350371531455	1	0.069019173236101	0.04038047808702	0.314513973969726	0.0201	0.0131	0.0093	0.0015	0.1681	0.0032	0.0018	0.0754	0.001	0.1151	0.1443	0.0286	0.0018	0.1309	0.0133	0.0029	0.0024	0.0029	0.001	0.0257	0.0238	0.0297	0.0686	0.0134	0.0977	0.0014
12	rs7302503	40706531	1.22	0.00379350371531455	1	0.069019173236101	0.0413820683790985	0.316686895620387	0.0201	0.0131	0.0093	0.0015	0.1681	0.0033	0.0018	0.0754	0.001	0.1152	0.1443	0.0286	0.0018	0.1309	0.0133	0.0029	0.0023	0.0029	0.001	0.0257	0.0238	0.0297	0.0685	0.0134	0.0977	0.0014
12	rs2114569	40712575	1.22	0.00379350371531455	0.99	0.0817332193164052	0.0421370457713161	0.314272812070233	0.0201	0.0132	0.0094	0.0015	0.168	0.0033	0.0018	0.0754	0.001	0.1152	0.1443	0.0286	0.0018	0.1309	0.0133	0.0029	0.0023	0.0029	0.001	0.0257	0.0238	0.0297	0.0685	0.0134	0.0977	0.0014
12	rs11564148	40713901	1.22	0.00379350371531455	0.99	0.0817332193164052	0.044065621651885	0.315841344010582	0.0201	0.0132	0.0093	0.0015	0.1679	0.0033	0.0018	0.0754	0.0011	0.1152	0.1443	0.0286	0.0018	0.1309	0.0133	0.0029	0.0023	0.0029	0.001	0.0257	0.0238	0.0297	0.0685	0.0134	0.0978	0.0014
12	rs10878372	40716694	1.22	0.00379350371531455	0.99	0.0817332193164052	0.043540582025998	0.309701196533519	0.0201	0.0132	0.0094	0.0015	0.1678	0.0033	0.0018	0.0755	0.0011	0.1152	0.1442	0.0286	0.0018	0.1309	0.0133	0.0029	0.0023	0.0029	0.001	0.0257	0.0238	0.0297	0.0685	0.0134	0.0978	0.0014
12	rs11834950	40727598	1.22	0.00379350371531455	0.99	0.0817332193164052	0.043885124189004	0.29812279422906	0.0199	0.0133	0.0095	0.0015	0.1679	0.0033	0.0018	0.0755	0.001	0.1152	0.1442	0.0287	0.0016	0.131	0.0131	0.0029	0.0023	0.0031	0.001	0.0255	0.0238	0.0298	0.0688	0.0135	0.0979	0.0013
12	rs7302841	40729655	1.22	0.00379350371531455	0.98	0.0961760782036991	0.0446405355754787	0.297055244751062	0.0198	0.0133	0.0096	0.0015	0.1677	0.0033	0.0019	0.0755	0.001	0.1152	0.1442	0.0287	0.0016	0.1309	0.013	0.0029	0.0024	0.0031	0.001	0.0255	0.0237	0.0297	0.0689	0.0135	0.0978	0.0013
12	rs10735934	40732900	1.22	0.00379350371531455	0.98	0.0961760782036991	0.0474966220093595	0.28025007722572	0.0197	0.013	0.0097	0.0015	0.1675	0.0033	0.0019	0.0757	0.001	0.115	0.1445	0.0287	0.0017	0.1311	0.013	0.0029	0.0024	0.0032	9e-04	0.0255	0.0237	0.0297	0.0691	0.0135	0.0977	0.0012
12	rs10506155	40735939	1.22	0.00379350371531455	0.98	0.0961760782036991	0.0480375957580846	0.277110782499548	0.0197	0.013	0.0097	0.0015	0.1674	0.0033	0.0019	0.0757	0.001	0.115	0.1445	0.0287	0.0017	0.1311	0.013	0.003	0.0024	0.0032	0.001	0.0255	0.0237	0.0297	0.0691	0.0135	0.0977	0.0013
12	rs4768231	40737183	1.22	0.00379350371531455	0.98	0.0961760782036991	0.0463802812943611	0.270519294909564	0.0197	0.013	0.0097	0.0015	0.1674	0.0032	0.0019	0.0757	0.001	0.115	0.1444	0.0288	0.0017	0.1311	0.013	0.0029	0.0024	0.0032	0.001	0.0255	0.0237	0.0297	0.0691	0.0135	0.0977	0.0013
12	rs33995883	40740686	1.22	0.00379350371531455	0.98	0.0961760782036991	0.0461933800927588	0.268562937978987	0.0197	0.013	0.0097	0.0015	0.1674	0.0032	0.0019	0.0757	0.001	0.115	0.1444	0.0288	0.0017	0.131	0.013	0.0029	0.0024	0.0032	0.001	0.0255	0.0237	0.0297	0.0691	0.0135	0.0977	0.0013
12	rs11564173	40750471	1.22	0.00379350371531455	0.98	0.0961760782036991	0.0463179239569251	0.257031619075699	0.0197	0.013	0.0097	0.0015	0.1673	0.0032	0.0019	0.0757	0.001	0.1149	0.1445	0.0288	0.0017	0.1311	0.013	0.0029	0.0024	0.0032	0.001	0.0255	0.0237	0.0297	0.069	0.0135	0.0976	0.0013
12	rs17466570	40754555	1.22	0.00379350371531455	0.98	0.0961760782036991	0.0461467348336353	0.255898553140509	0.0197	0.013	0.0097	0.0015	0.1673	0.0032	0.0019	0.0757	0.001	0.1149	0.1445	0.0288	0.0017	0.1311	0.013	0.0029	0.0024	0.0032	0.001	0.0255	0.0237	0.0297	0.069	0.0135	0.0976	0.0013
12	rs11835105	40758045	1.22	0.00379350371531455	0.98	0.0961760782036991	0.0480535695719482	0.234785201672574	0.0197	0.013	0.0098	0.0015	0.167	0.0033	0.0019	0.0757	0.001	0.1151	0.1448	0.029	0.0017	0.1313	0.0129	0.0029	0.0024	0.0032	0.001	0.0254	0.0237	0.0296	0.0691	0.0135	0.0975	0.0013
12	rs3761863	40758652	1.22	0.00379350371531455	0.98	0.0961760782036991	0.0483417130125513	0.222552184077505	0.0197	0.013	0.0098	0.0015	0.167	0.0033	0.0019	0.0757	0.001	0.1151	0.1447	0.029	0.0017	0.1313	0.0129	0.0029	0.0024	0.0033	0.001	0.0255	0.0237	0.0296	0.0691	0.0135	0.0974	0.0013
12	rs10878452	40766600	1.22	0.00379350371531455	0.98	0.0961760782036991	0.0532144050989009	0.24801148331801	0.0195	0.0131	0.0098	0.0016	0.1667	0.0032	0.0019	0.0755	0.001	0.1151	0.1447	0.029	0.0017	0.1316	0.0129	0.0028	0.0023	0.0033	9e-04	0.0254	0.0237	0.0296	0.0693	0.0135	0.0974	0.0013
12	rs4113954	40767997	1.22	0.00379350371531455	0.98	0.0961760782036991	0.0560882056293073	0.248123604624447	0.0195	0.0131	0.0098	0.0017	0.1667	0.0032	0.0019	0.0755	0.001	0.115	0.1447	0.029	0.0017	0.1317	0.0128	0.0028	0.0023	0.0034	9e-04	0.0254	0.0238	0.0296	0.0693	0.0135	0.0974	0.0014
12	rs17466724	40772342	1.22	0.00379350371531455	0.98	0.0961760782036991	0.0577526918302639	0.243094134555657	0.0194	0.0131	0.0098	0.0017	0.1666	0.0032	0.0019	0.0755	0.001	0.115	0.1448	0.029	0.0017	0.1318	0.0128	0.0028	0.0022	0.0034	9e-04	0.0253	0.0237	0.0297	0.0693	0.0136	0.0973	0.0014
12	rs11176402	40783374	1.21	0.00487257715971025	0.98	0.0961760782036991	0.058551505983648	0.262720436874489	0.0194	0.0132	0.0098	0.0018	0.1668	0.0033	0.0019	0.0755	0.001	0.1149	0.1449	0.029	0.0018	0.1318	0.0129	0.0027	0.0022	0.0035	9e-04	0.0254	0.0237	0.0295	0.069	0.0136	0.0973	0.0014
12	rs12314982	40784508	1.21	0.00487257715971025	0.98	0.0961760782036991	0.0584421474544589	0.260781864474684	0.0194	0.0132	0.0098	0.0018	0.1662	0.0034	0.0021	0.0756	0.001	0.1147	0.1447	0.0291	0.0018	0.132	0.0129	0.0028	0.0023	0.0035	9e-04	0.0252	0.0237	0.0295	0.069	0.0136	0.0973	0.0014
