## Supplementary Tab. 2 for "Sparse haplotype-based fine-scale local ancestry inference at scale reveals recent selection on immune responses": 304206_file03 (part 111 of 161)

Chromosome	rs_number	hg19_GRCh37_Position	LDAS_26pop	-log10(p_LDAS_26pop)	LDAS_5continent	-log10(p_LDAS_5continent)	-log10(p_AAS_26pop)	-log10(p_AAS_5continent)	prob_ACB	prob_ASW	prob_BEB	prob_CDX	prob_CEU	prob_CHB	prob_CHS	prob_CLM	prob_ESN	prob_FIN	prob_GBR	prob_GIH	prob_GWD	prob_IBS	prob_ITU	prob_JPT	prob_KHV	prob_LWK	prob_MSL	prob_MXL	prob_PEL	prob_PJL	prob_PUR	prob_STU	prob_TSI	prob_YRI
12	rs73094964	40789032	1.21	0.00487257715971025	0.98	0.0961760782036991	0.0613109274110609	0.264091538497001	0.0194	0.0133	0.0098	0.0018	0.1661	0.0034	0.0021	0.0756	0.001	0.1146	0.1446	0.0291	0.0018	0.1321	0.0129	0.0028	0.0023	0.0036	9e-04	0.0253	0.0237	0.0295	0.0689	0.0137	0.0974	0.0014
12	Affx-35736487	40789040	1.21	0.00487257715971025	0.98	0.0961760782036991	0.0634215244461662	0.263977194986213	0.0194	0.0133	0.0098	0.0018	0.1661	0.0034	0.0021	0.0756	0.001	0.1146	0.1446	0.0291	0.0018	0.1321	0.0129	0.0028	0.0023	0.0036	9e-04	0.0253	0.0237	0.0295	0.0689	0.0137	0.0974	0.0014
12	rs11564258	40792300	1.21	0.00487257715971025	0.98	0.0961760782036991	0.0613109274110609	0.227987104214197	0.0194	0.0133	0.0099	0.0018	0.166	0.0034	0.0021	0.0756	0.001	0.1146	0.1446	0.0291	0.0018	0.132	0.0129	0.0029	0.0023	0.0036	9e-04	0.0253	0.0237	0.0295	0.0688	0.0136	0.0974	0.0014
12	rs73279554	40801122	1.21	0.00487257715971025	0.98	0.0961760782036991	0.0624840108634052	0.228205386790011	0.0194	0.0133	0.01	0.0018	0.166	0.0035	0.0022	0.0756	0.001	0.1146	0.1446	0.0291	0.0018	0.1319	0.0128	0.0029	0.0023	0.0036	9e-04	0.0254	0.0237	0.0296	0.0687	0.0137	0.0974	0.0015
12	rs2404840	40803788	1.21	0.00487257715971025	0.98	0.0961760782036991	0.0622178379789101	0.228205386790011	0.0193	0.0133	0.01	0.0018	0.166	0.0035	0.0022	0.0756	0.001	0.1146	0.1446	0.0291	0.0018	0.1319	0.0128	0.0029	0.0023	0.0036	9e-04	0.0254	0.0237	0.0296	0.0687	0.0137	0.0974	0.0015
12	rs78851502	40811944	1.21	0.00487257715971025	0.97	0.112481740502774	0.0604500409402074	0.202927074854229	0.0192	0.0134	0.0101	0.0018	0.166	0.0034	0.0023	0.0757	9e-04	0.1145	0.1445	0.0292	0.0017	0.1316	0.0128	0.0031	0.0024	0.0035	8e-04	0.0253	0.0237	0.0299	0.0692	0.0137	0.097	0.0014
12	rs10878552	40812230	1.21	0.00487257715971025	0.97	0.112481740502774	0.0602453682495749	0.201982665555715	0.0192	0.0134	0.0101	0.0018	0.166	0.0034	0.0023	0.0757	9e-04	0.1145	0.1444	0.0292	0.0017	0.1316	0.0128	0.0031	0.0024	0.0035	8e-04	0.0253	0.0237	0.0299	0.0692	0.0137	0.097	0.0014
12	rs7959481	40812764	1.21	0.00487257715971025	0.97	0.112481740502774	0.0566394357453083	0.194066926194425	0.0192	0.0134	0.0101	0.0018	0.1659	0.0035	0.0023	0.0757	0.001	0.1144	0.1444	0.0292	0.0017	0.1316	0.0128	0.0031	0.0024	0.0035	8e-04	0.0253	0.0237	0.0299	0.0692	0.0138	0.097	0.0014
12	rs4768260	40814852	1.21	0.00487257715971025	0.97	0.112481740502774	0.0526347425233728	0.184120783360023	0.0192	0.0134	0.0101	0.0018	0.1657	0.0035	0.0023	0.0758	0.001	0.1145	0.1444	0.0292	0.0017	0.1316	0.0129	0.0031	0.0024	0.0035	8e-04	0.0253	0.0237	0.0299	0.0692	0.0139	0.0969	0.0014
12	rs12370083	40816185	1.21	0.00487257715971025	0.97	0.112481740502774	0.0511541491170119	0.183612949130593	0.0192	0.0134	0.0101	0.0018	0.1657	0.0035	0.0023	0.0758	0.001	0.1145	0.1444	0.0292	0.0017	0.1315	0.0129	0.0031	0.0024	0.0035	8e-04	0.0253	0.0237	0.0299	0.0691	0.014	0.0969	0.0014
12	rs113571920	40818223	1.21	0.00487257715971025	0.97	0.112481740502774	0.0493106230806062	0.17685467971828	0.0192	0.0134	0.0101	0.0018	0.1656	0.0035	0.0023	0.0758	0.001	0.1145	0.1444	0.0292	0.0017	0.1315	0.0129	0.0031	0.0024	0.0035	8e-04	0.0253	0.0237	0.0299	0.0691	0.014	0.0969	0.0014
12	rs2114567	40825487	1.21	0.00487257715971025	0.97	0.112481740502774	0.0483256744680568	0.177356005814347	0.0191	0.0135	0.0102	0.0019	0.1655	0.0035	0.0023	0.0761	0.001	0.1145	0.1442	0.0292	0.0017	0.1314	0.0129	0.0031	0.0024	0.0035	8e-04	0.0253	0.0237	0.0299	0.0692	0.014	0.0968	0.0013
12	rs117774158	40826683	1.2	0.00621155317293094	0.97	0.112481740502774	0.0450827082100775	0.146012857315485	0.0191	0.0135	0.0102	0.0019	0.1654	0.0035	0.0023	0.0761	0.001	0.1144	0.1442	0.0292	0.0017	0.1314	0.0129	0.0031	0.0025	0.0035	8e-04	0.0253	0.0237	0.0299	0.0692	0.014	0.0968	0.0013
12	rs10878574	40828264	1.2	0.00621155317293094	0.97	0.112481740502774	0.042871829039458	0.180071620677622	0.0191	0.0135	0.0102	0.0019	0.1653	0.0035	0.0023	0.0761	0.001	0.1145	0.1442	0.0292	0.0017	0.1313	0.0129	0.0031	0.0025	0.0035	8e-04	0.0252	0.0237	0.0299	0.0692	0.014	0.0969	0.0013
12	rs10878588	40832805	1.19	0.0078597228853501	0.97	0.112481740502774	0.0479577805806215	0.150343530873822	0.0185	0.0141	0.0107	0.0019	0.1636	0.0037	0.0021	0.0771	9e-04	0.1145	0.1437	0.0293	0.0016	0.1315	0.0131	0.0027	0.0022	0.0034	0.001	0.025	0.0238	0.0305	0.0702	0.0145	0.0961	0.0011
12	rs11176697	40845715	1.19	0.0078597228853501	0.97	0.112481740502774	0.0506393213072084	0.147984245880633	0.0185	0.0142	0.0108	0.0019	0.1635	0.0038	0.002	0.0772	9e-04	0.1146	0.1435	0.0294	0.0016	0.1315	0.0131	0.0027	0.0022	0.0034	0.001	0.025	0.0239	0.0305	0.0702	0.0145	0.096	0.001
12	rs10431574	40861700	1.19	0.0078597228853501	0.97	0.112481740502774	0.0527707508911015	0.14638762377519	0.0184	0.0143	0.0108	0.0019	0.1636	0.0038	0.002	0.0773	9e-04	0.1146	0.1434	0.0294	0.0016	0.1314	0.0131	0.0027	0.0022	0.0034	0.001	0.025	0.0239	0.0306	0.0703	0.0145	0.0961	0.001
12	rs17531348	40869752	1.19	0.0078597228853501	0.97	0.112481740502774	0.0552242204588166	0.155102107123548	0.0184	0.0143	0.0108	0.0019	0.1636	0.0038	0.002	0.0773	9e-04	0.1146	0.1433	0.0294	0.0016	0.1314	0.0131	0.0027	0.0022	0.0034	0.001	0.025	0.0238	0.0306	0.0703	0.0145	0.0961	0.001
12	rs61913656	40879102	1.19	0.0078597228853501	0.97	0.112481740502774	0.0551015238337025	0.141542879010678	0.0184	0.0143	0.0108	0.0019	0.1637	0.0038	0.002	0.0773	9e-04	0.1147	0.1433	0.0293	0.0016	0.1314	0.0131	0.0027	0.0022	0.0034	0.001	0.025	0.0238	0.0306	0.0703	0.0145	0.0962	0.001
12	rs117937897	40893665	1.18	0.00987247703783403	0.97	0.112481740502774	0.0573020634845745	0.138682962107109	0.0184	0.0143	0.0108	0.0019	0.1637	0.0038	0.002	0.0774	8e-04	0.1147	0.1432	0.0293	0.0016	0.1314	0.0131	0.0027	0.0021	0.0034	0.001	0.025	0.0238	0.0307	0.0702	0.0146	0.0962	0.001
12	rs78572673	40896747	1.18	0.00987247703783403	0.94	0.173887076546345	0.0577165551686498	0.139787500270611	0.0184	0.0143	0.0108	0.0019	0.1637	0.0038	0.002	0.0774	8e-04	0.1147	0.1432	0.0293	0.0016	0.1314	0.0131	0.0027	0.0021	0.0034	0.001	0.025	0.0238	0.0307	0.0702	0.0146	0.0962	0.001
12	rs77190512	40904968	1.18	0.00987247703783403	0.94	0.173887076546345	0.0591921378935287	0.121892733284845	0.0184	0.0144	0.0109	0.0018	0.1637	0.0038	0.0019	0.0773	8e-04	0.1147	0.1431	0.0294	0.0015	0.1314	0.013	0.0027	0.002	0.0034	0.001	0.0251	0.0238	0.0307	0.0701	0.0146	0.0962	0.001
12	rs59095251	40906005	1.18	0.00987247703783403	0.93	0.198940398764014	0.0600597006160832	0.123561772776244	0.0184	0.0144	0.0109	0.0018	0.1637	0.0038	0.0019	0.0773	8e-04	0.1147	0.1431	0.0294	0.0015	0.1314	0.013	0.0027	0.002	0.0034	0.001	0.0251	0.0238	0.0307	0.0701	0.0146	0.0962	0.001
12	rs77866141	40906073	1.18	0.00987247703783403	0.93	0.198940398764014	0.0600597006160832	0.123209689104335	0.0184	0.0144	0.0109	0.0018	0.1637	0.0038	0.0019	0.0773	8e-04	0.1147	0.1431	0.0294	0.0015	0.1314	0.013	0.0027	0.002	0.0034	0.001	0.0251	0.0238	0.0307	0.0701	0.0146	0.0962	0.001
12	rs112123352	40910916	1.18	0.00987247703783403	0.93	0.198940398764014	0.0587706303105028	0.116333833258781	0.0184	0.0144	0.0109	0.0018	0.1637	0.0038	0.0019	0.0773	8e-04	0.1147	0.1431	0.0294	0.0016	0.1314	0.013	0.0026	0.002	0.0034	0.001	0.0251	0.0238	0.0307	0.0701	0.0147	0.0962	0.001
12	rs17128385	40910966	1.18	0.00987247703783403	0.93	0.198940398764014	0.0588437924873185	0.116506062240943	0.0184	0.0144	0.0109	0.0018	0.1637	0.0038	0.0019	0.0773	8e-04	0.1147	0.143	0.0294	0.0016	0.1314	0.013	0.0026	0.002	0.0034	0.001	0.0251	0.0238	0.0307	0.0701	0.0147	0.0962	0.001
12	rs1492318	40918031	1.18	0.00987247703783403	0.93	0.198940398764014	0.0616688618011779	0.120930346404373	0.0184	0.0144	0.0109	0.0018	0.1637	0.0038	0.0019	0.0773	8e-04	0.1147	0.143	0.0294	0.0016	0.1314	0.013	0.0026	0.002	0.0034	0.001	0.0252	0.0238	0.0307	0.0701	0.0147	0.0962	0.001
12	rs4768288	40922091	1.18	0.00987247703783403	0.93	0.198940398764014	0.0624078849967892	0.119622631300786	0.0184	0.0144	0.0109	0.0018	0.1636	0.0038	0.0019	0.0773	8e-04	0.1147	0.143	0.0294	0.0016	0.1314	0.013	0.0026	0.002	0.0034	0.001	0.0252	0.0238	0.0308	0.0701	0.0147	0.0962	0.001
12	rs1444220	40922104	1.18	0.00987247703783403	0.93	0.198940398764014	0.0624078849967892	0.119622631300786	0.0184	0.0144	0.0109	0.0018	0.1636	0.0038	0.0019	0.0773	8e-04	0.1147	0.143	0.0294	0.0016	0.1314	0.013	0.0026	0.002	0.0034	0.001	0.0252	0.0238	0.0308	0.0701	0.0147	0.0962	0.001
12	rs111332615	40925050	1.18	0.00987247703783403	0.93	0.198940398764014	0.0628464447796627	0.121980365065198	0.0184	0.0144	0.0109	0.0018	0.1636	0.0038	0.0019	0.0773	8e-04	0.1147	0.143	0.0294	0.0016	0.1314	0.013	0.0026	0.002	0.0034	0.001	0.0252	0.0238	0.0308	0.0701	0.0147	0.0962	0.001
12	rs17533321	40925341	1.18	0.00987247703783403	0.93	0.198940398764014	0.0628273348570122	0.121629979884351	0.0184	0.0144	0.0109	0.0018	0.1636	0.0038	0.0019	0.0773	8e-04	0.1147	0.143	0.0294	0.0016	0.1314	0.013	0.0026	0.002	0.0034	0.001	0.0252	0.0238	0.0308	0.0701	0.0147	0.0962	0.001
12	rs75104119	40926645	1.18	0.00987247703783403	0.93	0.198940398764014	0.0642712235871345	0.133571041827139	0.0184	0.0145	0.0109	0.0018	0.1635	0.0038	0.0019	0.0773	8e-04	0.1147	0.1431	0.0294	0.0015	0.1314	0.013	0.0026	0.002	0.0034	0.001	0.0252	0.0238	0.0308	0.0701	0.0147	0.0961	9e-04
12	rs73106651	40928539	1.18	0.00987247703783403	0.93	0.198940398764014	0.0650696935854885	0.141728119479698	0.0184	0.0145	0.011	0.0018	0.1635	0.0038	0.0019	0.0773	8e-04	0.1147	0.1431	0.0294	0.0015	0.1314	0.013	0.0026	0.002	0.0034	0.001	0.0252	0.0238	0.0308	0.0701	0.0147	0.0961	9e-04
12	rs117855857	40928574	1.18	0.00987247703783403	0.93	0.198940398764014	0.0652262482702813	0.141913448067169	0.0184	0.0145	0.011	0.0018	0.1635	0.0038	0.0019	0.0773	8e-04	0.1147	0.1431	0.0294	0.0015	0.1314	0.013	0.0026	0.002	0.0034	0.001	0.0252	0.0238	0.0308	0.0701	0.0147	0.0961	9e-04
12	rs17128403	40938458	1.18	0.00987247703783403	0.93	0.198940398764014	0.0661905408005934	0.1368491957257	0.0183	0.0145	0.011	0.0018	0.1635	0.0038	0.0019	0.0773	8e-04	0.1147	0.1431	0.0295	0.0016	0.1313	0.013	0.0026	0.002	0.0034	0.001	0.0253	0.0238	0.0309	0.0701	0.0147	0.0962	9e-04
12	rs34481361	40946166	1.18	0.00987247703783403	0.93	0.198940398764014	0.0669646814555478	0.142655642474505	0.0183	0.0146	0.011	0.0018	0.1634	0.0038	0.0019	0.0773	8e-04	0.1147	0.1431	0.0295	0.0016	0.1313	0.013	0.0026	0.002	0.0035	0.001	0.0253	0.0237	0.0309	0.0701	0.0147	0.0961	9e-04
12	rs3751171	40951890	1.18	0.00987247703783403	0.93	0.198940398764014	0.0667258562662527	0.140802799448455	0.0183	0.0146	0.011	0.0018	0.1634	0.0038	0.0019	0.0773	8e-04	0.1147	0.1431	0.0295	0.0016	0.1313	0.013	0.0026	0.002	0.0035	0.001	0.0254	0.0237	0.0309	0.0701	0.0147	0.0961	9e-04
12	rs7304371	40958298	1.18	0.00987247703783403	0.93	0.198940398764014	0.0663092557093371	0.141542879010678	0.0183	0.0146	0.011	0.0018	0.1634	0.0038	0.0019	0.0773	8e-04	0.1146	0.1431	0.0295	0.0016	0.1312	0.013	0.0026	0.002	0.0035	0.001	0.0254	0.0237	0.0309	0.0701	0.0148	0.0961	9e-04
12	rs7960018	40963139	1.18	0.00987247703783403	0.93	0.198940398764014	0.0668252988712743	0.145638438187969	0.0183	0.0147	0.011	0.0018	0.1635	0.0038	0.0019	0.0773	8e-04	0.1145	0.143	0.0295	0.0016	0.1311	0.013	0.0026	0.002	0.0035	0.001	0.0255	0.0237	0.0309	0.0701	0.0148	0.0961	9e-04
12	rs80067381	40964032	1.18	0.00987247703783403	0.93	0.198940398764014	0.0667656216722402	0.145077461714473	0.0183	0.0147	0.011	0.0018	0.1635	0.0038	0.0019	0.0773	8e-04	0.1145	0.143	0.0295	0.0016	0.1311	0.013	0.0026	0.002	0.0035	0.001	0.0255	0.0237	0.0309	0.0701	0.0148	0.0961	9e-04
12	rs11177283	40966340	1.18	0.00987247703783403	0.93	0.198940398764014	0.0670045399760528	0.146012857315485	0.0183	0.0147	0.011	0.0018	0.1634	0.0038	0.0019	0.0773	8e-04	0.1146	0.143	0.0295	0.0016	0.1311	0.013	0.0026	0.002	0.0035	0.001	0.0255	0.0237	0.0309	0.0701	0.0148	0.0961	9e-04
12	rs12369182	40969273	1.18	0.00987247703783403	0.93	0.198940398764014	0.0665074237686023	0.142748515665809	0.0183	0.0147	0.011	0.0018	0.1634	0.0038	0.0019	0.0773	8e-04	0.1146	0.143	0.0295	0.0016	0.1311	0.013	0.0026	0.002	0.0035	0.001	0.0255	0.0237	0.0309	0.0701	0.0148	0.0961	9e-04
12	rs12422396	40974398	1.18	0.00987247703783403	0.93	0.198940398764014	0.0629420518452148	0.111974809232771	0.0183	0.0147	0.011	0.0018	0.1634	0.0038	0.0019	0.0773	8e-04	0.1146	0.143	0.0295	0.0016	0.1311	0.013	0.0026	0.002	0.0035	0.001	0.0255	0.0237	0.0309	0.0701	0.0148	0.0961	9e-04
12	rs12230872	40978601	1.18	0.00987247703783403	0.93	0.198940398764014	0.0555053544683663	0.101073454066967	0.0183	0.0148	0.0111	0.0018	0.1634	0.0038	0.002	0.0773	8e-04	0.1144	0.143	0.0294	0.0016	0.131	0.013	0.0026	0.002	0.0035	0.001	0.0256	0.0236	0.031	0.0701	0.0149	0.0958	0.001
12	rs17128522	40980663	1.18	0.00987247703783403	0.93	0.198940398764014	0.0548916105324046	0.0996095188275764	0.0183	0.0148	0.0111	0.0018	0.1633	0.0038	0.002	0.0773	9e-04	0.1144	0.143	0.0294	0.0016	0.131	0.013	0.0027	0.002	0.0036	0.001	0.0256	0.0236	0.031	0.0701	0.0149	0.0957	0.001
12	rs74686318	40980684	1.18	0.00987247703783403	0.93	0.198940398764014	0.0546996598876564	0.0997717665171424	0.0183	0.0148	0.0111	0.0018	0.1633	0.0038	0.002	0.0773	9e-04	0.1144	0.143	0.0294	0.0016	0.1309	0.013	0.0027	0.002	0.0036	0.001	0.0256	0.0236	0.031	0.0701	0.0149	0.0958	0.001
12	rs77547663	40984671	1.18	0.00987247703783403	0.93	0.198940398764014	0.0538845609989589	0.0987190025728673	0.0183	0.0148	0.011	0.0018	0.1632	0.0039	0.002	0.0773	9e-04	0.1142	0.143	0.0295	0.0016	0.1308	0.0131	0.0027	0.002	0.0036	0.001	0.0255	0.0237	0.0309	0.0701	0.0149	0.0959	0.001
12	rs74831655	40991946	1.18	0.00987247703783403	0.93	0.198940398764014	0.0523295838799215	0.102135909969483	0.0183	0.0148	0.0111	0.0018	0.1631	0.0039	0.002	0.0772	9e-04	0.1142	0.143	0.0295	0.0017	0.1306	0.0131	0.0027	0.002	0.0036	0.001	0.0256	0.0237	0.031	0.0701	0.0149	0.0958	0.001
12	rs41532446	40998100	1.18	0.00987247703783403	0.93	0.198940398764014	0.0522281287806694	0.105183376293743	0.0183	0.0149	0.0111	0.0018	0.163	0.0039	0.002	0.0771	9e-04	0.1141	0.143	0.0294	0.0017	0.1306	0.0131	0.0027	0.0021	0.0036	0.001	0.0256	0.0237	0.0311	0.0702	0.0149	0.0957	0.001
12	rs148801738	41001539	1.18	0.00987247703783403	0.93	0.198940398764014	0.0515718882184043	0.0994473743104156	0.0183	0.0149	0.0111	0.0018	0.163	0.0039	0.002	0.0771	9e-04	0.1141	0.143	0.0294	0.0017	0.1306	0.0131	0.0027	0.0021	0.0036	0.001	0.0256	0.0237	0.0312	0.0702	0.0149	0.0956	0.001
12	rs112393536	41008557	1.18	0.00987247703783403	0.93	0.198940398764014	0.0507884265020186	0.1069284058188	0.0183	0.0149	0.0111	0.0018	0.1628	0.0039	0.0021	0.0769	0.001	0.1139	0.143	0.0295	0.0017	0.1304	0.0132	0.0028	0.0021	0.0037	0.0011	0.0255	0.0237	0.0314	0.0703	0.015	0.0955	0.001
12	rs73123140	41017080	1.18	0.00987247703783403	0.93	0.198940398764014	0.0499637939996503	0.116419935678412	0.0182	0.0152	0.0113	0.0019	0.1622	0.004	0.0022	0.0764	0.0011	0.1134	0.1429	0.0295	0.0019	0.1297	0.0132	0.0029	0.0023	0.0038	0.0011	0.0253	0.0237	0.032	0.0708	0.0153	0.0953	0.0011
12	rs11177478	41017277	1.18	0.00987247703783403	0.93	0.198940398764014	0.0476235369037566	0.0933630123974988	0.0182	0.0152	0.0113	0.0019	0.1621	0.004	0.0022	0.0764	0.0011	0.1133	0.1429	0.0295	0.0019	0.1296	0.0133	0.0029	0.0023	0.0038	0.0011	0.0253	0.0237	0.0319	0.0708	0.0153	0.0953	0.0011
12	rs35423040	41017434	1.18	0.00987247703783403	0.93	0.198940398764014	0.045021542392801	0.0836901834674393	0.0182	0.0152	0.0113	0.0019	0.1621	0.004	0.0022	0.0764	0.0011	0.1133	0.1428	0.0295	0.0019	0.1296	0.0133	0.0029	0.0024	0.0038	0.0011	0.0253	0.0237	0.032	0.0708	0.0153	0.0952	0.0011
12	rs79294688	41021114	1.16	0.0152442312249257	0.93	0.198940398764014	0.0555405632312767	0.0938378485077095	0.0174	0.016	0.012	0.0025	0.159	0.0044	0.0028	0.0741	0.0015	0.1107	0.1428	0.0305	0.0024	0.1289	0.0141	0.0036	0.0031	0.0043	0.0014	0.0246	0.0234	0.034	0.0715	0.0163	0.0938	0.0015
12	rs955970	41021331	1.16	0.0152442312249257	0.93	0.198940398764014	0.0563367035052413	0.102381705502279	0.0174	0.016	0.012	0.0025	0.159	0.0044	0.0028	0.0741	0.0015	0.1107	0.1428	0.0305	0.0024	0.1289	0.0141	0.0036	0.0031	0.0042	0.0014	0.0246	0.0234	0.034	0.0715	0.0163	0.0938	0.0014
12	rs1492330	41025447	1.16	0.0152442312249257	0.93	0.198940398764014	0.0784285335697955	0.0938378485077095	0.0173	0.0162	0.0121	0.0025	0.1584	0.0044	0.0029	0.0738	0.0016	0.1106	0.1428	0.0306	0.0025	0.1289	0.0142	0.0036	0.0032	0.0043	0.0014	0.0245	0.0234	0.0342	0.0717	0.0165	0.0936	0.0015
12	rs7307718	41026050	1.15	0.0187447358909628	0.93	0.198940398764014	0.0806787863672194	0.102381705502279	0.0173	0.0162	0.0121	0.0025	0.1583	0.0044	0.0029	0.0738	0.0016	0.1106	0.1428	0.0306	0.0025	0.1289	0.0142	0.0037	0.0032	0.0043	0.0014	0.0245	0.0234	0.0343	0.0717	0.0164	0.0936	0.0015
12	rs59318227	41027407	1.15	0.0187447358909628	0.93	0.198940398764014	0.0662894602096979	0.0653825876454319	0.0173	0.0162	0.012	0.0025	0.1583	0.0044	0.0029	0.0738	0.0016	0.1106	0.1429	0.0306	0.0025	0.1288	0.0142	0.0037	0.0032	0.0043	0.0014	0.0245	0.0233	0.0343	0.0717	0.0164	0.0935	0.0015
12	rs11615028	41040386	1.14	0.0228924042877042	0.93	0.198940398764014	0.0822396423421652	0.121980365065198	0.0168	0.017	0.0124	0.003	0.1566	0.0045	0.0032	0.0728	0.0018	0.1115	0.1442	0.0295	0.0027	0.1262	0.0146	0.004	0.0039	0.0047	0.0015	0.0256	0.0228	0.0354	0.0705	0.0174	0.0925	0.0016
12	rs11177616	41046523	1.14	0.0228924042877042	0.93	0.198940398764014	0.0875577491377407	0.0928102413638975	0.0167	0.0171	0.0125	0.003	0.1563	0.0045	0.0032	0.0726	0.0019	0.1117	0.1445	0.0293	0.0027	0.1258	0.0147	0.0041	0.004	0.0048	0.0015	0.0258	0.0227	0.0354	0.0703	0.0175	0.0923	0.0017
12	rs117708095	41049762	1.14	0.0228924042877042	0.93	0.198940398764014	0.0875103815403553	0.0897543985335138	0.0167	0.0172	0.0125	0.0031	0.1562	0.0045	0.0032	0.0726	0.0019	0.1118	0.1445	0.0292	0.0027	0.1256	0.0147	0.0041	0.0041	0.0048	0.0014	0.0259	0.0227	0.0354	0.0702	0.0176	0.0923	0.0017
12	rs12368879	41049827	1.14	0.0228924042877042	0.93	0.198940398764014	0.0875814390439385	0.0875856385991147	0.0167	0.0172	0.0125	0.0031	0.1562	0.0045	0.0032	0.0726	0.0019	0.1118	0.1446	0.0292	0.0027	0.1256	0.0147	0.0041	0.0041	0.0048	0.0014	0.0258	0.0227	0.0354	0.0702	0.0176	0.0923	0.0017
12	rs10467162	41055612	1.14	0.0228924042877042	0.93	0.198940398764014	0.098785309730122	0.0727964518298534	0.0166	0.0173	0.0127	0.0032	0.1556	0.0045	0.0033	0.0725	0.0019	0.1121	0.1448	0.029	0.0027	0.1253	0.0147	0.0042	0.0042	0.0048	0.0014	0.0258	0.0225	0.0354	0.0699	0.0177	0.0929	0.0017
12	rs75556122	41062633	1.14	0.0228924042877042	0.93	0.198940398764014	0.103664165458214	0.0786080873123045	0.0166	0.0174	0.0127	0.0032	0.1554	0.0045	0.0033	0.0725	0.0019	0.1121	0.1449	0.0291	0.0028	0.1251	0.0147	0.0043	0.0042	0.0048	0.0014	0.0259	0.0225	0.0354	0.0698	0.0177	0.0929	0.0017
12	rs11177729	41068340	1.13	0.0277720651096363	0.93	0.198940398764014	0.122050825134845	0.0849046189092807	0.0165	0.0173	0.0128	0.0032	0.1551	0.0045	0.0033	0.073	0.002	0.1121	0.1448	0.0292	0.0028	0.1252	0.0147	0.0043	0.0042	0.0048	0.0014	0.0257	0.0225	0.0353	0.0698	0.0178	0.0928	0.0017
12	rs1965163	41072695	1.13	0.0277720651096363	0.92	0.226487429171296	0.127363101148244	0.0876627292794626	0.0165	0.0173	0.0128	0.0032	0.155	0.0045	0.0033	0.0731	0.002	0.1121	0.1447	0.0292	0.0028	0.1251	0.0147	0.0043	0.0042	0.0048	0.0014	0.0257	0.0225	0.0353	0.0698	0.0178	0.0927	0.0017
12	rs80033577	41072777	1.13	0.0277720651096363	0.92	0.226487429171296	0.128021823182868	0.0901438999532543	0.0165	0.0173	0.0128	0.0032	0.155	0.0045	0.0033	0.0731	0.002	0.1121	0.1447	0.0292	0.0028	0.1251	0.0147	0.0043	0.0042	0.0048	0.0014	0.0257	0.0225	0.0353	0.0698	0.0178	0.0927	0.0017
12	rs11177844	41088664	1.13	0.0277720651096363	0.92	0.226487429171296	0.110819053376275	0.0766262266642241	0.0165	0.0174	0.0129	0.0032	0.1548	0.0046	0.0033	0.0732	0.002	0.1121	0.1447	0.0293	0.0028	0.125	0.0146	0.0043	0.0043	0.0048	0.0014	0.0258	0.0224	0.0353	0.0697	0.0178	0.0928	0.0017
12	rs77368631	41088706	1.13	0.0277720651096363	0.92	0.226487429171296	0.110791600242235	0.0766262266642241	0.0165	0.0174	0.0129	0.0032	0.1548	0.0046	0.0033	0.0732	0.002	0.1121	0.1447	0.0293	0.0028	0.125	0.0146	0.0043	0.0043	0.0048	0.0014	0.0258	0.0224	0.0353	0.0697	0.0178	0.0928	0.0017
12	rs11178015	41108583	1.13	0.0277720651096363	0.92	0.226487429171296	0.113223563721642	0.0696086068536865	0.0164	0.0175	0.013	0.0033	0.1546	0.0046	0.0034	0.0733	0.002	0.1121	0.1447	0.0293	0.0028	0.1249	0.0144	0.0044	0.0043	0.0048	0.0014	0.0259	0.0224	0.0354	0.0695	0.0178	0.0929	0.0017
12	rs7133642	41112826	1.13	0.0277720651096363	0.92	0.226487429171296	0.115575387819427	0.0707352835858344	0.0164	0.0175	0.013	0.0033	0.1546	0.0046	0.0034	0.0732	0.002	0.1121	0.1447	0.0293	0.0028	0.1248	0.0144	0.0044	0.0044	0.0048	0.0015	0.0259	0.0224	0.0353	0.0695	0.0178	0.0929	0.0017
12	rs17539379	41128640	1.13	0.0277720651096363	0.92	0.226487429171296	0.100120094618522	0.100015331350576	0.0164	0.0177	0.013	0.0033	0.1544	0.0046	0.0035	0.0732	0.002	0.1124	0.1449	0.0294	0.0027	0.1245	0.0144	0.0044	0.0044	0.0047	0.0015	0.026	0.0223	0.0352	0.0691	0.0178	0.093	0.0018
12	rs78476706	41128894	1.13	0.0277720651096363	0.92	0.226487429171296	0.0968293680749678	0.0852093269808198	0.0164	0.0177	0.013	0.0033	0.1543	0.0046	0.0035	0.0731	0.002	0.1124	0.1449	0.0294	0.0027	0.1245	0.0144	0.0045	0.0044	0.0047	0.0015	0.026	0.0223	0.0351	0.0691	0.0178	0.093	0.0018
12	rs6581931	41134912	1.13	0.0277720651096363	0.92	0.226487429171296	0.0906716397038753	0.0783868612179857	0.0164	0.0177	0.013	0.0033	0.1543	0.0047	0.0035	0.0731	0.002	0.1124	0.1449	0.0295	0.0027	0.1244	0.0144	0.0045	0.0044	0.0047	0.0015	0.026	0.0222	0.0351	0.0691	0.0178	0.093	0.0018
12	rs60345514	41140073	1.13	0.0277720651096363	0.92	0.226487429171296	0.081966812205468	0.0656563058331336	0.0164	0.0177	0.013	0.0034	0.1542	0.0047	0.0036	0.0731	0.002	0.1124	0.145	0.0295	0.0027	0.1243	0.0144	0.0045	0.0045	0.0046	0.0015	0.026	0.0222	0.0351	0.069	0.0178	0.0931	0.0018
12	rs1596537	41141398	1.13	0.0277720651096363	0.92	0.226487429171296	0.0784947839625061	0.0641568089496956	0.0164	0.0177	0.013	0.0034	0.1542	0.0047	0.0036	0.0731	0.002	0.1124	0.145	0.0295	0.0027	0.1243	0.0144	0.0045	0.0045	0.0046	0.0015	0.026	0.0222	0.0351	0.069	0.0178	0.0931	0.0018
12	rs17539924	41145278	1.13	0.0277720651096363	0.92	0.226487429171296	0.0844200615517871	0.084980754784386	0.0164	0.0178	0.013	0.0034	0.1541	0.0047	0.0036	0.0731	0.002	0.1124	0.145	0.0295	0.0027	0.1241	0.0143	0.0045	0.0045	0.0047	0.0015	0.026	0.0222	0.035	0.069	0.0178	0.0932	0.0018
12	rs118109221	41149884	1.13	0.0277720651096363	0.92	0.226487429171296	0.0874867038488291	0.0837658791460273	0.0164	0.0178	0.013	0.0035	0.1539	0.0047	0.0037	0.0731	0.0021	0.1124	0.145	0.0296	0.0028	0.124	0.0143	0.0045	0.0045	0.0047	0.0015	0.026	0.0222	0.035	0.0688	0.0178	0.0932	0.0018
12	rs7309125	41160266	1.12	0.033473375534751	0.92	0.226487429171296	0.115829133024715	0.141172662653769	0.0163	0.0182	0.0131	0.0041	0.1519	0.0053	0.0045	0.0733	0.0022	0.1128	0.1455	0.0303	0.0034	0.1211	0.0141	0.0048	0.0052	0.0045	0.0016	0.0258	0.0222	0.0352	0.0676	0.0181	0.0938	0.0018
12	rs12425943	41164718	1.12	0.033473375534751	0.92	0.226487429171296	0.119906759195556	0.135206467687963	0.0163	0.0182	0.0132	0.0042	0.1517	0.0053	0.0046	0.0733	0.0022	0.1127	0.1455	0.0304	0.0034	0.1209	0.0141	0.0049	0.0052	0.0045	0.0016	0.0259	0.0221	0.0352	0.0675	0.0182	0.0937	0.0018
12	rs935228	41180235	1.12	0.033473375534751	0.92	0.226487429171296	0.129375626241237	0.149020677207824	0.0163	0.0182	0.0132	0.0042	0.1517	0.0053	0.0046	0.0733	0.0022	0.1128	0.1455	0.0305	0.0034	0.1208	0.0141	0.0049	0.0052	0.0046	0.0016	0.0259	0.0221	0.0352	0.0674	0.0183	0.0935	0.0018
12	rs117409779	41180316	1.12	0.033473375534751	0.92	0.226487429171296	0.128081809139994	0.146856569611535	0.0163	0.0182	0.0132	0.0042	0.1517	0.0053	0.0046	0.0733	0.0022	0.1128	0.1455	0.0305	0.0034	0.1208	0.0141	0.0049	0.0052	0.0046	0.0016	0.0259	0.0221	0.0352	0.0674	0.0183	0.0935	0.0018
12	rs10879190	41185030	1.12	0.033473375534751	0.92	0.226487429171296	0.120368375814893	0.120581099093761	0.0163	0.0182	0.0133	0.0042	0.1518	0.0054	0.0047	0.0732	0.0021	0.1128	0.1454	0.0306	0.0034	0.1206	0.0142	0.0049	0.0052	0.0046	0.0016	0.026	0.022	0.0353	0.0673	0.0183	0.0934	0.0018
12	rs34013840	41187433	1.12	0.033473375534751	0.92	0.226487429171296	0.117728870799041	0.150722260023125	0.0162	0.0181	0.0134	0.0043	0.1519	0.0055	0.0049	0.0729	0.002	0.1126	0.1449	0.0306	0.0034	0.1206	0.0144	0.005	0.0053	0.0046	0.0016	0.0261	0.022	0.0353	0.0672	0.0184	0.0937	0.0017
12	rs17541461	41188211	1.12	0.033473375534751	0.93	0.198940398764014	0.100533054080012	0.125859462120879	0.0162	0.018	0.0134	0.0044	0.1517	0.0055	0.0049	0.0727	0.002	0.1126	0.1449	0.0306	0.0034	0.1205	0.0145	0.0051	0.0053	0.0046	0.0015	0.0261	0.022	0.0353	0.0672	0.0184	0.0939	0.0017
12	rs11615787	41190833	1.12	0.033473375534751	0.93	0.198940398764014	0.102038945641638	0.13212349450214	0.0162	0.018	0.0134	0.0044	0.1516	0.0056	0.005	0.0725	0.002	0.1126	0.145	0.0307	0.0034	0.1205	0.0146	0.0051	0.0053	0.0046	0.0015	0.0261	0.022	0.0353	0.0672	0.0184	0.0939	0.0016
12	rs17541621	41190953	1.12	0.033473375534751	0.93	0.198940398764014	0.102273871883016	0.131672330810134	0.0162	0.018	0.0134	0.0044	0.1516	0.0056	0.005	0.0726	0.002	0.1126	0.145	0.0307	0.0034	0.1204	0.0146	0.0051	0.0053	0.0046	0.0015	0.0261	0.022	0.0353	0.0672	0.0184	0.0939	0.0016
12	rs1041346	41197844	1.12	0.033473375534751	0.93	0.198940398764014	0.0827184920564889	0.187177849683327	0.0161	0.0181	0.0136	0.0044	0.1512	0.0056	0.0052	0.0726	0.0019	0.1125	0.1455	0.0308	0.0034	0.1196	0.0147	0.0051	0.0054	0.0046	0.0016	0.0262	0.0221	0.0352	0.0668	0.0186	0.0939	0.0015
12	rs1596518	41198144	1.12	0.033473375534751	0.94	0.173887076546345	0.0862141497850172	0.182092335747481	0.0161	0.0181	0.0136	0.0044	0.1511	0.0056	0.0052	0.0727	0.0019	0.1125	0.1456	0.0308	0.0034	0.1196	0.0148	0.0051	0.0054	0.0046	0.0016	0.0262	0.0222	0.0352	0.0668	0.0186	0.0939	0.0015
12	rs1119060	41199139	1.1	0.0477200328108175	0.94	0.173887076546345	0.135621150225416	0.340999659973837	0.0152	0.0187	0.0147	0.005	0.147	0.0061	0.0067	0.0729	0.0015	0.1101	0.1488	0.0309	0.0033	0.1168	0.0157	0.0054	0.006	0.0042	0.0015	0.0266	0.0224	0.0347	0.066	0.0194	0.0958	0.0011
12	rs1119061	41199321	1.1	0.0477200328108175	0.93	0.198940398764014	0.156574260159494	0.333491272199191	0.0151	0.0189	0.0148	0.0051	0.1466	0.0062	0.0068	0.073	0.0014	0.1103	0.1494	0.031	0.0033	0.116	0.0156	0.0054	0.006	0.0043	0.0014	0.0266	0.022	0.0344	0.0655	0.0195	0.0968	0.001
12	rs1119062	41199353	1.1	0.0477200328108175	0.93	0.198940398764014	0.171373783714504	0.338902285951402	0.015	0.0188	0.0148	0.0051	0.1464	0.0062	0.0068	0.0732	0.0014	0.1104	0.1496	0.0309	0.0033	0.1161	0.0156	0.0054	0.006	0.0043	0.0014	0.0268	0.022	0.0343	0.0658	0.0195	0.0967	9e-04
12	rs4293199	41204356	1.1	0.0477200328108175	0.93	0.198940398764014	0.107554628624505	0.33557888955873	0.015	0.0188	0.0151	0.0051	0.1458	0.0064	0.0068	0.0722	0.0014	0.1103	0.1507	0.0321	0.0035	0.1159	0.0155	0.0053	0.0061	0.0029	0.0016	0.0266	0.022	0.0341	0.0658	0.0197	0.0968	9e-04
12	rs73273539	41213915	1.1	0.0477200328108175	0.93	0.198940398764014	0.098223965997167	0.333245919667993	0.015	0.0187	0.0151	0.0051	0.1457	0.0064	0.0068	0.0722	0.0013	0.1104	0.1508	0.0321	0.0035	0.1159	0.0155	0.0053	0.0061	0.0029	0.0016	0.0266	0.022	0.0341	0.0658	0.0197	0.0968	9e-04
12	rs12366695	41219237	1.1	0.0477200328108175	0.93	0.198940398764014	0.108013419630442	0.391393639915272	0.015	0.0187	0.0151	0.0051	0.1456	0.0064	0.0068	0.0723	0.0013	0.1104	0.1511	0.0321	0.0035	0.1158	0.0155	0.0053	0.0061	0.0028	0.0016	0.0266	0.022	0.034	0.0658	0.0197	0.0969	9e-04
12	rs61913940	41228158	1.1	0.0477200328108175	0.93	0.198940398764014	0.109288141731252	0.415083266309195	0.015	0.0188	0.0151	0.0051	0.1452	0.0064	0.0068	0.0724	0.0013	0.1106	0.1514	0.0321	0.0035	0.1156	0.0155	0.0053	0.0061	0.0028	0.0016	0.0266	0.0219	0.034	0.0658	0.0198	0.0969	9e-04
12	rs75215421	41236763	1.1	0.0477200328108175	0.93	0.198940398764014	0.115575387819427	0.423719548513915	0.015	0.0188	0.0151	0.0051	0.1449	0.0064	0.0068	0.0724	0.0013	0.1107	0.1517	0.0321	0.0035	0.1154	0.0155	0.0052	0.0062	0.0027	0.0016	0.0267	0.0219	0.034	0.0658	0.0198	0.0969	9e-04
12	rs78884705	41239895	1.1	0.0477200328108175	0.93	0.198940398764014	0.115040825330213	0.350795078060429	0.015	0.0188	0.0151	0.0051	0.1448	0.0064	0.0068	0.0724	0.0013	0.1107	0.1518	0.0321	0.0035	0.1154	0.0155	0.0052	0.0062	0.0027	0.0016	0.0267	0.0219	0.0339	0.0658	0.0198	0.0969	9e-04
12	rs73118769	41243333	1.1	0.0477200328108175	0.93	0.198940398764014	0.120079738429577	0.232804915938675	0.015	0.0189	0.0151	0.005	0.1442	0.0065	0.0068	0.0727	0.0013	0.1109	0.1522	0.0321	0.0035	0.1151	0.0154	0.0052	0.0063	0.0025	0.0016	0.0268	0.0219	0.0339	0.0658	0.0199	0.0969	9e-04
12	rs312273	41247742	1.1	0.0477200328108175	0.93	0.198940398764014	0.135652203145979	0.243539869131469	0.015	0.0189	0.0151	0.005	0.1441	0.0065	0.0068	0.0727	0.0013	0.111	0.1523	0.0321	0.0035	0.1151	0.0154	0.0052	0.0063	0.0025	0.0016	0.0268	0.0219	0.0339	0.0658	0.0199	0.0969	9e-04
12	rs11178778	41250036	1.1	0.0477200328108175	0.93	0.198940398764014	0.136585778434989	0.242871364984667	0.015	0.0189	0.0152	0.005	0.1441	0.0065	0.0068	0.0728	0.0013	0.1109	0.1524	0.0321	0.0035	0.1151	0.0155	0.0052	0.0063	0.0025	0.0016	0.0268	0.0219	0.0339	0.0658	0.0199	0.0969	9e-04
12	rs74608681	41267927	1.1	0.0477200328108175	0.93	0.198940398764014	0.159601549196798	0.265235822258844	0.015	0.0189	0.0152	0.005	0.1437	0.0065	0.0068	0.073	0.0013	0.111	0.1526	0.0321	0.0035	0.1151	0.0155	0.0051	0.0064	0.0025	0.0016	0.0268	0.0219	0.0338	0.0657	0.0199	0.0966	0.001
12	rs74405314	41273237	1.1	0.0477200328108175	0.93	0.198940398764014	0.158713645550882	0.270404093280546	0.015	0.0189	0.0153	0.0051	0.1438	0.0064	0.0068	0.073	0.0013	0.1109	0.1526	0.0321	0.0035	0.115	0.0155	0.0051	0.0065	0.0025	0.0016	0.0269	0.0219	0.0338	0.0657	0.0199	0.0964	9e-04
12	rs10506176	41274800	1.1	0.0477200328108175	0.93	0.198940398764014	0.157014321256266	0.27757517708585	0.015	0.0189	0.0153	0.0051	0.1438	0.0064	0.0068	0.073	0.0013	0.1109	0.1526	0.0321	0.0035	0.115	0.0155	0.0051	0.0065	0.0025	0.0016	0.0269	0.0219	0.0338	0.0657	0.0199	0.0964	9e-04
12	rs117403320	41275541	1.1	0.0477200328108175	0.93	0.198940398764014	0.15654043944169	0.275950843732749	0.015	0.0189	0.0153	0.0051	0.1438	0.0064	0.0068	0.073	0.0013	0.1109	0.1526	0.0321	0.0035	0.115	0.0155	0.0051	0.0065	0.0025	0.0016	0.0269	0.0219	0.0338	0.0657	0.0199	0.0964	0.001
12	rs73124566	41279896	1.1	0.0477200328108175	0.94	0.173887076546345	0.159225542299148	0.278504683205491	0.015	0.0189	0.0153	0.0051	0.1438	0.0065	0.0067	0.073	0.0013	0.1109	0.1526	0.0321	0.0035	0.115	0.0155	0.0051	0.0065	0.0024	0.0016	0.0269	0.0219	0.0338	0.0658	0.0199	0.0964	0.001
12	rs34483042	41283706	1.1	0.0477200328108175	0.94	0.173887076546345	0.149961673147355	0.268447995414765	0.015	0.0189	0.0153	0.0051	0.1437	0.0065	0.0067	0.073	0.0013	0.1108	0.1527	0.0321	0.0035	0.115	0.0155	0.005	0.0065	0.0024	0.0016	0.0269	0.0219	0.0338	0.0658	0.0199	0.0963	0.001
12	rs79386453	41292812	1.1	0.0477200328108175	0.94	0.173887076546345	0.158168690470311	0.281648798188484	0.0151	0.0189	0.0153	0.0051	0.1436	0.0065	0.0067	0.073	0.0013	0.1107	0.1529	0.0321	0.0035	0.1149	0.0155	0.0051	0.0065	0.0024	0.0016	0.0269	0.0219	0.0338	0.0659	0.0199	0.0963	0.001
12	rs11178982	41301332	1.1	0.0477200328108175	0.94	0.173887076546345	0.167653354972354	0.294687054769864	0.0151	0.0189	0.0153	0.0051	0.1435	0.0065	0.0067	0.073	0.0013	0.1106	0.1533	0.0321	0.0035	0.1147	0.0155	0.0051	0.0066	0.0024	0.0016	0.0269	0.0218	0.0337	0.066	0.0198	0.0963	0.001
12	rs117077801	41311094	1.1	0.0477200328108175	0.94	0.173887076546345	0.174096340799738	0.322502909233952	0.0151	0.019	0.0154	0.0051	0.1432	0.0065	0.0067	0.0732	0.0013	0.1099	0.1535	0.0322	0.0034	0.1147	0.0154	0.0051	0.0068	0.0024	0.0016	0.027	0.0218	0.0338	0.0661	0.0198	0.0964	0.001
12	rs6582087	41332175	1.1	0.0477200328108175	0.94	0.173887076546345	0.199954933708169	0.315237788631086	0.0152	0.019	0.0155	0.0052	0.1428	0.0066	0.0068	0.0733	0.0012	0.1092	0.1538	0.0322	0.0033	0.1148	0.0154	0.0051	0.007	0.0024	0.0016	0.0271	0.0218	0.0338	0.0662	0.0199	0.0964	0.0011
12	rs80155908	41337073	1.1	0.0477200328108175	0.94	0.173887076546345	0.197779654690141	0.321410030597758	0.0152	0.019	0.0155	0.0052	0.1426	0.0066	0.0067	0.0734	0.0012	0.1094	0.1539	0.0322	0.0033	0.1147	0.0153	0.0052	0.007	0.0024	0.0016	0.0271	0.0219	0.0336	0.0662	0.0198	0.0964	0.0011
12	rs11179142	41338501	1.1	0.0477200328108175	0.94	0.173887076546345	0.203872999923543	0.307542667944204	0.0152	0.019	0.0155	0.0052	0.1425	0.0066	0.0067	0.0734	0.0012	0.1094	0.1539	0.0322	0.0033	0.1147	0.0153	0.0052	0.0071	0.0024	0.0016	0.0271	0.0219	0.0336	0.0662	0.0197	0.0965	0.0011
12	rs34169502	41348477	1.1	0.0477200328108175	0.94	0.173887076546345	0.221376657233644	0.285154906800068	0.0153	0.019	0.0155	0.0052	0.1424	0.0064	0.0067	0.0735	0.0012	0.1097	0.154	0.0323	0.0033	0.1146	0.0153	0.0051	0.0071	0.0023	0.0016	0.0271	0.0219	0.0334	0.0662	0.0196	0.0966	0.0011
12	rs4767994	41349738	1.1	0.0477200328108175	0.94	0.173887076546345	0.217516755830274	0.282699237565896	0.0153	0.019	0.0155	0.0052	0.1424	0.0064	0.0067	0.0736	0.0012	0.1097	0.1541	0.0323	0.0033	0.1146	0.0153	0.0051	0.007	0.0023	0.0016	0.0271	0.0219	0.0334	0.0662	0.0196	0.0966	0.0011
12	rs12367473	41358684	1.1	0.0477200328108175	0.94	0.173887076546345	0.214140145603729	0.275603154425905	0.0153	0.019	0.0155	0.0052	0.1424	0.0064	0.0067	0.0736	0.0012	0.1097	0.154	0.0323	0.0033	0.1146	0.0153	0.0051	0.007	0.0023	0.0016	0.0271	0.0219	0.0334	0.0662	0.0196	0.0966	0.0011
12	rs75278247	41359838	1.1	0.0477200328108175	0.94	0.173887076546345	0.212967356115863	0.272133711812303	0.0153	0.019	0.0155	0.0052	0.1424	0.0064	0.0067	0.0736	0.0012	0.1097	0.154	0.0323	0.0033	0.1146	0.0153	0.0051	0.007	0.0023	0.0016	0.027	0.0219	0.0334	0.0662	0.0196	0.0966	0.0011
12	rs11179268	41369543	1.1	0.0477200328108175	0.94	0.173887076546345	0.200657003140559	0.253750074403435	0.0153	0.019	0.0155	0.0052	0.1423	0.0064	0.0067	0.0736	0.0012	0.1097	0.154	0.0324	0.0033	0.1145	0.0153	0.0052	0.007	0.0023	0.0016	0.027	0.0218	0.0334	0.0662	0.0196	0.0965	0.0011
12	rs79009736	41371382	1.1	0.0477200328108175	0.94	0.173887076546345	0.201712727223594	0.257712213404858	0.0153	0.019	0.0155	0.0052	0.1423	0.0064	0.0067	0.0737	0.0012	0.1097	0.154	0.0324	0.0033	0.1145	0.0153	0.0052	0.007	0.0023	0.0016	0.027	0.0218	0.0334	0.0662	0.0196	0.0965	0.0011
12	rs11179281	41371425	1.1	0.0477200328108175	0.94	0.173887076546345	0.201712727223594	0.25635159060674	0.0153	0.019	0.0155	0.0052	0.1423	0.0064	0.0067	0.0737	0.0012	0.1097	0.154	0.0324	0.0033	0.1145	0.0153	0.0052	0.007	0.0023	0.0016	0.027	0.0218	0.0334	0.0662	0.0196	0.0965	0.0011
12	rs17128984	41382328	1.1	0.0477200328108175	0.94	0.173887076546345	0.177461805180096	0.249919729101347	0.0153	0.019	0.0155	0.0052	0.1422	0.0064	0.0067	0.0736	0.0012	0.1096	0.1542	0.0323	0.0033	0.1145	0.0153	0.0053	0.007	0.0023	0.0016	0.0271	0.0218	0.0334	0.0663	0.0196	0.0964	0.0011
12	rs73116981	41403711	1.1	0.0477200328108175	0.94	0.173887076546345	0.180717476192639	0.226896709366062	0.0153	0.019	0.0153	0.0052	0.142	0.0065	0.0066	0.0739	0.0012	0.1096	0.1546	0.0322	0.0033	0.1143	0.0152	0.0055	0.007	0.0022	0.0016	0.0271	0.0218	0.0334	0.0664	0.0198	0.0962	0.0011
12	rs56333303	41404151	1.1	0.0477200328108175	0.94	0.173887076546345	0.18064393949915	0.218558000785268	0.0153	0.019	0.0153	0.0052	0.142	0.0065	0.0066	0.0739	0.0012	0.1096	0.1546	0.0322	0.0033	0.1142	0.0152	0.0055	0.007	0.0022	0.0016	0.0271	0.0218	0.0334	0.0664	0.0198	0.0962	0.0011
12	rs397967	41408134	1.1	0.0477200328108175	0.94	0.173887076546345	0.178008118103187	0.196347354698045	0.0153	0.0191	0.0153	0.0052	0.1419	0.0065	0.0066	0.074	0.0013	0.1096	0.1546	0.0322	0.0033	0.1141	0.0152	0.0055	0.007	0.0022	0.0017	0.0271	0.0218	0.0335	0.0663	0.0198	0.0962	0.0011
12	rs56236911	41410763	1.1	0.0477200328108175	0.94	0.173887076546345	0.17888423887914	0.177556673590992	0.0153	0.0191	0.0153	0.0052	0.1419	0.0065	0.0066	0.074	0.0013	0.1096	0.1547	0.0322	0.0033	0.1141	0.0152	0.0055	0.007	0.0022	0.0017	0.0271	0.0218	0.0335	0.0663	0.0198	0.0962	0.0011
12	rs12824182	41438989	1.1	0.0477200328108175	0.94	0.173887076546345	0.184974877308026	0.164874148879263	0.0153	0.0191	0.0152	0.0052	0.1418	0.0064	0.0066	0.0741	0.0013	0.1098	0.1548	0.0321	0.0032	0.1139	0.0152	0.0056	0.007	0.0022	0.0017	0.0271	0.0217	0.0335	0.0661	0.0199	0.0963	0.0011
12	rs73121210	41468645	1.1	0.0477200328108175	0.94	0.173887076546345	0.182820530619113	0.148549249188577	0.0152	0.0192	0.0152	0.0052	0.1418	0.0064	0.0066	0.0742	0.0013	0.1099	0.1548	0.0321	0.0032	0.1137	0.0152	0.0056	0.0069	0.0022	0.0017	0.0271	0.0217	0.0336	0.066	0.0199	0.0964	0.0011
12	rs61924414	41469119	1.1	0.0477200328108175	0.94	0.173887076546345	0.182265735451162	0.146575137116279	0.0152	0.0192	0.0151	0.0052	0.1418	0.0064	0.0066	0.0742	0.0013	0.1099	0.1549	0.0321	0.0032	0.1136	0.0152	0.0056	0.0069	0.0022	0.0017	0.0271	0.0217	0.0336	0.0659	0.0199	0.0964	0.0011
12	rs11179721	41469811	1.1	0.0477200328108175	0.94	0.173887076546345	0.194810735845947	0.124973863515809	0.0151	0.0192	0.0151	0.0052	0.1419	0.0064	0.0066	0.0744	0.0013	0.1101	0.155	0.0321	0.0032	0.1134	0.0152	0.0056	0.0069	0.0021	0.0017	0.0271	0.0217	0.0336	0.0658	0.02	0.0965	0.0011
12	rs571896	41472347	1.1	0.0477200328108175	0.94	0.173887076546345	0.201399592343239	0.131311810621591	0.0151	0.0192	0.0151	0.0052	0.1419	0.0064	0.0066	0.0744	0.0013	0.1101	0.1551	0.0321	0.0032	0.1134	0.0152	0.0056	0.0069	0.0021	0.0017	0.0271	0.0216	0.0336	0.0659	0.02	0.0965	0.0011
12	rs75222648	41489655	1.1	0.0477200328108175	0.94	0.173887076546345	0.181416935973276	0.110620385079525	0.0151	0.0193	0.0151	0.0052	0.1418	0.0064	0.0065	0.0744	0.0013	0.11	0.1552	0.032	0.0032	0.1133	0.0152	0.0056	0.0069	0.0021	0.0017	0.027	0.0216	0.0336	0.0659	0.02	0.0967	0.0011
12	rs1546081	41515090	1.1	0.0477200328108175	0.94	0.173887076546345	0.209510722253629	0.0796438299997234	0.015	0.0191	0.015	0.0051	0.1416	0.0063	0.0063	0.075	0.0013	0.1091	0.156	0.0314	0.0033	0.1135	0.0154	0.0056	0.007	0.002	0.0018	0.0269	0.0215	0.0334	0.0659	0.0202	0.0973	0.0011
12	rs1907653	41532088	1.1	0.0477200328108175	0.94	0.173887076546345	0.202222160017408	0.0806850783757492	0.0149	0.019	0.0151	0.0051	0.142	0.0063	0.0062	0.0751	0.0014	0.1087	0.1561	0.0312	0.0033	0.1134	0.0156	0.0056	0.007	0.002	0.0018	0.0268	0.021	0.0338	0.0656	0.0202	0.0977	0.0012
12	rs281839	41545228	1.1	0.0477200328108175	0.94	0.173887076546345	0.212241239020443	0.0900659459725021	0.0149	0.019	0.0151	0.0051	0.1422	0.0063	0.0062	0.0751	0.0014	0.1084	0.1561	0.0311	0.0033	0.1133	0.0156	0.0056	0.0069	0.002	0.0019	0.0268	0.0206	0.0341	0.0655	0.0203	0.0979	0.0012
12	rs117385717	41551052	1.1	0.0477200328108175	0.94	0.173887076546345	0.20875134385273	0.0852855725396139	0.0149	0.019	0.0152	0.0051	0.1422	0.0063	0.0062	0.0751	0.0014	0.1083	0.1561	0.031	0.0033	0.1133	0.0156	0.0056	0.0069	0.002	0.0019	0.0268	0.0206	0.0341	0.0654	0.0204	0.098	0.0012
12	rs12315869	41583941	1.1	0.0477200328108175	0.94	0.173887076546345	0.220387538187495	0.102463688367744	0.0148	0.019	0.0152	0.0052	0.1423	0.0063	0.0062	0.0752	0.0014	0.108	0.156	0.0309	0.0033	0.1132	0.0157	0.0057	0.007	0.002	0.0019	0.0268	0.0206	0.0343	0.0653	0.0205	0.0981	0.0012
12	rs1367601	41584085	1.1	0.0477200328108175	0.94	0.173887076546345	0.221376657233644	0.103531782746475	0.0148	0.019	0.0152	0.0052	0.1423	0.0063	0.0062	0.0752	0.0014	0.108	0.156	0.0309	0.0033	0.1132	0.0157	0.0057	0.007	0.002	0.0019	0.0268	0.0206	0.0343	0.0653	0.0205	0.0981	0.0012
12	rs1367602	41584375	1.1	0.0477200328108175	0.94	0.173887076546345	0.221830831052027	0.103284917946136	0.0148	0.019	0.0152	0.0052	0.1423	0.0063	0.0062	0.0752	0.0014	0.1079	0.156	0.031	0.0033	0.1132	0.0158	0.0057	0.007	0.002	0.0019	0.0268	0.0206	0.0343	0.0653	0.0205	0.0981	0.0012
12	rs117256798	41589705	1.1	0.0477200328108175	0.94	0.173887076546345	0.222368252509815	0.09710791510032	0.0148	0.019	0.0152	0.0052	0.1423	0.0062	0.0062	0.0754	0.0014	0.1079	0.156	0.031	0.0033	0.1131	0.0157	0.0057	0.007	0.002	0.0019	0.0268	0.0206	0.0343	0.0653	0.0205	0.0981	0.0012
12	rs74596829	41608729	1.1	0.0477200328108175	0.94	0.173887076546345	0.227447130498016	0.115817726184266	0.0148	0.0191	0.0155	0.0051	0.1422	0.0063	0.0061	0.0755	0.0014	0.1075	0.156	0.031	0.0033	0.113	0.0157	0.0057	0.007	0.002	0.0018	0.0268	0.0206	0.0343	0.0654	0.0206	0.0982	0.0012
12	rs112822388	41613802	1.1	0.0477200328108175	0.96	0.130782650589638	0.225441254193203	0.116764586706999	0.0148	0.0191	0.0155	0.0051	0.1422	0.0063	0.0061	0.0755	0.0014	0.1074	0.156	0.031	0.0033	0.113	0.0157	0.0057	0.007	0.002	0.0018	0.0267	0.0206	0.0343	0.0654	0.0206	0.0982	0.0012
12	rs117207980	41615938	1.1	0.0477200328108175	0.96	0.130782650589638	0.224816447230967	0.111974809232771	0.0148	0.0191	0.0155	0.0051	0.1422	0.0063	0.0061	0.0755	0.0014	0.1074	0.156	0.031	0.0033	0.113	0.0157	0.0057	0.007	0.002	0.0018	0.0267	0.0206	0.0343	0.0654	0.0206	0.0982	0.0012
12	rs73119057	41617477	1.1	0.0477200328108175	0.95	0.15120882267165	0.229799821993013	0.115731792986195	0.0148	0.0191	0.0155	0.0051	0.1423	0.0063	0.0061	0.0755	0.0014	0.1074	0.156	0.0309	0.0034	0.113	0.0157	0.0057	0.007	0.002	0.0018	0.0267	0.0206	0.0343	0.0654	0.0206	0.0982	0.0012
12	rs7304286	41628080	1.1	0.0477200328108175	0.95	0.15120882267165	0.2110743183523	0.0740160700702378	0.0148	0.0191	0.0155	0.0051	0.1426	0.0063	0.0061	0.0755	0.0014	0.1075	0.1561	0.0309	0.0034	0.1126	0.0157	0.0058	0.007	0.0021	0.0018	0.0266	0.0205	0.0343	0.0653	0.0206	0.0983	0.0012
12	rs12302094	41662244	1.11	0.0400902197142525	0.95	0.15120882267165	0.166143476017426	0.034851966632784	0.0149	0.0191	0.0154	0.005	0.1433	0.0062	0.0059	0.0756	0.0015	0.1072	0.1564	0.0304	0.0035	0.112	0.0158	0.0057	0.007	0.0021	0.0018	0.0263	0.0203	0.0341	0.0653	0.0207	0.099	0.0013
12	rs1431127	41663478	1.11	0.0400902197142525	0.95	0.15120882267165	0.168958936389848	0.0391672998305156	0.0149	0.0191	0.0154	0.005	0.1433	0.0062	0.0059	0.0756	0.0015	0.1072	0.1564	0.0303	0.0035	0.112	0.0159	0.0057	0.0069	0.0021	0.0018	0.0263	0.0203	0.0341	0.0652	0.0208	0.099	0.0013
12	rs7962171	41685836	1.11	0.0400902197142525	0.96	0.130782650589638	0.160183676009094	0.0352679535612161	0.0148	0.0191	0.0154	0.005	0.1435	0.0062	0.0059	0.0756	0.0016	0.1071	0.1564	0.0303	0.0035	0.1119	0.0159	0.0056	0.0069	0.0021	0.0018	0.0263	0.0203	0.0341	0.0651	0.0208	0.0993	0.0013
12	rs10879971	41686097	1.11	0.0400902197142525	0.96	0.130782650589638	0.160286533511115	0.0355290906486029	0.0148	0.0191	0.0154	0.005	0.1435	0.0062	0.0059	0.0756	0.0016	0.1071	0.1564	0.0303	0.0035	0.1119	0.0159	0.0056	0.0069	0.0021	0.0018	0.0263	0.0203	0.0341	0.0651	0.0208	0.0993	0.0013
12	rs10161329	41696122	1.1	0.0477200328108175	0.96	0.130782650589638	0.0690376244228447	2.74067697272426e-06	0.0147	0.0192	0.0158	0.0038	0.1506	0.0052	0.0043	0.0761	0.0017	0.1044	0.1568	0.0274	0.0047	0.1088	0.0155	0.0046	0.0055	0.0023	0.0019	0.0264	0.0212	0.0338	0.0642	0.0218	0.1034	0.0018
12	rs55981863	41697724	1.1	0.0477200328108175	0.96	0.130782650589638	0.0730546886323796	0.000200349670163324	0.0147	0.0192	0.0158	0.0038	0.1507	0.0052	0.0043	0.076	0.0017	0.1045	0.1568	0.0274	0.0047	0.1088	0.0155	0.0046	0.0055	0.0023	0.0019	0.0264	0.0212	0.0337	0.0643	0.0218	0.1033	0.0018
12	rs7978916	41698137	1.1	0.0477200328108175	0.96	0.130782650589638	0.0684295900569572	3.93987668856607e-05	0.0147	0.0191	0.0159	0.0038	0.1507	0.0052	0.0043	0.076	0.0017	0.1044	0.1567	0.0274	0.0047	0.1088	0.0155	0.0046	0.0055	0.0023	0.0019	0.0264	0.0213	0.0338	0.0642	0.0218	0.1033	0.0018
12	rs10748294	41710492	1.09	0.0564630724803212	0.96	0.130782650589638	0.0600226126024942	0.000248150272711477	0.0149	0.0189	0.0158	0.0034	0.154	0.0049	0.0038	0.0762	0.0019	0.1037	0.1545	0.0269	0.0048	0.1093	0.0158	0.0043	0.0053	0.0023	0.0019	0.0263	0.0212	0.0337	0.0641	0.0219	0.1041	0.0018
12	rs73122891	41713156	1.09	0.0564630724803212	0.96	0.130782650589638	0.0622558168021222	0.000906138809779874	0.0149	0.0189	0.0158	0.0034	0.1541	0.0049	0.0038	0.0763	0.0019	0.1037	0.1544	0.0269	0.0049	0.1093	0.0159	0.0043	0.0053	0.0023	0.0019	0.0263	0.0212	0.0337	0.0641	0.0219	0.1042	0.0018
12	rs4768003	41718139	1.09	0.0564630724803212	0.96	0.130782650589638	0.0653046182451703	0.00102480279222665	0.0149	0.019	0.0157	0.0034	0.1543	0.0049	0.0037	0.0764	0.0019	0.1036	0.1541	0.0268	0.0049	0.1093	0.016	0.0043	0.0053	0.0023	0.0019	0.0263	0.0211	0.0338	0.0641	0.0219	0.1043	0.0018
12	rs34801048	41719642	1.09	0.0564630724803212	0.96	0.130782650589638	0.0601524870157528	0.000898521168015268	0.0149	0.0189	0.0157	0.0033	0.1544	0.0049	0.0037	0.0764	0.0019	0.1036	0.1541	0.0268	0.0049	0.1093	0.016	0.0043	0.0053	0.0023	0.0019	0.0263	0.0211	0.0338	0.064	0.0219	0.1043	0.0018
12	rs1880887	41721430	1.09	0.0564630724803212	0.96	0.130782650589638	0.0579154928936698	0.0014016628615929	0.0149	0.0189	0.0157	0.0032	0.1545	0.0049	0.0037	0.0765	0.0019	0.1035	0.154	0.0267	0.005	0.1094	0.016	0.0044	0.0052	0.0023	0.0018	0.0263	0.0212	0.0338	0.0639	0.0218	0.1046	0.0018
12	rs10880055	41744904	1.08	0.0664216607683517	0.96	0.130782650589638	0.0631910785284134	0.00115179030942708	0.0149	0.0189	0.0158	0.003	0.1553	0.0048	0.0035	0.0771	0.0018	0.1031	0.1537	0.0264	0.0054	0.1094	0.0162	0.0044	0.0049	0.0022	0.0018	0.0261	0.0213	0.0334	0.0646	0.0215	0.1048	0.0017
12	rs10785246	41747428	1.08	0.0664216607683517	0.96	0.130782650589638	0.063037754687477	0.00117819574452859	0.0149	0.0189	0.0158	0.003	0.1553	0.0048	0.0035	0.0771	0.0018	0.1031	0.1537	0.0264	0.0054	0.1094	0.0162	0.0044	0.0049	0.0022	0.0018	0.0261	0.0213	0.0334	0.0646	0.0215	0.1048	0.0017
12	rs10506191	41757850	1.08	0.0664216607683517	0.96	0.130782650589638	0.0629611847505326	0.00104125123641301	0.015	0.0189	0.0159	0.0029	0.1553	0.0047	0.0035	0.0771	0.0018	0.1031	0.1536	0.0264	0.0054	0.1094	0.0162	0.0044	0.0049	0.0022	0.0018	0.0261	0.0213	0.0334	0.0647	0.0214	0.1049	0.0017
12	rs1589983	41775212	1.08	0.0664216607683517	0.96	0.130782650589638	0.0636525229325186	0.00286906065002369	0.015	0.0188	0.0158	0.0029	0.1553	0.0047	0.0035	0.0771	0.0018	0.1029	0.1533	0.0265	0.0054	0.1094	0.0162	0.0043	0.0049	0.0022	0.0018	0.0261	0.0213	0.0336	0.0648	0.0214	0.1051	0.0017
12	rs11180881	41783381	1.08	0.0664216607683517	0.96	0.130782650589638	0.0641161793185417	0.00261403167329225	0.015	0.0188	0.0158	0.0029	0.1554	0.0047	0.0035	0.0771	0.0018	0.1029	0.1533	0.0265	0.0054	0.1095	0.0162	0.0043	0.0049	0.0022	0.0018	0.0261	0.0213	0.0336	0.0649	0.0214	0.1051	0.0017
12	rs983194	41786636	1.08	0.0664216607683517	0.96	0.130782650589638	0.0619524141155398	0.00271166266581082	0.015	0.0188	0.0158	0.0029	0.1555	0.0047	0.0035	0.0769	0.0018	0.1029	0.1532	0.0265	0.0054	0.1095	0.0162	0.0043	0.0049	0.0022	0.0018	0.0261	0.0213	0.0337	0.0649	0.0214	0.1051	0.0017
12	rs61924119	41790291	1.08	0.0664216607683517	0.96	0.130782650589638	0.0619713481377028	0.00278260376811122	0.015	0.0188	0.0158	0.0029	0.1555	0.0047	0.0035	0.0769	0.0018	0.1029	0.1532	0.0265	0.0054	0.1095	0.0162	0.0043	0.0049	0.0022	0.0018	0.0261	0.0213	0.0337	0.0649	0.0214	0.1051	0.0017
12	rs73128604	41797245	1.08	0.0664216607683517	0.96	0.130782650589638	0.0627318426823181	0.00191486845099023	0.015	0.0188	0.0158	0.0028	0.1557	0.0046	0.0035	0.077	0.0018	0.1029	0.1529	0.0264	0.0054	0.1095	0.0162	0.0043	0.0048	0.0022	0.0019	0.0261	0.0213	0.0337	0.065	0.0215	0.1051	0.0017
12	rs74077600	41805983	1.08	0.0664216607683517	0.96	0.130782650589638	0.0647963169565795	0.00301638026007775	0.0151	0.0188	0.0158	0.0028	0.1559	0.0046	0.0035	0.0771	0.0018	0.1028	0.1526	0.0265	0.0055	0.1095	0.0162	0.0043	0.0048	0.0021	0.0019	0.0261	0.0212	0.0338	0.0651	0.0215	0.1052	0.0017
12	rs78510521	41818040	1.08	0.0664216607683517	0.96	0.130782650589638	0.0637103589430507	0.00623306115034961	0.0151	0.0188	0.0158	0.0028	0.156	0.0045	0.0035	0.0772	0.0017	0.1028	0.1524	0.0266	0.0055	0.1096	0.0162	0.0043	0.0048	0.0021	0.0018	0.0261	0.0212	0.0338	0.0651	0.0216	0.1051	0.0017
12	rs17121146	41834599	1.08	0.0664216607683517	0.96	0.130782650589638	0.0638454440804429	0.0104915395644721	0.0151	0.0188	0.0158	0.0027	0.1561	0.0045	0.0035	0.0772	0.0017	0.1028	0.1523	0.0266	0.0055	0.1097	0.0162	0.0042	0.0048	0.0021	0.0018	0.026	0.0212	0.0338	0.0652	0.0216	0.105	0.0017
12	rs75253172	41835102	1.08	0.0664216607683517	0.96	0.130782650589638	0.0638454440804429	0.0104915395644721	0.0151	0.0188	0.0158	0.0027	0.1561	0.0045	0.0035	0.0772	0.0017	0.1028	0.1523	0.0266	0.0055	0.1097	0.0162	0.0042	0.0048	0.0021	0.0018	0.026	0.0212	0.0338	0.0652	0.0216	0.105	0.0017
12	rs75255989	41841165	1.08	0.0664216607683517	0.96	0.130782650589638	0.0638647573261008	0.011197418758282	0.0151	0.0188	0.0158	0.0027	0.1562	0.0045	0.0035	0.0773	0.0017	0.1028	0.1523	0.0266	0.0055	0.1097	0.0162	0.0042	0.0048	0.0021	0.0018	0.026	0.0212	0.0338	0.0652	0.0216	0.1049	0.0017
12	rs12817240	41846898	1.08	0.0664216607683517	0.96	0.130782650589638	0.0675441503414339	0.0158852823013063	0.0152	0.0188	0.0158	0.0027	0.1563	0.0045	0.0035	0.0774	0.0017	0.1029	0.1521	0.0267	0.0055	0.1097	0.0162	0.0042	0.0047	0.0021	0.0018	0.026	0.0212	0.0338	0.0653	0.0216	0.1049	0.0016
12	rs117128551	41849752	1.08	0.0664216607683517	0.96	0.130782650589638	0.0686521283334818	0.01948795674029	0.0152	0.0188	0.0158	0.0027	0.1563	0.0045	0.0035	0.0774	0.0017	0.1029	0.1521	0.0267	0.0055	0.1098	0.0162	0.0042	0.0047	0.0021	0.0018	0.026	0.0212	0.0338	0.0653	0.0216	0.1048	0.0016
12	Affx-7917830	41866161	1.08	0.0664216607683517	0.96	0.130782650589638	0.0612545372082322	0.0235339310116853	0.0152	0.0187	0.0157	0.0027	0.1569	0.0044	0.0035	0.0776	0.0016	0.1029	0.1519	0.0267	0.0055	0.1098	0.0161	0.0041	0.0047	0.0022	0.0018	0.0259	0.0211	0.0338	0.0654	0.0216	0.1046	0.0016
12	rs2733269	41866717	1.07	0.0776994191057832	0.96	0.130782650589638	0.0638068291170235	0.030134880034563	0.0152	0.0187	0.0157	0.0027	0.1569	0.0044	0.0035	0.0777	0.0016	0.1029	0.152	0.0267	0.0055	0.1098	0.0161	0.0041	0.0047	0.0022	0.0018	0.0259	0.0211	0.0338	0.0654	0.0216	0.1046	0.0016
12	rs17579263	41882253	1.07	0.0776994191057832	0.96	0.130782650589638	0.062274811946665	0.0329575116390723	0.0152	0.0187	0.0157	0.0026	0.1569	0.0043	0.0035	0.0778	0.0016	0.1029	0.1521	0.0267	0.0053	0.1099	0.0161	0.0041	0.0046	0.0021	0.0017	0.026	0.0211	0.0339	0.0655	0.0216	0.1045	0.0016
12	rs2608700	41884414	1.07	0.0776994191057832	0.96	0.130782650589638	0.0704700484679694	0.0339755053583509	0.0152	0.0187	0.0157	0.0026	0.1569	0.0043	0.0035	0.0778	0.0016	0.1028	0.152	0.0268	0.0053	0.1097	0.0161	0.0041	0.0046	0.0021	0.0017	0.026	0.0211	0.034	0.0655	0.0222	0.1045	0.0016
12	rs17129393	41885017	1.07	0.0776994191057832	0.96	0.130782650589638	0.0689766629451975	0.0316554863022853	0.0152	0.0187	0.0157	0.0026	0.1569	0.0043	0.0035	0.0778	0.0016	0.1028	0.152	0.0268	0.0053	0.1097	0.0161	0.0041	0.0046	0.0021	0.0017	0.026	0.0211	0.034	0.0655	0.0222	0.1045	0.0016
12	rs882949	41894887	1.07	0.0776994191057832	0.95	0.15120882267165	0.0623318203150623	0.035738633523189	0.0152	0.0186	0.0157	0.0025	0.1571	0.0043	0.0034	0.0779	0.0015	0.1028	0.1518	0.0268	0.0052	0.1096	0.0161	0.0041	0.0046	0.0021	0.0017	0.0262	0.0211	0.034	0.0658	0.0222	0.1048	0.0015
12	rs35577124	41900463	1.07	0.0776994191057832	0.95	0.15120882267165	0.0627509334596156	0.0448640863199299	0.0152	0.0185	0.0157	0.0025	0.1572	0.0043	0.0034	0.078	0.0015	0.1028	0.1517	0.0268	0.0051	0.1096	0.0161	0.0041	0.0046	0.0021	0.0017	0.0262	0.0211	0.034	0.0658	0.0222	0.1048	0.0015
12	rs11608527	41900635	1.07	0.0776994191057832	0.95	0.15120882267165	0.0629229227709655	0.0458567180137655	0.0152	0.0185	0.0157	0.0025	0.1572	0.0043	0.0034	0.078	0.0015	0.1028	0.1517	0.0268	0.0051	0.1096	0.0161	0.0041	0.0046	0.0021	0.0017	0.0262	0.0211	0.034	0.0658	0.0222	0.1048	0.0015
12	rs2730832	41909946	1.07	0.0776994191057832	0.95	0.15120882267165	0.0599484820717615	0.0433646137910952	0.0151	0.0185	0.0157	0.0025	0.1573	0.0042	0.0033	0.0781	0.0014	0.1027	0.1514	0.0267	0.0051	0.1097	0.0161	0.004	0.0045	0.0021	0.0017	0.0263	0.0212	0.034	0.0662	0.0221	0.105	0.0015
12	rs77728107	41917082	1.07	0.0776994191057832	0.95	0.15120882267165	0.0602453682495749	0.0488919502188762	0.0151	0.0185	0.0157	0.0025	0.1573	0.0042	0.0033	0.0781	0.0014	0.1026	0.1512	0.0267	0.0051	0.1097	0.0161	0.004	0.0045	0.002	0.0016	0.0263	0.0212	0.034	0.0663	0.0221	0.1051	0.0015
12	rs112088661	41931693	1.07	0.0776994191057832	0.95	0.15120882267165	0.0608981949654626	0.0592209333887592	0.0151	0.0185	0.0157	0.0025	0.1573	0.0042	0.0033	0.0781	0.0014	0.1026	0.1512	0.0267	0.0051	0.1097	0.0161	0.004	0.0045	0.002	0.0016	0.0263	0.0212	0.034	0.0664	0.0221	0.1052	0.0015
12	rs2733283	41935977	1.07	0.0776994191057832	0.95	0.15120882267165	0.0621798744418483	0.059944021356408	0.0151	0.0184	0.0158	0.0025	0.1573	0.0042	0.0033	0.0781	0.0014	0.1026	0.151	0.0267	0.0051	0.1097	0.0161	0.004	0.0045	0.002	0.0016	0.0263	0.0213	0.0339	0.0664	0.0221	0.1052	0.0015
12	rs35002976	41936080	1.07	0.0776994191057832	0.95	0.15120882267165	0.0618956349560379	0.0604061116483617	0.0151	0.0184	0.0158	0.0025	0.1573	0.0042	0.0033	0.0781	0.0014	0.1027	0.151	0.0267	0.0051	0.1096	0.0161	0.004	0.0045	0.002	0.0016	0.0263	0.0213	0.0339	0.0664	0.0221	0.1052	0.0014
12	rs285584	41946539	1.07	0.0776994191057832	0.95	0.15120882267165	0.0517060474370264	0.0398810790597728	0.0151	0.0184	0.0158	0.0024	0.1574	0.0042	0.0033	0.0783	0.0013	0.1027	0.151	0.0267	0.005	0.1096	0.0162	0.004	0.0043	0.0019	0.0016	0.0264	0.0213	0.0338	0.0666	0.0221	0.1054	0.0014
12	rs7974945	41949205	1.07	0.0776994191057832	0.95	0.15120882267165	0.0467242654262779	0.0647003949659433	0.0149	0.0184	0.0157	0.0023	0.1579	0.0041	0.0033	0.0787	0.001	0.1026	0.1508	0.0265	0.0047	0.1097	0.0163	0.004	0.0042	0.0018	0.0013	0.0268	0.0213	0.0337	0.0675	0.0217	0.106	0.0011
12	rs78380350	41958921	1.07	0.0776994191057832	0.94	0.173887076546345	0.055171613878246	0.0206468682382012	0.0148	0.0183	0.0156	0.0022	0.1586	0.0039	0.0033	0.0793	7e-04	0.1023	0.1504	0.0263	0.0043	0.1096	0.0165	0.004	0.0043	0.0016	0.001	0.0272	0.0214	0.0334	0.0686	0.0212	0.1066	8e-04
12	rs1458175	41965861	1.06	0.0904005175896243	0.94	0.173887076546345	0.0609731002146114	0.0627391045652538	0.0148	0.0183	0.0156	0.0022	0.1587	0.0039	0.0033	0.0794	7e-04	0.1023	0.1504	0.0263	0.0042	0.1096	0.0165	0.004	0.0043	0.0016	0.001	0.0272	0.0214	0.0334	0.0687	0.0212	0.1066	8e-04
12	rs79634941	41966083	1.06	0.0904005175896243	0.94	0.173887076546345	0.0608420559684596	0.0614679728446678	0.0148	0.0183	0.0156	0.0022	0.1587	0.0039	0.0033	0.0794	7e-04	0.1023	0.1504	0.0263	0.0042	0.1096	0.0165	0.004	0.0043	0.0016	0.001	0.0272	0.0214	0.0334	0.0687	0.0212	0.1066	8e-04
12	rs12298745	41966306	1.06	0.0904005175896243	0.94	0.173887076546345	0.0621608984049929	0.0615345997089099	0.0148	0.0183	0.0156	0.0022	0.1587	0.0039	0.0033	0.0794	7e-04	0.1023	0.1504	0.0263	0.0042	0.1096	0.0165	0.004	0.0043	0.0016	0.001	0.0272	0.0214	0.0334	0.0687	0.0212	0.1066	8e-04
12	rs78683283	41966699	1.06	0.0904005175896243	0.94	0.173887076546345	0.0628846761146747	0.0619350029534226	0.0148	0.0183	0.0156	0.0022	0.1587	0.0039	0.0033	0.0794	7e-04	0.1023	0.1504	0.0263	0.0042	0.1096	0.0165	0.004	0.0043	0.0016	0.001	0.0272	0.0214	0.0334	0.0686	0.0212	0.1066	8e-04
12	rs3747556	41967677	1.06	0.0904005175896243	0.94	0.173887076546345	0.0623698450088207	0.0589589199772186	0.0148	0.0183	0.0156	0.0022	0.1587	0.0039	0.0033	0.0794	7e-04	0.1023	0.1504	0.0263	0.0042	0.1096	0.0165	0.004	0.0043	0.0016	0.001	0.0272	0.0214	0.0334	0.0686	0.0212	0.1066	8e-04
12	rs12318755	41979843	1.06	0.0904005175896243	0.94	0.173887076546345	0.0605805264197135	0.0328060424455138	0.0149	0.0182	0.0158	0.0023	0.1588	0.004	0.0033	0.0793	7e-04	0.1022	0.1508	0.0262	0.0043	0.1092	0.0162	0.0041	0.0043	0.0015	0.001	0.0272	0.0215	0.0333	0.0687	0.0213	0.1066	8e-04
12	rs2007974	41980465	1.06	0.0904005175896243	0.94	0.173887076546345	0.0610293191003281	0.0320535272151164	0.0149	0.0182	0.0158	0.0023	0.1588	0.004	0.0033	0.0793	7e-04	0.1022	0.1508	0.0262	0.0043	0.1092	0.0162	0.0041	0.0043	0.0015	0.001	0.0272	0.0215	0.0333	0.0687	0.0213	0.1066	8e-04
12	rs1010142	41983150	1.06	0.0904005175896243	0.94	0.173887076546345	0.0613297317636985	0.0336175881502314	0.0149	0.0182	0.0158	0.0023	0.1588	0.004	0.0033	0.0793	7e-04	0.1022	0.1509	0.0262	0.0043	0.1092	0.0162	0.0041	0.0043	0.0015	0.001	0.0272	0.0215	0.0333	0.0687	0.0213	0.1066	8e-04
12	rs11181044	41993905	1.06	0.0904005175896243	0.93	0.198940398764014	0.0593024251012532	0.0407675332562023	0.015	0.0182	0.0157	0.0023	0.1591	0.004	0.0033	0.0792	7e-04	0.1021	0.1511	0.0262	0.0043	0.109	0.0163	0.0041	0.0042	0.0015	0.001	0.0272	0.0216	0.0335	0.0682	0.0213	0.1066	8e-04
12	rs117655309	41994652	1.06	0.0904005175896243	0.93	0.198940398764014	0.0584968097555229	0.0399362256014558	0.015	0.0182	0.0158	0.0023	0.1591	0.004	0.0033	0.0792	7e-04	0.1021	0.1511	0.0262	0.0043	0.109	0.0163	0.004	0.0042	0.0015	0.001	0.0272	0.0216	0.0335	0.0682	0.0213	0.1066	8e-04
12	rs76814992	41997224	1.06	0.0904005175896243	0.93	0.198940398764014	0.0582056693535052	0.0367947657858093	0.015	0.0182	0.0158	0.0023	0.1591	0.004	0.0033	0.0792	7e-04	0.1021	0.1511	0.0262	0.0043	0.109	0.0162	0.0041	0.0042	0.0015	0.001	0.0272	0.0216	0.0335	0.0682	0.0213	0.1066	8e-04
12	rs57941226	41998713	1.06	0.0904005175896243	0.93	0.198940398764014	0.0553822410950316	0.0318542192161454	0.0151	0.0181	0.0158	0.0022	0.1597	0.0039	0.0032	0.0789	7e-04	0.102	0.1514	0.0259	0.0043	0.1088	0.016	0.004	0.0041	0.0014	0.001	0.0274	0.0217	0.0336	0.0683	0.0213	0.1067	8e-04
12	rs7314593	42001725	1.06	0.0904005175896243	0.93	0.198940398764014	0.0532657562485717	0.0326548949177395	0.0152	0.018	0.0158	0.0022	0.1601	0.0038	0.0031	0.0788	7e-04	0.1019	0.1516	0.0257	0.0043	0.1087	0.0161	0.0039	0.004	0.0014	9e-04	0.0277	0.0219	0.0336	0.0684	0.0212	0.1067	8e-04
12	rs287034	42008072	1.06	0.0904005175896243	0.93	0.198940398764014	0.0540918936059951	0.0412700067924072	0.0151	0.0181	0.0158	0.0021	0.1603	0.0038	0.003	0.0788	7e-04	0.1019	0.1518	0.0255	0.0043	0.1086	0.0161	0.0038	0.0039	0.0014	9e-04	0.0277	0.022	0.0336	0.0684	0.0213	0.1068	8e-04
12	Affx-7922783	42022067	1.06	0.0904005175896243	0.93	0.198940398764014	0.0614991424003707	0.0363177727283322	0.0149	0.0181	0.0158	0.0021	0.1607	0.0036	0.003	0.0789	7e-04	0.1018	0.152	0.0253	0.0044	0.1084	0.0162	0.0037	0.0039	0.0013	9e-04	0.0277	0.022	0.0337	0.0683	0.0213	0.1069	8e-04
12	rs11181061	42025151	1.06	0.0904005175896243	0.94	0.173887076546345	0.062636446215624	0.0390034073936742	0.0149	0.0181	0.0158	0.0021	0.1607	0.0036	0.003	0.0789	7e-04	0.1018	0.152	0.0252	0.0044	0.1084	0.0163	0.0037	0.0039	0.0013	9e-04	0.0277	0.022	0.0337	0.0683	0.0214	0.1069	8e-04
12	rs7308874	42027870	1.06	0.0904005175896243	0.94	0.173887076546345	0.0626173784044914	0.0393315022812754	0.0149	0.0181	0.0158	0.0021	0.1608	0.0036	0.003	0.0789	7e-04	0.1017	0.152	0.0253	0.0044	0.1084	0.0163	0.0037	0.0039	0.0013	9e-04	0.0277	0.022	0.0337	0.0683	0.0214	0.1069	8e-04
12	rs7954132	42030571	1.06	0.0904005175896243	0.94	0.173887076546345	0.0625792542624278	0.0420006674665008	0.0149	0.0181	0.0158	0.0021	0.1608	0.0036	0.0029	0.0789	7e-04	0.1017	0.152	0.0253	0.0044	0.1084	0.0163	0.0037	0.0039	0.0013	9e-04	0.0277	0.022	0.0337	0.0683	0.0214	0.1069	8e-04
12	rs79201815	42037810	1.06	0.0904005175896243	0.94	0.173887076546345	0.0621229577933718	0.037328074890177	0.0149	0.0181	0.0158	0.0021	0.1608	0.0036	0.003	0.0789	7e-04	0.1017	0.152	0.0253	0.0044	0.1084	0.0163	0.0037	0.0039	0.0013	9e-04	0.0277	0.022	0.0337	0.0683	0.0214	0.1068	8e-04
12	rs66645579	42040928	1.06	0.0904005175896243	0.94	0.173887076546345	0.0619334839113764	0.041214040100107	0.0149	0.0181	0.0157	0.0021	0.1609	0.0036	0.003	0.079	7e-04	0.1017	0.1519	0.0253	0.0044	0.1083	0.0163	0.0037	0.0039	0.0013	9e-04	0.0277	0.022	0.0337	0.0683	0.0214	0.1068	8e-04
12	rs287010	42046764	1.06	0.0904005175896243	0.94	0.173887076546345	0.057176307945876	0.0503497626965575	0.0147	0.0182	0.0159	0.0022	0.1613	0.0036	0.0031	0.0791	8e-04	0.1016	0.1513	0.0255	0.0044	0.1079	0.0166	0.0038	0.0039	0.0014	8e-04	0.0278	0.0221	0.0338	0.068	0.0216	0.1063	8e-04
12	rs1020534	42046820	1.06	0.0904005175896243	0.94	0.173887076546345	0.0575000508079335	0.0497400648701101	0.0147	0.0182	0.0159	0.0022	0.1613	0.0036	0.0031	0.0791	8e-04	0.1016	0.1514	0.0255	0.0044	0.1079	0.0166	0.0038	0.0039	0.0014	8e-04	0.0278	0.0221	0.0338	0.068	0.0217	0.1063	8e-04
12	rs75321683	42054644	1.06	0.0904005175896243	0.94	0.173887076546345	0.0553119724910226	0.0473338785593356	0.0146	0.0182	0.016	0.0021	0.1613	0.0036	0.0032	0.079	7e-04	0.1016	0.1512	0.0255	0.0044	0.1079	0.0167	0.0038	0.0039	0.0013	8e-04	0.0278	0.0221	0.0341	0.0679	0.0216	0.1062	8e-04
12	rs74078262	42055023	1.06	0.0904005175896243	0.94	0.173887076546345	0.0549265589256717	0.0476317850773616	0.0146	0.0182	0.016	0.0021	0.1613	0.0036	0.0032	0.079	7e-04	0.1016	0.1512	0.0255	0.0044	0.1078	0.0167	0.0038	0.0039	0.0013	8e-04	0.0278	0.0221	0.0341	0.0679	0.0216	0.1062	8e-04
12	rs287023	42055172	1.06	0.0904005175896243	0.94	0.173887076546345	0.0553119724910226	0.0484101843611724	0.0146	0.0182	0.0161	0.0021	0.1613	0.0036	0.0032	0.079	7e-04	0.1016	0.1512	0.0255	0.0044	0.1078	0.0167	0.0038	0.0039	0.0013	8e-04	0.0278	0.0221	0.0341	0.0679	0.0216	0.1063	8e-04
12	rs182294	42058138	1.06	0.0904005175896243	0.94	0.173887076546345	0.0527537369706673	0.0489523179733826	0.0146	0.0182	0.0162	0.0021	0.1615	0.0035	0.0032	0.0789	7e-04	0.1016	0.1512	0.0255	0.0044	0.1078	0.0166	0.0038	0.0038	0.0014	8e-04	0.0278	0.0221	0.0341	0.0679	0.0217	0.1061	8e-04
12	rs17129646	42058650	1.06	0.0904005175896243	0.94	0.173887076546345	0.0526857180760252	0.04805023439048	0.0146	0.0182	0.0162	0.0021	0.1615	0.0035	0.0032	0.0789	7e-04	0.1016	0.1512	0.0255	0.0044	0.1078	0.0166	0.0038	0.0038	0.0014	8e-04	0.0278	0.0221	0.0341	0.0679	0.0217	0.1061	8e-04
12	rs17652365	42075417	1.05	0.104628957265627	0.94	0.173887076546345	0.0543171054207908	0.0468589406005095	0.0146	0.0182	0.0162	0.0021	0.1614	0.0035	0.0032	0.079	7e-04	0.1016	0.1511	0.0255	0.0044	0.1077	0.0166	0.0038	0.0038	0.0014	8e-04	0.0279	0.0221	0.0341	0.068	0.0217	0.1061	8e-04
12	rs7969921	42083390	1.05	0.104628957265627	0.95	0.15120882267165	0.0534714928143544	0.0453883993183297	0.0146	0.0182	0.0163	0.0021	0.1615	0.0035	0.0031	0.079	7e-04	0.1015	0.151	0.0255	0.0044	0.1077	0.0166	0.0038	0.0038	0.0014	8e-04	0.0279	0.0221	0.0342	0.068	0.0218	0.106	8e-04
12	rs34083464	42096571	1.05	0.104628957265627	0.96	0.130782650589638	0.0536605515792624	0.039221999549062	0.0146	0.0183	0.0163	0.0021	0.1614	0.0035	0.0031	0.0789	7e-04	0.1014	0.151	0.0255	0.0044	0.1076	0.0166	0.0038	0.0038	0.0014	8e-04	0.0279	0.0221	0.0342	0.068	0.0218	0.1061	8e-04
12	rs10880128	42102240	1.05	0.104628957265627	0.96	0.130782650589638	0.0519582275944873	0.0334647283977128	0.0146	0.0183	0.0163	0.0021	0.1614	0.0035	0.0032	0.0789	7e-04	0.1015	0.151	0.0255	0.0044	0.1075	0.0166	0.0038	0.0038	0.0014	8e-04	0.0279	0.0222	0.0342	0.0679	0.0219	0.1059	8e-04
12	rs73124207	42108947	1.05	0.104628957265627	0.96	0.130782650589638	0.0512708858442064	0.0279897283905579	0.0147	0.0183	0.0163	0.0022	0.1614	0.0036	0.0032	0.0788	7e-04	0.1016	0.1509	0.0255	0.0044	0.1074	0.0166	0.0038	0.0038	0.0014	8e-04	0.0279	0.0222	0.0342	0.068	0.0219	0.1059	8e-04
12	rs12318775	42126346	1.04	0.120487900976968	0.96	0.130782650589638	0.0615179848605614	0.0379726398326145	0.0148	0.0183	0.0166	0.0024	0.1622	0.0039	0.0035	0.0769	9e-04	0.1022	0.1487	0.0262	0.0049	0.1048	0.0178	0.0039	0.0044	0.0012	7e-04	0.0283	0.0226	0.0346	0.0685	0.0221	0.1045	0.001
12	rs75052006	42129649	1.04	0.120487900976968	0.98	0.0961760782036991	0.0633830784319477	0.0437086340941684	0.0149	0.0183	0.0166	0.0024	0.1622	0.0039	0.0035	0.0769	9e-04	0.1022	0.1487	0.0262	0.0049	0.1048	0.0178	0.0039	0.0044	0.0012	7e-04	0.0283	0.0226	0.0346	0.0685	0.0221	0.1045	0.001
12	rs1391000	42133006	1.04	0.120487900976968	0.98	0.0961760782036991	0.0691189610607002	0.0363177727283322	0.0149	0.0183	0.0167	0.0024	0.1624	0.004	0.0035	0.0769	0.001	0.102	0.1483	0.0263	0.005	0.1045	0.018	0.004	0.0045	0.0012	7e-04	0.0283	0.0226	0.0345	0.0686	0.0222	0.1043	0.0011
12	rs61939331	42133722	1.04	0.120487900976968	0.98	0.0961760782036991	0.0660324710638971	0.0337707680328617	0.0149	0.0183	0.0173	0.0024	0.1623	0.004	0.0035	0.0762	0.001	0.1021	0.1475	0.0265	0.0051	0.1043	0.0183	0.004	0.0045	0.0012	7e-04	0.0284	0.0226	0.0347	0.0684	0.0219	0.1049	0.0011
12	rs188348399	42140586	1.04	0.120487900976968	0.98	0.0961760782036991	0.0832908714994691	0.0376497319331848	0.0149	0.0181	0.0173	0.0024	0.1622	0.0041	0.0035	0.0761	0.0011	0.1014	0.1469	0.0267	0.0052	0.1043	0.0187	0.004	0.0047	0.0011	7e-04	0.0284	0.0227	0.0346	0.0684	0.0222	0.1052	0.0012
12	rs193199269	42140983	1.04	0.120487900976968	0.98	0.0961760782036991	0.0855356314010371	0.0375423738205009	0.0149	0.0181	0.0173	0.0024	0.1623	0.0041	0.0035	0.0761	0.0011	0.1014	0.1469	0.0267	0.0053	0.1043	0.0187	0.004	0.0047	0.0011	7e-04	0.0284	0.0227	0.0346	0.0684	0.0222	0.1051	0.0012
12	rs79021464	42157627	1.03	0.13807906481078	0.98	0.0961760782036991	0.0830845242004377	0.0358436157932095	0.0149	0.0181	0.0174	0.0024	0.1622	0.0041	0.0035	0.0761	0.0011	0.1013	0.1468	0.0267	0.0053	0.1044	0.0187	0.004	0.0047	0.0011	7e-04	0.0284	0.0227	0.0346	0.0684	0.0222	0.1051	0.0012
12	rs12385828	42158954	1.03	0.13807906481078	0.99	0.0817332193164052	0.0834745660068192	0.0373815974340886	0.0149	0.0181	0.0174	0.0025	0.1622	0.0041	0.0035	0.076	0.0011	0.1013	0.1468	0.0267	0.0053	0.1045	0.0187	0.004	0.0047	0.0011	7e-04	0.0284	0.0227	0.0346	0.0684	0.0222	0.1051	0.0012
12	rs10748314	42167796	1.03	0.13807906481078	0.99	0.0817332193164052	0.0896821154299553	0.032906986185002	0.015	0.018	0.0172	0.0025	0.1622	0.0041	0.0036	0.076	0.0011	0.1011	0.1467	0.0268	0.0053	0.1048	0.0187	0.004	0.0048	0.0011	7e-04	0.0284	0.0227	0.0345	0.0684	0.0222	0.105	0.0012
12	rs871392	42171982	1.03	0.13807906481078	0.99	0.0817332193164052	0.0904538380225257	0.0338218990839475	0.015	0.018	0.0172	0.0025	0.1622	0.0041	0.0036	0.076	0.0011	0.101	0.1466	0.0268	0.0053	0.1047	0.0187	0.004	0.0048	0.0011	7e-04	0.0284	0.0228	0.0344	0.0684	0.0222	0.1051	0.0013
12	rs10880161	42179472	1.03	0.13807906481078	0.99	0.0817332193164052	0.0870612014147065	0.02388036763644	0.015	0.018	0.0172	0.0025	0.1622	0.0041	0.0036	0.0758	0.0011	0.1007	0.1465	0.0268	0.0055	0.1046	0.0188	0.0039	0.0048	0.0012	8e-04	0.0284	0.0228	0.0344	0.0684	0.0222	0.1053	0.0013
12	rs955923	42183242	1.03	0.13807906481078	0.99	0.0817332193164052	0.0858627657636069	0.0213001342230555	0.015	0.018	0.0172	0.0026	0.1622	0.0042	0.0037	0.0757	0.0011	0.1007	0.1464	0.0268	0.0055	0.1046	0.0189	0.004	0.0049	0.0012	8e-04	0.0284	0.0228	0.0344	0.0682	0.0222	0.1053	0.0014
12	rs117996194	42183329	1.03	0.13807906481078	0.99	0.0817332193164052	0.0859563788395844	0.0218797911468812	0.015	0.018	0.0172	0.0026	0.1622	0.0042	0.0037	0.0757	0.0011	0.1007	0.1464	0.0268	0.0055	0.1045	0.0189	0.004	0.0049	0.0013	8e-04	0.0284	0.0228	0.0344	0.0682	0.0222	0.1053	0.0014
12	rs11181154	42189497	1.03	0.13807906481078	0.99	0.0817332193164052	0.0773953057974636	0.0205254762791252	0.015	0.018	0.0172	0.0026	0.1621	0.0042	0.0037	0.0757	0.0011	0.1006	0.1462	0.0268	0.0056	0.1045	0.0189	0.004	0.0049	0.0014	8e-04	0.0284	0.0228	0.0344	0.0682	0.0222	0.1054	0.0014
12	rs1390998	42191069	1.03	0.13807906481078	0.99	0.0817332193164052	0.0687939893076426	0.0185534930673427	0.015	0.018	0.0172	0.0026	0.162	0.0042	0.0037	0.0757	0.0011	0.1006	0.1461	0.0268	0.0056	0.1045	0.0189	0.004	0.0049	0.0016	8e-04	0.0283	0.0228	0.0345	0.0681	0.0222	0.1054	0.0014
12	rs60816762	42207208	1.03	0.13807906481078	1	0.069019173236101	0.0755706216887009	0.0151455821209187	0.015	0.018	0.0172	0.0026	0.162	0.0042	0.0037	0.0756	0.0012	0.1005	0.146	0.0268	0.0057	0.1045	0.0189	0.004	0.005	0.0016	8e-04	0.0283	0.0228	0.0345	0.068	0.0222	0.1053	0.0015
12	rs76120045	42210944	1.03	0.13807906481078	1	0.069019173236101	0.0766968753741074	0.0181326917370171	0.015	0.018	0.0172	0.0027	0.162	0.0042	0.0037	0.0756	0.0012	0.1005	0.1459	0.0268	0.0057	0.1045	0.0189	0.004	0.005	0.0016	8e-04	0.0283	0.0228	0.0345	0.068	0.0222	0.1053	0.0015
12	rs118179437	42212866	1.03	0.13807906481078	1	0.069019173236101	0.0792481385604263	0.0181707512241324	0.015	0.018	0.0172	0.0027	0.1619	0.0042	0.0037	0.0756	0.0012	0.1005	0.1459	0.0268	0.0057	0.1045	0.019	0.004	0.005	0.0016	8e-04	0.0283	0.0228	0.0346	0.068	0.0222	0.1053	0.0015
12	rs75810337	42219119	1.03	0.13807906481078	1	0.069019173236101	0.0800508557346416	0.0163881225194082	0.015	0.018	0.0172	0.0027	0.1619	0.0042	0.0037	0.0757	0.0012	0.1004	0.1459	0.0268	0.0057	0.1045	0.019	0.004	0.005	0.0016	8e-04	0.0283	0.0228	0.0346	0.068	0.0223	0.1053	0.0016
12	rs1497170	42219621	1.03	0.13807906481078	1	0.069019173236101	0.0807687478101865	0.0164243360744182	0.015	0.018	0.0172	0.0027	0.1619	0.0042	0.0037	0.0757	0.0012	0.1004	0.1459	0.0268	0.0057	0.1045	0.019	0.004	0.005	0.0016	8e-04	0.0283	0.0228	0.0346	0.068	0.0223	0.1053	0.0016
12	rs11181174	42220665	1.03	0.13807906481078	1	0.069019173236101	0.0811066760205563	0.0144234210990915	0.015	0.018	0.0171	0.0028	0.1619	0.0042	0.0037	0.0756	0.0012	0.1004	0.1458	0.0268	0.0058	0.1045	0.019	0.004	0.005	0.0016	8e-04	0.0283	0.0228	0.0347	0.0679	0.0223	0.1053	0.0016
12	rs61941487	42226620	1.03	0.13807906481078	1	0.069019173236101	0.0752047545395278	0.0101758538103005	0.0149	0.0179	0.0171	0.0028	0.1622	0.0043	0.0037	0.0753	0.0013	0.1003	0.1456	0.0268	0.0058	0.1045	0.019	0.004	0.0051	0.0016	8e-04	0.0283	0.0229	0.0347	0.0681	0.0222	0.1053	0.0016
12	rs75389393	42231914	1.03	0.13807906481078	1.01	0.0578993944755651	0.0811292367351447	0.0113173426194154	0.015	0.0177	0.0171	0.0028	0.1627	0.0043	0.0037	0.0751	0.0013	0.1	0.145	0.0269	0.0058	0.1043	0.0192	0.004	0.0051	0.0016	7e-04	0.0284	0.023	0.0349	0.0685	0.022	0.1052	0.0016
12	rs73128146	42243144	1.03	0.13807906481078	1.01	0.0578993944755651	0.0849766793108499	0.0105494670929533	0.015	0.0177	0.0171	0.0028	0.1632	0.0044	0.0037	0.0748	0.0014	0.0999	0.1445	0.027	0.0058	0.1042	0.0193	0.004	0.0052	0.0016	8e-04	0.0283	0.0231	0.0351	0.0685	0.0219	0.1051	0.0016
12	rs10785304	42256853	1.03	0.13807906481078	1.01	0.0578993944755651	0.093163258464883	0.0094493333285935	0.015	0.0177	0.0171	0.0028	0.1635	0.0044	0.0037	0.0746	0.0015	0.0998	0.1442	0.0271	0.0059	0.1041	0.0194	0.004	0.0052	0.0016	8e-04	0.0282	0.0232	0.0351	0.0685	0.0219	0.1051	0.0017
12	rs10880178	42260285	1.03	0.13807906481078	1.01	0.0578993944755651	0.0949727142219086	0.0106366640117926	0.015	0.0176	0.0171	0.0028	0.1635	0.0044	0.0037	0.0745	0.0015	0.0998	0.1441	0.0271	0.0058	0.1041	0.0195	0.0039	0.0052	0.0016	8e-04	0.0282	0.0232	0.0352	0.0685	0.0219	0.105	0.0017
12	rs78548144	42261509	1.03	0.13807906481078	1.01	0.0578993944755651	0.0944747915805051	0.010204348519475	0.015	0.0176	0.0171	0.0028	0.1636	0.0044	0.0037	0.0745	0.0015	0.0998	0.1441	0.0271	0.0058	0.1042	0.0195	0.0039	0.0052	0.0016	8e-04	0.0282	0.0232	0.0352	0.0685	0.0219	0.105	0.0017
12	rs2159586	42280497	1.03	0.13807906481078	1.01	0.0578993944755651	0.0989899317193758	0.00915028632356226	0.015	0.0176	0.0172	0.0027	0.1639	0.0044	0.0037	0.0744	0.0015	0.0998	0.1439	0.0271	0.0059	0.1041	0.0195	0.0039	0.0052	0.0016	8e-04	0.0282	0.0233	0.0352	0.0685	0.0219	0.105	0.0017
12	rs58254978	42293445	1.02	0.157502178544443	1.01	0.0578993944755651	0.104324026451067	0.00665970559639874	0.0151	0.0175	0.0172	0.0028	0.1651	0.0045	0.0038	0.074	0.0016	0.1	0.1428	0.027	0.0061	0.1042	0.0199	0.004	0.0054	0.0015	8e-04	0.0281	0.0236	0.0352	0.0683	0.0217	0.104	0.0017
12	rs11181234	42301428	1.02	0.157502178544443	1.01	0.0578993944755651	0.107662470602826	0.00590675265888128	0.0151	0.0175	0.0172	0.0028	0.1651	0.0046	0.0039	0.0739	0.0016	0.1	0.1427	0.027	0.0061	0.1042	0.02	0.004	0.0054	0.0015	8e-04	0.0281	0.0236	0.0351	0.0683	0.0217	0.1039	0.0017
12	rs11181235	42301621	1.02	0.157502178544443	1.02	0.0482398620390144	0.107743396039688	0.00590675265888128	0.0151	0.0175	0.0172	0.0028	0.1651	0.0046	0.0039	0.0739	0.0016	0.1	0.1427	0.027	0.0061	0.1042	0.02	0.004	0.0054	0.0015	8e-04	0.0281	0.0236	0.0351	0.0683	0.0217	0.1039	0.0017
12	rs77653441	42319993	1.02	0.157502178544443	1.02	0.0482398620390144	0.115970250232066	0.0052617763805196	0.0152	0.0174	0.0173	0.0028	0.1656	0.0047	0.0039	0.0735	0.0017	0.0999	0.142	0.0271	0.0062	0.1044	0.0202	0.004	0.0055	0.0015	9e-04	0.0281	0.0237	0.0351	0.0682	0.0217	0.1035	0.0017
12	rs79547748	42323895	1.02	0.157502178544443	1.02	0.0482398620390144	0.118557025291325	0.00524162998193687	0.0152	0.0174	0.0173	0.0028	0.1657	0.0048	0.0039	0.0735	0.0017	0.0999	0.1419	0.0271	0.0062	0.1044	0.0202	0.004	0.0055	0.0015	9e-04	0.0281	0.0237	0.0351	0.0682	0.0217	0.1034	0.0018
12	rs1920686	42327875	1.02	0.157502178544443	1.02	0.0482398620390144	0.121294861199871	0.00546550598252324	0.0152	0.0174	0.0173	0.0028	0.1657	0.0048	0.0039	0.0735	0.0017	0.0999	0.1419	0.0271	0.0062	0.1044	0.0202	0.004	0.0055	0.0015	9e-04	0.0281	0.0237	0.0351	0.0682	0.0216	0.1035	0.0017
12	rs1234019	42333366	1.02	0.157502178544443	1.02	0.0482398620390144	0.102273871883016	0.00414350437471257	0.0152	0.0174	0.0172	0.0028	0.1658	0.0048	0.0039	0.0733	0.0017	0.0999	0.1417	0.0271	0.0062	0.1044	0.0202	0.004	0.0055	0.0015	9e-04	0.0281	0.0238	0.0351	0.068	0.0216	0.1034	0.0017
12	rs78719307	42336411	1.02	0.157502178544443	1.03	0.0399082203678001	0.0998110721656976	0.00403778469643202	0.0152	0.0174	0.0172	0.0029	0.1659	0.0048	0.0039	0.0732	0.0017	0.1	0.1416	0.0271	0.0062	0.1043	0.0203	0.004	0.0056	0.0015	9e-04	0.0281	0.0238	0.0351	0.0679	0.0216	0.1034	0.0017
12	rs7138840	42341666	1.02	0.157502178544443	1.03	0.0399082203678001	0.099476971857491	0.00400287224453246	0.0152	0.0174	0.0172	0.0029	0.1659	0.0048	0.0039	0.0732	0.0017	0.1	0.1416	0.0271	0.0062	0.1043	0.0203	0.004	0.0056	0.0015	9e-04	0.0281	0.0239	0.0351	0.0679	0.0216	0.1034	0.0017
12	rs1234025	42346846	1.02	0.157502178544443	1.03	0.0399082203678001	0.106694303044738	0.00612326069294851	0.0153	0.0175	0.0173	0.0029	0.1664	0.005	0.004	0.0727	0.0018	0.1001	0.1411	0.0272	0.0063	0.1042	0.0205	0.0041	0.0057	0.0016	9e-04	0.0281	0.0241	0.035	0.0674	0.0216	0.1035	0.0018
12	rs17604448	42347909	1	0.202230525110681	1.03	0.0399082203678001	0.108256798898017	0.0161716706283746	0.0158	0.0179	0.0177	0.0033	0.1699	0.0058	0.0044	0.07	0.0018	0.0991	0.1368	0.0272	0.0066	0.1046	0.0217	0.0045	0.0062	0.0018	9e-04	0.0281	0.0252	0.0339	0.0679	0.0211	0.1019	0.0018
12	rs10880212	42348023	1	0.202230525110681	1.03	0.0399082203678001	0.124188663068277	0.0302319339430998	0.0159	0.0178	0.0169	0.0033	0.171	0.0058	0.0044	0.0693	0.0018	0.0995	0.1368	0.0273	0.0066	0.1051	0.022	0.0044	0.0063	0.0018	8e-04	0.028	0.0257	0.034	0.0682	0.0209	0.1008	0.0018
12	rs79525939	42359226	0.99	0.227721472602965	1.03	0.0399082203678001	0.156236246700371	0.00104125123641301	0.0168	0.0168	0.0159	0.0027	0.1754	0.0059	0.0037	0.0684	0.0014	0.1011	0.1374	0.0259	0.0068	0.1076	0.0218	0.0037	0.0064	0.0019	7e-04	0.0279	0.0261	0.0326	0.0688	0.0196	0.0992	0.0013
12	rs1920699	42361106	0.99	0.227721472602965	1.03	0.0399082203678001	0.164223856727784	0.00475134800676449	0.0168	0.0168	0.0159	0.0027	0.1755	0.0059	0.0037	0.0685	0.0014	0.1011	0.1374	0.0259	0.0068	0.1076	0.0218	0.0037	0.0064	0.0019	7e-04	0.0279	0.0261	0.0326	0.0688	0.0196	0.0992	0.0013
12	rs73127643	42362186	0.99	0.227721472602965	1.03	0.0399082203678001	0.169915384933975	0.0112873007321108	0.0168	0.0168	0.0159	0.0027	0.1755	0.0059	0.0036	0.0685	0.0014	0.1012	0.1374	0.0259	0.0068	0.1076	0.0218	0.0037	0.0064	0.0019	7e-04	0.0279	0.0261	0.0326	0.0688	0.0196	0.0992	0.0013
12	rs10491999	42362561	0.99	0.227721472602965	1.03	0.0399082203678001	0.171730590943515	0.0137852112631742	0.0169	0.0168	0.0159	0.0027	0.1755	0.0059	0.0037	0.0685	0.0014	0.1012	0.1374	0.0259	0.0068	0.1076	0.0218	0.0037	0.0064	0.0019	7e-04	0.0279	0.0261	0.0326	0.0688	0.0196	0.0991	0.0013
12	rs10431604	42373362	0.99	0.227721472602965	1.03	0.0399082203678001	0.187256323405898	0.0219214819316985	0.0169	0.0168	0.0158	0.0027	0.1755	0.0059	0.0036	0.0685	0.0014	0.1012	0.1375	0.0259	0.0068	0.1077	0.0218	0.0037	0.0064	0.0019	7e-04	0.0279	0.0261	0.0325	0.0687	0.0196	0.0991	0.0013
12	rs73127651	42376118	0.99	0.227721472602965	1.04	0.0327749489679439	0.185571735384781	0.0150066731474359	0.0169	0.0168	0.0158	0.0027	0.1756	0.0059	0.0036	0.0685	0.0014	0.1012	0.1375	0.0259	0.0068	0.1077	0.0218	0.0036	0.0064	0.0019	7e-04	0.0279	0.0261	0.0325	0.0687	0.0196	0.0992	0.0013
12	rs6582374	42385709	0.99	0.227721472602965	1.04	0.0327749489679439	0.208591672894238	0.0217549479529479	0.0169	0.0168	0.0158	0.0027	0.1759	0.0059	0.0036	0.0686	0.0014	0.1013	0.1374	0.0257	0.0068	0.1078	0.0216	0.0037	0.0064	0.0019	6e-04	0.0279	0.026	0.0324	0.0689	0.0195	0.0993	0.0012
12	rs11181289	42402342	0.99	0.227721472602965	1.04	0.0327749489679439	0.258180210576167	0.0359487385041832	0.0171	0.0167	0.0155	0.0026	0.1764	0.0059	0.0035	0.0687	0.0013	0.1014	0.1373	0.0257	0.0067	0.1079	0.0215	0.0036	0.0064	0.0019	6e-04	0.0279	0.0261	0.0324	0.069	0.0196	0.0994	0.0011
12	rs111230850	42405090	0.99	0.227721472602965	1.04	0.0327749489679439	0.268853920695648	0.0452716521460771	0.017	0.0167	0.0155	0.0026	0.1767	0.0059	0.0035	0.0687	0.0013	0.1014	0.1373	0.0257	0.0067	0.108	0.0215	0.0036	0.0064	0.0019	6e-04	0.0279	0.026	0.0325	0.069	0.0196	0.0994	0.0011
12	rs117301830	42405427	0.99	0.227721472602965	1.04	0.0327749489679439	0.268808003584274	0.0456222928347064	0.017	0.0167	0.0155	0.0026	0.1767	0.0059	0.0035	0.0687	0.0013	0.1014	0.1373	0.0257	0.0067	0.108	0.0215	0.0036	0.0064	0.0019	6e-04	0.0279	0.026	0.0325	0.069	0.0196	0.0994	0.0011
12	rs11181291	42410402	0.99	0.227721472602965	1.04	0.0327749489679439	0.270463692468333	0.04949709514237	0.017	0.0167	0.0155	0.0026	0.1767	0.0059	0.0035	0.0687	0.0013	0.1014	0.1373	0.0257	0.0067	0.1081	0.0214	0.0036	0.0064	0.0019	6e-04	0.0279	0.026	0.0325	0.069	0.0196	0.0994	0.001
12	rs116890165	42413837	0.99	0.227721472602965	1.04	0.0327749489679439	0.272309793108643	0.0487110428796744	0.017	0.0167	0.0155	0.0026	0.1767	0.0059	0.0035	0.0687	0.0013	0.1014	0.1372	0.0257	0.0067	0.1081	0.0214	0.0036	0.0063	0.0019	6e-04	0.0279	0.026	0.0325	0.0691	0.0196	0.0994	0.001
12	rs7305763	42423651	0.99	0.227721472602965	1.04	0.0327749489679439	0.276674815467602	0.0645643175453428	0.017	0.0167	0.0155	0.0026	0.1767	0.0059	0.0035	0.0687	0.0013	0.1014	0.1372	0.0257	0.0067	0.1081	0.0214	0.0036	0.0063	0.0019	6e-04	0.0278	0.026	0.0326	0.0691	0.0196	0.0994	0.001
12	rs142415534	42424615	0.99	0.227721472602965	1.04	0.0327749489679439	0.274487626481885	0.0659991280481195	0.017	0.0166	0.0156	0.0026	0.1767	0.0059	0.0035	0.0687	0.0013	0.1014	0.1373	0.0257	0.0067	0.1082	0.0214	0.0036	0.0063	0.0019	6e-04	0.0278	0.026	0.0326	0.0691	0.0196	0.0994	0.001
12	rs74407026	42445094	0.99	0.227721472602965	1.04	0.0327749489679439	0.279199296178582	0.0789773617711192	0.017	0.0166	0.0157	0.0026	0.1767	0.0059	0.0035	0.0688	0.0012	0.1013	0.1373	0.0256	0.0067	0.1083	0.0214	0.0036	0.0063	0.0019	6e-04	0.0277	0.0259	0.0328	0.069	0.0196	0.0994	0.001
12	rs17224156	42446725	0.99	0.227721472602965	1.04	0.0327749489679439	0.280043530170026	0.0818817853667275	0.017	0.0166	0.0157	0.0026	0.1767	0.0059	0.0035	0.0688	0.0012	0.1013	0.1373	0.0256	0.0067	0.1083	0.0214	0.0036	0.0063	0.0019	6e-04	0.0277	0.0259	0.0328	0.069	0.0196	0.0994	0.001
12	rs61940156	42448897	0.99	0.227721472602965	1.04	0.0327749489679439	0.278496814314297	0.0806850783757492	0.017	0.0166	0.0157	0.0026	0.1767	0.0059	0.0035	0.0688	0.0012	0.1013	0.1373	0.0257	0.0067	0.1083	0.0214	0.0036	0.0063	0.0019	6e-04	0.0277	0.0259	0.0328	0.069	0.0196	0.0994	0.001
12	rs34619605	42471021	0.99	0.227721472602965	1.04	0.0327749489679439	0.280419184901957	0.101563281012399	0.017	0.0166	0.0157	0.0026	0.1767	0.0059	0.0035	0.0688	0.0012	0.1013	0.1374	0.0257	0.0067	0.1083	0.0214	0.0036	0.0063	0.0019	6e-04	0.0277	0.0259	0.0328	0.069	0.0195	0.0994	0.001
12	rs17602535	42472477	0.99	0.227721472602965	1.04	0.0327749489679439	0.279480555314262	0.100910383449072	0.017	0.0166	0.0157	0.0026	0.1767	0.0059	0.0035	0.0688	0.0012	0.1013	0.1374	0.0257	0.0067	0.1083	0.0214	0.0036	0.0063	0.0019	6e-04	0.0277	0.0259	0.0328	0.069	0.0195	0.0994	0.001
12	rs79546613	42475607	0.99	0.227721472602965	1.04	0.0327749489679439	0.27583606368182	0.0958265468292413	0.017	0.0166	0.0157	0.0026	0.1767	0.0059	0.0035	0.0688	0.0012	0.1013	0.1374	0.0257	0.0067	0.1083	0.0214	0.0036	0.0063	0.0019	6e-04	0.0277	0.0259	0.0328	0.069	0.0195	0.0995	0.001
12	rs17666080	42477570	0.99	0.227721472602965	1.04	0.0327749489679439	0.280184368994534	0.117627900970223	0.0171	0.0166	0.0156	0.0026	0.1767	0.0059	0.0035	0.0688	0.0012	0.1013	0.1374	0.0257	0.0066	0.1083	0.0214	0.0036	0.0063	0.0019	5e-04	0.0277	0.0259	0.0328	0.0691	0.0194	0.0995	0.001
12	rs7972986	42481732	0.99	0.227721472602965	1.04	0.0327749489679439	0.280983174150793	0.114531273468107	0.0171	0.0166	0.0156	0.0026	0.1767	0.0059	0.0035	0.0688	0.0012	0.1013	0.1374	0.0257	0.0066	0.1083	0.0214	0.0036	0.0063	0.0019	5e-04	0.0277	0.0259	0.0328	0.0691	0.0194	0.0995	0.001
12	rs74989435	42482001	0.99	0.227721472602965	1.04	0.0327749489679439	0.280607113702678	0.114959484431824	0.0171	0.0166	0.0156	0.0026	0.1767	0.0059	0.0035	0.0688	0.0012	0.1013	0.1374	0.0257	0.0066	0.1083	0.0214	0.0036	0.0063	0.0019	5e-04	0.0277	0.0259	0.0328	0.0691	0.0194	0.0995	0.001
12	rs77990007	42490138	0.99	0.227721472602965	1.04	0.0327749489679439	0.295425214729393	0.102873984975318	0.0171	0.0164	0.0156	0.0026	0.1768	0.0059	0.0035	0.0688	0.0011	0.1014	0.1372	0.0257	0.0066	0.1087	0.0214	0.0036	0.0063	0.0019	5e-04	0.0277	0.0259	0.0329	0.0691	0.0194	0.0995	9e-04
12	rs78250896	42501640	0.99	0.227721472602965	1.04	0.0327749489679439	0.3045309735109	0.0921014462994714	0.0171	0.0163	0.0156	0.0026	0.1768	0.0058	0.0035	0.0689	0.0011	0.1014	0.1371	0.0257	0.0066	0.1088	0.0213	0.0036	0.0064	0.0018	5e-04	0.0277	0.0259	0.033	0.0692	0.0194	0.0995	9e-04
12	rs7137522	42523366	0.99	0.227721472602965	1.04	0.0327749489679439	0.313234884020818	0.092731380121171	0.0172	0.0163	0.0156	0.0026	0.1769	0.0058	0.0035	0.0689	0.0011	0.1014	0.137	0.0257	0.0066	0.1089	0.0213	0.0036	0.0064	0.0018	5e-04	0.0277	0.0259	0.033	0.0692	0.0193	0.0995	9e-04
12	rs61940178	42526675	0.99	0.227721472602965	1.04	0.0327749489679439	0.296101846107845	0.0824828111152438	0.0172	0.0163	0.0156	0.0026	0.1769	0.0058	0.0035	0.0688	0.0011	0.1014	0.1369	0.0256	0.0066	0.1089	0.0213	0.0036	0.0064	0.0018	5e-04	0.0276	0.0259	0.0331	0.0692	0.0193	0.0995	9e-04
12	rs73125402	42537671	0.99	0.227721472602965	1.04	0.0327749489679439	0.317233967661505	0.112399357610283	0.0172	0.0162	0.0156	0.0027	0.1768	0.0059	0.0036	0.0688	0.0011	0.1014	0.1367	0.0253	0.0066	0.1091	0.0214	0.0037	0.0065	0.0018	5e-04	0.0276	0.0258	0.0333	0.0692	0.0193	0.0996	9e-04
12	rs12827742	42542861	0.99	0.227721472602965	1.04	0.0327749489679439	0.347863342356859	0.138774884672921	0.0172	0.0161	0.0155	0.0028	0.1769	0.0061	0.0038	0.0686	0.0011	0.1013	0.1366	0.0248	0.0066	0.1093	0.0213	0.0037	0.0066	0.0018	5e-04	0.0275	0.0257	0.0336	0.0691	0.0193	0.0999	9e-04
12	rs17592014	42550147	0.99	0.227721472602965	1.05	0.0267145227362304	0.371577120496086	0.133208609778231	0.0171	0.0161	0.0155	0.0027	0.177	0.0061	0.0037	0.0686	0.0011	0.1013	0.1366	0.0248	0.0067	0.1094	0.0215	0.0037	0.0065	0.0018	5e-04	0.0275	0.0256	0.0336	0.0691	0.0192	0.1	9e-04
12	rs77270708	42557922	0.99	0.227721472602965	1.05	0.0267145227362304	0.386311254721104	0.150627545670287	0.0171	0.0161	0.0155	0.0027	0.1769	0.0061	0.0037	0.0686	0.0011	0.1013	0.1366	0.0248	0.0067	0.1095	0.0215	0.0037	0.0066	0.0018	5e-04	0.0275	0.0256	0.0337	0.0691	0.0192	0.1	9e-04
12	rs712116	42566106	0.99	0.227721472602965	1.06	0.021606521931111	0.393619092262757	0.159913326398094	0.0171	0.0161	0.0155	0.0027	0.1769	0.0061	0.0037	0.0684	0.0011	0.1012	0.1364	0.0248	0.0067	0.1094	0.0215	0.0037	0.0066	0.0018	5e-04	0.0275	0.0257	0.0337	0.0692	0.0192	0.1001	9e-04
12	rs11181363	42566282	0.99	0.227721472602965	1.06	0.021606521931111	0.397721391340563	0.160300473335357	0.0171	0.0161	0.0155	0.0028	0.1769	0.0061	0.0037	0.0684	0.0011	0.1012	0.1364	0.0248	0.0067	0.1095	0.0216	0.0037	0.0066	0.0018	5e-04	0.0275	0.0257	0.0337	0.0692	0.0192	0.1001	9e-04
12	rs117503242	42570258	0.99	0.227721472602965	1.09	0.0108898842413945	0.400543543519558	0.145544887728679	0.0171	0.016	0.0155	0.0028	0.1769	0.0062	0.0037	0.0683	0.0011	0.1012	0.1364	0.0247	0.0067	0.1095	0.0216	0.0037	0.0066	0.0018	5e-04	0.0275	0.0257	0.0337	0.0692	0.0192	0.1001	9e-04
12	rs73131166	42600914	0.99	0.227721472602965	1.09	0.0108898842413945	0.409927747711478	0.148643491774968	0.0171	0.016	0.0155	0.0028	0.1769	0.0062	0.0037	0.0683	0.0011	0.1012	0.1365	0.0247	0.0067	0.1094	0.0215	0.0037	0.0066	0.0018	5e-04	0.0275	0.0257	0.0338	0.0691	0.0192	0.1002	9e-04
12	rs73114403	42602387	0.99	0.227721472602965	1.09	0.0108898842413945	0.410328273770668	0.152240590799791	0.0171	0.016	0.0155	0.0028	0.1769	0.0062	0.0037	0.0683	0.0011	0.1012	0.1365	0.0247	0.0067	0.1094	0.0215	0.0037	0.0066	0.0018	5e-04	0.0275	0.0257	0.0338	0.0691	0.0192	0.1002	9e-04
12	rs10492388	42608001	0.99	0.227721472602965	1.09	0.0108898842413945	0.412391212587344	0.160106858438354	0.0171	0.016	0.0155	0.0028	0.1769	0.0062	0.0037	0.0683	0.0011	0.1012	0.1365	0.0247	0.0067	0.1094	0.0215	0.0037	0.0066	0.0018	5e-04	0.0275	0.0257	0.0338	0.0691	0.0192	0.1002	9e-04
12	rs117422274	42613469	0.99	0.227721472602965	1.09	0.0108898842413945	0.408327601275238	0.145357852045729	0.0171	0.016	0.0155	0.0028	0.1769	0.0062	0.0037	0.0683	0.0011	0.1012	0.1365	0.0247	0.0067	0.1094	0.0215	0.0037	0.0066	0.0018	5e-04	0.0275	0.0257	0.0338	0.0691	0.0192	0.1002	9e-04
12	rs11181388	42642541	0.99	0.227721472602965	1.09	0.0108898842413945	0.431541784574359	0.14648136960889	0.0171	0.016	0.0155	0.0028	0.1768	0.0062	0.0037	0.0682	0.0011	0.101	0.1368	0.0246	0.0067	0.1091	0.0215	0.0038	0.0067	0.0018	5e-04	0.0274	0.0258	0.0338	0.0692	0.0192	0.1002	9e-04
12	rs79600726	42653752	0.99	0.227721472602965	1.1	0.00852214968555774	0.433657053702187	0.138958796567564	0.0171	0.016	0.0156	0.0028	0.1768	0.0062	0.0037	0.0682	0.0011	0.101	0.1369	0.0246	0.0067	0.1091	0.0215	0.0038	0.0067	0.0018	5e-04	0.0274	0.0258	0.0338	0.0692	0.0192	0.1002	9e-04
12	rs10880279	42664105	0.99	0.227721472602965	1.1	0.00852214968555774	0.434304407008485	0.150816995741665	0.0171	0.016	0.0156	0.0028	0.1768	0.0062	0.0037	0.0682	0.0011	0.101	0.1369	0.0246	0.0067	0.1091	0.0215	0.0038	0.0067	0.0018	5e-04	0.0274	0.0258	0.0338	0.0692	0.0192	0.1002	9e-04
12	rs73116443	42669498	0.99	0.227721472602965	1.1	0.00852214968555774	0.430251641864703	0.144144243876667	0.0171	0.016	0.0156	0.0029	0.1768	0.0063	0.0037	0.0681	0.001	0.101	0.1371	0.0246	0.0067	0.109	0.0215	0.0038	0.0068	0.0018	5e-04	0.0273	0.0258	0.0338	0.0692	0.0192	0.0999	8e-04
12	rs61924343	42677692	0.99	0.227721472602965	1.1	0.00852214968555774	0.435777440793081	0.16136683400676	0.0171	0.0159	0.0156	0.0029	0.1769	0.0063	0.0038	0.068	0.001	0.101	0.1371	0.0246	0.0067	0.109	0.0215	0.0038	0.0068	0.0018	5e-04	0.0273	0.0258	0.0338	0.0692	0.0192	0.0998	8e-04
12	rs77646191	42684216	0.99	0.227721472602965	1.09	0.0108898842413945	0.440448425004588	0.166834099254973	0.0171	0.0159	0.0156	0.0029	0.177	0.0063	0.0038	0.0679	0.001	0.101	0.1373	0.0247	0.0067	0.109	0.0215	0.0038	0.0068	0.0018	5e-04	0.0272	0.0258	0.0338	0.0692	0.0192	0.0997	8e-04
12	rs60971233	42693635	0.99	0.227721472602965	1.09	0.0108898842413945	0.458591006729192	0.189533211808396	0.0171	0.0159	0.0156	0.0029	0.1771	0.0064	0.0038	0.0677	0.001	0.1009	0.1375	0.0247	0.0068	0.109	0.0216	0.0038	0.0069	0.0018	5e-04	0.0271	0.0258	0.0337	0.0692	0.0192	0.0994	8e-04
12	rs3747560	42719890	0.99	0.227721472602965	1.09	0.0108898842413945	0.505348683868474	0.170481345438242	0.0172	0.0157	0.0157	0.0031	0.1775	0.0065	0.004	0.0673	0.0011	0.1008	0.1374	0.0247	0.0068	0.1091	0.0217	0.0038	0.007	0.0018	5e-04	0.027	0.0257	0.0338	0.069	0.0192	0.0993	8e-04
12	rs10880288	42720825	0.99	0.227721472602965	1.09	0.0108898842413945	0.504715066124452	0.173558279992957	0.0172	0.0157	0.0157	0.0031	0.1775	0.0065	0.004	0.0673	0.0011	0.1008	0.1374	0.0247	0.0068	0.1091	0.0217	0.0038	0.007	0.0018	5e-04	0.027	0.0257	0.0338	0.069	0.0192	0.0993	8e-04
12	rs12578312	42736267	0.99	0.227721472602965	1.09	0.0108898842413945	0.522857684447201	0.158753877071578	0.0172	0.0157	0.0157	0.0031	0.1775	0.0065	0.004	0.0673	0.001	0.1008	0.1374	0.0247	0.0068	0.1091	0.0217	0.0038	0.007	0.0018	5e-04	0.027	0.0257	0.0338	0.0691	0.0192	0.0993	8e-04
12	rs117307938	42757743	0.99	0.227721472602965	1.09	0.0108898842413945	0.52421134935981	0.165755119893042	0.0172	0.0156	0.0157	0.0031	0.1775	0.0065	0.004	0.0673	0.001	0.1008	0.1374	0.0247	0.0068	0.1091	0.0217	0.0038	0.007	0.0018	5e-04	0.027	0.0257	0.0338	0.0691	0.0192	0.0993	8e-04
12	rs11181461	42758931	0.99	0.227721472602965	1.09	0.0108898842413945	0.524662941049529	0.1665395885509	0.0172	0.0157	0.0157	0.0031	0.1775	0.0065	0.004	0.0673	0.001	0.1008	0.1374	0.0247	0.0068	0.1091	0.0217	0.0038	0.007	0.0018	5e-04	0.027	0.0257	0.0338	0.0691	0.0192	0.0993	8e-04
12	rs11181463	42763636	0.99	0.227721472602965	1.09	0.0108898842413945	0.52350207906397	0.163604553338375	0.0172	0.0157	0.0157	0.0031	0.1775	0.0065	0.004	0.0673	0.001	0.1008	0.1374	0.0247	0.0068	0.1091	0.0217	0.0038	0.007	0.0018	5e-04	0.027	0.0257	0.0338	0.0691	0.0192	0.0993	8e-04
12	rs754012	42763748	0.99	0.227721472602965	1.09	0.0108898842413945	0.512343606819906	0.149020677207824	0.0172	0.0156	0.0157	0.0031	0.1775	0.0065	0.004	0.0673	0.001	0.1008	0.1374	0.0247	0.0068	0.1091	0.0217	0.0038	0.007	0.0018	5e-04	0.027	0.0257	0.0338	0.069	0.0192	0.0993	8e-04
12	rs10880299	42776514	0.99	0.227721472602965	1.09	0.0108898842413945	0.506490156165432	0.101890344209039	0.0172	0.0156	0.0157	0.0031	0.1774	0.0066	0.004	0.0672	0.001	0.1008	0.1374	0.0247	0.0068	0.1091	0.0217	0.0038	0.007	0.0018	5e-04	0.027	0.0257	0.0339	0.069	0.0191	0.0993	8e-04
12	rs1669907	42777933	0.99	0.227721472602965	1.09	0.0108898842413945	0.507188330164202	0.106845058101914	0.0172	0.0156	0.0157	0.0031	0.1774	0.0066	0.004	0.0672	0.001	0.1008	0.1374	0.0247	0.0068	0.1091	0.0217	0.0038	0.007	0.0018	5e-04	0.027	0.0257	0.0339	0.069	0.0191	0.0993	8e-04
12	rs77653082	42794532	0.99	0.227721472602965	1.09	0.0108898842413945	0.474998000617093	0.0960662935999257	0.0172	0.0156	0.0157	0.0031	0.1774	0.0064	0.004	0.0671	0.001	0.1008	0.1374	0.0247	0.0068	0.1091	0.0217	0.0038	0.007	0.0018	5e-04	0.027	0.0258	0.0339	0.069	0.0191	0.0994	8e-04
12	rs11181479	42794549	0.99	0.227721472602965	1.09	0.0108898842413945	0.478942841001018	0.0959064362335864	0.0172	0.0156	0.0157	0.0031	0.1774	0.0064	0.004	0.0671	0.001	0.1008	0.1374	0.0247	0.0068	0.1091	0.0217	0.0038	0.007	0.0018	5e-04	0.027	0.0258	0.0339	0.069	0.0192	0.0994	8e-04
12	rs117308364	42810354	0.99	0.227721472602965	1.09	0.0108898842413945	0.450822969539702	0.0795696654888375	0.0172	0.0156	0.0157	0.0031	0.1773	0.0063	0.004	0.0671	0.001	0.1009	0.1374	0.0247	0.0068	0.1091	0.0218	0.0038	0.007	0.0018	5e-04	0.027	0.0258	0.0339	0.0689	0.0192	0.0994	8e-04
12	rs1796375	42812946	0.99	0.227721472602965	1.09	0.0108898842413945	0.439204371665467	0.0692580629845816	0.0172	0.0156	0.0157	0.0031	0.1773	0.0062	0.004	0.0671	0.001	0.1009	0.1374	0.0247	0.0068	0.1092	0.0218	0.0038	0.007	0.0018	5e-04	0.027	0.0259	0.0339	0.0689	0.0192	0.0994	8e-04
12	rs117423705	42818514	0.99	0.227721472602965	1.09	0.0108898842413945	0.431835265705877	0.058632100491538	0.0172	0.0156	0.0157	0.0031	0.1773	0.0061	0.004	0.0671	0.001	0.1009	0.1374	0.0247	0.0068	0.1092	0.0218	0.0038	0.0071	0.0018	5e-04	0.027	0.0259	0.0339	0.0689	0.0192	0.0994	8e-04
12	rs61926595	42820168	0.99	0.227721472602965	1.09	0.0108898842413945	0.432892615857779	0.0596806478881288	0.0172	0.0156	0.0157	0.0031	0.1773	0.0061	0.004	0.0671	0.001	0.1009	0.1374	0.0247	0.0068	0.1091	0.0218	0.0038	0.0071	0.0018	5e-04	0.027	0.0259	0.0339	0.0689	0.0192	0.0994	8e-04
12	rs79760384	42823269	0.99	0.227721472602965	1.09	0.0108898842413945	0.432187573496954	0.0585668296669022	0.0172	0.0156	0.0157	0.0031	0.1773	0.0061	0.004	0.0671	0.001	0.1009	0.1374	0.0247	0.0068	0.1091	0.0218	0.0038	0.0071	0.0018	5e-04	0.027	0.0259	0.0339	0.0689	0.0192	0.0994	8e-04
12	rs61926598	42834717	0.99	0.227721472602965	1.09	0.0108898842413945	0.428144629460659	0.0507784792821353	0.0172	0.0156	0.0157	0.0031	0.1773	0.0061	0.004	0.0671	0.001	0.1009	0.1374	0.0247	0.0068	0.1091	0.0218	0.0038	0.0071	0.0018	5e-04	0.0271	0.0259	0.0339	0.0688	0.0192	0.0994	8e-04
12	rs12426635	42838660	0.99	0.227721472602965	1.09	0.0108898842413945	0.431952685827201	0.0516406600843847	0.0172	0.0156	0.0157	0.0031	0.1774	0.0061	0.004	0.067	0.001	0.1008	0.1374	0.0247	0.0068	0.1091	0.0218	0.0038	0.0071	0.0018	5e-04	0.0271	0.0259	0.0339	0.0688	0.0192	0.0994	8e-04
12	rs3747562	42854205	0.99	0.227721472602965	1.09	0.0108898842413945	0.390151794857925	0.0215890254334355	0.0172	0.0156	0.0157	0.0032	0.1777	0.0061	0.0041	0.0666	0.0011	0.1009	0.1372	0.0248	0.0069	0.1091	0.022	0.0037	0.0071	0.0023	5e-04	0.0271	0.0259	0.0343	0.0679	0.0193	0.0992	8e-04
12	rs11832772	42859588	0.99	0.227721472602965	1.09	0.0108898842413945	0.387478080260952	0.0216719102217646	0.0172	0.0156	0.0157	0.0032	0.1777	0.0061	0.0041	0.0665	0.0011	0.1009	0.1372	0.0248	0.0069	0.1091	0.022	0.0038	0.0071	0.0023	5e-04	0.0271	0.0259	0.0343	0.068	0.0193	0.0992	8e-04
12	rs1551210	42865874	0.99	0.227721472602965	1.09	0.0108898842413945	0.367451870884053	0.0147307662903127	0.0172	0.0155	0.0157	0.0032	0.1772	0.0061	0.0041	0.0664	0.0011	0.1009	0.1374	0.0248	0.007	0.1091	0.022	0.0038	0.0071	0.0023	5e-04	0.0271	0.0259	0.0343	0.0681	0.0193	0.0992	8e-04
12	rs17454476	42867730	0.99	0.227721472602965	1.09	0.0108898842413945	0.335920809404927	0.00538351976699327	0.0172	0.0155	0.0157	0.0032	0.1772	0.0061	0.0041	0.0663	0.0011	0.101	0.1374	0.0247	0.007	0.109	0.022	0.0038	0.0071	0.0023	6e-04	0.0271	0.0258	0.0343	0.068	0.0193	0.0991	8e-04
12	rs73126490	42871679	1	0.202230525110681	1.09	0.0108898842413945	0.416820961466369	0.141820772762153	0.0167	0.0144	0.015	0.0035	0.1776	0.0062	0.0044	0.064	0.0012	0.1027	0.1385	0.0245	0.0071	0.1094	0.0226	0.0038	0.0071	0.0024	7e-04	0.0271	0.0258	0.0349	0.0679	0.0197	0.0978	9e-04
12	rs1669923	42872105	1	0.202230525110681	1.09	0.0108898842413945	0.432598779062075	0.145919219953909	0.0165	0.0141	0.0148	0.0035	0.1776	0.0062	0.0045	0.0632	0.0012	0.1031	0.1391	0.0246	0.0071	0.1094	0.0228	0.0039	0.0072	0.0025	7e-04	0.0271	0.0258	0.0351	0.0678	0.0199	0.0974	0.001
12	rs1626507	42874403	0.99	0.227721472602965	1.09	0.0108898842413945	0.419710066171246	0.02775595903243	0.0161	0.0131	0.014	0.0038	0.1773	0.0061	0.0048	0.0607	0.0013	0.1043	0.1408	0.0248	0.0073	0.1095	0.0233	0.004	0.0072	0.0027	8e-04	0.027	0.026	0.0357	0.0675	0.0202	0.0964	0.0011
12	rs1669916	42878879	0.99	0.227721472602965	1.09	0.0108898842413945	0.484703371715844	0.072939502508463	0.0161	0.0131	0.014	0.0038	0.1775	0.0061	0.0048	0.0606	0.0013	0.1044	0.1411	0.0248	0.0073	0.1094	0.0234	0.004	0.0072	0.0027	8e-04	0.027	0.026	0.0357	0.0675	0.0202	0.0964	0.0011
12	rs1922762	42882256	0.99	0.227721472602965	1.09	0.0108898842413945	0.528476558932553	0.114702484957293	0.0161	0.0129	0.0139	0.0038	0.1776	0.0061	0.0048	0.0604	0.0013	0.1043	0.1412	0.0249	0.0074	0.1095	0.0234	0.004	0.0072	0.0026	8e-04	0.027	0.026	0.0357	0.0675	0.0202	0.0964	0.0011
12	rs61924403	42884148	0.99	0.227721472602965	1.09	0.0108898842413945	0.517652022611234	0.150438181088848	0.0161	0.0129	0.0138	0.0038	0.1777	0.0061	0.0048	0.0603	0.0013	0.1045	0.1414	0.0249	0.0073	0.1094	0.0234	0.004	0.0072	0.0026	8e-04	0.0269	0.026	0.0356	0.0675	0.0202	0.0966	0.0011
12	rs7956361	42894342	0.99	0.227721472602965	1.1	0.00852214968555774	0.511833333639893	0.113591350677242	0.016	0.0127	0.0134	0.0036	0.1776	0.006	0.0045	0.0597	0.0012	0.1052	0.1423	0.0251	0.0072	0.1093	0.0233	0.0039	0.007	0.0022	8e-04	0.0268	0.0258	0.0359	0.0673	0.0202	0.0977	0.0011
12	rs117339398	42897097	0.99	0.227721472602965	1.1	0.00852214968555774	0.539145936677514	0.111466161670666	0.016	0.0127	0.0134	0.0036	0.1776	0.006	0.0045	0.0597	0.0012	0.1053	0.1423	0.0251	0.0073	0.1093	0.0233	0.0039	0.007	0.0021	8e-04	0.0268	0.0258	0.0359	0.0672	0.0202	0.0978	0.0011
12	rs11181530	42897260	0.99	0.227721472602965	1.1	0.00852214968555774	0.543993199587783	0.120668375289539	0.016	0.0127	0.0134	0.0036	0.1776	0.006	0.0045	0.0597	0.0012	0.1053	0.1423	0.0251	0.0073	0.1093	0.0233	0.0039	0.007	0.0021	8e-04	0.0268	0.0258	0.0359	0.0673	0.0202	0.0977	0.0011
12	rs67241766	42899045	0.99	0.227721472602965	1.1	0.00852214968555774	0.560320493472692	0.105680824592601	0.016	0.0127	0.0133	0.0036	0.1778	0.0059	0.0045	0.0597	0.0012	0.1053	0.1424	0.0251	0.0073	0.1093	0.0233	0.0039	0.007	0.0021	8e-04	0.0268	0.0258	0.0359	0.0672	0.0202	0.0978	0.0011
12	rs73130443	42909425	0.99	0.227721472602965	1.1	0.00852214968555774	0.561119499303096	0.100340444929132	0.016	0.0127	0.0126	0.0037	0.1783	0.0059	0.0046	0.0596	0.0012	0.1054	0.1425	0.0251	0.0073	0.1096	0.0233	0.0039	0.0069	0.0022	9e-04	0.0267	0.0258	0.0359	0.067	0.0202	0.0977	0.0011
12	rs73130454	42913783	0.99	0.227721472602965	1.1	0.00852214968555774	0.55985465329488	0.108097900011537	0.0159	0.0127	0.0125	0.0037	0.1785	0.006	0.0046	0.0596	0.0012	0.1053	0.1426	0.0251	0.0071	0.1098	0.0233	0.0039	0.007	0.0021	8e-04	0.0267	0.0258	0.0358	0.067	0.0202	0.098	0.001
12	rs1376929	42917498	0.99	0.227721472602965	1.1	0.00852214968555774	0.596184331159955	0.119101046523884	0.0159	0.0127	0.0123	0.0037	0.1786	0.006	0.0046	0.0596	0.0011	0.1053	0.1427	0.025	0.007	0.1099	0.0234	0.0039	0.0069	0.0021	8e-04	0.0268	0.0258	0.0359	0.067	0.0203	0.098	0.001
12	rs35488482	42920522	1	0.202230525110681	1.1	0.00852214968555774	0.566392933540477	0.0875856385991147	0.0159	0.0126	0.0122	0.0037	0.1787	0.0059	0.0045	0.0595	0.0011	0.1052	0.1427	0.025	0.007	0.11	0.0234	0.0039	0.0069	0.0021	8e-04	0.0268	0.0257	0.036	0.067	0.0203	0.098	0.001
12	rs4238083	42924769	1	0.202230525110681	1.1	0.00852214968555774	0.577886515383584	0.116247754989943	0.0159	0.0126	0.0122	0.0037	0.1787	0.0059	0.0045	0.0594	0.0012	0.1051	0.1428	0.0251	0.0071	0.11	0.0234	0.0039	0.0069	0.0021	7e-04	0.0269	0.0257	0.0361	0.0669	0.0203	0.098	0.0011
12	rs61924427	42927171	1	0.202230525110681	1.1	0.00852214968555774	0.583097117562879	0.141635488226856	0.0159	0.0125	0.0121	0.0037	0.1782	0.0059	0.0045	0.0593	0.0012	0.1051	0.1428	0.0251	0.0071	0.1105	0.0234	0.0039	0.0069	0.0021	8e-04	0.027	0.0258	0.0361	0.0669	0.0203	0.0979	0.0011
12	rs75833477	42934143	1	0.202230525110681	1.1	0.00852214968555774	0.659736342938823	0.215872693787667	0.016	0.0125	0.0119	0.0037	0.1781	0.006	0.0046	0.0588	0.0012	0.1049	0.1428	0.0253	0.0071	0.1112	0.0236	0.004	0.0068	0.0021	9e-04	0.0267	0.0259	0.0365	0.0665	0.0204	0.0977	0.001
12	rs75882224	42946404	0.99	0.227721472602965	1.1	0.00852214968555774	0.704310398903539	0.200935053612401	0.0161	0.0125	0.0114	0.0038	0.178	0.0061	0.0047	0.0579	0.0013	0.1049	0.1432	0.0255	0.0072	0.1122	0.0239	0.0042	0.0068	0.0021	0.001	0.0261	0.0261	0.0369	0.066	0.0205	0.097	9e-04
12	rs78617426	42949610	1	0.202230525110681	1.1	0.00852214968555774	0.724014127938473	0.18912286330841	0.016	0.0125	0.0113	0.0037	0.1781	0.0061	0.0047	0.0578	0.0013	0.1049	0.1433	0.0255	0.0072	0.1123	0.0239	0.0042	0.0068	0.0021	0.001	0.0261	0.0261	0.0369	0.066	0.0205	0.0969	9e-04
12	rs11611916	42950123	1	0.202230525110681	1.1	0.00852214968555774	0.744033712332827	0.217160279196102	0.016	0.0125	0.0113	0.0037	0.1781	0.0061	0.0047	0.0578	0.0013	0.105	0.1433	0.0256	0.0072	0.1123	0.0239	0.0042	0.0068	0.0021	0.001	0.0261	0.0261	0.0369	0.0659	0.0205	0.0969	9e-04
12	rs2103410	42956173	1	0.202230525110681	1.1	0.00852214968555774	0.76054306456892	0.236329154656731	0.0161	0.0125	0.0112	0.0038	0.1783	0.0061	0.0047	0.0575	0.0013	0.1049	0.1435	0.0256	0.0073	0.1126	0.0239	0.0042	0.0068	0.0021	0.001	0.026	0.0262	0.0369	0.0658	0.0205	0.0968	9e-04
12	rs117585176	42958468	1	0.202230525110681	1.1	0.00852214968555774	0.748810377342139	0.224721025839204	0.0161	0.0125	0.0112	0.0038	0.1782	0.0061	0.0047	0.0575	0.0013	0.1048	0.1435	0.0256	0.0073	0.1126	0.0239	0.0043	0.0068	0.0021	0.001	0.026	0.0262	0.0369	0.0658	0.0206	0.0967	9e-04
12	rs77034612	42962317	1	0.202230525110681	1.1	0.00852214968555774	0.74934194628774	0.22591680768876	0.0161	0.0125	0.0112	0.0038	0.1782	0.0061	0.0047	0.0574	0.0013	0.1047	0.1436	0.0256	0.0073	0.1127	0.0239	0.0043	0.0068	0.0021	0.001	0.026	0.0262	0.0369	0.0658	0.0206	0.0967	9e-04
12	rs77900654	42985967	1	0.202230525110681	1.1	0.00852214968555774	0.828150050125339	0.246667283478896	0.0161	0.0124	0.0111	0.0039	0.1786	0.0061	0.0048	0.0568	0.0013	0.1046	0.1434	0.0256	0.0073	0.1132	0.024	0.0043	0.0069	0.002	0.001	0.0259	0.0265	0.0368	0.0658	0.0209	0.0961	9e-04
12	rs10880322	42991202	1	0.202230525110681	1.1	0.00852214968555774	0.860054696326126	0.256011788873321	0.0161	0.0124	0.0111	0.0039	0.1786	0.0061	0.0048	0.0567	0.0013	0.1046	0.1434	0.0256	0.0073	0.1134	0.024	0.0043	0.0069	0.002	0.001	0.0259	0.0265	0.0368	0.0658	0.0209	0.096	9e-04
12	rs114479218	42991875	1	0.202230525110681	1.1	0.00852214968555774	0.859007112472177	0.245884239650522	0.0161	0.0124	0.0111	0.0039	0.1786	0.0061	0.0048	0.0567	0.0013	0.1046	0.1434	0.0256	0.0073	0.1134	0.024	0.0043	0.0069	0.002	0.001	0.0259	0.0265	0.0368	0.0658	0.0209	0.096	9e-04
12	rs17489207	42997336	0.99	0.227721472602965	1.1	0.00852214968555774	0.942911863659331	0.291027713771247	0.0162	0.0125	0.0112	0.004	0.1788	0.0061	0.0049	0.0563	0.0014	0.1045	0.1434	0.0256	0.0073	0.1135	0.0239	0.0045	0.007	0.0019	0.001	0.0261	0.0266	0.0364	0.0658	0.0212	0.0955	9e-04
12	rs7979096	43002795	0.99	0.227721472602965	1.1	0.00852214968555774	0.947104461271177	0.332142484935134	0.0162	0.0123	0.0111	0.004	0.1791	0.006	0.0049	0.0564	0.0013	0.1048	0.1432	0.0256	0.0073	0.1139	0.0241	0.0045	0.0068	0.0019	0.001	0.0261	0.0266	0.0363	0.0658	0.0212	0.0953	8e-04
12	rs80297514	43018687	0.99	0.227721472602965	1.1	0.00852214968555774	0.918415924241498	0.32578808096915	0.0161	0.0124	0.0112	0.004	0.179	0.006	0.005	0.0564	0.0013	0.1049	0.1429	0.0256	0.0073	0.1139	0.0242	0.0046	0.0068	0.0018	9e-04	0.0261	0.0266	0.0363	0.0658	0.0212	0.0953	8e-04
12	rs11181598	43027611	0.99	0.227721472602965	1.1	0.00852214968555774	0.937640177086584	0.329205221808356	0.0161	0.0124	0.0112	0.0041	0.1789	0.006	0.0051	0.0564	0.0012	0.1049	0.1429	0.0256	0.0073	0.1139	0.0242	0.0046	0.0068	0.0018	9e-04	0.0261	0.0266	0.0363	0.0657	0.0212	0.0953	8e-04
12	rs76244530	43032911	0.99	0.227721472602965	1.1	0.00852214968555774	0.890669211387653	0.302762128271929	0.0161	0.0124	0.0113	0.0041	0.1788	0.006	0.0051	0.0563	0.0012	0.1048	0.1428	0.0257	0.0073	0.1138	0.0242	0.0048	0.0069	0.0018	9e-04	0.026	0.0267	0.0363	0.0658	0.0212	0.0951	8e-04
12	rs7316254	43033304	0.99	0.227721472602965	1.1	0.00852214968555774	0.898619066522809	0.304074540956439	0.0161	0.0124	0.0113	0.0041	0.1788	0.006	0.0051	0.0559	0.0012	0.1048	0.1426	0.0257	0.0073	0.1138	0.0242	0.0048	0.0069	0.0018	9e-04	0.026	0.0267	0.0363	0.0663	0.0212	0.0951	8e-04
12	rs10736004	43042979	1	0.202230525110681	1.1	0.00852214968555774	0.817077804387444	0.278156006481766	0.016	0.0125	0.0114	0.0041	0.1784	0.006	0.0051	0.0558	0.0012	0.1047	0.1426	0.0258	0.0073	0.1138	0.0244	0.0048	0.0068	0.0017	0.001	0.026	0.0268	0.0364	0.0662	0.0214	0.095	8e-04
12	Affx-7953425	43044734	1	0.202230525110681	1.1	0.00852214968555774	0.724912073093662	0.237655130025617	0.0159	0.0127	0.012	0.0041	0.1776	0.006	0.0052	0.0557	0.0012	0.1041	0.1432	0.0259	0.0074	0.1141	0.0245	0.0049	0.0067	0.0016	0.0011	0.026	0.0264	0.0366	0.0662	0.0215	0.0946	8e-04
12	rs11181612	43046179	1	0.202230525110681	1.11	0.00661172274965255	0.709491688582829	0.222335677756069	0.0159	0.0127	0.0123	0.0041	0.1772	0.0061	0.0052	0.0558	0.0012	0.1039	0.1436	0.026	0.0074	0.1141	0.0245	0.005	0.0067	0.0016	0.0011	0.0261	0.0264	0.0367	0.066	0.0216	0.0943	8e-04
12	rs74662094	43053809	1	0.202230525110681	1.11	0.00661172274965255	0.692531046893014	0.223744197961251	0.0159	0.0127	0.0126	0.0041	0.1768	0.006	0.0053	0.0558	0.0012	0.1037	0.1436	0.026	0.0075	0.1143	0.0245	0.0051	0.0067	0.0016	0.0011	0.0261	0.0265	0.0366	0.0658	0.0216	0.094	8e-04
12	rs1882661	43055343	1	0.202230525110681	1.11	0.00661172274965255	0.697232148795588	0.196347354698045	0.0159	0.0127	0.013	0.0042	0.1765	0.006	0.0054	0.0559	0.0012	0.1035	0.1437	0.0258	0.0075	0.1144	0.0246	0.0051	0.0068	0.0015	0.0011	0.0262	0.0267	0.0365	0.0656	0.0216	0.0937	8e-04
12	rs57835514	43056725	1	0.202230525110681	1.11	0.00661172274965255	0.68397363670938	0.166735908740984	0.0159	0.0127	0.0131	0.0042	0.1764	0.006	0.0054	0.0558	0.0012	0.1034	0.1437	0.0258	0.0075	0.1145	0.0246	0.0052	0.0068	0.0015	0.0011	0.0262	0.0267	0.0365	0.0655	0.0216	0.0936	8e-04
12	rs17491346	43057915	1	0.202230525110681	1.11	0.00661172274965255	0.707046975512877	0.17997078875918	0.016	0.0127	0.0132	0.0042	0.1763	0.006	0.0055	0.0558	0.0012	0.1034	0.1437	0.0258	0.0076	0.1146	0.0246	0.0052	0.0068	0.0015	0.0011	0.0263	0.0268	0.0364	0.0655	0.0216	0.0936	8e-04
12	rs4457814	43058648	1	0.202230525110681	1.11	0.00661172274965255	0.698262407593975	0.168210892011601	0.016	0.0127	0.0132	0.0042	0.1763	0.006	0.0055	0.0558	0.0012	0.1034	0.1437	0.0258	0.0076	0.1145	0.0246	0.0052	0.0069	0.0015	0.0011	0.0263	0.0268	0.0364	0.0655	0.0216	0.0936	9e-04
12	rs17091620	43061408	1	0.202230525110681	1.11	0.00661172274965255	0.617249591911127	0.138407328021447	0.016	0.0127	0.0133	0.0042	0.1763	0.006	0.0055	0.0558	0.0012	0.1034	0.1436	0.0257	0.0076	0.1144	0.0246	0.0052	0.0069	0.0015	0.0011	0.0263	0.0267	0.0364	0.0655	0.0216	0.0935	9e-04
12	rs11181627	43061751	1	0.202230525110681	1.11	0.00661172274965255	0.554146318014686	0.119361731469192	0.016	0.0127	0.0134	0.0042	0.1763	0.006	0.0055	0.0558	0.0012	0.1035	0.1434	0.0257	0.0076	0.1144	0.0245	0.0053	0.0068	0.0015	0.0012	0.0263	0.0268	0.0363	0.0655	0.0215	0.0933	9e-04
12	rs76726945	43062593	1.01	0.178854520006857	1.11	0.00661172274965255	0.590442103406597	0.106845058101914	0.0164	0.0127	0.014	0.0041	0.1761	0.0061	0.0054	0.0561	0.0013	0.1036	0.1422	0.0254	0.008	0.1144	0.0244	0.0057	0.0068	0.0015	0.0014	0.0268	0.0272	0.0366	0.0654	0.0214	0.0918	0.0012
12	rs10880344	43063884	1.01	0.178854520006857	1.11	0.00661172274965255	0.629066393163425	0.0577211380326175	0.0167	0.0125	0.0144	0.004	0.1761	0.0061	0.0053	0.0567	0.0012	0.1038	0.1413	0.0253	0.0082	0.1142	0.0241	0.0059	0.0067	0.0014	0.0016	0.0271	0.0274	0.0367	0.0654	0.0216	0.0906	0.0012
12	rs12322187	43064657	1.01	0.178854520006857	1.11	0.00661172274965255	0.657011959572348	0.0568807159807942	0.0167	0.0125	0.0144	0.004	0.1762	0.0061	0.0053	0.0567	0.0012	0.1039	0.1413	0.0253	0.0082	0.1141	0.0241	0.0059	0.0068	0.0015	0.0016	0.0271	0.0274	0.0367	0.0653	0.0216	0.0906	0.0012
12	rs4480597	43066023	1.01	0.178854520006857	1.11	0.00661172274965255	0.716550421924811	0.0649047369682324	0.0167	0.0125	0.0144	0.004	0.1764	0.006	0.0053	0.0566	0.0012	0.104	0.1413	0.0253	0.0082	0.1141	0.0241	0.006	0.0068	0.0015	0.0016	0.0271	0.0274	0.0366	0.0653	0.0216	0.0906	0.0012
12	rs73129689	43067400	1.01	0.178854520006857	1.12	0.00508461679607111	0.731962989054257	0.0655878312910603	0.0167	0.0125	0.0144	0.004	0.1764	0.006	0.0053	0.0566	0.0012	0.1041	0.1412	0.0253	0.0082	0.1141	0.0241	0.006	0.0068	0.0015	0.0016	0.0271	0.0275	0.0366	0.0653	0.0216	0.0905	0.0012
12	rs77801267	43068414	1.01	0.178854520006857	1.12	0.00508461679607111	0.720949865381755	0.0569451762326892	0.0167	0.0125	0.0144	0.004	0.1764	0.006	0.0053	0.0566	0.0012	0.1042	0.1412	0.0253	0.0082	0.1141	0.024	0.006	0.0068	0.0015	0.0016	0.0271	0.0275	0.0366	0.0653	0.0216	0.0905	0.0012
12	rs7966833	43069929	1.01	0.178854520006857	1.11	0.00661172274965255	0.741083463334352	0.0785343170470082	0.0168	0.0125	0.0144	0.004	0.1765	0.006	0.0053	0.0566	0.0012	0.1042	0.1412	0.0253	0.0082	0.1141	0.024	0.006	0.0068	0.0015	0.0015	0.0271	0.0275	0.0366	0.0653	0.0217	0.0905	0.0012
12	rs9669733	43072912	1.02	0.157502178544443	1.11	0.00661172274965255	0.703719327907893	0.0572679468469331	0.0168	0.0124	0.0144	0.004	0.1766	0.006	0.0053	0.0566	0.0011	0.1042	0.141	0.0253	0.0082	0.1143	0.024	0.006	0.0068	0.0015	0.0015	0.0271	0.0275	0.0366	0.0652	0.0217	0.0904	0.0013
12	rs79127083	43074021	1.02	0.157502178544443	1.11	0.00661172274965255	0.707343104477402	0.0592209333887592	0.0168	0.0125	0.0144	0.0039	0.1765	0.006	0.0053	0.0566	0.0011	0.1042	0.141	0.0253	0.0082	0.1143	0.024	0.006	0.0068	0.0015	0.0015	0.0271	0.0275	0.0366	0.0652	0.0217	0.0904	0.0013
12	rs10880346	43074061	1.02	0.157502178544443	1.11	0.00661172274965255	0.70786146288766	0.0588934940657599	0.0168	0.0125	0.0144	0.0039	0.1765	0.006	0.0053	0.0566	0.0011	0.1042	0.141	0.0253	0.0082	0.1143	0.024	0.006	0.0068	0.0015	0.0015	0.0271	0.0275	0.0366	0.0652	0.0217	0.0904	0.0013
12	rs4439576	43076181	1.03	0.13807906481078	1.11	0.00661172274965255	0.721622015521412	0.0412700067924072	0.0162	0.0116	0.0181	0.0033	0.1778	0.0059	0.0046	0.058	0.0016	0.1098	0.1395	0.0228	0.0086	0.1163	0.0234	0.0058	0.005	0.0024	0.002	0.0282	0.0256	0.0366	0.0634	0.0214	0.0868	0.0011
12	rs73131614	43076229	1.04	0.120487900976968	1.11	0.00661172274965255	0.694659473366448	0.0425098670040853	0.0162	0.0115	0.0182	0.0033	0.1778	0.0059	0.0045	0.0579	0.0016	0.1099	0.1395	0.0227	0.0086	0.1163	0.0234	0.0058	0.005	0.0024	0.002	0.0283	0.0256	0.0366	0.0633	0.0213	0.0868	0.0011
12	rs1517669	43081766	1.03	0.13807906481078	1.11	0.00661172274965255	0.840083929176594	0.043078855317421	0.0165	0.0112	0.0189	0.0031	0.178	0.0058	0.0041	0.0576	0.0018	0.1107	0.1399	0.0224	0.0086	0.1163	0.0232	0.0058	0.0047	0.0027	0.0021	0.0288	0.0252	0.0364	0.0632	0.0212	0.0866	0.0011
12	rs77400735	43083949	1.03	0.13807906481078	1.11	0.00661172274965255	0.832517327196725	0.0463271606423536	0.0165	0.0112	0.0189	0.0031	0.178	0.0058	0.0041	0.0576	0.0018	0.1107	0.1401	0.0224	0.0086	0.1163	0.0232	0.0058	0.0047	0.0027	0.0021	0.0288	0.0252	0.0364	0.0632	0.0212	0.0864	0.0011
12	rs2678131	43091649	1.03	0.13807906481078	1.11	0.00661172274965255	0.856189389078051	0.059944021356408	0.0165	0.0112	0.019	0.0031	0.178	0.0057	0.0041	0.0576	0.0018	0.1108	0.1401	0.0224	0.0086	0.1163	0.0232	0.0057	0.0046	0.0027	0.0021	0.0288	0.0251	0.0365	0.0631	0.0212	0.0864	0.0011
12	rs7302231	43091672	1.03	0.13807906481078	1.11	0.00661172274965255	0.851287905393427	0.0602739318831524	0.0165	0.0112	0.019	0.0031	0.178	0.0057	0.0041	0.0576	0.0018	0.1108	0.1401	0.0225	0.0086	0.1162	0.0232	0.0057	0.0046	0.0027	0.0021	0.0288	0.0251	0.0364	0.0631	0.0212	0.0864	0.0011
12	rs17091723	43098020	1.04	0.120487900976968	1.11	0.00661172274965255	0.925221129705594	0.0748819943490468	0.0169	0.0109	0.0194	0.0028	0.178	0.0055	0.004	0.0576	0.0018	0.1111	0.1403	0.0227	0.0084	0.1159	0.0233	0.0057	0.0044	0.0027	0.0022	0.0291	0.0249	0.0366	0.0633	0.0214	0.086	0.001
12	rs11181648	43101068	1.04	0.120487900976968	1.11	0.00661172274965255	1.0059144106623	0.0789773617711192	0.017	0.0107	0.0195	0.0028	0.178	0.0054	0.0039	0.0576	0.0018	0.1113	0.1402	0.0228	0.0084	0.1159	0.0233	0.0057	0.0044	0.0027	0.0022	0.0291	0.0248	0.0366	0.0634	0.0214	0.0861	0.001
12	rs10880350	43101362	1.04	0.120487900976968	1.11	0.00661172274965255	1.0164326976432	0.0837658791460273	0.017	0.0107	0.0195	0.0028	0.178	0.0054	0.0039	0.0576	0.0018	0.1113	0.1402	0.0228	0.0084	0.1159	0.0233	0.0057	0.0044	0.0027	0.0022	0.0291	0.0248	0.0366	0.0634	0.0214	0.0861	0.001
12	rs10785373	43121626	1.04	0.120487900976968	1.11	0.00661172274965255	0.959222115053417	0.0715852094895178	0.0171	0.0106	0.0195	0.0027	0.178	0.0054	0.0037	0.0578	0.0017	0.1115	0.1408	0.0227	0.0083	0.1162	0.0231	0.0056	0.0043	0.0028	0.0021	0.029	0.0247	0.0365	0.0635	0.0211	0.0862	0.001
12	rs117378559	43121798	1.04	0.120487900976968	1.11	0.00661172274965255	0.934633295265457	0.0698192862789994	0.0171	0.0106	0.0195	0.0027	0.178	0.0054	0.0037	0.0578	0.0017	0.1115	0.1409	0.0227	0.0082	0.1162	0.0231	0.0056	0.0043	0.0028	0.0021	0.029	0.0247	0.0365	0.0635	0.0211	0.0862	0.001
12	rs10506215	43128894	1.04	0.120487900976968	1.11	0.00661172274965255	0.927133665997916	0.0616679452004823	0.0173	0.0105	0.0193	0.0025	0.178	0.0055	0.0035	0.0575	0.0016	0.1122	0.1411	0.0224	0.008	0.1178	0.0226	0.0055	0.0041	0.0028	0.002	0.0291	0.0247	0.0364	0.0635	0.0206	0.0867	9e-04
12	rs55865296	43131848	1.04	0.120487900976968	1.11	0.00661172274965255	0.921318022271177	0.0664803359567681	0.0173	0.0105	0.0193	0.0025	0.178	0.0055	0.0035	0.0575	0.0016	0.1123	0.1414	0.0224	0.008	0.1178	0.0226	0.0055	0.0041	0.0028	0.002	0.0291	0.0247	0.0364	0.0634	0.0205	0.0867	9e-04
12	rs76514073	43132871	1.04	0.120487900976968	1.11	0.00661172274965255	0.924390105393912	0.0672394747727265	0.0173	0.0105	0.0193	0.0025	0.178	0.0055	0.0035	0.0575	0.0016	0.1123	0.1414	0.0224	0.0079	0.1177	0.0226	0.0055	0.0041	0.0028	0.002	0.0291	0.0247	0.0364	0.0634	0.0205	0.0868	9e-04
12	rs12816928	43140245	1.04	0.120487900976968	1.11	0.00661172274965255	0.922645967445411	0.0732259513449364	0.0173	0.0104	0.0193	0.0024	0.1782	0.0055	0.0034	0.0575	0.0016	0.1123	0.1416	0.0224	0.0079	0.1178	0.0225	0.0055	0.0041	0.0028	0.002	0.0291	0.0246	0.0364	0.0633	0.0203	0.087	8e-04
12	rs1356422	43142996	1.04	0.120487900976968	1.11	0.00661172274965255	0.916014224344274	0.0679327253358512	0.0173	0.0103	0.0193	0.0025	0.1787	0.0055	0.0033	0.0574	0.0016	0.1121	0.1419	0.022	0.0078	0.1182	0.0223	0.0055	0.0041	0.003	0.0019	0.0292	0.0244	0.0364	0.0632	0.0203	0.087	8e-04
12	rs28420339	43157911	1.04	0.120487900976968	1.11	0.00661172274965255	0.86190944082582	0.0858200580892257	0.0174	0.0103	0.0195	0.0025	0.1792	0.0054	0.0032	0.0575	0.0016	0.1122	0.1425	0.0215	0.0076	0.1187	0.022	0.0056	0.0042	0.003	0.0018	0.0289	0.0243	0.0359	0.0631	0.0204	0.0871	8e-04
12	rs12316797	43160744	1.04	0.120487900976968	1.11	0.00661172274965255	0.892224061040995	0.0982345859495385	0.0174	0.0103	0.0195	0.0025	0.1793	0.0054	0.0032	0.0575	0.0015	0.1122	0.1425	0.0214	0.0076	0.1187	0.022	0.0056	0.0042	0.003	0.0018	0.0289	0.0243	0.0359	0.0631	0.0204	0.0871	8e-04
12	rs2731006	43160825	1.04	0.120487900976968	1.11	0.00661172274965255	0.890996453371476	0.096306275913502	0.0174	0.0103	0.0195	0.0025	0.1793	0.0054	0.0032	0.0575	0.0015	0.1122	0.1425	0.0214	0.0076	0.1187	0.022	0.0056	0.0042	0.0029	0.0018	0.0289	0.0243	0.0359	0.0631	0.0204	0.0871	8e-04
12	rs79900690	43171877	1.04	0.120487900976968	1.11	0.00661172274965255	0.837053778522247	0.106511917866313	0.0175	0.0103	0.0195	0.0025	0.1795	0.0054	0.0032	0.0576	0.0012	0.1125	0.1428	0.0213	0.0076	0.1187	0.022	0.0056	0.0042	0.0026	0.0018	0.0289	0.0243	0.0358	0.063	0.0204	0.0872	8e-04
12	rs17091970	43174168	1.04	0.120487900976968	1.11	0.00661172274965255	0.83140472397972	0.105929888658967	0.0175	0.0103	0.0195	0.0025	0.1795	0.0054	0.0032	0.0576	0.0012	0.1125	0.1428	0.0213	0.0076	0.1186	0.022	0.0056	0.0042	0.0026	0.0018	0.0289	0.0243	0.0358	0.063	0.0204	0.0872	8e-04
12	rs12424498	43187167	1.04	0.120487900976968	1.12	0.00508461679607111	0.849763658620308	0.103778876033603	0.0175	0.0103	0.0196	0.0025	0.1795	0.0055	0.0032	0.0577	0.0011	0.1125	0.1429	0.0213	0.0076	0.1186	0.022	0.0056	0.0042	0.0025	0.0018	0.0289	0.0243	0.0357	0.0629	0.0204	0.0872	9e-04
12	rs7953873	43188454	1.04	0.120487900976968	1.12	0.00508461679607111	0.876483231926008	0.100665969971369	0.0175	0.0103	0.0196	0.0025	0.1795	0.0055	0.0032	0.0577	0.001	0.1126	0.143	0.0213	0.0076	0.1186	0.022	0.0056	0.0042	0.0024	0.0018	0.029	0.0243	0.0357	0.0629	0.0204	0.0873	9e-04
12	rs73128976	43189097	1.04	0.120487900976968	1.12	0.00508461679607111	0.863039245341434	0.0915516510170901	0.0175	0.0103	0.0196	0.0025	0.1796	0.0055	0.0032	0.0577	0.001	0.1126	0.143	0.0213	0.0076	0.1186	0.022	0.0056	0.0042	0.0024	0.0018	0.029	0.0243	0.0357	0.0628	0.0204	0.0873	9e-04
12	rs114446242	43194560	1.04	0.120487900976968	1.11	0.00661172274965255	0.854661414860592	0.0898322451028247	0.0175	0.0103	0.0196	0.0025	0.1796	0.0055	0.0032	0.0577	0.001	0.1126	0.143	0.0213	0.0075	0.1186	0.022	0.0056	0.0042	0.0024	0.0018	0.029	0.0242	0.0357	0.0628	0.0204	0.0873	9e-04
12	rs117738316	43199922	1.04	0.120487900976968	1.11	0.00661172274965255	0.854500642939684	0.0951883754322282	0.0175	0.0103	0.0196	0.0025	0.1796	0.0055	0.0032	0.0577	0.001	0.1127	0.1429	0.0213	0.0075	0.1186	0.0219	0.0056	0.0042	0.0024	0.0018	0.029	0.0242	0.0357	0.0628	0.0204	0.0873	9e-04
12	rs11181693	43207408	1.04	0.120487900976968	1.11	0.00661172274965255	0.827912117898757	0.102627730579959	0.0175	0.0103	0.0196	0.0025	0.1798	0.0055	0.0032	0.0578	0.001	0.1128	0.1429	0.0213	0.0075	0.1185	0.0218	0.0056	0.0042	0.0024	0.0017	0.029	0.0242	0.0358	0.0627	0.0204	0.0874	9e-04
12	rs7301019	43224722	1.04	0.120487900976968	1.11	0.00661172274965255	0.774203470712641	0.132394466207228	0.0177	0.0102	0.02	0.0027	0.182	0.0057	0.003	0.0584	0.001	0.114	0.141	0.0209	0.007	0.1178	0.0204	0.0058	0.0042	0.0025	0.0014	0.0289	0.0237	0.0356	0.0624	0.0202	0.0885	0.001
12	rs12832363	43224952	1.04	0.120487900976968	1.11	0.00661172274965255	0.771970668951696	0.131492025040899	0.0177	0.0102	0.02	0.0027	0.1821	0.0057	0.003	0.0584	0.001	0.114	0.141	0.0209	0.007	0.1179	0.0204	0.0058	0.0042	0.0025	0.0014	0.0289	0.0237	0.0356	0.0624	0.0202	0.0884	0.001
12	rs10880370	43236170	1.04	0.120487900976968	1.11	0.00661172274965255	0.769202824946754	0.136483516162505	0.0178	0.0102	0.02	0.0028	0.1819	0.0057	0.0031	0.0584	0.001	0.1142	0.1411	0.0208	0.007	0.118	0.0205	0.0058	0.0042	0.0025	0.0014	0.0288	0.0236	0.0357	0.0624	0.0203	0.0882	0.001
12	rs79880337	43239861	1.04	0.120487900976968	1.11	0.00661172274965255	0.751089695151231	0.132846540895029	0.0178	0.0102	0.02	0.0028	0.1819	0.0057	0.0031	0.0584	0.001	0.1142	0.1411	0.0208	0.007	0.118	0.0206	0.0058	0.0042	0.0025	0.0014	0.0288	0.0236	0.0357	0.0623	0.0203	0.0881	0.001
12	rs11181726	43249403	1.04	0.120487900976968	1.11	0.00661172274965255	0.72274288195655	0.125416370993296	0.0178	0.0102	0.0201	0.0028	0.182	0.0057	0.003	0.0585	0.001	0.1141	0.1412	0.0208	0.007	0.118	0.0206	0.0058	0.0041	0.0025	0.0014	0.0288	0.0235	0.0357	0.0623	0.0204	0.0881	0.001
12	rs1520832	43253415	1.04	0.120487900976968	1.11	0.00661172274965255	0.681495810394929	0.136574902417033	0.0179	0.0102	0.0202	0.0029	0.1821	0.0057	0.003	0.0585	0.001	0.1141	0.1412	0.0208	0.0069	0.1179	0.0206	0.0057	0.0041	0.0026	0.0014	0.0288	0.0234	0.0356	0.0621	0.0204	0.0882	0.001
12	rs11181729	43256363	1.04	0.120487900976968	1.11	0.00661172274965255	0.662178268666243	0.149115027303675	0.018	0.0102	0.0203	0.003	0.1822	0.0057	0.003	0.0585	0.001	0.1141	0.1412	0.0208	0.0068	0.1178	0.0205	0.0057	0.004	0.0026	0.0014	0.0288	0.0233	0.0356	0.0621	0.0204	0.0883	0.001
12	rs7958980	43258744	1.04	0.120487900976968	1.11	0.00661172274965255	0.666569580087951	0.143957862252959	0.018	0.0101	0.0203	0.003	0.1822	0.0057	0.003	0.0584	0.001	0.1141	0.1412	0.0208	0.0068	0.1177	0.0205	0.0057	0.004	0.0026	0.0015	0.0287	0.0233	0.0357	0.0621	0.0204	0.0883	0.001
12	rs12304475	43259686	1.04	0.120487900976968	1.12	0.00508461679607111	0.629839087594865	0.138040127935072	0.018	0.0102	0.0203	0.003	0.1822	0.0057	0.003	0.0584	0.0011	0.114	0.1411	0.0208	0.0068	0.1176	0.0205	0.0057	0.004	0.0026	0.0015	0.0287	0.0233	0.0357	0.0621	0.0204	0.0884	0.001
12	rs10785390	43261051	1.04	0.120487900976968	1.12	0.00508461679607111	0.611483726675843	0.154815099722716	0.0181	0.0102	0.0208	0.0031	0.1821	0.0058	0.0032	0.0583	0.0012	0.1142	0.1409	0.021	0.0067	0.117	0.0204	0.0058	0.004	0.0027	0.0015	0.0286	0.0231	0.0358	0.0619	0.0203	0.0886	0.0011
12	rs17092200	43261919	1.04	0.120487900976968	1.12	0.00508461679607111	0.589146837414973	0.14817249413562	0.0182	0.0102	0.0208	0.0031	0.1822	0.0058	0.0033	0.0584	0.0012	0.1145	0.1404	0.0212	0.0065	0.1169	0.02	0.0059	0.0039	0.0028	0.0015	0.0286	0.0229	0.036	0.0617	0.0204	0.0888	0.0011
12	rs117631935	43264490	1.04	0.120487900976968	1.12	0.00508461679607111	0.574177995022803	0.133661706529128	0.0182	0.0102	0.0209	0.0031	0.1823	0.0058	0.0033	0.0584	0.0012	0.1145	0.1402	0.0212	0.0065	0.1167	0.0199	0.0059	0.0039	0.0028	0.0015	0.0286	0.0228	0.036	0.0617	0.0204	0.0889	0.0011
12	rs4768465	43283675	1.04	0.120487900976968	1.11	0.00661172274965255	0.490809645430245	0.152335667449292	0.0186	0.0102	0.0214	0.0033	0.1836	0.0059	0.0035	0.0586	0.0013	0.115	0.1385	0.0213	0.0059	0.1156	0.0191	0.006	0.0039	0.0031	0.0016	0.0285	0.0221	0.036	0.0616	0.0205	0.0897	0.0014
12	rs10880383	43285740	1.04	0.120487900976968	1.11	0.00661172274965255	0.520219617767653	0.16136683400676	0.0186	0.0102	0.0214	0.0033	0.1838	0.0059	0.0035	0.0587	0.0013	0.115	0.1385	0.0213	0.0059	0.1156	0.0191	0.006	0.0039	0.0031	0.0016	0.0285	0.022	0.0359	0.0616	0.0205	0.0897	0.0014
12	rs11181782	43289332	1.04	0.120487900976968	1.11	0.00661172274965255	0.567664671663104	0.173558279992957	0.0186	0.0102	0.0214	0.0033	0.1838	0.006	0.0035	0.0586	0.0013	0.1149	0.1385	0.0213	0.0061	0.1156	0.0191	0.006	0.0039	0.0031	0.0016	0.0285	0.022	0.0357	0.0616	0.0205	0.0898	0.0014
12	rs1520825	43298516	1.04	0.120487900976968	1.11	0.00661172274965255	0.535361072944163	0.166834099254973	0.0186	0.0102	0.0214	0.0033	0.1839	0.0059	0.0035	0.0586	0.0013	0.1149	0.1385	0.0213	0.0062	0.1153	0.019	0.0059	0.0039	0.0031	0.0016	0.0285	0.0219	0.0356	0.0616	0.0206	0.0899	0.0014
12	rs17583239	43300426	1.04	0.120487900976968	1.11	0.00661172274965255	0.543008990502537	0.157404973625127	0.0186	0.0102	0.0214	0.0033	0.1839	0.0059	0.0035	0.0586	0.0013	0.1149	0.1386	0.0213	0.0062	0.1153	0.019	0.0059	0.0039	0.0031	0.0016	0.0285	0.0219	0.0356	0.0616	0.0207	0.0899	0.0014
12	rs17092391	43310911	1.04	0.120487900976968	1.11	0.00661172274965255	0.537251927556609	0.164385434173065	0.0188	0.0101	0.0223	0.0032	0.184	0.0059	0.0033	0.0582	0.0015	0.1147	0.1387	0.0218	0.0062	0.1148	0.0189	0.0056	0.0037	0.0033	0.0017	0.0288	0.0216	0.0355	0.0614	0.0205	0.0902	0.0015
12	rs10785396	43312063	1.04	0.120487900976968	1.11	0.00661172274965255	0.556997052064358	0.164776365116325	0.0188	0.0101	0.0224	0.0032	0.184	0.0059	0.0033	0.0581	0.0015	0.1148	0.1387	0.0218	0.0063	0.1147	0.0189	0.0056	0.0037	0.0033	0.0017	0.0289	0.0215	0.0354	0.0614	0.0205	0.0902	0.0015
12	rs1533713	43315201	1.04	0.120487900976968	1.11	0.00661172274965255	0.604776863678297	0.174854293958942	0.019	0.0102	0.0228	0.0032	0.1845	0.0057	0.0032	0.0578	0.0016	0.1155	0.1384	0.0218	0.0063	0.1146	0.0188	0.0055	0.0036	0.0033	0.0017	0.0289	0.0214	0.0352	0.0607	0.0207	0.0905	0.0016
12	rs12819276	43320279	1.04	0.120487900976968	1.11	0.00661172274965255	0.627732760349924	0.186054927669735	0.019	0.0102	0.0229	0.0032	0.1843	0.0057	0.0032	0.0579	0.0016	0.1156	0.1384	0.0218	0.0063	0.1145	0.0188	0.0055	0.0036	0.0033	0.0017	0.0289	0.0214	0.0352	0.0607	0.0207	0.0905	0.0016
12	rs1402361	43325775	1.04	0.120487900976968	1.09	0.0108898842413945	0.641906601321388	0.206296871481922	0.019	0.0102	0.023	0.0032	0.1844	0.0057	0.0032	0.0577	0.0016	0.1156	0.1383	0.0218	0.0063	0.1146	0.0189	0.0055	0.0035	0.0034	0.0017	0.0287	0.0214	0.035	0.0605	0.0208	0.0909	0.0016
12	rs1356972	43326535	1.04	0.120487900976968	1.09	0.0108898842413945	0.647089972667445	0.209791280897878	0.019	0.0102	0.023	0.0032	0.1844	0.0057	0.0032	0.0576	0.0016	0.1156	0.1384	0.0218	0.0063	0.1146	0.0189	0.0055	0.0035	0.0034	0.0017	0.0287	0.0214	0.035	0.0605	0.0208	0.0909	0.0016
12	rs1356973	43326606	1.04	0.120487900976968	1.09	0.0108898842413945	0.646592116010385	0.211173207027772	0.019	0.0102	0.023	0.0032	0.1844	0.0057	0.0032	0.0576	0.0016	0.1156	0.1384	0.0218	0.0063	0.1146	0.0189	0.0055	0.0035	0.0034	0.0017	0.0287	0.0214	0.035	0.0605	0.0208	0.0909	0.0016
12	rs78153661	43330242	1.04	0.120487900976968	1.08	0.013797621939345	0.608921420685471	0.185647165013415	0.019	0.0102	0.023	0.0032	0.1844	0.0057	0.0032	0.0576	0.0016	0.1156	0.1383	0.0217	0.0063	0.1146	0.0189	0.0055	0.0035	0.0034	0.0017	0.0287	0.0214	0.035	0.0605	0.0208	0.0909	0.0016
12	rs17584394	43344550	1.04	0.120487900976968	1.08	0.013797621939345	0.586628264435348	0.248460064998204	0.0191	0.0102	0.0231	0.0032	0.1844	0.0057	0.0032	0.0578	0.0016	0.1154	0.1387	0.0217	0.0063	0.1145	0.0188	0.0055	0.0035	0.0034	0.0017	0.0285	0.0213	0.0347	0.0602	0.0211	0.0908	0.0016
12	rs79428279	43348943	1.04	0.120487900976968	1.08	0.013797621939345	0.685579084432592	0.320682052288788	0.0197	0.0104	0.0241	0.0032	0.183	0.0056	0.0032	0.0582	0.002	0.1143	0.1403	0.022	0.0064	0.1145	0.0188	0.0055	0.0032	0.0038	0.002	0.0282	0.0212	0.0332	0.0588	0.0214	0.0914	0.0018
12	rs7967110	43351250	1.04	0.120487900976968	1.08	0.013797621939345	0.698777791528011	0.306106154812326	0.0197	0.0104	0.0242	0.0032	0.1828	0.0056	0.0032	0.0583	0.002	0.1142	0.1405	0.0221	0.0064	0.1145	0.0188	0.0055	0.0032	0.0038	0.002	0.0281	0.0212	0.033	0.0586	0.0214	0.0915	0.0018
12	rs12581137	43369027	1.04	0.120487900976968	1.08	0.013797621939345	0.850806438742026	0.343471944883084	0.0198	0.0105	0.0244	0.0032	0.1825	0.0056	0.0033	0.0584	0.0021	0.1139	0.1407	0.0222	0.0064	0.1146	0.0188	0.0055	0.0031	0.0039	0.002	0.0281	0.0212	0.0329	0.0582	0.0215	0.0918	0.0018
12	rs117809948	43369945	1.04	0.120487900976968	1.08	0.013797621939345	0.851689216115948	0.336439597271286	0.0198	0.0105	0.0244	0.0032	0.1825	0.0056	0.0033	0.0584	0.0021	0.1139	0.1407	0.0222	0.0064	0.1146	0.0188	0.0055	0.0031	0.0039	0.002	0.0281	0.0212	0.0329	0.0582	0.0215	0.0918	0.0018
12	rs1520819	43373531	1.04	0.120487900976968	1.06	0.021606521931111	0.861506091326099	0.373026481115051	0.0198	0.0105	0.0244	0.0032	0.1824	0.0056	0.0033	0.0584	0.0021	0.1139	0.1407	0.0222	0.0064	0.1146	0.0188	0.0055	0.0031	0.0039	0.002	0.0281	0.0212	0.0329	0.0582	0.0215	0.0919	0.0018
12	rs12308405	43374529	1.04	0.120487900976968	1.06	0.021606521931111	0.864735128400866	0.370621581428709	0.0198	0.0105	0.0244	0.0032	0.1824	0.0056	0.0033	0.0584	0.0021	0.1139	0.1406	0.0222	0.0064	0.1146	0.0188	0.0055	0.0031	0.0039	0.0021	0.0281	0.0212	0.0329	0.0582	0.0215	0.0919	0.0018
12	rs7974264	43376681	1.04	0.120487900976968	1.06	0.021606521931111	0.874047090253135	0.400539281803551	0.0198	0.0105	0.0244	0.0032	0.1824	0.0056	0.0033	0.0584	0.0021	0.1139	0.1406	0.0222	0.0064	0.1146	0.0188	0.0055	0.0031	0.0039	0.0021	0.0281	0.0212	0.0329	0.0582	0.0215	0.0919	0.0018
12	rs17584952	43379181	1.04	0.120487900976968	1.06	0.021606521931111	0.908907400807795	0.460343720140596	0.0199	0.0105	0.0244	0.0032	0.1823	0.0056	0.0033	0.0584	0.0021	0.1139	0.1406	0.0222	0.0064	0.1145	0.0188	0.0055	0.0031	0.0039	0.0021	0.0281	0.0213	0.033	0.0582	0.0215	0.0919	0.0018
12	rs28700219	43380258	1.04	0.120487900976968	1.05	0.0267145227362304	0.904456818811879	0.446049593859818	0.0199	0.0105	0.0244	0.0032	0.1822	0.0056	0.0033	0.0584	0.0021	0.1139	0.1406	0.0222	0.0064	0.1145	0.0188	0.0055	0.0031	0.0039	0.0021	0.0281	0.0212	0.033	0.0582	0.0215	0.0919	0.0018
12	rs73131787	43386037	1.04	0.120487900976968	1.05	0.0267145227362304	0.903551340889813	0.433327400364691	0.0199	0.0105	0.0244	0.0032	0.1821	0.0057	0.0033	0.0585	0.0021	0.1139	0.1405	0.0223	0.0064	0.1145	0.0188	0.0055	0.0031	0.0039	0.0021	0.0282	0.0212	0.0329	0.0582	0.0215	0.0919	0.0018
12	rs4768476	43393332	1.04	0.120487900976968	1.05	0.0267145227362304	0.986206471157835	0.45645788601567	0.0199	0.0107	0.0246	0.0032	0.1816	0.0057	0.0033	0.0587	0.0023	0.1138	0.14	0.0224	0.0065	0.1146	0.0188	0.0054	0.003	0.0039	0.0022	0.0287	0.0209	0.0329	0.0583	0.0214	0.0916	0.0019
12	rs2407183	43399128	1.04	0.120487900976968	1.05	0.0267145227362304	0.993899282942878	0.446448736735691	0.02	0.0107	0.0246	0.0032	0.1815	0.0057	0.0033	0.0587	0.0023	0.1138	0.1399	0.0225	0.0066	0.1147	0.0188	0.0054	0.003	0.004	0.0022	0.0287	0.0209	0.0325	0.0584	0.0214	0.0916	0.0019
12	rs61924904	43402189	1.04	0.120487900976968	1.05	0.0267145227362304	1.01764256111028	0.453382189754086	0.02	0.0107	0.0246	0.0032	0.1815	0.0057	0.0033	0.0587	0.0024	0.1138	0.1399	0.0225	0.0066	0.1147	0.0188	0.0054	0.003	0.004	0.0023	0.0288	0.021	0.0323	0.0585	0.0214	0.0917	0.0019
12	rs4091431	43406751	1.04	0.120487900976968	1.05	0.0267145227362304	1.02015056752103	0.443789574994847	0.02	0.0107	0.0246	0.0032	0.1815	0.0057	0.0033	0.0587	0.0024	0.1138	0.1399	0.0225	0.0066	0.1148	0.0187	0.0054	0.003	0.004	0.0023	0.0288	0.021	0.0321	0.0585	0.0214	0.0917	0.0019
12	rs1656550	43416262	1.04	0.120487900976968	1.05	0.0267145227362304	0.991845474108958	0.43187594389242	0.0202	0.0106	0.0253	0.0032	0.1818	0.0057	0.0033	0.0586	0.0024	0.1143	0.1398	0.0224	0.0065	0.1144	0.0188	0.0053	0.0029	0.004	0.0022	0.0292	0.021	0.0319	0.0583	0.0212	0.0913	0.0019
12	rs10880412	43417877	1.05	0.104628957265627	1.05	0.0267145227362304	1.09823735634355	0.305388652486261	0.0204	0.0108	0.0261	0.0032	0.1822	0.0058	0.0033	0.0583	0.0025	0.1149	0.1396	0.0223	0.0064	0.1137	0.0188	0.0051	0.0028	0.004	0.0021	0.0296	0.0211	0.0318	0.0582	0.0209	0.0908	0.002
12	rs1795911	43418010	1.04	0.120487900976968	1.05	0.0267145227362304	1.10788043687667	0.32578808096915	0.0204	0.0108	0.0261	0.0032	0.1822	0.0058	0.0033	0.0583	0.0025	0.1148	0.1396	0.0223	0.0064	0.1137	0.0189	0.0051	0.0028	0.004	0.0021	0.0296	0.0211	0.0318	0.0582	0.0209	0.0907	0.002
12	rs4768482	43421075	1.05	0.104628957265627	1.05	0.0267145227362304	1.18530012293907	0.429503653545232	0.0205	0.0108	0.0261	0.0031	0.1822	0.0058	0.0033	0.0582	0.0025	0.115	0.1398	0.0222	0.0064	0.1137	0.0189	0.0051	0.0028	0.004	0.0021	0.0297	0.0211	0.0317	0.0581	0.0209	0.0905	0.002
12	rs1167157	43421393	1.05	0.104628957265627	1.05	0.0267145227362304	1.18043573137717	0.417564527203756	0.0205	0.0108	0.0261	0.0031	0.1822	0.0058	0.0033	0.0582	0.0025	0.115	0.1398	0.0222	0.0064	0.1136	0.0189	0.0051	0.0028	0.004	0.0021	0.0297	0.0211	0.0317	0.0581	0.0209	0.0905	0.002
12	rs61223500	43423258	1.05	0.104628957265627	1.05	0.0267145227362304	1.0991288240579	0.364691529659476	0.0205	0.0108	0.0261	0.0031	0.1822	0.0057	0.0032	0.0583	0.0026	0.115	0.1402	0.0222	0.0065	0.114	0.0188	0.0046	0.0028	0.004	0.0021	0.0297	0.0209	0.0317	0.0583	0.0209	0.0905	0.002
12	rs11181859	43424007	1.05	0.104628957265627	1.05	0.0267145227362304	1.05412141957103	0.365698988637159	0.0205	0.0107	0.0261	0.0031	0.1822	0.0057	0.0031	0.0583	0.0025	0.115	0.1403	0.0222	0.0065	0.1141	0.0187	0.0044	0.0028	0.004	0.0021	0.0297	0.0209	0.0317	0.0583	0.0209	0.0906	0.002
12	rs17092626	43424971	1.05	0.104628957265627	1.05	0.0267145227362304	1.00359262083683	0.317412186352451	0.0205	0.0108	0.0261	0.0031	0.1821	0.0056	0.0031	0.0584	0.0025	0.115	0.1404	0.0222	0.0066	0.1142	0.0187	0.0042	0.0028	0.004	0.0021	0.0297	0.0208	0.0317	0.0583	0.0208	0.0906	0.002
12	rs148914606	43443944	1.05	0.104628957265627	1.04	0.0327749489679439	0.920073798220591	0.400410066384862	0.0206	0.0109	0.0263	0.003	0.1817	0.0057	0.0029	0.0592	0.0025	0.1144	0.1409	0.0222	0.0066	0.1142	0.0186	0.0044	0.0027	0.0043	0.0022	0.0298	0.021	0.0316	0.0574	0.0205	0.0907	0.0021
12	rs1179468	43445003	1.05	0.104628957265627	1.04	0.0327749489679439	1.0255209195188	0.561838622287762	0.0207	0.0108	0.0265	0.0031	0.1814	0.0057	0.0028	0.0597	0.0025	0.1141	0.1407	0.0223	0.0064	0.1142	0.0187	0.0046	0.0027	0.0043	0.0022	0.0298	0.0211	0.0316	0.057	0.0207	0.0906	0.0021
12	rs12821804	43446831	1.06	0.0904005175896243	1.04	0.0327749489679439	0.88054982880202	0.541472894597632	0.0207	0.0109	0.0268	0.0031	0.1814	0.0057	0.0029	0.0601	0.0023	0.1139	0.1413	0.0224	0.0062	0.1136	0.0184	0.0048	0.0028	0.0044	0.0022	0.03	0.0211	0.0314	0.0567	0.0203	0.0911	0.0021
12	rs61288711	43451066	1.06	0.0904005175896243	1.03	0.0399082203678001	0.861828764519918	0.617358330782696	0.0207	0.0109	0.0268	0.0031	0.1812	0.0057	0.0029	0.0601	0.0023	0.1139	0.1415	0.0224	0.0061	0.1134	0.0183	0.0048	0.0028	0.0044	0.0022	0.0301	0.0211	0.0313	0.0566	0.0201	0.0913	0.0022
12	rs10880418	43455788	1.06	0.0904005175896243	1.03	0.0399082203678001	0.882423129848504	0.649151202791446	0.0207	0.011	0.0268	0.0031	0.1812	0.0057	0.0029	0.0601	0.0023	0.1139	0.1415	0.0224	0.0061	0.1134	0.0183	0.0048	0.0028	0.0044	0.0022	0.0302	0.0211	0.0313	0.0566	0.0201	0.0913	0.0022
12	rs79024095	43475299	1.07	0.0776994191057832	1.03	0.0399082203678001	0.660382338245109	0.70666039291283	0.0213	0.0111	0.0267	0.003	0.1802	0.0056	0.0028	0.0604	0.0023	0.114	0.1422	0.0222	0.0058	0.115	0.018	0.0043	0.0029	0.0043	0.0023	0.0302	0.0211	0.0303	0.0567	0.0193	0.0924	0.0022
12	rs1167141	43488018	1.07	0.0776994191057832	1.03	0.0399082203678001	0.669961977221963	0.741533019458123	0.0213	0.0111	0.0267	0.003	0.1802	0.0056	0.0028	0.0604	0.0023	0.114	0.1422	0.0222	0.0058	0.115	0.018	0.0043	0.0029	0.0043	0.0023	0.0302	0.0211	0.0303	0.0566	0.0193	0.0924	0.0022
12	rs1795941	43493280	1.07	0.0776994191057832	1.03	0.0399082203678001	0.710900952202436	0.799791105033799	0.0213	0.0111	0.0267	0.003	0.1802	0.0056	0.0028	0.0604	0.0023	0.114	0.1422	0.0222	0.0058	0.115	0.018	0.0043	0.0029	0.0043	0.0023	0.0302	0.0211	0.0304	0.0566	0.0193	0.0924	0.0022
12	rs76001355	43495389	1.07	0.0776994191057832	1.03	0.0399082203678001	0.710752550143436	0.799179407023633	0.0213	0.0111	0.0267	0.003	0.1802	0.0056	0.0028	0.0604	0.0023	0.114	0.1422	0.0222	0.0058	0.115	0.018	0.0043	0.0029	0.0043	0.0023	0.0302	0.0211	0.0304	0.0566	0.0193	0.0924	0.0022
12	rs74080207	43495534	1.07	0.0776994191057832	1.03	0.0399082203678001	0.702537849062952	0.797039248213478	0.0213	0.0111	0.0267	0.003	0.1802	0.0056	0.0028	0.0604	0.0023	0.114	0.1422	0.0222	0.0058	0.115	0.018	0.0043	0.0029	0.0043	0.0023	0.0302	0.0211	0.0304	0.0566	0.0193	0.0924	0.0022
12	rs12813964	43511204	1.07	0.0776994191057832	1.03	0.0399082203678001	0.600507870059568	0.788795829616715	0.0213	0.011	0.0267	0.0033	0.1807	0.006	0.0031	0.0604	0.0022	0.1128	0.1426	0.0224	0.0054	0.1153	0.0172	0.0049	0.0031	0.0043	0.0022	0.0307	0.0212	0.0298	0.0567	0.0184	0.0927	0.0022
12	rs1167154	43518864	1.07	0.0776994191057832	1.03	0.0399082203678001	0.595636344013076	0.779658034415926	0.0212	0.011	0.0267	0.0033	0.1808	0.006	0.0031	0.0604	0.0022	0.1126	0.1427	0.0224	0.0053	0.1153	0.0171	0.0049	0.0031	0.0044	0.0022	0.0308	0.0213	0.0297	0.0567	0.0183	0.0927	0.0022
12	rs17092720	43523046	1.07	0.0776994191057832	1.03	0.0399082203678001	0.601264253636707	0.774338234074555	0.0212	0.011	0.0267	0.0034	0.1808	0.006	0.0031	0.0604	0.0022	0.1126	0.1427	0.0224	0.0053	0.1153	0.0171	0.005	0.0031	0.0044	0.0022	0.0308	0.0213	0.0297	0.0567	0.0183	0.0927	0.0022
12	rs4768486	43537518	1.08	0.0664216607683517	1.02	0.0482398620390144	0.617249591911127	0.818187950514762	0.0212	0.011	0.0267	0.0034	0.1809	0.0061	0.0032	0.0604	0.0022	0.1124	0.1428	0.0224	0.0053	0.1154	0.017	0.0051	0.0032	0.0044	0.0022	0.0309	0.0213	0.0296	0.0568	0.0182	0.0926	0.0022
12	rs73122148	43553257	1.08	0.0664216607683517	1.02	0.0482398620390144	0.679894661355852	0.787576140559379	0.0209	0.011	0.0265	0.0036	0.1813	0.0064	0.0033	0.0605	0.0021	0.1118	0.1431	0.0224	0.0049	0.1159	0.0166	0.0056	0.0033	0.0045	0.0021	0.0314	0.0212	0.0291	0.0568	0.0177	0.0924	0.0021
12	rs878782	43553316	1.08	0.0664216607683517	1.01	0.0578993944755651	0.682879980843289	0.792762601011098	0.0209	0.011	0.0265	0.0036	0.1813	0.0064	0.0033	0.0605	0.0021	0.1118	0.1431	0.0224	0.0049	0.1159	0.0166	0.0056	0.0033	0.0045	0.0021	0.0314	0.0212	0.0291	0.0567	0.0177	0.0924	0.0021
12	rs11835064	43564801	1.08	0.0664216607683517	1	0.069019173236101	0.656009525262155	0.748461238146164	0.0208	0.011	0.0265	0.0036	0.1813	0.0065	0.0033	0.0605	0.0021	0.1118	0.1431	0.0224	0.0049	0.1159	0.0166	0.0056	0.0033	0.0045	0.0021	0.0314	0.0212	0.029	0.0567	0.0176	0.0924	0.0021
12	rs2019499	43573801	1.08	0.0664216607683517	1	0.069019173236101	0.600714112887399	0.834357033955666	0.0206	0.011	0.0265	0.0035	0.1815	0.0067	0.0033	0.0607	0.0021	0.1113	0.1437	0.0225	0.0047	0.1159	0.0166	0.0054	0.0033	0.0046	0.0022	0.0318	0.0212	0.0285	0.0568	0.0173	0.0925	0.0023
12	rs12827899	43579716	1.08	0.0664216607683517	0.99	0.0817332193164052	0.483337654546182	0.71874122122417	0.0203	0.0107	0.0264	0.0036	0.1818	0.0068	0.0033	0.0617	0.0021	0.1109	0.1441	0.0225	0.0046	0.1158	0.0166	0.0053	0.0034	0.0046	0.0019	0.032	0.0212	0.0282	0.0569	0.0171	0.0925	0.0023
12	rs73276955	43582599	1.09	0.0564630724803212	0.99	0.0817332193164052	0.395302374219448	0.714858456320074	0.0202	0.0107	0.0264	0.0036	0.1817	0.0068	0.0034	0.0618	0.0021	0.1106	0.1447	0.0225	0.0044	0.1157	0.0166	0.0051	0.0036	0.0046	0.0018	0.0323	0.0213	0.028	0.057	0.017	0.0924	0.0023
12	rs117362418	43584778	1.09	0.0564630724803212	0.99	0.0817332193164052	0.310352246838894	0.546792190944235	0.0201	0.0106	0.0263	0.0037	0.182	0.0068	0.0035	0.0617	0.0021	0.1103	0.1446	0.0225	0.0043	0.1155	0.0167	0.005	0.0037	0.0045	0.0018	0.0324	0.0214	0.0278	0.0574	0.0173	0.0923	0.0021
12	rs1949281	43585475	1.09	0.0564630724803212	0.99	0.0817332193164052	0.321411199175095	0.622992659857389	0.0201	0.0106	0.0263	0.0037	0.182	0.0068	0.0035	0.0617	0.0021	0.1103	0.1447	0.0225	0.0043	0.1155	0.0167	0.005	0.0037	0.0045	0.0018	0.0325	0.0214	0.0278	0.0575	0.0173	0.0923	0.0021
12	rs1080902	43597913	1.09	0.0564630724803212	0.99	0.0817332193164052	0.35953960747683	0.682932946566079	0.02	0.0105	0.0263	0.0038	0.1821	0.0069	0.0035	0.0618	0.0021	0.1101	0.1448	0.0225	0.0043	0.1154	0.0168	0.0049	0.0037	0.0045	0.0018	0.0325	0.0214	0.0279	0.0574	0.0174	0.0922	0.002
12	rs10785421	43600069	1.09	0.0564630724803212	0.99	0.0817332193164052	0.367235404166945	0.681603730012666	0.02	0.0106	0.0263	0.0037	0.1822	0.0069	0.0035	0.0619	0.0021	0.1105	0.1447	0.0225	0.0043	0.1153	0.0167	0.005	0.0037	0.0044	0.0018	0.0325	0.0213	0.0279	0.0573	0.0174	0.0922	0.002
12	rs181248880	43602303	1.09	0.0564630724803212	0.99	0.0817332193164052	0.364858575814722	0.678652021331448	0.02	0.0106	0.0263	0.0037	0.182	0.0069	0.0035	0.0619	0.0021	0.1105	0.1447	0.0226	0.0043	0.1153	0.0167	0.005	0.0037	0.0044	0.0018	0.0326	0.0213	0.028	0.0573	0.0173	0.0922	0.002
12	rs17092877	43610684	1.09	0.0564630724803212	0.98	0.0961760782036991	0.30571024180909	0.617935655611084	0.0199	0.0105	0.0262	0.0037	0.1822	0.0069	0.0035	0.062	0.002	0.1105	0.1447	0.0225	0.0042	0.1156	0.0167	0.0051	0.0037	0.0044	0.0017	0.0326	0.0214	0.0278	0.0572	0.0173	0.0921	0.0019
12	rs66523912	43619528	1.09	0.0564630724803212	0.98	0.0961760782036991	0.309708066098551	0.597662511720021	0.0197	0.0102	0.026	0.0037	0.1829	0.0069	0.0035	0.0621	0.0019	0.1103	0.1448	0.0224	0.0041	0.1162	0.0168	0.0053	0.0038	0.0043	0.0016	0.0328	0.0216	0.0275	0.0569	0.0174	0.092	0.0017
12	rs7135543	43620275	1.09	0.0564630724803212	0.98	0.0961760782036991	0.314781361819639	0.614473617747617	0.0197	0.0102	0.026	0.0037	0.183	0.0069	0.0035	0.0621	0.0019	0.1103	0.1448	0.0224	0.0041	0.1162	0.0168	0.0053	0.0038	0.0043	0.0016	0.0327	0.0216	0.0275	0.0569	0.0174	0.092	0.0017
12	rs11181974	43636353	1.1	0.0477200328108175	0.98	0.0961760782036991	0.299205502313628	0.624873440676593	0.0196	0.0103	0.026	0.0037	0.1829	0.0069	0.0036	0.0622	0.0018	0.1104	0.145	0.0223	0.0041	0.1164	0.0167	0.0053	0.0038	0.0042	0.0015	0.0328	0.0218	0.0274	0.0569	0.0174	0.0919	0.0017
12	rs73125745	43639874	1.1	0.0477200328108175	0.98	0.0961760782036991	0.317284125033812	0.621691361537928	0.0196	0.0103	0.026	0.0037	0.1829	0.0069	0.0035	0.0622	0.0018	0.1104	0.1449	0.0223	0.0041	0.1164	0.0167	0.0053	0.0038	0.0043	0.0015	0.0328	0.0218	0.0274	0.0569	0.0174	0.0919	0.0017
12	rs74744310	43641700	1.1	0.0477200328108175	0.98	0.0961760782036991	0.326787631055867	0.619957293136555	0.0196	0.0103	0.026	0.0037	0.1829	0.0069	0.0035	0.0622	0.0018	0.1104	0.1449	0.0223	0.0041	0.1164	0.0167	0.0053	0.0038	0.0044	0.0015	0.0328	0.0218	0.0274	0.0569	0.0174	0.0919	0.0017
12	rs11181979	43643985	1.1	0.0477200328108175	0.98	0.0961760782036991	0.339028946914352	0.615771344027184	0.0196	0.0103	0.026	0.0037	0.1829	0.0069	0.0035	0.0622	0.0018	0.1104	0.1449	0.0223	0.0041	0.1164	0.0167	0.0053	0.0037	0.0044	0.0015	0.0328	0.0218	0.0274	0.0569	0.0174	0.0919	0.0017
12	rs75637380	43651480	1.1	0.0477200328108175	0.98	0.0961760782036991	0.321360700462985	0.544270922024959	0.0196	0.0103	0.026	0.0037	0.1829	0.0069	0.0035	0.0622	0.0018	0.1104	0.145	0.0223	0.0041	0.1163	0.0167	0.0053	0.0037	0.0044	0.0015	0.0328	0.0218	0.0274	0.0569	0.0174	0.0919	0.0017
12	rs17093007	43652751	1.1	0.0477200328108175	0.98	0.0961760782036991	0.320704595718918	0.54301136817951	0.0196	0.0103	0.026	0.0037	0.183	0.0069	0.0035	0.0622	0.0018	0.1104	0.145	0.0223	0.0041	0.1163	0.0167	0.0053	0.0037	0.0044	0.0015	0.0328	0.0218	0.0274	0.0569	0.0174	0.0919	0.0017
12	rs34785888	43659225	1.1	0.0477200328108175	0.98	0.0961760782036991	0.313484044734949	0.500763224320013	0.0196	0.0103	0.026	0.0037	0.183	0.007	0.0035	0.0623	0.0018	0.1103	0.145	0.0222	0.0041	0.1163	0.0167	0.0053	0.0037	0.0044	0.0015	0.0329	0.0218	0.0273	0.0569	0.0174	0.0919	0.0017
12	rs118048292	43660910	1.1	0.0477200328108175	0.98	0.0961760782036991	0.310848250972502	0.494330402554799	0.0196	0.0103	0.026	0.0037	0.183	0.007	0.0035	0.0623	0.0018	0.1103	0.145	0.0222	0.0041	0.1163	0.0167	0.0053	0.0037	0.0044	0.0015	0.0329	0.0218	0.0273	0.0569	0.0174	0.0919	0.0017
12	rs117269529	43666887	1.1	0.0477200328108175	0.98	0.0961760782036991	0.301788730214409	0.455655002605928	0.0195	0.0103	0.026	0.0037	0.183	0.007	0.0035	0.0623	0.0018	0.1102	0.1451	0.0222	0.004	0.1163	0.0167	0.0053	0.0038	0.0044	0.0014	0.033	0.0219	0.0273	0.0568	0.0174	0.0918	0.0017
12	rs12369483	43693077	1.1	0.0477200328108175	0.98	0.0961760782036991	0.322270313543351	0.471917710091798	0.0194	0.0103	0.026	0.0037	0.1831	0.0071	0.0035	0.0623	0.0017	0.1101	0.1453	0.0223	0.004	0.1164	0.0166	0.0053	0.0038	0.0043	0.0014	0.0332	0.0219	0.0272	0.0568	0.0175	0.0917	0.0017
12	rs7957119	43694582	1.1	0.0477200328108175	0.98	0.0961760782036991	0.335662469341288	0.452046641999105	0.0193	0.0103	0.026	0.0037	0.1831	0.0071	0.0035	0.0623	0.0017	0.11	0.1453	0.0223	0.004	0.1164	0.0167	0.0053	0.0038	0.0044	0.0014	0.0332	0.022	0.0272	0.0567	0.0175	0.0916	0.0017
12	rs117430965	43706757	1.11	0.0400902197142525	0.98	0.0961760782036991	0.348969319773348	0.416258100044966	0.0188	0.0104	0.0261	0.0036	0.1831	0.0074	0.0036	0.0625	0.0017	0.1096	0.1454	0.0222	0.0039	0.1165	0.0167	0.0054	0.0038	0.0043	0.0013	0.0337	0.0223	0.0268	0.0562	0.018	0.0914	0.0018
12	rs117880406	43715125	1.11	0.0400902197142525	0.98	0.0961760782036991	0.353358292680936	0.425820415342232	0.0188	0.0104	0.0261	0.0037	0.1832	0.0074	0.0036	0.0625	0.0017	0.1095	0.1454	0.0222	0.0039	0.1165	0.0167	0.0054	0.0038	0.0043	0.0013	0.0338	0.0223	0.0268	0.0562	0.018	0.0913	0.0018
12	rs12308691	43719323	1.11	0.0400902197142525	0.98	0.0961760782036991	0.355270732558081	0.417303152941702	0.0188	0.0104	0.0261	0.0036	0.1832	0.0074	0.0036	0.0625	0.0017	0.1095	0.1454	0.0222	0.0039	0.1165	0.0167	0.0054	0.0038	0.0043	0.0013	0.0338	0.0223	0.0268	0.0562	0.018	0.0913	0.0018
12	rs79056131	43719788	1.11	0.0400902197142525	0.98	0.0961760782036991	0.351080956512404	0.414170130760809	0.0187	0.0104	0.0261	0.0036	0.1832	0.0074	0.0036	0.0625	0.0017	0.1095	0.1454	0.0222	0.0039	0.1165	0.0167	0.0054	0.0038	0.0043	0.0013	0.0338	0.0223	0.0268	0.0562	0.018	0.0913	0.0018
12	rs79680137	43725353	1.11	0.0400902197142525	0.98	0.0961760782036991	0.352351092228862	0.405846948868144	0.0187	0.0104	0.0261	0.0036	0.1832	0.0074	0.0036	0.0625	0.0017	0.1095	0.1454	0.0222	0.0039	0.1165	0.0167	0.0054	0.0038	0.0043	0.0013	0.0338	0.0223	0.0268	0.0562	0.018	0.0913	0.0018
12	rs1875420	43759421	1.11	0.0400902197142525	0.98	0.0961760782036991	0.35129248160163	0.441267285514066	0.0186	0.0104	0.0261	0.0038	0.1832	0.0075	0.0037	0.0626	0.0017	0.1094	0.1451	0.0222	0.0039	0.1166	0.0167	0.0054	0.0039	0.0044	0.0014	0.0339	0.0224	0.0266	0.0559	0.018	0.0912	0.0019
12	rs73083503	43785260	1.11	0.0400902197142525	0.97	0.112481740502774	0.355111159648668	0.422014660590019	0.0186	0.0104	0.0261	0.0038	0.1834	0.0076	0.0038	0.0627	0.0017	0.1092	0.1449	0.0222	0.004	0.1167	0.0166	0.0055	0.0041	0.0044	0.0014	0.034	0.0225	0.0266	0.0558	0.018	0.091	0.0019
12	rs12306994	43792449	1.11	0.0400902197142525	0.97	0.112481740502774	0.356388775499387	0.426083220514208	0.0186	0.0104	0.0261	0.0038	0.1834	0.0076	0.0038	0.0627	0.0017	0.1092	0.1449	0.0222	0.004	0.1167	0.0166	0.0055	0.0041	0.0044	0.0014	0.034	0.0225	0.0266	0.0558	0.018	0.091	0.0019
12	rs10506227	43794431	1.11	0.0400902197142525	0.97	0.112481740502774	0.354738966308829	0.414039727461123	0.0186	0.0104	0.0261	0.0038	0.1834	0.0076	0.0038	0.0627	0.0017	0.1092	0.1449	0.0222	0.004	0.1167	0.0166	0.0055	0.0041	0.0044	0.0014	0.034	0.0225	0.0266	0.0558	0.018	0.091	0.0019
12	rs114921251	43803048	1.11	0.0400902197142525	0.97	0.112481740502774	0.337887570016311	0.392806746455667	0.0186	0.0104	0.0261	0.0038	0.1834	0.0076	0.0038	0.0626	0.0017	0.1091	0.1449	0.0222	0.004	0.1167	0.0166	0.0055	0.0041	0.0044	0.0014	0.034	0.0225	0.0266	0.0557	0.0179	0.091	0.0019
12	rs1473008	43810983	1.11	0.0400902197142525	0.97	0.112481740502774	0.318489151631711	0.380012588717015	0.0184	0.0105	0.026	0.0041	0.1836	0.0076	0.004	0.0625	0.0017	0.1088	0.1448	0.0223	0.0041	0.1166	0.0166	0.0055	0.0041	0.0044	0.0014	0.0341	0.0225	0.0265	0.0555	0.0177	0.0912	0.0019
12	rs75724100	43817432	1.11	0.0400902197142525	0.97	0.112481740502774	0.314731412867654	0.371633636829433	0.0184	0.0105	0.0261	0.0041	0.1836	0.0076	0.004	0.0625	0.0017	0.1088	0.1448	0.0223	0.0041	0.1165	0.0166	0.0055	0.0041	0.0044	0.0014	0.0341	0.0225	0.0265	0.0555	0.0177	0.0911	0.0019
12	rs76828672	43820153	1.11	0.0400902197142525	0.97	0.112481740502774	0.291622525703075	0.332019946970045	0.0184	0.0105	0.026	0.0042	0.1836	0.0076	0.0041	0.0625	0.0018	0.1088	0.1447	0.0223	0.0041	0.1165	0.0165	0.0055	0.0041	0.0044	0.0014	0.0341	0.0225	0.0265	0.0555	0.0177	0.0911	0.002
12	rs7310011	43822171	1.11	0.0400902197142525	0.97	0.112481740502774	0.293785397007373	0.345577435925207	0.0184	0.0105	0.026	0.0042	0.1836	0.0076	0.0041	0.0625	0.0018	0.1088	0.1447	0.0223	0.0041	0.1165	0.0165	0.0055	0.0041	0.0044	0.0014	0.0341	0.0225	0.0265	0.0555	0.0177	0.0911	0.002
12	rs7297737	43826204	1.11	0.0400902197142525	0.97	0.112481740502774	0.286989332236845	0.354910348811381	0.0184	0.0105	0.026	0.0042	0.1837	0.0076	0.0041	0.0626	0.0018	0.1087	0.1447	0.0223	0.0041	0.1165	0.0165	0.0055	0.0041	0.0044	0.0014	0.0342	0.0226	0.0264	0.0554	0.0177	0.091	0.002
12	rs7302446	43828141	1.11	0.0400902197142525	0.97	0.112481740502774	0.286228903777076	0.347935013104007	0.0184	0.0105	0.026	0.0042	0.1837	0.0076	0.0041	0.0626	0.0018	0.1087	0.1447	0.0223	0.0041	0.1165	0.0165	0.0055	0.0041	0.0044	0.0014	0.0342	0.0226	0.0264	0.0554	0.0177	0.091	0.002
12	rs73083573	43836999	1.11	0.0400902197142525	0.97	0.112481740502774	0.288275002621843	0.337054780545541	0.0183	0.0105	0.026	0.0042	0.1838	0.0076	0.0041	0.0626	0.0018	0.1087	0.1446	0.0223	0.0042	0.1165	0.0164	0.0055	0.0041	0.0045	0.0014	0.0342	0.0227	0.0263	0.0553	0.0177	0.091	0.002
12	rs12825848	43855410	1.11	0.0400902197142525	0.97	0.112481740502774	0.305415198652536	0.352165307470376	0.0182	0.0105	0.026	0.0042	0.1839	0.0077	0.0041	0.0626	0.0018	0.1085	0.1444	0.0223	0.0043	0.1164	0.0164	0.0055	0.0042	0.0045	0.0015	0.0343	0.0229	0.0262	0.0551	0.0176	0.091	0.0021
12	rs11182092	43864034	1.11	0.0400902197142525	0.97	0.112481740502774	0.297748521907847	0.322745919414455	0.0182	0.0105	0.026	0.0043	0.1839	0.0077	0.0042	0.0626	0.0018	0.1085	0.1444	0.0223	0.0043	0.1163	0.0164	0.0055	0.0042	0.0045	0.0015	0.0344	0.0229	0.0261	0.0551	0.0176	0.0909	0.0021
12	rs116872858	43890534	1.11	0.0400902197142525	0.97	0.112481740502774	0.291862423973901	0.351044096756812	0.0181	0.0106	0.0259	0.0043	0.184	0.0077	0.0042	0.0626	0.0019	0.1083	0.1444	0.0223	0.0044	0.1163	0.0164	0.0055	0.0042	0.0045	0.0015	0.0344	0.023	0.0261	0.055	0.0176	0.0909	0.0022
12	rs61926790	43892077	1.11	0.0400902197142525	0.97	0.112481740502774	0.293640940566179	0.34743829781833	0.0181	0.0106	0.0259	0.0043	0.184	0.0077	0.0042	0.0626	0.0019	0.1083	0.1444	0.0223	0.0044	0.1163	0.0164	0.0055	0.0042	0.0045	0.0015	0.0344	0.023	0.0261	0.055	0.0176	0.0909	0.0022
12	rs117775781	43914687	1.11	0.0400902197142525	0.97	0.112481740502774	0.297845536385653	0.362050702933605	0.0178	0.0106	0.0258	0.0043	0.1841	0.0078	0.0042	0.0625	0.0019	0.1081	0.1445	0.0224	0.0045	0.1161	0.0164	0.0055	0.0043	0.0045	0.0016	0.0345	0.0232	0.026	0.0549	0.0176	0.0909	0.0023
12	rs118038259	43924131	1.11	0.0400902197142525	0.96	0.130782650589638	0.299692001885165	0.348929055423898	0.0177	0.0107	0.0258	0.0043	0.1841	0.0078	0.0042	0.0625	0.002	0.1079	0.1445	0.0224	0.0045	0.1161	0.0164	0.0056	0.0043	0.0045	0.0016	0.0345	0.0233	0.0259	0.0548	0.0176	0.0909	0.0023
12	rs275382	43929579	1.11	0.0400902197142525	0.96	0.130782650589638	0.307829126519907	0.357411118621469	0.0176	0.0107	0.0258	0.0043	0.1841	0.0078	0.0042	0.0625	0.002	0.1079	0.1445	0.0225	0.0046	0.116	0.0164	0.0055	0.0043	0.0046	0.0016	0.0346	0.0233	0.0259	0.0547	0.0176	0.0908	0.0024
12	rs78370412	43937166	1.11	0.0400902197142525	0.96	0.130782650589638	0.310501004213114	0.362176333034778	0.0175	0.0107	0.0257	0.0043	0.1841	0.0078	0.0043	0.0625	0.002	0.1078	0.1445	0.0225	0.0047	0.116	0.0164	0.0056	0.0043	0.0046	0.0017	0.0346	0.0233	0.0258	0.0546	0.0176	0.0908	0.0024
12	rs275628	43937193	1.11	0.0400902197142525	0.96	0.130782650589638	0.310401828452346	0.362553297578656	0.0175	0.0107	0.0257	0.0043	0.1841	0.0078	0.0043	0.0625	0.002	0.1078	0.1445	0.0225	0.0047	0.116	0.0164	0.0056	0.0043	0.0046	0.0017	0.0346	0.0234	0.0258	0.0546	0.0176	0.0908	0.0024
12	rs80285920	43938697	1.11	0.0400902197142525	0.96	0.130782650589638	0.309559509297676	0.353661846823201	0.0175	0.0107	0.0257	0.0043	0.184	0.0078	0.0043	0.0625	0.0021	0.1078	0.1445	0.0225	0.0047	0.116	0.0164	0.0056	0.0043	0.0046	0.0017	0.0346	0.0234	0.0258	0.0546	0.0176	0.0908	0.0024
12	rs117736988	43941312	1.11	0.0400902197142525	0.96	0.130782650589638	0.315631132021876	0.341740803264105	0.0171	0.0108	0.0256	0.0044	0.184	0.0078	0.0043	0.0625	0.0022	0.1075	0.1445	0.0225	0.0049	0.1159	0.0163	0.0056	0.0044	0.0046	0.0018	0.0348	0.0235	0.0256	0.0544	0.0176	0.0908	0.0026
12	rs275634	43944026	1.12	0.033473375534751	0.96	0.130782650589638	0.32348522629904	0.33557888955873	0.017	0.0109	0.0256	0.0044	0.184	0.0078	0.0043	0.0624	0.0022	0.1074	0.1445	0.0226	0.005	0.1158	0.0163	0.0056	0.0044	0.0047	0.0018	0.0348	0.0235	0.0256	0.0544	0.0176	0.0909	0.0027
12	rs76111193	43959431	1.12	0.033473375534751	0.96	0.130782650589638	0.330978748320898	0.312345494932485	0.0168	0.0109	0.0256	0.0044	0.1841	0.0078	0.0044	0.0624	0.0021	0.1072	0.1446	0.0226	0.005	0.1159	0.0163	0.0055	0.0044	0.0047	0.0018	0.0349	0.0237	0.0255	0.0543	0.0176	0.0907	0.0028
12	rs75198585	43963769	1.12	0.033473375534751	0.96	0.130782650589638	0.332107935169347	0.263177223189051	0.0167	0.011	0.0256	0.0044	0.1841	0.0078	0.0044	0.0624	0.0021	0.1071	0.1446	0.0227	0.0051	0.1159	0.0163	0.0055	0.0044	0.0047	0.0018	0.035	0.0237	0.0255	0.0543	0.0176	0.0907	0.0028
12	rs277191	43975015	1.12	0.033473375534751	0.96	0.130782650589638	0.340796822314723	0.258734163767091	0.0164	0.011	0.0255	0.0045	0.1841	0.0079	0.0045	0.0625	0.0022	0.1068	0.1446	0.0227	0.0052	0.1159	0.0163	0.0055	0.0045	0.0047	0.0019	0.0351	0.0238	0.0254	0.0542	0.0176	0.0903	0.0029
12	rs924638	43980409	1.12	0.033473375534751	0.96	0.130782650589638	0.350552431210927	0.272249140998348	0.0162	0.0111	0.0255	0.0045	0.1841	0.0079	0.0045	0.0625	0.0022	0.1066	0.1446	0.0229	0.0052	0.1159	0.0163	0.0056	0.0045	0.0047	0.0019	0.0351	0.0238	0.0254	0.0542	0.0177	0.0902	0.003
12	rs957217	43980535	1.12	0.033473375534751	0.96	0.130782650589638	0.348284453325609	0.222768759221642	0.0161	0.0112	0.0255	0.0045	0.1841	0.0079	0.0046	0.0627	0.0023	0.1065	0.1441	0.023	0.0053	0.1159	0.0163	0.0056	0.0045	0.0048	0.002	0.0351	0.0239	0.0254	0.0542	0.0177	0.0902	0.003
12	rs10785450	43981503	1.13	0.0277720651096363	0.96	0.130782650589638	0.380393686521309	0.214373701007763	0.0147	0.0114	0.0254	0.0047	0.1838	0.008	0.0048	0.0626	0.0025	0.1051	0.1446	0.0233	0.0055	0.1158	0.0165	0.0056	0.0047	0.005	0.0022	0.035	0.0242	0.0253	0.0544	0.0175	0.0898	0.0035
12	rs12230765	43981759	1.13	0.0277720651096363	0.96	0.130782650589638	0.404454584987348	0.196970848547838	0.0142	0.0115	0.0255	0.0047	0.1839	0.008	0.0052	0.0626	0.0026	0.1046	0.1448	0.0234	0.0055	0.1157	0.0165	0.0056	0.0047	0.0051	0.0022	0.035	0.0244	0.0252	0.0543	0.0174	0.0896	0.0037
12	rs56264348	43982146	1.14	0.0228924042877042	0.96	0.130782650589638	0.420289080336486	0.219635172294957	0.0131	0.0116	0.0254	0.0047	0.1839	0.0079	0.0052	0.0627	0.0026	0.1043	0.1454	0.0239	0.0055	0.1153	0.0167	0.0056	0.0047	0.0051	0.0023	0.0351	0.0243	0.0253	0.0543	0.0173	0.0896	0.0037
12	rs74684132	43982254	1.14	0.0228924042877042	0.96	0.130782650589638	0.434481040820311	0.237986995956401	0.0131	0.0116	0.0254	0.0047	0.184	0.0079	0.0052	0.0628	0.0026	0.1042	0.1455	0.0239	0.0055	0.1153	0.0167	0.0056	0.0047	0.0051	0.0023	0.0352	0.0243	0.0253	0.0543	0.0173	0.0897	0.0037
12	rs12426803	43988816	1.18	0.00987247703783403	0.96	0.130782650589638	0.46252974509042	0.062336505297396	0.0117	0.0116	0.025	0.0039	0.1859	0.0067	0.0048	0.0647	0.0025	0.0974	0.1505	0.0243	0.0048	0.1166	0.0176	0.0046	0.0039	0.0049	0.002	0.0366	0.0246	0.0241	0.0524	0.0168	0.0941	0.0035
12	rs1478616	43993734	1.18	0.00987247703783403	0.96	0.130782650589638	0.529448214713355	0.0604061116483617	0.0116	0.0116	0.025	0.0039	0.186	0.0065	0.0048	0.0648	0.0025	0.0968	0.1513	0.0243	0.0048	0.1166	0.0176	0.0046	0.0039	0.005	0.002	0.0368	0.0246	0.024	0.0521	0.0167	0.0942	0.0034
12	rs419321	43993980	1.18	0.00987247703783403	0.96	0.130782650589638	0.533538416237687	0.0620687150534246	0.0116	0.0116	0.025	0.0039	0.186	0.0065	0.0048	0.0648	0.0025	0.0968	0.1513	0.0243	0.0048	0.1166	0.0176	0.0046	0.0039	0.005	0.002	0.0368	0.0246	0.024	0.0521	0.0167	0.0943	0.0034
12	rs74629408	43995252	1.18	0.00987247703783403	0.96	0.130782650589638	0.538819158456649	0.060009941834155	0.0116	0.0116	0.025	0.0039	0.1859	0.0065	0.0048	0.0648	0.0025	0.0967	0.1513	0.0243	0.0048	0.1167	0.0177	0.0046	0.0039	0.005	0.002	0.0368	0.0246	0.024	0.0521	0.0167	0.0944	0.0034
12	rs11182181	44002045	1.18	0.00987247703783403	0.96	0.130782650589638	0.552161505844427	0.056301984089823	0.0116	0.0117	0.025	0.0039	0.1859	0.0064	0.0048	0.0647	0.0025	0.0966	0.1513	0.0245	0.0048	0.1168	0.0177	0.0046	0.0038	0.005	0.002	0.0368	0.0245	0.0241	0.0522	0.0168	0.0945	0.0034
12	rs277241	44002268	1.18	0.00987247703783403	0.96	0.130782650589638	0.551038266073162	0.0577211380326175	0.0115	0.0117	0.025	0.0039	0.1859	0.0064	0.0048	0.0647	0.0025	0.0966	0.1513	0.0245	0.0048	0.1168	0.0176	0.0046	0.0038	0.005	0.002	0.0369	0.0246	0.024	0.0522	0.0168	0.0945	0.0034
12	rs10880542	44020631	1.18	0.00987247703783403	0.96	0.130782650589638	0.569071828494806	0.0569451762326892	0.0115	0.0117	0.025	0.0038	0.1855	0.0064	0.0048	0.065	0.0025	0.0963	0.1517	0.0247	0.0048	0.1167	0.0177	0.0045	0.0037	0.005	0.002	0.037	0.0247	0.0241	0.052	0.0167	0.0948	0.0033
12	rs112675065	44020846	1.18	0.00987247703783403	0.96	0.130782650589638	0.561919038846634	0.0514553751947247	0.0115	0.0117	0.025	0.0038	0.1855	0.0064	0.0048	0.065	0.0025	0.0963	0.1517	0.0247	0.0048	0.1167	0.0177	0.0045	0.0037	0.005	0.002	0.0369	0.0247	0.0241	0.052	0.0167	0.0948	0.0033
12	rs77293133	44034567	1.18	0.00987247703783403	0.96	0.130782650589638	0.548531388444686	0.0398810790597728	0.0116	0.0116	0.025	0.0037	0.1853	0.0062	0.0049	0.065	0.0025	0.0962	0.1519	0.0249	0.0047	0.1168	0.0177	0.0044	0.0037	0.0051	0.002	0.0371	0.0248	0.024	0.0518	0.0168	0.095	0.0033
12	rs17617706	44037994	1.18	0.00987247703783403	0.96	0.130782650589638	0.54701668377937	0.0390580037421088	0.0117	0.0116	0.025	0.0037	0.1852	0.0062	0.0049	0.0649	0.0025	0.0962	0.1519	0.025	0.0047	0.1168	0.0177	0.0044	0.0037	0.0051	0.0019	0.0371	0.0249	0.024	0.0518	0.0168	0.0951	0.0033
12	rs4768519	44040068	1.18	0.00987247703783403	0.96	0.130782650589638	0.548465490681764	0.0411581074576938	0.0116	0.0116	0.025	0.0036	0.1853	0.0062	0.0049	0.0649	0.0025	0.0961	0.1519	0.0251	0.0047	0.1168	0.0177	0.0044	0.0037	0.0051	0.0019	0.0371	0.0249	0.024	0.0517	0.0168	0.0951	0.0033
12	rs75037236	44047185	1.18	0.00987247703783403	0.96	0.130782650589638	0.620455829121695	0.0478109234966715	0.0116	0.0115	0.025	0.0035	0.1855	0.0059	0.0052	0.0647	0.0025	0.0959	0.1519	0.0254	0.0046	0.1165	0.0178	0.0044	0.0037	0.0051	0.0019	0.0373	0.0252	0.0239	0.0515	0.0168	0.0953	0.0032
12	rs277201	44048576	1.18	0.00987247703783403	0.96	0.130782650589638	0.625069378364798	0.0512703801596862	0.0116	0.0115	0.025	0.0035	0.1855	0.0059	0.0052	0.0647	0.0025	0.0959	0.1519	0.0254	0.0046	0.1165	0.0178	0.0044	0.0037	0.0051	0.0019	0.0374	0.0252	0.0239	0.0515	0.0168	0.0953	0.0032
12	rs7298786	44063211	1.18	0.00987247703783403	0.97	0.112481740502774	0.643395766463765	0.0535093889511163	0.0116	0.0115	0.025	0.0035	0.1855	0.0059	0.0053	0.0647	0.0025	0.0959	0.1519	0.0254	0.0046	0.1164	0.0178	0.0044	0.0037	0.0052	0.0019	0.0374	0.0252	0.0239	0.0514	0.0168	0.0954	0.0032
12	rs11182213	44077061	1.18	0.00987247703783403	0.97	0.112481740502774	0.655508567935928	0.0517643442350716	0.0117	0.0116	0.025	0.0035	0.1856	0.0059	0.0053	0.0647	0.0025	0.0958	0.152	0.0255	0.0046	0.1163	0.0178	0.0044	0.0037	0.0052	0.0019	0.0374	0.0251	0.0239	0.0514	0.0168	0.0953	0.0032
12	rs76912925	44090708	1.19	0.0078597228853501	0.97	0.112481740502774	0.651364448499781	0.0487713126614836	0.0117	0.0115	0.025	0.0034	0.1857	0.0059	0.0053	0.0646	0.0025	0.0958	0.1519	0.0257	0.0045	0.1164	0.0178	0.0043	0.0038	0.0052	0.0018	0.0375	0.0252	0.024	0.0514	0.0168	0.0952	0.0032
12	rs117258788	44093038	1.19	0.0078597228853501	0.97	0.112481740502774	0.657011959572348	0.0508398538774905	0.0117	0.0115	0.025	0.0034	0.1858	0.0059	0.0053	0.0646	0.0025	0.0958	0.1519	0.0257	0.0045	0.1164	0.0179	0.0043	0.0038	0.0052	0.0018	0.0375	0.0252	0.024	0.0514	0.0168	0.0952	0.0032
12	rs9971672	44107016	1.19	0.0078597228853501	0.97	0.112481740502774	0.676842619410896	0.0503497626965575	0.0117	0.0115	0.0248	0.0034	0.1862	0.0059	0.0053	0.0647	0.0025	0.0955	0.1519	0.0258	0.0044	0.1165	0.0179	0.0041	0.0038	0.0051	0.0018	0.0376	0.0253	0.0239	0.0513	0.0168	0.0953	0.0032
12	rs9971673	44107205	1.19	0.0078597228853501	0.97	0.112481740502774	0.679167425307272	0.0516406600843847	0.0117	0.0115	0.0248	0.0034	0.1862	0.0059	0.0053	0.0647	0.0025	0.0955	0.1519	0.0258	0.0044	0.1165	0.0179	0.004	0.0038	0.0051	0.0018	0.0376	0.0253	0.0239	0.0513	0.0168	0.0953	0.0032
12	rs1842044	44113667	1.19	0.0078597228853501	0.97	0.112481740502774	0.690185827638182	0.0498617447741532	0.0117	0.0114	0.0248	0.0034	0.1864	0.0058	0.0053	0.0646	0.0025	0.0954	0.1519	0.0258	0.0044	0.1166	0.0179	0.0039	0.0038	0.0051	0.0018	0.0376	0.0253	0.0239	0.0513	0.0168	0.0954	0.0032
12	rs11182232	44115989	1.19	0.0078597228853501	0.97	0.112481740502774	0.687990417630071	0.0446319254039357	0.0117	0.0114	0.0247	0.0034	0.1865	0.0058	0.0053	0.0646	0.0025	0.0954	0.1519	0.0258	0.0044	0.1166	0.0179	0.0038	0.0038	0.0051	0.0018	0.0376	0.0253	0.0239	0.0513	0.0168	0.0955	0.0032
12	rs10880555	44127523	1.19	0.0078597228853501	0.97	0.112481740502774	0.670395607741152	0.0489523179733826	0.0118	0.0116	0.0248	0.0033	0.1871	0.0057	0.0052	0.0645	0.0024	0.095	0.1517	0.0259	0.0042	0.1169	0.0181	0.0038	0.0038	0.005	0.0017	0.0378	0.0254	0.0241	0.051	0.0167	0.0954	0.003
12	rs78309101	44133122	1.19	0.0078597228853501	0.97	0.112481740502774	0.663832470299629	0.0509012607836079	0.0118	0.0116	0.0248	0.0034	0.1871	0.0057	0.0052	0.0645	0.0024	0.095	0.1517	0.0259	0.0042	0.1169	0.0181	0.0038	0.0038	0.005	0.0017	0.0378	0.0254	0.0241	0.051	0.0167	0.0954	0.003
12	rs74738452	44137184	1.19	0.0078597228853501	0.97	0.112481740502774	0.652577870376161	0.053258562144801	0.0118	0.0116	0.0248	0.0034	0.1871	0.0057	0.0052	0.0645	0.0024	0.095	0.1517	0.0259	0.0041	0.1169	0.0181	0.0038	0.0038	0.005	0.0017	0.0378	0.0254	0.0241	0.051	0.0167	0.0954	0.003
12	rs74085323	44147237	1.19	0.0078597228853501	0.96	0.130782650589638	0.627101491227908	0.0563661621431068	0.0118	0.0117	0.0248	0.0034	0.1871	0.0057	0.0052	0.0644	0.0024	0.095	0.1517	0.026	0.0041	0.1169	0.0182	0.0038	0.0039	0.0049	0.0017	0.0378	0.0254	0.0241	0.051	0.0167	0.0954	0.003
12	rs1057190	44148259	1.19	0.0078597228853501	0.96	0.130782650589638	0.624789323803908	0.0560455860480293	0.0118	0.0117	0.0248	0.0034	0.1872	0.0057	0.0052	0.0644	0.0024	0.095	0.1517	0.026	0.0041	0.1169	0.0182	0.0038	0.0039	0.0049	0.0017	0.0378	0.0254	0.0241	0.051	0.0168	0.0954	0.003
12	rs33999797	44148773	1.19	0.0078597228853501	0.96	0.130782650589638	0.625979952336565	0.05720333017767	0.0118	0.0116	0.0248	0.0034	0.1872	0.0057	0.0052	0.0644	0.0024	0.095	0.1517	0.026	0.0041	0.1169	0.0182	0.0038	0.0039	0.0049	0.0017	0.0378	0.0254	0.0241	0.051	0.0168	0.0954	0.003
12	rs4251425	44153909	1.19	0.0078597228853501	0.95	0.15120882267165	0.616971148894286	0.0614679728446678	0.0118	0.0116	0.0248	0.0034	0.1872	0.0057	0.0052	0.0644	0.0024	0.0949	0.1518	0.026	0.0041	0.1169	0.0182	0.0038	0.0039	0.0049	0.0017	0.0378	0.0254	0.0241	0.051	0.0168	0.0954	0.003
12	rs4251446	44158875	1.19	0.0078597228853501	0.95	0.15120882267165	0.614467757893824	0.0611352977428614	0.0118	0.0116	0.0248	0.0034	0.1872	0.0057	0.0052	0.0644	0.0024	0.0949	0.1517	0.026	0.0041	0.1169	0.0182	0.0038	0.0039	0.0049	0.0017	0.0378	0.0254	0.0241	0.051	0.0168	0.0954	0.003
12	rs4251571	44159914	1.19	0.0078597228853501	0.95	0.15120882267165	0.614467757893824	0.0607370992376817	0.0118	0.0116	0.0248	0.0034	0.1872	0.0057	0.0052	0.0644	0.0024	0.0949	0.1517	0.026	0.0041	0.1169	0.0182	0.0038	0.0039	0.0049	0.0017	0.0378	0.0254	0.0241	0.051	0.0168	0.0954	0.003
12	rs4251512	44173388	1.19	0.0078597228853501	0.95	0.15120882267165	0.598721802636367	0.0593521258112914	0.0118	0.0116	0.0248	0.0034	0.1872	0.0057	0.0052	0.0644	0.0023	0.0949	0.1517	0.026	0.0041	0.117	0.0182	0.0038	0.0039	0.0049	0.0017	0.0378	0.0254	0.0241	0.0509	0.0168	0.0954	0.003
12	rs4251580	44174766	1.19	0.0078597228853501	0.95	0.15120882267165	0.597761092340747	0.0596806478881288	0.0119	0.0116	0.0248	0.0034	0.1872	0.0057	0.0052	0.0644	0.0023	0.0949	0.1517	0.026	0.0041	0.117	0.0182	0.0038	0.0039	0.0049	0.0017	0.0378	0.0254	0.0241	0.0509	0.0168	0.0954	0.003
12	rs4251545	44180295	1.19	0.0078597228853501	0.95	0.15120882267165	0.578224205215926	0.0569451762326892	0.0119	0.0117	0.0248	0.0034	0.1872	0.0057	0.0052	0.0643	0.0023	0.0949	0.1517	0.026	0.0041	0.117	0.0182	0.0038	0.0039	0.0049	0.0017	0.0378	0.0254	0.0241	0.0509	0.0168	0.0954	0.003
12	rs4251552	44181141	1.19	0.0078597228853501	0.95	0.15120882267165	0.547279968880806	0.0569451762326892	0.0119	0.0117	0.0247	0.0034	0.1873	0.0057	0.0052	0.0643	0.0022	0.0949	0.1517	0.026	0.0041	0.117	0.0183	0.0038	0.0039	0.0049	0.0016	0.0379	0.0254	0.0242	0.0509	0.0168	0.0954	0.003
12	rs12829856	44191625	1.19	0.0078597228853501	0.95	0.15120882267165	0.459135388189287	0.039221999549062	0.012	0.0121	0.0248	0.0034	0.1873	0.0054	0.0051	0.0641	0.0017	0.0941	0.1515	0.026	0.0041	0.1176	0.0185	0.0038	0.004	0.0048	0.0015	0.0383	0.0252	0.0243	0.0516	0.0165	0.0953	0.0028
12	rs11182269	44194989	1.19	0.0078597228853501	0.95	0.15120882267165	0.460467428117225	0.0389488455233696	0.0121	0.0122	0.0248	0.0034	0.1872	0.0054	0.0052	0.064	0.0017	0.094	0.1514	0.026	0.0041	0.1176	0.0186	0.0038	0.004	0.0048	0.0015	0.0384	0.0252	0.0243	0.0517	0.0165	0.0953	0.0029
12	rs34291769	44196350	1.19	0.0078597228853501	0.95	0.15120882267165	0.438316825428552	0.0395509206262521	0.0124	0.0122	0.0246	0.0035	0.1873	0.0054	0.0052	0.064	0.0017	0.094	0.1516	0.0259	0.004	0.1178	0.0185	0.0038	0.004	0.0048	0.0015	0.0383	0.0252	0.0242	0.0517	0.0164	0.0952	0.0028
12	rs1992604	44196953	1.19	0.0078597228853501	0.95	0.15120882267165	0.432540023555744	0.0407118733980016	0.0125	0.0122	0.0245	0.0035	0.1874	0.0054	0.0052	0.0641	0.0017	0.094	0.1517	0.0258	0.004	0.1177	0.0185	0.0038	0.004	0.0047	0.0015	0.0383	0.0252	0.0241	0.0518	0.0164	0.0951	0.0028
12	rs3764004	44201451	1.19	0.0078597228853501	0.95	0.15120882267165	0.372012724829462	0.0380265792643698	0.0128	0.0123	0.0245	0.0035	0.1876	0.0053	0.0051	0.0641	0.0017	0.0941	0.1519	0.0259	0.004	0.1178	0.0181	0.0038	0.004	0.0046	0.0014	0.0383	0.0251	0.0241	0.0519	0.0164	0.095	0.0028
12	rs61933178	44204517	1.19	0.0078597228853501	0.95	0.15120882267165	0.36431948892702	0.037596035498479	0.0128	0.0123	0.0245	0.0035	0.1876	0.0053	0.0051	0.0641	0.0017	0.0942	0.1519	0.0259	0.004	0.1178	0.0181	0.0038	0.004	0.0046	0.0014	0.0383	0.0251	0.024	0.0519	0.0164	0.095	0.0028
12	rs117445305	44210093	1.19	0.0078597228853501	0.95	0.15120882267165	0.357295180945337	0.0370609845395005	0.0129	0.0123	0.0245	0.0035	0.1876	0.0053	0.0051	0.0641	0.0017	0.0942	0.1519	0.026	0.004	0.1179	0.018	0.0038	0.004	0.0046	0.0014	0.0383	0.0251	0.024	0.0519	0.0164	0.0949	0.0027
12	rs17093764	44220236	1.19	0.0078597228853501	0.95	0.15120882267165	0.343771308649587	0.0393315022812754	0.0129	0.0123	0.0244	0.0034	0.1879	0.0053	0.0051	0.064	0.0017	0.0943	0.1519	0.0261	0.004	0.1181	0.0177	0.0038	0.004	0.0046	0.0014	0.0382	0.0251	0.0241	0.052	0.0164	0.0948	0.0027
12	rs11182291	44223083	1.19	0.0078597228853501	0.95	0.15120882267165	0.32847094802677	0.0394960144567185	0.0129	0.0123	0.0245	0.0034	0.1879	0.0052	0.005	0.064	0.0017	0.0944	0.1518	0.0262	0.004	0.1183	0.0175	0.0038	0.004	0.0046	0.0014	0.0381	0.0251	0.024	0.0521	0.0164	0.0948	0.0026
12	rs11612692	44225992	1.19	0.0078597228853501	0.95	0.15120882267165	0.324905649575964	0.0396608360676342	0.0129	0.0123	0.0245	0.0034	0.1879	0.0052	0.005	0.064	0.0017	0.0944	0.1519	0.0262	0.0041	0.1184	0.0174	0.0038	0.004	0.0046	0.0014	0.0381	0.0251	0.024	0.0521	0.0164	0.0947	0.0026
12	rs10880574	44235427	1.19	0.0078597228853501	0.95	0.15120882267165	0.299886719202155	0.0395509206262521	0.013	0.0123	0.0245	0.0034	0.1879	0.0051	0.005	0.0641	0.0017	0.0946	0.1519	0.0263	0.0041	0.1189	0.0168	0.0038	0.004	0.0046	0.0014	0.0378	0.0251	0.0239	0.0524	0.0164	0.0945	0.0024
12	rs1531402	44243739	1.19	0.0078597228853501	0.95	0.15120882267165	0.287560361923909	0.0393315022812754	0.013	0.0123	0.0245	0.0034	0.1879	0.0051	0.005	0.0642	0.0017	0.0947	0.1518	0.0263	0.0041	0.1189	0.0168	0.0038	0.004	0.0046	0.0014	0.0378	0.0251	0.0239	0.0524	0.0164	0.0944	0.0024
12	rs149815552	44255547	1.19	0.0078597228853501	0.95	0.15120882267165	0.279105576958202	0.0393863052735187	0.013	0.0123	0.0245	0.0034	0.1879	0.0051	0.005	0.0642	0.0017	0.0947	0.1517	0.0264	0.0041	0.119	0.0168	0.0039	0.004	0.0045	0.0014	0.0377	0.0251	0.0238	0.0525	0.0164	0.0944	0.0024
12	rs1731441	44265523	1.19	0.0078597228853501	0.95	0.15120882267165	0.279527446634502	0.0393863052735187	0.013	0.0123	0.0245	0.0034	0.1879	0.0051	0.005	0.0642	0.0017	0.0947	0.1517	0.0264	0.0041	0.119	0.0168	0.0039	0.004	0.0045	0.0014	0.0377	0.0251	0.0238	0.0525	0.0164	0.0944	0.0024
12	rs117058631	44266421	1.19	0.0078597228853501	0.95	0.15120882267165	0.279339906720477	0.0393863052735187	0.013	0.0123	0.0245	0.0034	0.1879	0.0051	0.005	0.0642	0.0017	0.0947	0.1517	0.0264	0.0041	0.119	0.0168	0.0039	0.004	0.0045	0.0014	0.0377	0.0251	0.0238	0.0525	0.0164	0.0944	0.0024
12	rs80116306	44271031	1.19	0.0078597228853501	0.95	0.15120882267165	0.277234745107487	0.0390580037421088	0.013	0.0123	0.0245	0.0034	0.1879	0.0051	0.005	0.0642	0.0017	0.0947	0.1516	0.0264	0.0041	0.119	0.0168	0.0039	0.004	0.0045	0.0014	0.0377	0.0251	0.0238	0.0525	0.0164	0.0944	0.0024
12	rs1731458	44285969	1.19	0.0078597228853501	0.95	0.15120882267165	0.265421917363066	0.03982596682484	0.013	0.0123	0.0245	0.0034	0.188	0.0051	0.005	0.0642	0.0017	0.0948	0.1516	0.0265	0.0041	0.1189	0.0168	0.0039	0.004	0.0045	0.0014	0.0378	0.0252	0.0238	0.0526	0.0164	0.0943	0.0024
12	rs12370425	44290126	1.19	0.0078597228853501	0.95	0.15120882267165	0.264283225227582	0.0394960144567185	0.013	0.0123	0.0245	0.0034	0.188	0.0051	0.005	0.0642	0.0017	0.0948	0.1516	0.0265	0.0041	0.1189	0.0168	0.0039	0.004	0.0044	0.0014	0.0378	0.0252	0.0238	0.0526	0.0164	0.0943	0.0024
12	rs116867880	44293395	1.19	0.0078597228853501	0.95	0.15120882267165	0.26273886669751	0.0394411426689033	0.013	0.0123	0.0245	0.0034	0.188	0.0051	0.005	0.0642	0.0017	0.0948	0.1516	0.0265	0.0041	0.1189	0.0168	0.0039	0.004	0.0044	0.0014	0.0378	0.0252	0.0238	0.0526	0.0164	0.0943	0.0024
12	rs117334456	44295509	1.19	0.0078597228853501	0.95	0.15120882267165	0.261425503792067	0.0394411426689033	0.013	0.0123	0.0245	0.0034	0.188	0.0051	0.005	0.0642	0.0017	0.0948	0.1516	0.0265	0.0041	0.1189	0.0168	0.0039	0.004	0.0044	0.0014	0.0378	0.0252	0.0238	0.0526	0.0164	0.0943	0.0024
12	rs73098867	44295930	1.19	0.0078597228853501	0.95	0.15120882267165	0.261380279213824	0.0394411426689033	0.013	0.0123	0.0245	0.0034	0.188	0.0051	0.005	0.0642	0.0017	0.0948	0.1516	0.0265	0.0041	0.1189	0.0168	0.0039	0.004	0.0044	0.0014	0.0378	0.0252	0.0238	0.0526	0.0164	0.0943	0.0024
12	rs4609659	44298550	1.19	0.0078597228853501	0.95	0.15120882267165	0.261244631002288	0.0393315022812754	0.013	0.0123	0.0245	0.0034	0.188	0.0051	0.005	0.0642	0.0017	0.0948	0.1516	0.0265	0.0041	0.1189	0.0168	0.0039	0.004	0.0044	0.0014	0.0378	0.0252	0.0238	0.0526	0.0164	0.0943	0.0024
12	rs4768537	44299704	1.19	0.0078597228853501	0.95	0.15120882267165	0.262965670037253	0.038894318141909	0.013	0.0124	0.0245	0.0035	0.188	0.0051	0.005	0.0642	0.0017	0.0948	0.1515	0.0266	0.0041	0.1189	0.0168	0.0039	0.004	0.0044	0.0014	0.0377	0.0252	0.0238	0.0526	0.0164	0.0943	0.0024
12	rs4238090	44299833	1.19	0.0078597228853501	0.95	0.15120882267165	0.257910765567059	0.0377572290299167	0.013	0.0124	0.0245	0.0035	0.1879	0.0051	0.005	0.0642	0.0017	0.0947	0.1515	0.0266	0.0041	0.1189	0.0168	0.0039	0.0041	0.0044	0.0014	0.0377	0.0252	0.0239	0.0526	0.0164	0.0943	0.0024
12	rs116965408	44313286	1.19	0.0078597228853501	0.95	0.15120882267165	0.233481587379512	0.0357911070977267	0.0131	0.0124	0.0245	0.0034	0.1884	0.005	0.0049	0.0642	0.0016	0.0943	0.1513	0.0269	0.0041	0.119	0.0167	0.0039	0.0041	0.0044	0.0013	0.0376	0.0252	0.0237	0.0529	0.0164	0.0939	0.0024
12	rs7957074	44313906	1.19	0.0078597228853501	0.95	0.15120882267165	0.233609123790209	0.035738633523189	0.0131	0.0124	0.0245	0.0034	0.1884	0.005	0.0049	0.0642	0.0016	0.0943	0.1513	0.0269	0.0041	0.119	0.0167	0.0039	0.0041	0.0044	0.0013	0.0376	0.0252	0.0237	0.0529	0.0164	0.0939	0.0024
12	rs1881927	44318922	1.19	0.0078597228853501	0.95	0.15120882267165	0.234289969639181	0.0361066857100497	0.0131	0.0124	0.0244	0.0034	0.1884	0.005	0.0049	0.0642	0.0016	0.0943	0.1514	0.0269	0.0041	0.119	0.0167	0.0039	0.0041	0.0044	0.0013	0.0376	0.0252	0.0237	0.0529	0.0164	0.094	0.0024
12	rs77520238	44333548	1.19	0.0078597228853501	0.95	0.15120882267165	0.233014284024134	0.0366885226314839	0.0131	0.0124	0.0244	0.0034	0.1884	0.005	0.0049	0.0642	0.0016	0.0943	0.1514	0.0269	0.0041	0.119	0.0167	0.0039	0.0041	0.0044	0.0013	0.0376	0.0252	0.0237	0.0529	0.0164	0.094	0.0024
12	rs77048038	44343387	1.19	0.0078597228853501	0.95	0.15120882267165	0.231827125975476	0.0366354534572784	0.0131	0.0124	0.0244	0.0034	0.1884	0.005	0.0049	0.0642	0.0016	0.0943	0.1514	0.0269	0.0041	0.119	0.0167	0.0039	0.0041	0.0044	0.0013	0.0375	0.0252	0.0237	0.053	0.0164	0.094	0.0025
12	rs117653304	44343901	1.19	0.0078597228853501	0.95	0.15120882267165	0.231700129903564	0.0366885226314839	0.0131	0.0124	0.0244	0.0034	0.1884	0.005	0.0049	0.0642	0.0016	0.0943	0.1514	0.0269	0.0041	0.119	0.0167	0.0039	0.0041	0.0044	0.0013	0.0375	0.0252	0.0237	0.053	0.0164	0.094	0.0025
12	rs75286601	44352137	1.19	0.0078597228853501	0.95	0.15120882267165	0.232717179304112	0.0366885226314839	0.0131	0.0124	0.0244	0.0034	0.1885	0.005	0.0049	0.0642	0.0016	0.0942	0.1514	0.027	0.0041	0.1191	0.0167	0.0039	0.0041	0.0044	0.0013	0.0376	0.0252	0.0237	0.053	0.0164	0.094	0.0025
12	rs17093971	44359265	1.19	0.0078597228853501	0.95	0.15120882267165	0.232759609970873	0.0381886055427762	0.0131	0.0124	0.0244	0.0034	0.1885	0.005	0.005	0.0642	0.0016	0.0942	0.1514	0.027	0.0041	0.1191	0.0167	0.0039	0.0041	0.0043	0.0013	0.0376	0.0252	0.0236	0.0529	0.0164	0.094	0.0025
12	rs73085731	44361782	1.19	0.0078597228853501	0.93	0.198940398764014	0.234417750412571	0.038242683594239	0.0131	0.0124	0.0244	0.0034	0.1885	0.005	0.005	0.0642	0.0016	0.0941	0.1513	0.027	0.0041	0.1192	0.0166	0.0039	0.0041	0.0043	0.0013	0.0377	0.0252	0.0236	0.0529	0.0164	0.094	0.0025
12	rs12578394	44361955	1.19	0.0078597228853501	0.93	0.198940398764014	0.234119655288797	0.0386221989422555	0.0131	0.0124	0.0244	0.0034	0.1885	0.005	0.005	0.0642	0.0016	0.0941	0.1513	0.027	0.0041	0.1193	0.0166	0.0039	0.0041	0.0043	0.0013	0.0377	0.0252	0.0236	0.0529	0.0164	0.094	0.0025
12	rs7298388	44369969	1.2	0.00621155317293094	0.93	0.198940398764014	0.302913418504416	0.0531959351761616	0.0132	0.0128	0.0243	0.0034	0.1882	0.0053	0.0051	0.0638	0.0015	0.0934	0.1519	0.0273	0.0041	0.1217	0.0164	0.0041	0.0042	0.0043	0.0012	0.0382	0.0252	0.0228	0.0524	0.0154	0.0937	0.0024
12	rs117677470	44390811	1.2	0.00621155317293094	0.92	0.226487429171296	0.315031169135544	0.05559810062116	0.0133	0.0129	0.0242	0.0034	0.1883	0.0053	0.0051	0.0637	0.0014	0.0933	0.1519	0.0274	0.004	0.122	0.0163	0.0041	0.0043	0.0042	0.0012	0.0383	0.0252	0.0226	0.0523	0.0153	0.0935	0.0024
12	rs7301406	44391937	1.2	0.00621155317293094	0.92	0.226487429171296	0.320402015268905	0.055789691174824	0.0133	0.0129	0.0242	0.0034	0.1883	0.0053	0.0051	0.0637	0.0014	0.0933	0.152	0.0274	0.004	0.122	0.0163	0.0041	0.0043	0.0042	0.0012	0.0383	0.0252	0.0226	0.0523	0.0153	0.0934	0.0024
12	rs11182371	44394939	1.2	0.00621155317293094	0.92	0.226487429171296	0.330158780694719	0.0566875231518936	0.0133	0.0129	0.0242	0.0034	0.1882	0.0054	0.0051	0.0637	0.0014	0.0932	0.1521	0.0274	0.0041	0.1221	0.0163	0.0041	0.0043	0.0042	0.0012	0.0384	0.0252	0.0226	0.0523	0.0152	0.0933	0.0024
12	rs73087654	44404208	1.2	0.00621155317293094	0.92	0.226487429171296	0.340848890848325	0.0585668296669022	0.0133	0.0129	0.0242	0.0034	0.1881	0.0055	0.0051	0.0636	0.0014	0.093	0.1522	0.0274	0.0041	0.1223	0.0163	0.0042	0.0043	0.0043	0.0012	0.0385	0.0252	0.0225	0.0524	0.0152	0.093	0.0023
12	rs11182381	44408165	1.2	0.00621155317293094	0.92	0.226487429171296	0.344346873448301	0.0598781317127712	0.0132	0.0129	0.0242	0.0034	0.1881	0.0055	0.0051	0.0636	0.0014	0.0929	0.1523	0.0274	0.0041	0.1223	0.0163	0.0042	0.0044	0.0043	0.0012	0.0385	0.0252	0.0225	0.0524	0.0152	0.093	0.0023
12	rs2407790	44431493	1.2	0.00621155317293094	0.9	0.289513196358555	0.378028655963629	0.0603400063791528	0.0133	0.0129	0.0243	0.0034	0.188	0.0057	0.0052	0.0635	0.0015	0.0926	0.1523	0.0274	0.0041	0.1226	0.0163	0.0043	0.0044	0.0043	0.0012	0.0387	0.0251	0.0224	0.0524	0.0151	0.0926	0.0023
12	rs61933033	44443805	1.2	0.00621155317293094	0.9	0.289513196358555	0.376602274804938	0.0649047369682324	0.0133	0.0129	0.0243	0.0034	0.188	0.0057	0.0052	0.0635	0.0015	0.0927	0.1523	0.0274	0.0041	0.1226	0.0163	0.0043	0.0044	0.0043	0.0012	0.0387	0.0251	0.0224	0.0523	0.0151	0.0925	0.0023
12	rs73089752	44446804	1.2	0.00621155317293094	0.9	0.289513196358555	0.376109166564785	0.0636151556926606	0.0133	0.0129	0.0243	0.0034	0.188	0.0057	0.0052	0.0635	0.0015	0.0927	0.1523	0.0274	0.0041	0.1226	0.0162	0.0043	0.0044	0.0043	0.0012	0.0388	0.0251	0.0224	0.0523	0.0151	0.0925	0.0023
12	rs17094029	44448218	1.2	0.00621155317293094	0.9	0.289513196358555	0.377589477367643	0.0652459086315517	0.0133	0.0129	0.0243	0.0034	0.188	0.0057	0.0052	0.0635	0.0014	0.0927	0.1523	0.0274	0.0041	0.1227	0.0162	0.0043	0.0044	0.0043	0.0012	0.0388	0.025	0.0224	0.0523	0.0151	0.0925	0.0023
12	rs12319439	44450614	1.2	0.00621155317293094	0.9	0.289513196358555	0.372993786155433	0.067793837675817	0.0133	0.0129	0.0243	0.0034	0.1879	0.0057	0.0052	0.0635	0.0014	0.0927	0.1523	0.0274	0.0041	0.1227	0.0162	0.0043	0.0044	0.0043	0.0012	0.0388	0.025	0.0224	0.0523	0.0151	0.0925	0.0023
12	rs75919324	44452818	1.2	0.00621155317293094	0.9	0.289513196358555	0.366910826369228	0.0682804632597533	0.0133	0.0129	0.0243	0.0034	0.1879	0.0057	0.0052	0.0635	0.0014	0.0927	0.1523	0.0274	0.0041	0.1227	0.0162	0.0043	0.0044	0.0043	0.0012	0.0388	0.025	0.0224	0.0523	0.0151	0.0925	0.0023
12	rs74360530	44466185	1.2	0.00621155317293094	0.9	0.289513196358555	0.493249955371346	0.0893655689929195	0.0133	0.013	0.0238	0.0034	0.1862	0.0073	0.0051	0.0645	0.0013	0.0938	0.1524	0.0272	0.0042	0.1231	0.0163	0.0044	0.0046	0.0043	0.0012	0.0387	0.0248	0.0219	0.053	0.0147	0.0918	0.0019
12	rs1701094	44468877	1.2	0.00621155317293094	0.89	0.325204496311925	0.505665635670478	0.0932839656326749	0.0133	0.013	0.0237	0.0034	0.1861	0.0073	0.0051	0.0645	0.0013	0.0938	0.1525	0.0271	0.0043	0.1233	0.0163	0.0044	0.0046	0.0043	0.0011	0.0386	0.0248	0.0219	0.053	0.0147	0.0918	0.0019
12	rs71455473	44486413	1.2	0.00621155317293094	0.89	0.325204496311925	0.529513021894677	0.138866829495454	0.0134	0.0132	0.0234	0.0034	0.1852	0.0074	0.0051	0.0649	0.0013	0.094	0.1527	0.0269	0.0043	0.1242	0.0162	0.0045	0.0047	0.0044	0.0012	0.0386	0.0249	0.0216	0.0532	0.0147	0.091	0.0017
12	rs78584205	44499619	1.2	0.00621155317293094	0.89	0.325204496311925	0.525502101999406	0.144237467462872	0.0134	0.0132	0.0235	0.0034	0.1851	0.0074	0.0051	0.0649	0.0013	0.094	0.1527	0.0269	0.0043	0.1242	0.0162	0.0045	0.0047	0.0044	0.0012	0.0386	0.0249	0.0216	0.0532	0.0147	0.091	0.0017
12	rs74334649	44512252	1.2	0.00621155317293094	0.89	0.325204496311925	0.524598416626161	0.136940671652922	0.0134	0.0132	0.0235	0.0034	0.1851	0.0074	0.0051	0.0649	0.0013	0.0941	0.1527	0.0269	0.0043	0.1242	0.0162	0.0045	0.0047	0.0044	0.0012	0.0386	0.0249	0.0216	0.0532	0.0147	0.0909	0.0017
12	rs73093496	44522657	1.2	0.00621155317293094	0.89	0.325204496311925	0.52492107648799	0.124178823883261	0.0134	0.0132	0.0235	0.0034	0.1851	0.0074	0.0051	0.0649	0.0013	0.0941	0.1528	0.0269	0.0043	0.1242	0.0162	0.0045	0.0047	0.0044	0.0012	0.0386	0.0249	0.0216	0.0532	0.0147	0.0909	0.0017
12	rs1907688	44527496	1.2	0.00621155317293094	0.89	0.325204496311925	0.527247011873015	0.112824518922755	0.0134	0.0132	0.0235	0.0034	0.1851	0.0074	0.0051	0.0649	0.0013	0.0941	0.1528	0.0269	0.0043	0.1242	0.0162	0.0045	0.0047	0.0044	0.0012	0.0386	0.0249	0.0216	0.0532	0.0147	0.0909	0.0017
12	rs78907079	44532439	1.2	0.00621155317293094	0.89	0.325204496311925	0.527182336559961	0.112144554967232	0.0134	0.0132	0.0235	0.0034	0.1851	0.0074	0.0051	0.0649	0.0013	0.0941	0.1528	0.027	0.0043	0.1242	0.0162	0.0045	0.0047	0.0044	0.0012	0.0386	0.0249	0.0216	0.0532	0.0147	0.0908	0.0017
12	rs17094156	44539221	1.2	0.00621155317293094	0.89	0.325204496311925	0.528152862022965	0.107846881974332	0.0134	0.0132	0.0235	0.0034	0.1851	0.0074	0.0051	0.0649	0.0013	0.0941	0.1528	0.027	0.0043	0.1242	0.0162	0.0045	0.0047	0.0044	0.0012	0.0386	0.0248	0.0216	0.0533	0.0147	0.0908	0.0017
12	rs75950241	44539357	1.2	0.00621155317293094	0.89	0.325204496311925	0.528088133944654	0.108600609017041	0.0134	0.0132	0.0235	0.0034	0.1851	0.0074	0.0051	0.0649	0.0013	0.0941	0.1528	0.027	0.0043	0.1242	0.0162	0.0045	0.0047	0.0044	0.0012	0.0386	0.0248	0.0216	0.0533	0.0147	0.0908	0.0017
12	rs73096898	44543240	1.2	0.00621155317293094	0.89	0.325204496311925	0.525308392867226	0.109861296652405	0.0134	0.0132	0.0235	0.0034	0.1851	0.0074	0.0051	0.0648	0.0013	0.0941	0.1529	0.027	0.0043	0.1242	0.0162	0.0045	0.0047	0.0044	0.0012	0.0386	0.0248	0.0216	0.0532	0.0147	0.0907	0.0017
12	rs73290225	44544312	1.2	0.00621155317293094	0.89	0.325204496311925	0.524727469247518	0.110451525745496	0.0134	0.0132	0.0235	0.0034	0.1851	0.0074	0.0051	0.0649	0.0013	0.0941	0.1529	0.027	0.0043	0.1242	0.0162	0.0045	0.0047	0.0044	0.0012	0.0386	0.0248	0.0216	0.0532	0.0147	0.0907	0.0017
12	rs117715673	44573740	1.2	0.00621155317293094	0.89	0.325204496311925	0.515474331585552	0.108684480987511	0.0134	0.0132	0.0235	0.0034	0.1849	0.0073	0.0051	0.0649	0.0013	0.0942	0.1529	0.0271	0.0043	0.1241	0.0162	0.0045	0.0047	0.0044	0.0012	0.0385	0.0248	0.0216	0.0532	0.0147	0.0906	0.0018
12	rs117368668	44578814	1.2	0.00621155317293094	0.89	0.325204496311925	0.515154452512591	0.107095176384412	0.0134	0.0132	0.0235	0.0034	0.1849	0.0073	0.0051	0.0649	0.0013	0.0942	0.1529	0.0271	0.0043	0.1241	0.0162	0.0045	0.0047	0.0044	0.0012	0.0385	0.0248	0.0216	0.0532	0.0147	0.0906	0.0018
12	rs17094193	44581958	1.2	0.00621155317293094	0.89	0.325204496311925	0.514834668255242	0.106678437841221	0.0134	0.0132	0.0235	0.0034	0.1849	0.0073	0.0051	0.0649	0.0013	0.0942	0.1529	0.0271	0.0043	0.1241	0.0162	0.0045	0.0047	0.0044	0.0012	0.0385	0.0248	0.0216	0.0532	0.0147	0.0906	0.0018
12	rs117665579	44583699	1.2	0.00621155317293094	0.89	0.325204496311925	0.514259295575777	0.107679661383449	0.0134	0.0132	0.0235	0.0034	0.1849	0.0073	0.0051	0.0649	0.0013	0.0942	0.1529	0.0271	0.0043	0.1241	0.0162	0.0045	0.0047	0.0044	0.0012	0.0385	0.0248	0.0216	0.0533	0.0147	0.0905	0.0018
12	rs1895215	44589298	1.2	0.00621155317293094	0.89	0.325204496311925	0.510940940647383	0.110789343161344	0.0134	0.0132	0.0235	0.0034	0.1849	0.0073	0.0051	0.0649	0.0013	0.0942	0.1529	0.0271	0.0043	0.1241	0.0162	0.0045	0.0047	0.0044	0.0013	0.0385	0.0247	0.0216	0.0533	0.0147	0.0905	0.0018
12	rs79260132	44609240	1.2	0.00621155317293094	0.89	0.325204496311925	0.509094782373186	0.118840576675322	0.0134	0.0132	0.0235	0.0034	0.1849	0.0073	0.0051	0.0649	0.0013	0.0943	0.1528	0.0272	0.0043	0.124	0.0162	0.0045	0.0047	0.0044	0.0013	0.0385	0.0247	0.0217	0.0532	0.0148	0.0904	0.0018
12	rs117034287	44609757	1.2	0.00621155317293094	0.89	0.325204496311925	0.511642043876401	0.119622631300786	0.0133	0.0132	0.0235	0.0034	0.1849	0.0073	0.0051	0.0649	0.0013	0.0943	0.1529	0.0272	0.0043	0.124	0.0162	0.0045	0.0047	0.0044	0.0013	0.0385	0.0247	0.0217	0.0532	0.0148	0.0904	0.0018
12	rs10880628	44611099	1.2	0.00621155317293094	0.89	0.325204496311925	0.511642043876401	0.119709645627486	0.0133	0.0132	0.0235	0.0034	0.1849	0.0073	0.0051	0.0649	0.0013	0.0943	0.1529	0.0272	0.0043	0.124	0.0162	0.0045	0.0047	0.0044	0.0013	0.0385	0.0247	0.0217	0.0532	0.0148	0.0904	0.0018
12	rs118074302	44621535	1.2	0.00621155317293094	0.89	0.325204496311925	0.519256059848779	0.0983959544946458	0.0134	0.0133	0.0236	0.0034	0.1846	0.0073	0.0051	0.0649	0.0014	0.0944	0.1528	0.0272	0.0044	0.124	0.0161	0.0045	0.0047	0.0045	0.0014	0.0385	0.0245	0.0217	0.0532	0.0148	0.0902	0.0018
12	rs61933046	44632806	1.2	0.00621155317293094	0.89	0.325204496311925	0.534644678047599	0.0764072979413735	0.0134	0.0133	0.0236	0.0034	0.1843	0.0073	0.0051	0.0649	0.0014	0.0945	0.1527	0.0273	0.0045	0.1239	0.0161	0.0045	0.0047	0.0045	0.0015	0.0387	0.0244	0.0217	0.0532	0.0149	0.09	0.0018
12	rs17639010	44644861	1.2	0.00621155317293094	0.89	0.325204496311925	0.540323113863191	0.0744485145023362	0.0134	0.0134	0.0237	0.0034	0.1843	0.0073	0.0051	0.0649	0.0014	0.0945	0.1527	0.0274	0.0045	0.1239	0.0161	0.0045	0.0047	0.0046	0.0015	0.0387	0.0243	0.0217	0.0532	0.0149	0.0899	0.0018
12	rs117116926	44650974	1.2	0.00621155317293094	0.89	0.325204496311925	0.538819158456649	0.0752440170072701	0.0134	0.0134	0.0237	0.0034	0.1843	0.0073	0.0051	0.0649	0.0014	0.0944	0.1527	0.0274	0.0045	0.1239	0.0161	0.0045	0.0047	0.0046	0.0015	0.0387	0.0243	0.0218	0.0532	0.0149	0.0899	0.0018
12	rs17094356	44653675	1.2	0.00621155317293094	0.89	0.325204496311925	0.540715775943651	0.0748819943490468	0.0134	0.0134	0.0237	0.0034	0.1843	0.0073	0.0051	0.0649	0.0014	0.0944	0.1526	0.0274	0.0045	0.1239	0.0161	0.0045	0.0047	0.0046	0.0015	0.0387	0.0243	0.0218	0.0532	0.0149	0.0899	0.0018
12	rs12828607	44659120	1.2	0.00621155317293094	0.89	0.325204496311925	0.542877826197207	0.0769185302473213	0.0134	0.0134	0.0237	0.0034	0.1842	0.0073	0.0051	0.0649	0.0014	0.0945	0.1526	0.0274	0.0045	0.1239	0.0161	0.0045	0.0047	0.0046	0.0015	0.0387	0.0243	0.0218	0.0532	0.0149	0.0899	0.0018
12	rs1098571	44672152	1.2	0.00621155317293094	0.89	0.325204496311925	0.547609159229199	0.0864325386036107	0.0135	0.0134	0.0237	0.0034	0.1842	0.0073	0.0051	0.0649	0.0014	0.0945	0.1526	0.0274	0.0045	0.1239	0.0161	0.0045	0.0047	0.0046	0.0016	0.0387	0.0243	0.0217	0.0532	0.0149	0.0899	0.0018
12	rs841068	44678267	1.19	0.0078597228853501	0.89	0.325204496311925	0.62766260499385	0.0520120982983859	0.0141	0.0142	0.0241	0.0038	0.1811	0.0075	0.0051	0.065	0.0019	0.0968	0.153	0.0271	0.0051	0.1222	0.016	0.0048	0.0053	0.0048	0.0021	0.0378	0.0241	0.0213	0.0536	0.0149	0.0885	0.0016
12	rs1726874	44678817	1.19	0.0078597228853501	0.89	0.325204496311925	0.627452160438155	0.0518881570009337	0.0142	0.0142	0.0241	0.0038	0.1811	0.0075	0.0051	0.065	0.0019	0.0968	0.1531	0.0271	0.0051	0.1221	0.016	0.0048	0.0053	0.0049	0.0021	0.0378	0.0241	0.0213	0.0535	0.0149	0.0885	0.0016
12	rs61933049	44681028	1.19	0.0078597228853501	0.89	0.325204496311925	0.624789323803908	0.0501054942421736	0.0142	0.0142	0.0241	0.0038	0.1809	0.0075	0.0051	0.0651	0.0019	0.0969	0.1532	0.0271	0.0052	0.1221	0.016	0.0048	0.0053	0.0048	0.0021	0.0378	0.0242	0.0214	0.0535	0.0149	0.0884	0.0016
12	rs73086784	44690782	1.19	0.0078597228853501	0.89	0.325204496311925	0.624019469998144	0.0512703801596862	0.0142	0.0142	0.0241	0.0038	0.1807	0.0075	0.005	0.0651	0.0019	0.097	0.1532	0.0271	0.0052	0.122	0.016	0.0048	0.0053	0.0048	0.0021	0.0378	0.0242	0.0214	0.0534	0.0149	0.0884	0.0016
12	rs74486492	44702821	1.19	0.0078597228853501	0.89	0.325204496311925	0.625419527339008	0.055279413573728	0.0142	0.0142	0.0242	0.0038	0.1802	0.0075	0.005	0.0651	0.0019	0.0972	0.1533	0.0272	0.0054	0.122	0.016	0.0048	0.0053	0.0048	0.0021	0.0378	0.0243	0.0214	0.0533	0.0149	0.0882	0.0016
12	rs75213944	44714149	1.19	0.0078597228853501	0.89	0.325204496311925	0.630682521211315	0.0516406600843847	0.0142	0.0142	0.0242	0.0038	0.1801	0.0075	0.005	0.065	0.0019	0.0973	0.1534	0.0273	0.0054	0.122	0.0159	0.0048	0.0053	0.0048	0.0021	0.0378	0.0244	0.0214	0.0533	0.0149	0.0882	0.0016
12	rs2220726	44728224	1.19	0.0078597228853501	0.89	0.325204496311925	0.639498901252407	0.0487713126614836	0.0143	0.0143	0.0242	0.0038	0.1798	0.0075	0.005	0.065	0.0019	0.0975	0.1534	0.0273	0.0055	0.122	0.0159	0.0049	0.0053	0.0047	0.0021	0.0379	0.0244	0.0215	0.0532	0.0148	0.088	0.0016
12	rs12423751	44729627	1.19	0.0078597228853501	0.89	0.325204496311925	0.635260073317329	0.0499226334494273	0.0143	0.0143	0.0243	0.0039	0.1796	0.0075	0.005	0.065	0.0019	0.0974	0.1534	0.0274	0.0055	0.122	0.0159	0.0049	0.0053	0.0047	0.0021	0.0378	0.0244	0.0214	0.0531	0.0149	0.0881	0.0016
12	rs73088684	44732950	1.19	0.0078597228853501	0.89	0.325204496311925	0.634061408673913	0.0518881570009337	0.0143	0.0143	0.0243	0.0039	0.1796	0.0075	0.005	0.065	0.002	0.0974	0.1533	0.0274	0.0055	0.122	0.0159	0.0049	0.0053	0.0048	0.0022	0.0378	0.0244	0.0214	0.0531	0.0149	0.0881	0.0016
12	rs79058711	44735899	1.19	0.0078597228853501	0.89	0.325204496311925	0.635119000357885	0.0546444086596844	0.0143	0.0143	0.0242	0.0039	0.1796	0.0075	0.005	0.065	0.002	0.0974	0.1534	0.0274	0.0055	0.122	0.0159	0.0049	0.0053	0.0048	0.0022	0.0379	0.0244	0.0214	0.0531	0.0149	0.0881	0.0016
12	rs7310993	44739672	1.19	0.0078597228853501	0.9	0.289513196358555	0.635330615154892	0.0596806478881288	0.0143	0.0143	0.0242	0.0039	0.1795	0.0075	0.005	0.065	0.002	0.0974	0.1534	0.0274	0.0055	0.122	0.0159	0.0049	0.0053	0.0048	0.0022	0.0379	0.0244	0.0214	0.0531	0.0148	0.0881	0.0016
12	rs112066988	44760395	1.19	0.0078597228853501	0.9	0.289513196358555	0.636742201802512	0.058632100491538	0.0143	0.0143	0.0242	0.0039	0.1794	0.0075	0.005	0.065	0.002	0.0975	0.1534	0.0274	0.0055	0.1221	0.0159	0.0049	0.0053	0.0048	0.0022	0.0378	0.0244	0.0214	0.053	0.0148	0.0881	0.0016
12	rs1389467	44768204	1.19	0.0078597228853501	0.9	0.289513196358555	0.639357400105477	0.0585668296669022	0.0143	0.0143	0.0242	0.0039	0.1793	0.0076	0.005	0.065	0.002	0.0977	0.1533	0.0274	0.0055	0.1221	0.0159	0.0049	0.0053	0.0048	0.0022	0.0378	0.0244	0.0213	0.053	0.0148	0.0881	0.0016
12	rs78574655	44776449	1.19	0.0078597228853501	0.9	0.289513196358555	0.639003709620955	0.0564946124290138	0.0143	0.0143	0.0242	0.0039	0.1793	0.0076	0.005	0.065	0.002	0.0978	0.1533	0.0274	0.0055	0.1221	0.0159	0.0049	0.0053	0.0048	0.0022	0.0378	0.0244	0.0213	0.0529	0.0148	0.0881	0.0016
12	rs1493758	44791617	1.19	0.0078597228853501	0.9	0.289513196358555	0.706454883093668	0.0642246516088573	0.0143	0.0145	0.0243	0.0041	0.1766	0.0078	0.0053	0.0644	0.0022	0.0996	0.1529	0.0281	0.0057	0.122	0.0158	0.0051	0.0057	0.0048	0.0022	0.0375	0.0246	0.0209	0.0524	0.015	0.0882	0.0015
12	rs75557249	44792193	1.19	0.0078597228853501	0.89	0.325204496311925	0.716624889305933	0.0648365928645739	0.0143	0.0145	0.0243	0.0041	0.1766	0.0078	0.0053	0.0644	0.0022	0.0997	0.1529	0.0282	0.0057	0.1221	0.0158	0.0051	0.0057	0.0049	0.0022	0.0375	0.0246	0.0209	0.0524	0.015	0.0882	0.0015
12	rs56204564	44796585	1.19	0.0078597228853501	0.9	0.289513196358555	0.729259076291919	0.0647684788604892	0.0143	0.0145	0.0243	0.0041	0.1765	0.0078	0.0053	0.0644	0.0022	0.0997	0.1529	0.0282	0.0057	0.1221	0.0158	0.0051	0.0057	0.0049	0.0022	0.0375	0.0246	0.0209	0.0523	0.015	0.0882	0.0015
12	rs17561707	44799720	1.19	0.0078597228853501	0.9	0.289513196358555	0.730460269891231	0.065041115434425	0.0143	0.0145	0.0243	0.0041	0.1765	0.0078	0.0053	0.0644	0.0022	0.0997	0.1529	0.0282	0.0057	0.1221	0.0158	0.0051	0.0057	0.0049	0.0022	0.0375	0.0246	0.0209	0.0523	0.015	0.0882	0.0015
12	rs10506249	44852066	1.18	0.00987247703783403	0.9	0.289513196358555	0.908742401350228	0.0906121869682593	0.0141	0.0149	0.0244	0.0043	0.1748	0.008	0.0055	0.0637	0.0023	0.1013	0.1531	0.0287	0.0059	0.1215	0.0154	0.0054	0.0059	0.0049	0.0022	0.0378	0.0247	0.0203	0.0519	0.015	0.0883	0.0014
12	rs17647918	44854994	1.18	0.00987247703783403	0.9	0.289513196358555	0.907175531934556	0.0930469842341008	0.0141	0.0149	0.0244	0.0043	0.1748	0.008	0.0055	0.0637	0.0023	0.1014	0.1531	0.0287	0.0059	0.1215	0.0154	0.0054	0.0059	0.005	0.0022	0.0378	0.0247	0.0202	0.0519	0.015	0.0883	0.0015
12	rs117507790	44875070	1.18	0.00987247703783403	0.9	0.289513196358555	0.901494850571752	0.100991905933729	0.0141	0.0149	0.0245	0.0043	0.1746	0.008	0.0055	0.0636	0.0023	0.1015	0.153	0.0287	0.0059	0.1214	0.0153	0.0054	0.0059	0.005	0.0022	0.0378	0.0247	0.0203	0.0518	0.015	0.0883	0.0015
12	rs117855232	44882337	1.18	0.00987247703783403	0.9	0.289513196358555	0.899933232333919	0.0982345859495385	0.0141	0.0149	0.0245	0.0043	0.1746	0.008	0.0056	0.0634	0.0023	0.1016	0.1531	0.0288	0.0059	0.1215	0.0153	0.0054	0.0059	0.005	0.0022	0.0378	0.0247	0.0203	0.0519	0.015	0.0881	0.0015
12	rs73096306	44889541	1.18	0.00987247703783403	0.9	0.289513196358555	0.896649329427962	0.0983152572571123	0.0141	0.0149	0.0245	0.0043	0.1746	0.0079	0.0056	0.0633	0.0024	0.1016	0.1532	0.0288	0.0059	0.1215	0.0153	0.0054	0.0059	0.005	0.0022	0.0378	0.0247	0.0203	0.0519	0.015	0.0879	0.0015
12	rs74410383	44896496	1.18	0.00987247703783403	0.9	0.289513196358555	0.911796919794194	0.103614121799262	0.0141	0.0149	0.0245	0.0043	0.1746	0.0079	0.0056	0.0628	0.0024	0.1017	0.1533	0.0289	0.0059	0.1216	0.0153	0.0055	0.006	0.005	0.0022	0.0378	0.0248	0.02	0.0519	0.015	0.0879	0.0015
12	rs1377002	44902573	1.18	0.00987247703783403	0.9	0.289513196358555	0.942744320129586	0.107930529708158	0.0141	0.0149	0.0246	0.0044	0.1745	0.0079	0.0056	0.0621	0.0024	0.1018	0.1533	0.0292	0.0059	0.1217	0.0154	0.0056	0.0061	0.005	0.0022	0.0378	0.0249	0.0197	0.0521	0.0151	0.0879	0.0015
12	rs74085078	44919685	1.18	0.00987247703783403	0.9	0.289513196358555	0.913697834548353	0.108936246111632	0.0141	0.015	0.0246	0.0044	0.1743	0.0078	0.0056	0.0618	0.0024	0.1021	0.1534	0.0292	0.0059	0.1216	0.0153	0.0056	0.0061	0.0049	0.0022	0.0377	0.025	0.0197	0.0519	0.0151	0.088	0.0015
12	rs11182524	44922863	1.18	0.00987247703783403	0.9	0.289513196358555	0.906433725790649	0.109608712564774	0.0141	0.015	0.0247	0.0044	0.1742	0.0078	0.0056	0.0617	0.0024	0.1021	0.1535	0.0292	0.0059	0.1216	0.0153	0.0056	0.0061	0.0049	0.0022	0.0377	0.025	0.0197	0.0519	0.0151	0.088	0.0015
12	rs1552860	44926796	1.15	0.0187447358909628	0.9	0.289513196358555	0.758403908710467	0.142748515665809	0.0135	0.0155	0.0252	0.0053	0.1712	0.0065	0.0057	0.0608	0.0026	0.1052	0.1526	0.0295	0.0058	0.1227	0.0145	0.0061	0.0066	0.0044	0.002	0.0378	0.0259	0.0196	0.051	0.0155	0.0888	0.0015
12	rs78448250	44930739	1.15	0.0187447358909628	0.9	0.289513196358555	0.769663831301231	0.158368059185819	0.0134	0.0155	0.0252	0.0053	0.1712	0.0065	0.0057	0.0607	0.0026	0.1052	0.1525	0.0294	0.0058	0.1228	0.0144	0.0061	0.0066	0.0044	0.002	0.0377	0.0259	0.0196	0.0511	0.0155	0.0887	0.0015
12	rs1552859	44930901	1.15	0.0187447358909628	0.9	0.289513196358555	0.771662916767174	0.159236617507355	0.0134	0.0155	0.0252	0.0053	0.1712	0.0065	0.0057	0.0607	0.0026	0.1051	0.1525	0.0294	0.0058	0.1228	0.0144	0.0061	0.0066	0.0044	0.002	0.0377	0.0259	0.0196	0.051	0.0155	0.0887	0.0015
12	rs79101313	44941000	1.15	0.0187447358909628	0.91	0.256642068151906	0.748810377342139	0.148078359229789	0.0136	0.0156	0.025	0.0053	0.1712	0.0065	0.0056	0.0613	0.0027	0.1052	0.1522	0.0293	0.0058	0.1231	0.0141	0.0061	0.0066	0.0044	0.002	0.0378	0.0259	0.0196	0.0512	0.0155	0.0885	0.0016
12	rs10748398	44951822	1.14	0.0228924042877042	0.91	0.256642068151906	0.752534834447369	0.16068795149121	0.0136	0.0156	0.025	0.0053	0.1711	0.0065	0.0056	0.0613	0.0027	0.1052	0.1521	0.0292	0.0058	0.1231	0.0141	0.0061	0.0066	0.0044	0.002	0.0378	0.026	0.0196	0.0512	0.0155	0.0885	0.0017
12	rs7970203	44958467	1.14	0.0228924042877042	0.91	0.256642068151906	0.760237309538359	0.153192312773766	0.0136	0.0156	0.025	0.0053	0.1711	0.0065	0.0056	0.0613	0.0027	0.1052	0.1521	0.0292	0.0058	0.1231	0.0141	0.0061	0.0066	0.0044	0.0021	0.0378	0.0259	0.0196	0.0512	0.0155	0.0885	0.0017
12	rs75271259	44979369	1.14	0.0228924042877042	0.91	0.256642068151906	0.711643168966806	0.158271656777745	0.0136	0.0157	0.025	0.0053	0.1713	0.0065	0.0056	0.0612	0.0027	0.1054	0.152	0.0291	0.0058	0.1229	0.014	0.0061	0.0067	0.0044	0.0021	0.0376	0.026	0.0196	0.0514	0.0156	0.0884	0.0017
12	rs117385088	44980663	1.14	0.0228924042877042	0.91	0.256642068151906	0.70268548555137	0.155772527731071	0.0136	0.0157	0.0249	0.0053	0.1713	0.0065	0.0056	0.0612	0.0027	0.1055	0.152	0.0291	0.0058	0.1229	0.014	0.0061	0.0067	0.0044	0.0021	0.0375	0.026	0.0196	0.0514	0.0156	0.0884	0.0017
12	rs17649306	44982356	1.14	0.0228924042877042	0.91	0.256642068151906	0.692017726196778	0.164190091256066	0.0136	0.0158	0.0249	0.0053	0.1714	0.0065	0.0056	0.0611	0.0028	0.1055	0.1518	0.0291	0.0058	0.123	0.0139	0.0062	0.0067	0.0044	0.002	0.0374	0.026	0.0196	0.0515	0.0156	0.0884	0.0017
12	rs7304431	45000339	1.13	0.0277720651096363	0.91	0.256642068151906	0.574918808661447	0.231158818895089	0.0137	0.016	0.0241	0.0053	0.1731	0.0065	0.0056	0.0612	0.0029	0.1053	0.1516	0.0284	0.0056	0.1234	0.0137	0.0062	0.0067	0.004	0.002	0.0358	0.0264	0.0196	0.0521	0.0156	0.0892	0.0018
12	rs117566629	45003664	1.13	0.0277720651096363	0.91	0.256642068151906	0.567865594350396	0.237765735486147	0.0137	0.0161	0.0241	0.0053	0.1732	0.0065	0.0056	0.0612	0.0029	0.1053	0.1516	0.0284	0.0056	0.1234	0.0136	0.0061	0.0067	0.004	0.002	0.0357	0.0264	0.0196	0.0522	0.0156	0.0892	0.0018
12	rs11182568	45014252	1.13	0.0277720651096363	0.91	0.256642068151906	0.588738080116161	0.241091558614093	0.0137	0.0161	0.0241	0.0053	0.1733	0.0065	0.0055	0.0613	0.0029	0.1051	0.1516	0.0284	0.0055	0.1234	0.0136	0.0061	0.0066	0.004	0.0019	0.0356	0.0264	0.0195	0.0523	0.0156	0.0894	0.0018
12	rs4768564	45014924	1.13	0.0277720651096363	0.91	0.256642068151906	0.597281004644503	0.241980939028418	0.0137	0.0161	0.0241	0.0053	0.1733	0.0065	0.0055	0.0613	0.0029	0.1051	0.1516	0.0284	0.0056	0.1234	0.0136	0.0061	0.0066	0.004	0.0019	0.0356	0.0264	0.0195	0.0523	0.0156	0.0894	0.0018
12	rs17651552	45045962	1.12	0.033473375534751	0.91	0.256642068151906	0.581064425288638	0.257598741761976	0.0137	0.0162	0.0239	0.0053	0.1734	0.0065	0.0055	0.0613	0.0029	0.1051	0.1513	0.0284	0.0054	0.124	0.0131	0.0062	0.0067	0.0039	0.0019	0.0351	0.0266	0.0197	0.0528	0.0157	0.0893	0.0018
12	rs117132400	45048085	1.12	0.033473375534751	0.91	0.256642068151906	0.586764275494124	0.261009698670476	0.0137	0.0162	0.0239	0.0053	0.1734	0.0065	0.0055	0.0612	0.0029	0.1051	0.1513	0.0284	0.0054	0.124	0.013	0.0062	0.0067	0.0039	0.0019	0.0351	0.0266	0.0197	0.0529	0.0158	0.0893	0.0018
12	rs112086521	45055955	1.12	0.033473375534751	0.91	0.256642068151906	0.593036590088355	0.256918241675486	0.0137	0.0162	0.0239	0.0053	0.1734	0.0065	0.0055	0.0612	0.0029	0.1051	0.1513	0.0284	0.0054	0.124	0.013	0.0062	0.0067	0.0039	0.0019	0.0351	0.0266	0.0197	0.0529	0.0158	0.0892	0.0018
12	rs1167964	45059868	1.12	0.033473375534751	0.91	0.256642068151906	0.592694909181481	0.256464889347854	0.0137	0.0162	0.0239	0.0053	0.1735	0.0065	0.0055	0.0613	0.0029	0.1051	0.1512	0.0284	0.0054	0.124	0.013	0.0062	0.0067	0.0039	0.0019	0.0351	0.0266	0.0197	0.0529	0.0158	0.0893	0.0018
12	rs117230296	45089045	1.12	0.033473375534751	0.91	0.256642068151906	0.607400235657175	0.251494699700036	0.0137	0.0162	0.0238	0.0053	0.1735	0.0065	0.0055	0.0612	0.0029	0.1051	0.1512	0.0284	0.0054	0.1241	0.013	0.0062	0.0067	0.0039	0.0019	0.0351	0.0267	0.0197	0.0529	0.0158	0.0892	0.0018
12	rs4768567	45095284	1.12	0.033473375534751	0.91	0.256642068151906	0.607469342413946	0.251832600313911	0.0137	0.0162	0.0238	0.0053	0.1735	0.0065	0.0055	0.0612	0.0029	0.1051	0.1512	0.0284	0.0054	0.1241	0.013	0.0062	0.0067	0.0039	0.0019	0.0351	0.0267	0.0197	0.0529	0.0158	0.0892	0.0018
12	rs12828039	45099395	1.12	0.033473375534751	0.91	0.256642068151906	0.607262033008693	0.251945265711703	0.0137	0.0162	0.0238	0.0053	0.1734	0.0065	0.0055	0.0612	0.0029	0.1051	0.1512	0.0284	0.0054	0.1241	0.013	0.0062	0.0067	0.0039	0.0019	0.0351	0.0267	0.0197	0.0529	0.0158	0.0893	0.0018
12	rs17574839	45108480	1.12	0.033473375534751	0.91	0.256642068151906	0.610167329482547	0.266037737420555	0.0137	0.0162	0.0238	0.0053	0.1734	0.0065	0.0055	0.0612	0.0029	0.1051	0.1512	0.0284	0.0054	0.1242	0.013	0.0063	0.0067	0.0039	0.0019	0.035	0.0267	0.0197	0.0529	0.0158	0.0892	0.0018
12	rs78311468	45109604	1.12	0.033473375534751	0.91	0.256642068151906	0.610305836139803	0.265693967193314	0.0137	0.0162	0.0238	0.0053	0.1734	0.0065	0.0055	0.0612	0.0029	0.1051	0.1512	0.0284	0.0054	0.1242	0.013	0.0063	0.0067	0.0039	0.0019	0.035	0.0267	0.0197	0.0529	0.0158	0.0892	0.0018
12	rs641782	45115634	1.12	0.033473375534751	0.91	0.256642068151906	0.587512597917521	0.246443475904627	0.0137	0.0162	0.0237	0.0053	0.1733	0.0066	0.0056	0.0612	0.003	0.1049	0.1512	0.0284	0.0053	0.1243	0.013	0.0063	0.0067	0.004	0.0018	0.0347	0.0268	0.0197	0.053	0.0159	0.0892	0.0019
12	rs17575145	45134353	1.12	0.033473375534751	0.91	0.256642068151906	0.565790996988054	0.22809623702766	0.0137	0.0162	0.0238	0.0053	0.1733	0.0066	0.0056	0.0612	0.003	0.1048	0.1511	0.0284	0.0053	0.1244	0.013	0.0063	0.0067	0.004	0.0019	0.0347	0.0268	0.0198	0.053	0.016	0.0891	0.0019
12	rs117328276	45144944	1.12	0.033473375534751	0.91	0.256642068151906	0.549850126791955	0.234234580008827	0.0136	0.0162	0.0237	0.0053	0.1733	0.0066	0.0056	0.0612	0.003	0.1046	0.151	0.0284	0.0053	0.1243	0.013	0.0063	0.0067	0.004	0.0019	0.0347	0.0269	0.0198	0.0531	0.016	0.0891	0.0019
12	rs12819294	45148621	1.12	0.033473375534751	0.91	0.256642068151906	0.550048066160371	0.231926527841757	0.0136	0.0162	0.0237	0.0053	0.1733	0.0066	0.0056	0.0612	0.003	0.1046	0.151	0.0284	0.0053	0.1243	0.013	0.0063	0.0067	0.004	0.0019	0.0348	0.027	0.0198	0.0531	0.016	0.0891	0.0019
12	rs76097733	45153182	1.12	0.033473375534751	0.91	0.256642068151906	0.547148318865371	0.234895375970561	0.0136	0.0162	0.0237	0.0053	0.1732	0.0066	0.0056	0.0611	0.003	0.1045	0.151	0.0284	0.0053	0.1243	0.013	0.0063	0.0067	0.004	0.0019	0.0348	0.027	0.0199	0.0532	0.016	0.089	0.0019
12	rs1551082	45159485	1.11	0.0400902197142525	0.91	0.256642068151906	0.602571769595925	0.240869377161002	0.0136	0.0162	0.0236	0.0054	0.1727	0.0067	0.0057	0.0609	0.0032	0.1043	0.1496	0.0284	0.0053	0.1243	0.0131	0.0065	0.0068	0.0042	0.002	0.0347	0.0269	0.0203	0.0541	0.0165	0.0889	0.0022
12	rs117904830	45159510	1.11	0.0400902197142525	0.91	0.256642068151906	0.578224205215926	0.230939624699102	0.0135	0.0162	0.0236	0.0054	0.1727	0.0067	0.0057	0.0609	0.0032	0.1042	0.1496	0.0284	0.0053	0.1243	0.0131	0.0065	0.0068	0.0042	0.002	0.0347	0.0269	0.0203	0.0541	0.0166	0.0889	0.0022
12	rs2408050	45159930	1.1	0.0477200328108175	0.91	0.256642068151906	0.610375094893107	0.260667970731158	0.0135	0.0161	0.0235	0.0054	0.1733	0.0067	0.0057	0.0607	0.0032	0.104	0.1487	0.0285	0.0054	0.124	0.0131	0.0067	0.0068	0.0043	0.0021	0.0346	0.027	0.0206	0.0542	0.0168	0.0891	0.0022
12	rs117692889	45161360	1.1	0.0477200328108175	0.92	0.226487429171296	0.605121745172716	0.263977194986213	0.0135	0.0161	0.0235	0.0054	0.1738	0.0067	0.0056	0.0603	0.0032	0.1039	0.1478	0.0284	0.0054	0.1242	0.0132	0.0068	0.0068	0.0043	0.0022	0.0344	0.0269	0.0209	0.0544	0.0169	0.0892	0.0023
12	rs9971768	45163205	1.1	0.0477200328108175	0.92	0.226487429171296	0.625349490365	0.281065738439562	0.0135	0.0161	0.0235	0.0054	0.1739	0.0067	0.0056	0.0603	0.0032	0.1038	0.1478	0.0284	0.0054	0.1242	0.0132	0.0068	0.0068	0.0043	0.0022	0.0344	0.027	0.0209	0.0544	0.0169	0.0892	0.0023
12	rs76169873	45168035	1.1	0.0477200328108175	0.92	0.226487429171296	0.610582892850224	0.252959970246721	0.0135	0.0161	0.0235	0.0053	0.1739	0.0067	0.0055	0.0602	0.0032	0.1038	0.1477	0.0284	0.0054	0.1242	0.0132	0.0068	0.0068	0.0044	0.0022	0.0343	0.0269	0.0209	0.0544	0.0169	0.0893	0.0023
12	rs17654340	45171395	1.1	0.0477200328108175	0.92	0.226487429171296	0.606225975005533	0.240647261244145	0.0135	0.0161	0.0235	0.0053	0.1739	0.0067	0.0055	0.0602	0.0033	0.1037	0.1474	0.0285	0.0054	0.1243	0.0131	0.0068	0.0068	0.0045	0.0022	0.0343	0.0269	0.021	0.0544	0.0169	0.0895	0.0023
12	rs116897661	45177284	1.1	0.0477200328108175	0.92	0.226487429171296	0.601952256512102	0.224069653087461	0.0134	0.0161	0.0235	0.0053	0.1739	0.0067	0.0055	0.0601	0.0033	0.1037	0.1474	0.0285	0.0054	0.1243	0.0131	0.0068	0.0067	0.0045	0.0022	0.0343	0.0269	0.021	0.0544	0.017	0.0895	0.0023
12	rs35386407	45188358	1.1	0.0477200328108175	0.92	0.226487429171296	0.592831570600208	0.216730804214747	0.0134	0.0161	0.0234	0.0053	0.1739	0.0067	0.0055	0.0601	0.0033	0.1036	0.1473	0.0285	0.0054	0.1244	0.0132	0.0068	0.0067	0.0045	0.0022	0.0343	0.0269	0.0209	0.0544	0.017	0.0896	0.0023
12	rs1450543	45198237	1.1	0.0477200328108175	0.92	0.226487429171296	0.606364068972864	0.206191285363233	0.0134	0.0161	0.0234	0.0053	0.1739	0.0067	0.0055	0.0601	0.0033	0.1036	0.1472	0.0285	0.0054	0.1244	0.0132	0.0068	0.0067	0.0046	0.0022	0.0343	0.027	0.0209	0.0544	0.017	0.0897	0.0023
12	rs17654689	45203070	1.1	0.0477200328108175	0.92	0.226487429171296	0.597555318633915	0.201039732629142	0.0134	0.0161	0.0235	0.0053	0.174	0.0067	0.0055	0.06	0.0033	0.1036	0.1472	0.0284	0.0054	0.1244	0.0131	0.0068	0.0067	0.0046	0.0022	0.0343	0.0269	0.0209	0.0544	0.017	0.0898	0.0023
12	rs12810145	45204165	1.1	0.0477200328108175	0.92	0.226487429171296	0.594883242387029	0.204399081077955	0.0134	0.0161	0.0235	0.0053	0.1741	0.0067	0.0055	0.06	0.0033	0.1036	0.1472	0.0284	0.0054	0.1244	0.0131	0.0068	0.0067	0.0046	0.0022	0.0343	0.0269	0.0208	0.0544	0.017	0.0898	0.0023
12	rs74353000	45205440	1.1	0.0477200328108175	0.92	0.226487429171296	0.584997273736139	0.196035857813429	0.0134	0.0161	0.0235	0.0053	0.1741	0.0067	0.0055	0.06	0.0033	0.1035	0.1471	0.0284	0.0054	0.1243	0.0131	0.0068	0.0067	0.0046	0.0022	0.0343	0.027	0.0209	0.0545	0.017	0.0897	0.0023
12	rs11182697	45207864	1.09	0.0564630724803212	0.92	0.226487429171296	0.692604392311986	0.226569922258789	0.0133	0.0164	0.0237	0.0054	0.1747	0.0067	0.0056	0.0593	0.0033	0.1029	0.1455	0.0285	0.0053	0.1235	0.0131	0.007	0.007	0.005	0.0023	0.0339	0.0281	0.0209	0.0548	0.0173	0.09	0.0024
12	rs7963721	45208170	1.08	0.0664216607683517	0.92	0.226487429171296	0.676552270539353	0.217805015442632	0.0133	0.0164	0.0237	0.0054	0.1748	0.0067	0.0056	0.0594	0.0032	0.103	0.1445	0.0283	0.0052	0.1243	0.0125	0.007	0.007	0.0051	0.0023	0.034	0.0283	0.0211	0.0552	0.0173	0.0899	0.0025
12	rs12581873	45208581	1.07	0.0776994191057832	0.92	0.226487429171296	0.616971148894286	0.243316969283838	0.013	0.0169	0.0234	0.0053	0.1746	0.0066	0.0056	0.0594	0.0032	0.1028	0.143	0.028	0.005	0.1256	0.0123	0.0068	0.0072	0.0052	0.0024	0.034	0.0286	0.0213	0.0557	0.0173	0.0902	0.0025
12	rs11182699	45208917	1.07	0.0776994191057832	0.92	0.226487429171296	0.592626583944502	0.209472802260954	0.0129	0.017	0.0232	0.005	0.1747	0.0064	0.0055	0.0591	0.0031	0.1022	0.1418	0.0278	0.0053	0.126	0.0122	0.0066	0.007	0.0054	0.0026	0.034	0.029	0.0215	0.0564	0.0171	0.0912	0.0026
12	rs73088926	45209075	1.07	0.0776994191057832	0.92	0.226487429171296	0.57115203512245	0.222011047405546	0.0129	0.017	0.0232	0.0049	0.175	0.0063	0.0054	0.0593	0.0031	0.102	0.1413	0.0278	0.0052	0.1264	0.0121	0.0066	0.0069	0.0053	0.0025	0.0341	0.0292	0.0215	0.0566	0.017	0.0917	0.0025
12	rs75525764	45217327	1.05	0.104628957265627	0.92	0.226487429171296	0.129496381632356	0.0475125237901663	0.0121	0.0166	0.0229	0.0037	0.179	0.0051	0.0047	0.0609	0.0023	0.1015	0.1378	0.0272	0.004	0.1297	0.0119	0.0056	0.0052	0.0042	0.0014	0.0334	0.0306	0.0222	0.0586	0.0171	0.0956	0.002
12	rs74799100	45220825	1.05	0.104628957265627	0.92	0.226487429171296	0.129466186394876	0.0474529424759865	0.0121	0.0166	0.0229	0.0037	0.179	0.0051	0.0047	0.0609	0.0023	0.1015	0.1378	0.0272	0.004	0.1297	0.0119	0.0056	0.0052	0.0042	0.0014	0.0334	0.0306	0.0222	0.0586	0.0171	0.0956	0.002
12	rs10785536	45227302	1.05	0.104628957265627	0.92	0.226487429171296	0.130859577473527	0.045739439008876	0.0121	0.0166	0.0229	0.0037	0.1791	0.0051	0.0047	0.061	0.0023	0.1015	0.1376	0.0272	0.004	0.1299	0.0119	0.0055	0.0051	0.0042	0.0014	0.0334	0.0307	0.0222	0.0587	0.0172	0.0957	0.002
12	rs76564780	45232382	1.05	0.104628957265627	0.92	0.226487429171296	0.131895272844354	0.0466222634313	0.0121	0.0166	0.0229	0.0037	0.1791	0.0051	0.0047	0.061	0.0023	0.1016	0.1376	0.0272	0.004	0.1299	0.0119	0.0055	0.0051	0.0042	0.0014	0.0334	0.0307	0.0222	0.0587	0.0172	0.0957	0.002
12	rs76181364	45238639	1.05	0.104628957265627	0.92	0.226487429171296	0.132170252797856	0.0467405359611238	0.0121	0.0166	0.0229	0.0036	0.1791	0.0051	0.0047	0.061	0.0023	0.1016	0.1375	0.0272	0.004	0.1299	0.0119	0.0055	0.0051	0.0042	0.0014	0.0334	0.0307	0.0222	0.0588	0.0172	0.0958	0.002
12	rs113202783	45249420	1.05	0.104628957265627	0.92	0.226487429171296	0.138338749850533	0.045505279576202	0.0121	0.0166	0.0229	0.0036	0.1792	0.005	0.0046	0.0611	0.0023	0.1015	0.1375	0.0272	0.0039	0.13	0.0119	0.0055	0.0051	0.0042	0.0014	0.0334	0.0307	0.0222	0.0588	0.0172	0.0959	0.002
12	rs1876240	45249956	1.05	0.104628957265627	0.92	0.226487429171296	0.142683864169306	0.0465041230957959	0.0121	0.0166	0.0229	0.0036	0.1792	0.005	0.0046	0.0611	0.0023	0.1015	0.1375	0.0271	0.0039	0.1301	0.0119	0.0055	0.0051	0.0042	0.0014	0.0334	0.0307	0.0222	0.0588	0.0172	0.096	0.002
12	rs2658960	45255840	1.05	0.104628957265627	0.92	0.226487429171296	0.151482895014926	0.0457980619127891	0.0121	0.0166	0.0229	0.0036	0.1792	0.005	0.0046	0.0611	0.0023	0.1016	0.1373	0.0271	0.0039	0.1301	0.0119	0.0055	0.005	0.0042	0.0014	0.0334	0.0307	0.0223	0.0589	0.0172	0.096	0.002
12	rs118018935	45257277	1.05	0.104628957265627	0.92	0.226487429171296	0.153347097027918	0.0455637695856857	0.0121	0.0166	0.0229	0.0036	0.1792	0.005	0.0046	0.0611	0.0023	0.1016	0.1373	0.0271	0.0039	0.1302	0.0119	0.0055	0.005	0.0042	0.0014	0.0333	0.0307	0.0223	0.0589	0.0172	0.096	0.002
12	rs79552539	45260822	1.05	0.104628957265627	0.92	0.226487429171296	0.157794673368823	0.0463861150393925	0.0121	0.0166	0.0229	0.0035	0.1792	0.005	0.0046	0.0611	0.0023	0.1016	0.1372	0.0271	0.0039	0.1303	0.0118	0.0055	0.005	0.0042	0.0013	0.0333	0.0307	0.0223	0.0589	0.0172	0.096	0.002
12	rs2055673	45265194	1.05	0.104628957265627	0.93	0.198940398764014	0.170305950786283	0.0502275636380715	0.0121	0.0166	0.0229	0.0035	0.1793	0.005	0.0046	0.0611	0.0023	0.1016	0.1372	0.0272	0.0039	0.1304	0.0119	0.0055	0.005	0.0042	0.0013	0.0333	0.0307	0.0223	0.059	0.0172	0.096	0.002
12	rs12582974	45287244	1.05	0.104628957265627	0.93	0.198940398764014	0.183710223161109	0.0585015898902488	0.012	0.0166	0.0229	0.0035	0.1794	0.005	0.0046	0.0611	0.0022	0.1017	0.137	0.0272	0.0038	0.1307	0.0118	0.0055	0.005	0.0042	0.0013	0.0333	0.0307	0.0223	0.0591	0.0171	0.0962	0.002
12	rs2710466	45287398	1.05	0.104628957265627	0.93	0.198940398764014	0.183970185194363	0.0585015898902488	0.012	0.0166	0.0229	0.0035	0.1794	0.005	0.0046	0.0611	0.0022	0.1017	0.137	0.0272	0.0038	0.1307	0.0118	0.0055	0.005	0.0042	0.0013	0.0333	0.0307	0.0223	0.0591	0.0171	0.0962	0.002
12	rs117374954	45305402	1.05	0.104628957265627	0.93	0.198940398764014	0.183598875613424	0.0598122729134044	0.012	0.0165	0.0229	0.0035	0.1794	0.005	0.0045	0.0611	0.0022	0.1017	0.1369	0.0272	0.0038	0.1307	0.0119	0.0055	0.005	0.0042	0.0013	0.0333	0.0307	0.0223	0.0592	0.0171	0.0963	0.002
12	rs77797007	45309224	1.05	0.104628957265627	0.93	0.198940398764014	0.184230358751504	0.0593521258112914	0.012	0.0166	0.0229	0.0035	0.1794	0.005	0.0045	0.0611	0.0022	0.1017	0.1369	0.0272	0.0037	0.1307	0.0119	0.0055	0.005	0.0042	0.0013	0.0333	0.0307	0.0223	0.0592	0.0171	0.0963	0.002
12	rs11182743	45311835	1.05	0.104628957265627	0.93	0.198940398764014	0.183895888743635	0.058632100491538	0.012	0.0166	0.0229	0.0035	0.1794	0.005	0.0045	0.0611	0.0022	0.1017	0.1369	0.0272	0.0037	0.1307	0.0119	0.0055	0.005	0.0042	0.0013	0.0333	0.0307	0.0223	0.0592	0.0171	0.0963	0.002
12	rs80074499	45324284	1.05	0.104628957265627	0.93	0.198940398764014	0.179286625168226	0.0540125712744071	0.012	0.0166	0.0229	0.0035	0.1794	0.0049	0.0045	0.0612	0.0022	0.1017	0.1369	0.0272	0.0037	0.1308	0.0118	0.0055	0.0049	0.0041	0.0013	0.0333	0.0307	0.0223	0.0592	0.0171	0.0963	0.002
12	rs78007798	45336964	1.05	0.104628957265627	0.93	0.198940398764014	0.184081662246558	0.0572679468469331	0.012	0.0165	0.0229	0.0034	0.1794	0.0049	0.0045	0.0612	0.0022	0.1017	0.1368	0.0272	0.0036	0.1309	0.0119	0.0055	0.0049	0.0041	0.0013	0.0333	0.0307	0.0223	0.0593	0.0171	0.0964	0.0019
12	rs17598476	45338892	1.05	0.104628957265627	0.93	0.198940398764014	0.18508670402058	0.0603400063791528	0.012	0.0165	0.0229	0.0034	0.1794	0.0049	0.0045	0.0612	0.0022	0.1018	0.1368	0.0272	0.0036	0.1309	0.0119	0.0055	0.0049	0.0041	0.0013	0.0333	0.0307	0.0223	0.0593	0.017	0.0964	0.0019
12	rs55828493	45340188	1.05	0.104628957265627	0.93	0.198940398764014	0.186731292640447	0.0614679728446678	0.012	0.0165	0.0229	0.0034	0.1794	0.0049	0.0045	0.0612	0.0022	0.1018	0.1368	0.0272	0.0036	0.1309	0.0119	0.0055	0.0049	0.0041	0.0012	0.0333	0.0307	0.0223	0.0593	0.017	0.0964	0.0019
12	rs57765913	45343754	1.05	0.104628957265627	0.93	0.198940398764014	0.177316285755941	0.0596806478881288	0.012	0.0165	0.0229	0.0034	0.1794	0.0049	0.0045	0.0613	0.0022	0.1019	0.1367	0.0273	0.0036	0.131	0.0119	0.0054	0.0048	0.0041	0.0012	0.0333	0.0307	0.0224	0.0593	0.017	0.0965	0.0019
12	rs12296575	45351805	1.04	0.120487900976968	0.93	0.198940398764014	0.188723370252301	0.0664115023068583	0.012	0.0165	0.0229	0.0033	0.1794	0.0048	0.0045	0.0614	0.0022	0.1019	0.1366	0.0273	0.0035	0.1312	0.0119	0.0054	0.0048	0.004	0.0012	0.0334	0.0307	0.0224	0.0593	0.017	0.0966	0.0019
12	rs34727267	45356586	1.04	0.120487900976968	0.93	0.198940398764014	0.192133918848981	0.0713723338817499	0.012	0.0165	0.0229	0.0033	0.1794	0.0048	0.0045	0.0614	0.0022	0.1019	0.1365	0.0273	0.0035	0.1312	0.0119	0.0053	0.0048	0.004	0.0012	0.0334	0.0307	0.0224	0.0593	0.017	0.0966	0.0019
12	rs17095327	45394710	1.04	0.120487900976968	0.93	0.198940398764014	0.183747347643978	0.0660677823225773	0.012	0.0165	0.0229	0.0033	0.1793	0.0048	0.0045	0.0617	0.0022	0.1019	0.1365	0.0273	0.0035	0.1312	0.0119	0.0053	0.0048	0.004	0.0012	0.0336	0.0307	0.0224	0.0593	0.017	0.0966	0.0019
12	rs118121120	45407225	1.04	0.120487900976968	0.93	0.198940398764014	0.195656388089383	0.0761886257580679	0.012	0.0165	0.023	0.0032	0.179	0.0047	0.0044	0.0621	0.0022	0.1019	0.1363	0.0274	0.0034	0.1313	0.012	0.0051	0.0047	0.004	0.0012	0.0339	0.0307	0.0224	0.0591	0.0169	0.0967	0.0019
12	rs117484271	45409419	1.04	0.120487900976968	0.93	0.198940398764014	0.196542711908025	0.0778716561698616	0.012	0.0165	0.023	0.0032	0.179	0.0047	0.0044	0.0621	0.0022	0.1019	0.1363	0.0274	0.0034	0.1313	0.012	0.0051	0.0047	0.004	0.0012	0.0339	0.0307	0.0224	0.0591	0.0169	0.0967	0.0019
12	rs2731054	45410570	1.04	0.120487900976968	0.93	0.198940398764014	0.201047645499086	0.0845243513721715	0.012	0.0165	0.023	0.0032	0.179	0.0047	0.0044	0.0622	0.0022	0.1019	0.1363	0.0274	0.0034	0.1314	0.012	0.0051	0.0047	0.004	0.0012	0.0339	0.0307	0.0224	0.0591	0.0169	0.0967	0.0019
12	rs2731048	45413346	1.04	0.120487900976968	0.94	0.173887076546345	0.233524095228918	0.0944724422579487	0.0122	0.0165	0.0231	0.0033	0.1786	0.0047	0.0046	0.0619	0.0024	0.102	0.1357	0.0274	0.0037	0.1312	0.012	0.0053	0.0048	0.004	0.0013	0.0339	0.0307	0.0223	0.0592	0.0168	0.0968	0.0019
12	rs2731038	45417666	1.04	0.120487900976968	0.94	0.173887076546345	0.234886609972087	0.0876627292794626	0.0121	0.0165	0.0231	0.0033	0.1787	0.0046	0.0045	0.0619	0.0024	0.102	0.1357	0.0274	0.0036	0.1312	0.012	0.0053	0.0048	0.004	0.0013	0.0339	0.0307	0.0223	0.0592	0.0168	0.0968	0.0019
12	rs35781370	45419911	1.04	0.120487900976968	0.94	0.173887076546345	0.230981214723834	0.0824075857190502	0.0121	0.0166	0.0231	0.0033	0.1787	0.0046	0.0045	0.0619	0.0024	0.102	0.1358	0.0274	0.0036	0.1312	0.012	0.0053	0.0048	0.004	0.0013	0.0339	0.0307	0.0223	0.0591	0.0168	0.0968	0.0019
12	rs12427110	45421333	1.04	0.120487900976968	0.94	0.173887076546345	0.231107992022345	0.0818067822017122	0.0121	0.0166	0.0231	0.0033	0.1787	0.0046	0.0045	0.062	0.0024	0.102	0.1357	0.0275	0.0036	0.1312	0.012	0.0053	0.0048	0.004	0.0013	0.0339	0.0307	0.0223	0.0588	0.0168	0.0969	0.0019
12	rs11182799	45424416	1.04	0.120487900976968	0.94	0.173887076546345	0.236467488727302	0.0806850783757492	0.0121	0.0166	0.0231	0.0033	0.1788	0.0046	0.0045	0.062	0.0024	0.1021	0.1357	0.0275	0.0036	0.1313	0.0121	0.0052	0.0048	0.004	0.0013	0.034	0.0307	0.0223	0.0585	0.0168	0.097	0.0019
12	rs11182802	45430105	1.04	0.120487900976968	0.94	0.173887076546345	0.233184152487582	0.0802381565494411	0.0121	0.0165	0.0232	0.0033	0.1787	0.0046	0.0045	0.062	0.0024	0.1021	0.1357	0.0275	0.0037	0.1313	0.0121	0.0052	0.0048	0.004	0.0013	0.034	0.0307	0.0223	0.0585	0.0169	0.097	0.0019
12	rs73277027	45436305	1.04	0.120487900976968	0.94	0.173887076546345	0.235697679800969	0.086585931532156	0.0121	0.0165	0.0232	0.0033	0.1787	0.0046	0.0045	0.062	0.0024	0.1021	0.1356	0.0275	0.0037	0.1313	0.0121	0.0053	0.0048	0.004	0.0013	0.0341	0.0307	0.0223	0.0585	0.0169	0.097	0.0019
12	rs78947875	45437192	1.04	0.120487900976968	0.94	0.173887076546345	0.234801324202961	0.0862792547225027	0.0121	0.0165	0.0232	0.0033	0.1787	0.0046	0.0045	0.062	0.0024	0.1021	0.1356	0.0275	0.0037	0.1313	0.0121	0.0053	0.0048	0.004	0.0013	0.0341	0.0307	0.0223	0.0585	0.0169	0.097	0.0019
12	rs117886633	45438654	1.04	0.120487900976968	0.94	0.173887076546345	0.235099899400541	0.0800150737202863	0.0121	0.0165	0.0232	0.0033	0.1787	0.0046	0.0045	0.062	0.0024	0.1021	0.1356	0.0275	0.0037	0.1313	0.0121	0.0053	0.0048	0.0039	0.0012	0.0341	0.0307	0.0223	0.0585	0.0169	0.097	0.0019
12	rs2643154	45466344	1.04	0.120487900976968	0.94	0.173887076546345	0.222492376004917	0.0966266183273808	0.0119	0.0165	0.0233	0.0034	0.1779	0.0045	0.0046	0.0622	0.0024	0.1025	0.1345	0.0273	0.0037	0.1315	0.0124	0.0052	0.0048	0.0038	0.0013	0.0342	0.0309	0.0224	0.0588	0.0168	0.0976	0.002
12	rs2643153	45466518	1.04	0.120487900976968	0.94	0.173887076546345	0.221624323925123	0.0959064362335864	0.0119	0.0165	0.0233	0.0034	0.1779	0.0045	0.0046	0.0622	0.0024	0.1025	0.1345	0.0273	0.0037	0.1315	0.0124	0.0052	0.0048	0.0038	0.0013	0.0342	0.0309	0.0224	0.0588	0.0168	0.0976	0.002
12	rs73280803	45467602	1.04	0.120487900976968	0.94	0.173887076546345	0.213856726995371	0.102135909969483	0.0119	0.0165	0.0233	0.0034	0.1777	0.0045	0.0046	0.0622	0.0024	0.1025	0.1345	0.0273	0.0037	0.1315	0.0125	0.0052	0.0048	0.0038	0.0013	0.0342	0.0309	0.0224	0.0588	0.0168	0.0976	0.002
12	rs17763731	45467697	1.04	0.120487900976968	0.94	0.173887076546345	0.213128904920867	0.101563281012399	0.0119	0.0165	0.0233	0.0034	0.1777	0.0045	0.0045	0.0622	0.0024	0.1025	0.1345	0.0273	0.0037	0.1315	0.0125	0.0052	0.0048	0.0038	0.0013	0.0342	0.0309	0.0224	0.0588	0.0168	0.0976	0.002
12	rs7975969	45468749	1.04	0.120487900976968	0.94	0.173887076546345	0.211436078559539	0.106262326084331	0.0119	0.0165	0.0233	0.0034	0.1776	0.0045	0.0045	0.0622	0.0024	0.1025	0.1345	0.0273	0.0037	0.1315	0.0125	0.0052	0.0048	0.0038	0.0013	0.0342	0.0309	0.0224	0.0588	0.0168	0.0977	0.002
12	rs79560576	45501233	1.04	0.120487900976968	0.94	0.173887076546345	0.18508670402058	0.0918656599200028	0.0119	0.0166	0.0231	0.0034	0.1774	0.0044	0.0044	0.0624	0.0024	0.1027	0.134	0.0273	0.0037	0.1317	0.0126	0.0052	0.0048	0.0038	0.0013	0.0341	0.031	0.0226	0.0588	0.0169	0.0978	0.0021
12	rs79113099	45504359	1.04	0.120487900976968	0.94	0.173887076546345	0.182302691577962	0.0843724367190833	0.0119	0.0166	0.0231	0.0034	0.1773	0.0044	0.0044	0.0624	0.0024	0.1027	0.134	0.0273	0.0037	0.1317	0.0126	0.0052	0.0048	0.0038	0.0013	0.0341	0.031	0.0226	0.0588	0.0169	0.0979	0.0021
12	rs79689654	45514697	1.03	0.13807906481078	0.94	0.173887076546345	0.147893015651619	0.0779451720202022	0.0117	0.0167	0.0227	0.0035	0.1768	0.0045	0.0042	0.063	0.0025	0.1036	0.1326	0.0269	0.0035	0.1318	0.0131	0.0052	0.0048	0.0038	0.0014	0.0336	0.0312	0.0228	0.059	0.0169	0.0982	0.0022
12	rs7303573	45519555	1.03	0.13807906481078	0.94	0.173887076546345	0.161145187317107	0.080312573535994	0.0116	0.0167	0.0227	0.0035	0.1766	0.0045	0.0042	0.0631	0.0025	0.1038	0.1322	0.0267	0.0035	0.1318	0.0132	0.0053	0.0048	0.0038	0.0014	0.0335	0.0313	0.023	0.059	0.017	0.0983	0.0022
12	rs76203205	45543462	1.03	0.13807906481078	0.94	0.173887076546345	0.159293868422142	0.0641568089496956	0.0116	0.0167	0.0227	0.0035	0.1763	0.0045	0.0042	0.0638	0.0025	0.1041	0.1318	0.0265	0.0034	0.132	0.0131	0.0053	0.0047	0.0039	0.0014	0.0334	0.0313	0.0229	0.059	0.0169	0.0982	0.0023
12	rs11182866	45545672	1.03	0.13807906481078	0.94	0.173887076546345	0.194005470533735	0.0760429869509714	0.0116	0.0167	0.0227	0.0035	0.1762	0.0045	0.0042	0.0639	0.0025	0.1042	0.1316	0.0265	0.0034	0.1321	0.0131	0.0053	0.0047	0.0039	0.0014	0.0334	0.0314	0.0229	0.0591	0.0169	0.0982	0.0023
12	rs7312324	45545834	1.03	0.13807906481078	0.94	0.173887076546345	0.1961956177304	0.080312573535994	0.0116	0.0167	0.0227	0.0035	0.1762	0.0045	0.0042	0.0639	0.0025	0.1042	0.1316	0.0265	0.0034	0.1321	0.0131	0.0053	0.0047	0.0039	0.0014	0.0334	0.0314	0.0229	0.0591	0.0169	0.0982	0.0023
12	rs11182867	45545882	1.03	0.13807906481078	0.94	0.173887076546345	0.196774302173312	0.0821820760467997	0.0116	0.0167	0.0227	0.0035	0.1762	0.0045	0.0042	0.064	0.0025	0.1042	0.1316	0.0265	0.0034	0.1321	0.013	0.0053	0.0047	0.0039	0.0014	0.0334	0.0314	0.0229	0.059	0.0169	0.0983	0.0023
12	rs10748409	45549005	1.03	0.13807906481078	0.95	0.15120882267165	0.249545877561358	0.0913164243517505	0.0116	0.0167	0.0228	0.0036	0.1756	0.0045	0.0042	0.064	0.0027	0.1043	0.1315	0.0265	0.0034	0.1319	0.013	0.0053	0.0047	0.0039	0.0014	0.0334	0.0314	0.0232	0.0588	0.0169	0.0987	0.0023
12	rs1903970	45556659	1.03	0.13807906481078	0.95	0.15120882267165	0.293159692476369	0.0882031228215263	0.0113	0.0166	0.0225	0.0035	0.1752	0.0045	0.0041	0.0646	0.0028	0.105	0.1317	0.0264	0.0034	0.1324	0.0127	0.0052	0.0045	0.0039	0.0014	0.0336	0.0314	0.0232	0.0582	0.0167	0.0994	0.0023
12	rs11182888	45560608	1.03	0.13807906481078	0.95	0.15120882267165	0.272078659578787	0.0710889082410334	0.0113	0.0166	0.0224	0.0034	0.1751	0.0045	0.0041	0.0647	0.0028	0.1052	0.1317	0.0263	0.0034	0.1326	0.0126	0.0052	0.0045	0.0039	0.0014	0.0336	0.0314	0.0232	0.0582	0.0166	0.0995	0.0023
12	rs77395963	45566976	1.03	0.13807906481078	0.97	0.112481740502774	0.266974799469717	0.0683500996985471	0.0113	0.0165	0.0224	0.0034	0.175	0.0044	0.0042	0.0647	0.0028	0.1053	0.1317	0.0263	0.0034	0.1327	0.0126	0.0052	0.0045	0.0039	0.0014	0.0336	0.0314	0.0232	0.0582	0.0166	0.0995	0.0023
12	rs10880755	45572174	1.03	0.13807906481078	0.97	0.112481740502774	0.268853920695648	0.0736564921435649	0.0113	0.0165	0.0223	0.0034	0.175	0.0044	0.0042	0.0648	0.0028	0.1053	0.1317	0.0262	0.0033	0.1327	0.0125	0.0052	0.0045	0.0039	0.0014	0.0336	0.0314	0.0231	0.0582	0.0165	0.0996	0.0023
12	rs10880759	45586858	1.03	0.13807906481078	0.97	0.112481740502774	0.270601914688611	0.0800894066322641	0.0112	0.0165	0.0222	0.0034	0.1749	0.0045	0.0042	0.0649	0.0028	0.1055	0.1318	0.0261	0.0033	0.1329	0.0125	0.0052	0.0045	0.0038	0.0014	0.0335	0.0314	0.0231	0.0581	0.0165	0.0996	0.0023
12	rs11609004	45587310	1.03	0.13807906481078	0.97	0.112481740502774	0.273420708873403	0.0890549898636873	0.0112	0.0165	0.0223	0.0034	0.1749	0.0045	0.0042	0.0649	0.0028	0.1055	0.1317	0.0262	0.0033	0.1328	0.0125	0.0052	0.0045	0.0038	0.0014	0.0334	0.0314	0.0231	0.0581	0.0165	0.0997	0.0023
12	rs76584173	45599422	1.03	0.13807906481078	0.97	0.112481740502774	0.254377375636831	0.0872005922721465	0.0112	0.0165	0.0222	0.0034	0.1749	0.0045	0.0043	0.065	0.0028	0.1056	0.1317	0.0261	0.0033	0.1327	0.0125	0.0052	0.0045	0.0038	0.0014	0.0333	0.0314	0.0232	0.0581	0.0165	0.0997	0.0023
12	rs3782131	45611034	1.03	0.13807906481078	0.97	0.112481740502774	0.248137084258483	0.0872775472308369	0.0112	0.0165	0.0222	0.0035	0.1749	0.0045	0.0044	0.0651	0.0028	0.1057	0.1316	0.0261	0.0033	0.1328	0.0125	0.0052	0.0045	0.0038	0.0014	0.0333	0.0314	0.0232	0.0581	0.0165	0.0997	0.0023
12	rs74870113	45626473	1.03	0.13807906481078	0.97	0.112481740502774	0.243980500372365	0.0860495335234299	0.0112	0.0165	0.0221	0.0034	0.1749	0.0045	0.0044	0.0651	0.0027	0.1056	0.1316	0.026	0.0033	0.1328	0.0125	0.0051	0.0045	0.0038	0.0014	0.0332	0.0314	0.0232	0.058	0.0165	0.0998	0.0023
12	rs75489382	45638939	1.03	0.13807906481078	0.98	0.0961760782036991	0.237538970595392	0.0862026536973973	0.0112	0.0165	0.0221	0.0034	0.1749	0.0045	0.0044	0.0651	0.0027	0.1057	0.1316	0.026	0.0033	0.1328	0.0125	0.0051	0.0045	0.0038	0.0014	0.0332	0.0314	0.0233	0.058	0.0165	0.0998	0.0023
12	rs11182946	45648110	1.03	0.13807906481078	0.98	0.0961760782036991	0.226819231296066	0.0876627292794626	0.0111	0.0165	0.022	0.0034	0.1749	0.0045	0.0045	0.0652	0.0027	0.1057	0.1317	0.026	0.0032	0.1329	0.0124	0.0051	0.0045	0.0038	0.0014	0.0332	0.0313	0.0234	0.058	0.0165	0.0998	0.0023
12	rs115917603	45651767	1.03	0.13807906481078	0.98	0.0961760782036991	0.225733161530416	0.0838416024055683	0.0111	0.0165	0.022	0.0034	0.1749	0.0045	0.0045	0.0653	0.0027	0.1057	0.1318	0.0259	0.0032	0.133	0.0124	0.0051	0.0045	0.0038	0.0014	0.0332	0.0313	0.0235	0.058	0.0165	0.0999	0.0023
12	rs4768596	45655213	1.03	0.13807906481078	0.98	0.0961760782036991	0.229926238879057	0.0769185302473213	0.011	0.0164	0.022	0.0034	0.175	0.0045	0.0045	0.0653	0.0027	0.1057	0.1319	0.0259	0.0031	0.133	0.0123	0.0051	0.0045	0.0038	0.0014	0.0332	0.0312	0.0236	0.0579	0.0165	0.0998	0.0023
12	rs76186361	45667495	1.03	0.13807906481078	0.98	0.0961760782036991	0.207396338124456	0.0747373861482215	0.011	0.0164	0.0219	0.0034	0.1748	0.0045	0.0046	0.0652	0.0027	0.1057	0.132	0.0259	0.0031	0.1331	0.0124	0.0051	0.0045	0.0038	0.0014	0.0332	0.0311	0.0236	0.0579	0.0164	0.0999	0.0023
12	rs118020802	45669551	1.03	0.13807906481078	0.98	0.0961760782036991	0.208551765925686	0.0756067560778512	0.011	0.0164	0.0219	0.0034	0.1748	0.0045	0.0046	0.0652	0.0027	0.1057	0.132	0.0259	0.0031	0.1331	0.0124	0.0051	0.0045	0.0038	0.0014	0.0332	0.0311	0.0236	0.0579	0.0164	0.0999	0.0023
12	rs117811616	45672174	1.03	0.13807906481078	0.98	0.0961760782036991	0.209190794422992	0.0762614879656374	0.011	0.0164	0.0219	0.0034	0.1748	0.0045	0.0046	0.0652	0.0027	0.1057	0.132	0.0259	0.0031	0.1331	0.0124	0.0051	0.0045	0.0038	0.0014	0.0332	0.0311	0.0236	0.0579	0.0164	0.0999	0.0023
12	rs79980430	45674103	1.03	0.13807906481078	0.98	0.0961760782036991	0.209710817154585	0.0766262266642241	0.011	0.0164	0.0219	0.0034	0.1748	0.0045	0.0046	0.0653	0.0027	0.1057	0.132	0.0259	0.0031	0.1331	0.0124	0.0051	0.0045	0.0038	0.0014	0.0333	0.0311	0.0237	0.0579	0.0164	0.0999	0.0023
12	rs117297855	45688075	1.03	0.13807906481078	0.98	0.0961760782036991	0.200149812826243	0.0727964518298534	0.0109	0.0164	0.0219	0.0034	0.1748	0.0045	0.0046	0.0652	0.0027	0.1058	0.132	0.0259	0.0031	0.1332	0.0124	0.0051	0.0045	0.0038	0.0014	0.0333	0.0311	0.0237	0.0579	0.0164	0.0999	0.0023
12	rs76298004	45691823	1.03	0.13807906481078	0.98	0.0961760782036991	0.199487663756221	0.0725106983371063	0.0109	0.0164	0.0219	0.0034	0.1748	0.0045	0.0046	0.0652	0.0027	0.1058	0.132	0.0259	0.0031	0.1331	0.0124	0.0051	0.0045	0.0038	0.0014	0.0333	0.0311	0.0237	0.0579	0.0164	0.0999	0.0023
12	rs12369853	45699287	1.03	0.13807906481078	0.98	0.0961760782036991	0.199409845815126	0.0718694516388229	0.0109	0.0164	0.0218	0.0034	0.1748	0.0045	0.0046	0.0652	0.0027	0.1058	0.132	0.0259	0.0031	0.1332	0.0124	0.005	0.0045	0.0038	0.0014	0.0333	0.0311	0.0237	0.0579	0.0164	0.0999	0.0023
12	rs1913692	45702424	1.03	0.13807906481078	0.98	0.0961760782036991	0.200657003140559	0.0718694516388229	0.0109	0.0164	0.0218	0.0034	0.1748	0.0045	0.0046	0.0652	0.0027	0.1058	0.132	0.0259	0.0031	0.1332	0.0124	0.005	0.0045	0.0038	0.0014	0.0333	0.0311	0.0237	0.0579	0.0164	0.0999	0.0023
12	rs116875147	45715423	1.03	0.13807906481078	0.98	0.0961760782036991	0.184416326510826	0.0686289413063837	0.0109	0.0164	0.0218	0.0034	0.1748	0.0045	0.0046	0.0652	0.0027	0.1058	0.132	0.0259	0.0031	0.1332	0.0124	0.005	0.0045	0.0038	0.0014	0.0333	0.0311	0.0237	0.0579	0.0164	0.0999	0.0023
12	rs10880774	45722999	1.03	0.13807906481078	0.98	0.0961760782036991	0.365613982926378	0.0658619093009029	0.0107	0.0161	0.0217	0.0033	0.1749	0.0045	0.0049	0.0649	0.0027	0.1071	0.1325	0.0258	0.003	0.1339	0.013	0.0029	0.0044	0.0036	0.0014	0.0335	0.0308	0.0239	0.0578	0.0161	0.1006	0.0023
12	rs67088840	45726555	1.03	0.13807906481078	0.99	0.0817332193164052	0.373648558787185	0.067793837675817	0.0107	0.0161	0.0217	0.0033	0.1749	0.0045	0.0049	0.0649	0.0027	0.1071	0.1325	0.0258	0.003	0.1338	0.013	0.0029	0.0044	0.0036	0.0014	0.0335	0.0309	0.0239	0.0578	0.016	0.1006	0.0023
12	rs73093306	45734019	1.03	0.13807906481078	0.99	0.0817332193164052	0.375069240116823	0.0662051806236194	0.0106	0.0161	0.0217	0.0033	0.1749	0.0045	0.0049	0.065	0.0027	0.1071	0.1324	0.0258	0.003	0.1339	0.013	0.0029	0.0044	0.0036	0.0014	0.0334	0.0309	0.0238	0.0578	0.016	0.1006	0.0023
12	rs11610145	45744683	1.03	0.13807906481078	0.99	0.0817332193164052	0.412333838882372	0.0722966879026286	0.0104	0.016	0.0217	0.0033	0.1747	0.0044	0.005	0.0657	0.0027	0.1073	0.1321	0.0257	0.0029	0.1343	0.0131	0.0028	0.0043	0.0035	0.0013	0.0334	0.0308	0.0237	0.0578	0.016	0.1007	0.0023
12	rs78261580	45746040	1.03	0.13807906481078	0.99	0.0817332193164052	0.41376937825582	0.0725106983371063	0.0104	0.016	0.0217	0.0033	0.1747	0.0044	0.005	0.0657	0.0027	0.1073	0.1321	0.0257	0.0029	0.1343	0.0131	0.0028	0.0043	0.0035	0.0013	0.0334	0.0308	0.0237	0.0578	0.016	0.1007	0.0023
12	rs11183005	45758532	1.03	0.13807906481078	0.99	0.0817332193164052	0.416244334528194	0.0706646464046577	0.0104	0.016	0.0217	0.0033	0.1747	0.0044	0.005	0.0658	0.0027	0.1073	0.1321	0.0257	0.0029	0.1343	0.013	0.0028	0.0043	0.0035	0.0013	0.0334	0.0308	0.0237	0.0578	0.016	0.1007	0.0023
12	rs17095830	45774908	1.03	0.13807906481078	0.99	0.0817332193164052	0.410442745734989	0.0693281128621609	0.0104	0.016	0.0217	0.0033	0.1746	0.0044	0.005	0.0659	0.0027	0.1073	0.1321	0.0257	0.0029	0.1344	0.013	0.0028	0.0043	0.0035	0.0013	0.0333	0.0308	0.0237	0.0578	0.016	0.1008	0.0023
12	rs4768609	45794431	1.03	0.13807906481078	1	0.069019173236101	0.415437725916421	0.0689781582488729	0.0103	0.016	0.0217	0.0032	0.1746	0.0044	0.0049	0.066	0.0028	0.1074	0.1322	0.0257	0.0029	0.1344	0.013	0.0028	0.0043	0.0034	0.0013	0.0333	0.0308	0.0237	0.0578	0.0159	0.1008	0.0023
12	rs61925707	45801040	1.03	0.13807906481078	1	0.069019173236101	0.380558968274873	0.0668939645962369	0.0103	0.016	0.0217	0.0032	0.1745	0.0044	0.0049	0.066	0.0028	0.1074	0.1322	0.0257	0.0029	0.1345	0.013	0.0028	0.0043	0.0034	0.0013	0.0333	0.0308	0.0237	0.0578	0.0159	0.1008	0.0023
12	rs74081827	45833755	1.03	0.13807906481078	1	0.069019173236101	0.449145482574761	0.0709473706679503	0.0103	0.0161	0.0217	0.0031	0.1742	0.0044	0.005	0.0662	0.0028	0.1075	0.1323	0.0256	0.0029	0.1348	0.013	0.0028	0.0041	0.0034	0.0014	0.0331	0.0308	0.0236	0.0578	0.0158	0.1009	0.0024
12	rs117380817	45844922	1.03	0.13807906481078	1	0.069019173236101	0.474813474852879	0.0697490304013639	0.0103	0.0161	0.0217	0.0031	0.174	0.0044	0.005	0.0663	0.0028	0.1075	0.1323	0.0256	0.0029	0.1349	0.013	0.0028	0.0041	0.0034	0.0014	0.033	0.0308	0.0237	0.0578	0.0158	0.1009	0.0024
12	rs6582552	45849255	1.03	0.13807906481078	1	0.069019173236101	0.698704154865034	0.0582409414677348	0.0102	0.0162	0.0219	0.0029	0.1735	0.0043	0.0052	0.0669	0.003	0.1076	0.1323	0.0255	0.0028	0.1358	0.013	0.0027	0.0037	0.0032	0.0015	0.0326	0.0307	0.024	0.0578	0.0155	0.1004	0.0026
12	rs74923895	45849694	1.03	0.13807906481078	1	0.069019173236101	0.745245561444752	0.0568162870431793	0.0101	0.0162	0.0219	0.0028	0.1736	0.0043	0.0052	0.0671	0.0031	0.1076	0.1323	0.0252	0.0028	0.1362	0.013	0.0027	0.0036	0.0032	0.0016	0.0323	0.0305	0.0243	0.0579	0.0154	0.1003	0.0027
12	rs4768617	45850022	1.03	0.13807906481078	1	0.069019173236101	0.857477003398461	0.0550250321670733	0.0101	0.0162	0.0218	0.0028	0.1737	0.0042	0.0052	0.0673	0.0031	0.1075	0.1323	0.0251	0.0028	0.1365	0.013	0.0027	0.0036	0.0032	0.0016	0.032	0.0304	0.0246	0.058	0.0153	0.1002	0.0027
12	rs12817931	45857495	1.03	0.13807906481078	1	0.069019173236101	0.942660552994	0.0612017715002894	0.01	0.0162	0.0218	0.0027	0.1737	0.0041	0.0052	0.0674	0.0032	0.1076	0.1322	0.0251	0.0028	0.137	0.013	0.0027	0.0035	0.0033	0.0016	0.0316	0.03	0.0242	0.0584	0.0152	0.1008	0.0028
12	rs7486952	45869344	1.03	0.13807906481078	1	0.069019173236101	1.02387395017147	0.0617346638076259	0.01	0.0162	0.0217	0.0026	0.1736	0.0041	0.0052	0.0675	0.0032	0.1072	0.1322	0.0251	0.0028	0.1379	0.013	0.0026	0.0034	0.0033	0.0017	0.0314	0.0299	0.0241	0.0585	0.0152	0.101	0.0028
12	rs117920717	45871184	1.03	0.13807906481078	1	0.069019173236101	1.02899173233122	0.0616012571642129	0.01	0.0162	0.0217	0.0026	0.1736	0.0041	0.0052	0.0675	0.0032	0.1071	0.1322	0.0251	0.0028	0.1379	0.013	0.0026	0.0034	0.0033	0.0017	0.0314	0.0298	0.0241	0.0585	0.0152	0.101	0.0028
12	rs143396177	45892437	1.03	0.13807906481078	1.02	0.0482398620390144	1.07533744460894	0.0583060569503148	0.0099	0.0162	0.0217	0.0025	0.1735	0.0041	0.0051	0.0676	0.0032	0.1066	0.132	0.0252	0.0028	0.1387	0.0131	0.0025	0.0034	0.0033	0.0018	0.0313	0.0297	0.0242	0.0586	0.0152	0.1011	0.0028
12	rs5001653	45892492	1.03	0.13807906481078	1.03	0.0399082203678001	1.07463045690624	0.0579807906303322	0.0099	0.0162	0.0217	0.0025	0.1735	0.0041	0.0051	0.0676	0.0032	0.1066	0.132	0.0252	0.0028	0.1387	0.0131	0.0025	0.0034	0.0033	0.0018	0.0313	0.0297	0.0242	0.0586	0.0152	0.101	0.0028
12	rs4576884	45892993	1.03	0.13807906481078	1.03	0.0399082203678001	1.07613302843439	0.0577211380326175	0.0099	0.0162	0.0217	0.0025	0.1735	0.0041	0.0051	0.0675	0.0032	0.1066	0.132	0.0252	0.0028	0.1387	0.0131	0.0025	0.0034	0.0033	0.0018	0.0314	0.0297	0.0242	0.0586	0.0152	0.1011	0.0028
12	rs117097441	45897945	1.03	0.13807906481078	1.04	0.0327749489679439	1.01816125312985	0.0634125350556216	0.0099	0.0162	0.0217	0.0025	0.1735	0.0041	0.0051	0.0675	0.0032	0.1066	0.132	0.0252	0.0028	0.1387	0.0131	0.0025	0.0034	0.0033	0.0018	0.0313	0.0297	0.0242	0.0585	0.0152	0.101	0.0028
12	rs75447635	45910247	1.03	0.13807906481078	1.04	0.0327749489679439	1.0185935785433	0.0629408148667153	0.0099	0.0162	0.0217	0.0025	0.1735	0.0041	0.0051	0.0675	0.0032	0.1066	0.132	0.0253	0.0028	0.1387	0.0131	0.0025	0.0034	0.0033	0.0018	0.0313	0.0296	0.0242	0.0585	0.0152	0.1011	0.0028
12	rs75602901	45911442	1.03	0.13807906481078	1.05	0.0267145227362304	1.0192854543426	0.062336505297396	0.0099	0.0162	0.0217	0.0025	0.1734	0.0041	0.0051	0.0675	0.0032	0.1066	0.132	0.0253	0.0028	0.1387	0.0131	0.0025	0.0034	0.0033	0.0018	0.0312	0.0296	0.0242	0.0585	0.0152	0.1011	0.0028
12	rs7960483	45925755	1.03	0.13807906481078	1.05	0.0267145227362304	1.2349305812852	0.0464451025274072	0.0099	0.0161	0.0217	0.0024	0.1729	0.0041	0.0052	0.0674	0.0034	0.1067	0.1314	0.0257	0.0028	0.1385	0.0136	0.0025	0.0034	0.0033	0.0018	0.0307	0.0292	0.0246	0.0587	0.0151	0.1018	0.003
12	rs117441397	45928574	1.03	0.13807906481078	1.05	0.0267145227362304	1.245400433037	0.0460916741760272	0.0099	0.0161	0.0217	0.0024	0.173	0.0041	0.0052	0.0674	0.0034	0.1067	0.1314	0.0257	0.0028	0.1385	0.0136	0.0025	0.0034	0.0033	0.0018	0.0307	0.0292	0.0246	0.0587	0.0151	0.1018	0.003
12	rs79284297	45929245	1.03	0.13807906481078	1.05	0.0267145227362304	1.24446424044027	0.0463271606423536	0.0099	0.0161	0.0217	0.0024	0.173	0.0041	0.0052	0.0673	0.0034	0.1066	0.1314	0.0257	0.0028	0.1386	0.0136	0.0025	0.0034	0.0033	0.0018	0.0307	0.029	0.0245	0.0587	0.0151	0.1018	0.003
12	rs10785581	45930973	1.03	0.13807906481078	1.06	0.021606521931111	1.25130467456237	0.0467997217724181	0.0099	0.0161	0.0216	0.0024	0.173	0.0041	0.0052	0.0673	0.0034	0.1066	0.1314	0.0257	0.0028	0.1386	0.0136	0.0025	0.0034	0.0033	0.0019	0.0307	0.029	0.0245	0.0587	0.0151	0.1018	0.003
12	rs59897062	45931436	1.03	0.13807906481078	1.06	0.021606521931111	1.24708626264021	0.0473933940621845	0.0099	0.0161	0.0216	0.0024	0.173	0.0041	0.0052	0.0673	0.0034	0.1066	0.1314	0.0257	0.0028	0.1386	0.0136	0.0025	0.0034	0.0033	0.0019	0.0307	0.0291	0.0245	0.0587	0.0151	0.1018	0.003
12	rs4269980	45941026	1.03	0.13807906481078	1.06	0.021606521931111	1.22254199100939	0.0554705311692751	0.0098	0.0161	0.0216	0.0024	0.1733	0.0041	0.0052	0.0672	0.0034	0.1061	0.1319	0.0258	0.0028	0.1394	0.0138	0.0026	0.0034	0.0033	0.0018	0.0304	0.0288	0.0246	0.0585	0.0151	0.1015	0.0031
12	rs10161233	45942518	1.03	0.13807906481078	1.07	0.017336650251793	1.24455784750059	0.0522603661538832	0.0097	0.016	0.0215	0.0023	0.1735	0.0041	0.0052	0.0671	0.0034	0.1058	0.1321	0.0258	0.0028	0.1397	0.0139	0.0026	0.0035	0.0033	0.0018	0.0302	0.0286	0.0247	0.0584	0.0152	0.1014	0.0031
12	rs34485300	45946105	1.03	0.13807906481078	1.09	0.0108898842413945	1.17942712004482	0.06807173161209	0.0097	0.016	0.0214	0.0023	0.1733	0.004	0.0052	0.0671	0.0034	0.1059	0.1322	0.0258	0.0028	0.1399	0.014	0.0026	0.0035	0.0034	0.0018	0.0301	0.0284	0.0247	0.0584	0.0152	0.1015	0.0031
12	rs76569837	45959763	1.03	0.13807906481078	1.1	0.00852214968555774	1.24446424044027	0.0636827564770912	0.0102	0.0157	0.0211	0.0021	0.1722	0.004	0.005	0.0673	0.0036	0.1061	0.1324	0.026	0.0027	0.1406	0.0143	0.0028	0.0034	0.0034	0.0019	0.0296	0.028	0.0249	0.0582	0.0153	0.1019	0.0033
12	rs78919172	45960851	1.03	0.13807906481078	1.1	0.00852214968555774	1.2591936854733	0.0648365928645739	0.0103	0.0157	0.0211	0.0021	0.172	0.0039	0.005	0.0673	0.0036	0.1061	0.1324	0.026	0.0027	0.1406	0.0143	0.0028	0.0034	0.0035	0.0019	0.0295	0.028	0.0249	0.0581	0.0153	0.1019	0.0033
12	rs75426129	45961516	1.03	0.13807906481078	1.1	0.00852214968555774	1.28278517120597	0.0595491463619057	0.0104	0.0157	0.021	0.0021	0.1721	0.0039	0.005	0.0671	0.0036	0.1062	0.1325	0.0261	0.0027	0.1405	0.0143	0.0028	0.0034	0.0035	0.0019	0.0294	0.028	0.025	0.0581	0.0154	0.1017	0.0033
12	rs17096136	45961774	1.03	0.13807906481078	1.1	0.00852214968555774	1.30911932648389	0.0538865848124966	0.0104	0.0157	0.021	0.0021	0.1721	0.0039	0.005	0.067	0.0036	0.1062	0.1326	0.0261	0.0027	0.1405	0.0143	0.0028	0.0034	0.0035	0.0018	0.0294	0.028	0.025	0.0581	0.0154	0.1017	0.0033
12	rs4376964	45961947	1.03	0.13807906481078	1.1	0.00852214968555774	1.3370989295249	0.0485906013625322	0.0104	0.0157	0.021	0.0021	0.1721	0.0039	0.005	0.067	0.0036	0.1062	0.1326	0.0261	0.0027	0.1405	0.0143	0.0028	0.0034	0.0035	0.0019	0.0294	0.028	0.025	0.0581	0.0154	0.1016	0.0034
12	rs76924858	45963173	1.03	0.13807906481078	1.1	0.00852214968555774	1.28923098610894	0.0545810822115192	0.0105	0.0157	0.021	0.0021	0.1721	0.0039	0.005	0.0671	0.0037	0.106	0.1324	0.0261	0.0028	0.1407	0.0144	0.0028	0.0034	0.0036	0.0018	0.0292	0.0277	0.0249	0.0583	0.0154	0.1017	0.0034
12	rs7310959	45968598	1.03	0.13807906481078	1.1	0.00852214968555774	1.24090918219978	0.0425666138932517	0.0107	0.0156	0.0211	0.0023	0.1724	0.0039	0.005	0.0674	0.0037	0.1055	0.1315	0.0261	0.0029	0.1411	0.0146	0.0029	0.0034	0.0039	0.0018	0.0285	0.027	0.0247	0.0588	0.0154	0.1018	0.0035
12	rs11183122	45976780	1.03	0.13807906481078	1.1	0.00852214968555774	1.218825553736	0.0445739686724164	0.0108	0.0158	0.0212	0.0025	0.1726	0.0039	0.005	0.0675	0.0038	0.1051	0.131	0.026	0.003	0.1411	0.0148	0.003	0.0034	0.0041	0.0018	0.0282	0.0264	0.0245	0.0592	0.0154	0.1017	0.0037
12	rs2712579	45977048	1.03	0.13807906481078	1.1	0.00852214968555774	1.26418106435162	0.0380265792643698	0.0109	0.0158	0.0213	0.0026	0.1727	0.0039	0.005	0.0676	0.0038	0.1051	0.1309	0.0261	0.003	0.1411	0.0149	0.003	0.0034	0.0041	0.0018	0.0282	0.0264	0.0245	0.0593	0.0154	0.1017	0.0037
12	rs2544098	45977587	1.03	0.13807906481078	1.1	0.00852214968555774	1.28373231173912	0.041214040100107	0.0109	0.0158	0.0213	0.0026	0.1727	0.0039	0.005	0.0675	0.0038	0.1049	0.1309	0.0261	0.0031	0.1414	0.0149	0.0031	0.0034	0.0041	0.0018	0.0278	0.0263	0.0244	0.0594	0.0153	0.1017	0.0037
12	rs11608354	45981698	1.03	0.13807906481078	1.1	0.00852214968555774	1.28685976831863	0.0536349935677788	0.011	0.0159	0.0213	0.0026	0.1728	0.0039	0.005	0.0674	0.0038	0.1049	0.1311	0.026	0.0031	0.1415	0.015	0.0031	0.0034	0.0041	0.0018	0.0276	0.0263	0.0243	0.0595	0.0152	0.1016	0.0038
12	rs2544090	45984732	1.03	0.13807906481078	1.1	0.00852214968555774	1.3188675536129	0.045213328493622	0.0111	0.0159	0.0212	0.0026	0.1727	0.0039	0.005	0.0674	0.0038	0.1048	0.1311	0.0257	0.0032	0.1415	0.0151	0.0031	0.0034	0.0042	0.0018	0.0276	0.0262	0.0243	0.0595	0.0151	0.1017	0.0038
12	rs12423939	45988559	1.03	0.13807906481078	1.11	0.00661172274965255	1.28089169112674	0.0515171046324881	0.0111	0.0159	0.0212	0.0026	0.1727	0.0039	0.005	0.0674	0.0038	0.1048	0.1311	0.0257	0.0032	0.1415	0.0151	0.0031	0.0034	0.0042	0.0018	0.0275	0.0262	0.0242	0.0596	0.0151	0.1017	0.0039
12	rs2544086	45992782	1.03	0.13807906481078	1.11	0.00661172274965255	1.17493831088395	0.052758440569807	0.0115	0.016	0.0211	0.0026	0.1727	0.0039	0.005	0.0672	0.0038	0.1049	0.1314	0.0258	0.0033	0.1413	0.0152	0.0031	0.0034	0.0041	0.0018	0.0274	0.026	0.0241	0.0598	0.0149	0.1015	0.0039
12	rs11183131	45995130	1.03	0.13807906481078	1.11	0.00661172274965255	1.16050988261219	0.0570096677885933	0.0115	0.016	0.0211	0.0026	0.1727	0.0039	0.005	0.0672	0.0038	0.1049	0.1314	0.0258	0.0033	0.1413	0.0152	0.0031	0.0034	0.0041	0.0018	0.0274	0.0259	0.0241	0.0598	0.0149	0.1015	0.0039
12	rs7958336	46000924	1.04	0.120487900976968	1.12	0.00508461679607111	1.08321523357761	0.065519386739129	0.0115	0.0161	0.0211	0.0026	0.1726	0.0039	0.0049	0.0672	0.0038	0.1048	0.1318	0.0259	0.0034	0.141	0.0154	0.0031	0.0034	0.004	0.0018	0.0275	0.0256	0.024	0.06	0.0146	0.1019	0.004
12	rs12322250	46006375	1.04	0.120487900976968	1.12	0.00508461679607111	0.893288562487835	0.0942342717704379	0.0115	0.0161	0.0209	0.0026	0.1726	0.0039	0.0048	0.067	0.0037	0.1048	0.1318	0.0258	0.0034	0.1408	0.0157	0.0032	0.0033	0.0039	0.0017	0.0276	0.0252	0.0237	0.0604	0.0144	0.1024	0.004
12	rs12578402	46008948	1.04	0.120487900976968	1.12	0.00508461679607111	0.893452379296981	0.0862026536973973	0.0115	0.0161	0.0209	0.0026	0.1727	0.0039	0.0048	0.067	0.0037	0.1048	0.1318	0.0257	0.0034	0.1407	0.0157	0.0033	0.0034	0.0039	0.0017	0.0276	0.0252	0.0237	0.0604	0.0144	0.1024	0.004
12	rs118182039	46009466	1.04	0.120487900976968	1.12	0.00508461679607111	0.893698128183235	0.0888998619969285	0.0115	0.0161	0.0209	0.0026	0.1727	0.0039	0.0048	0.067	0.0037	0.1048	0.1318	0.0257	0.0034	0.1407	0.0157	0.0033	0.0033	0.0039	0.0017	0.0276	0.0252	0.0237	0.0604	0.0144	0.1024	0.004
12	rs2712593	46010428	1.04	0.120487900976968	1.12	0.00508461679607111	0.896075164666595	0.0924162006216931	0.0115	0.0161	0.0209	0.0026	0.1727	0.0039	0.0048	0.0671	0.0037	0.1048	0.1318	0.0257	0.0034	0.1407	0.0157	0.0033	0.0033	0.0039	0.0017	0.0276	0.0253	0.0237	0.0604	0.0143	0.1025	0.004
12	rs2544079	46018280	1.04	0.120487900976968	1.12	0.00508461679607111	0.872424587985797	0.0653825876454319	0.0114	0.0163	0.0211	0.0026	0.173	0.004	0.0048	0.0671	0.0037	0.1042	0.132	0.0254	0.0033	0.1399	0.0164	0.0033	0.0033	0.0038	0.0016	0.0277	0.0251	0.0233	0.0614	0.0146	0.1023	0.004
12	rs10880827	46022099	1.04	0.120487900976968	1.12	0.00508461679607111	0.859329388250807	0.0678632666738902	0.0112	0.0163	0.0211	0.0026	0.1732	0.004	0.0046	0.0672	0.0037	0.104	0.1321	0.0256	0.0033	0.1398	0.0165	0.0033	0.0032	0.0038	0.0016	0.0276	0.025	0.0232	0.0618	0.0146	0.1024	0.004
12	rs34920499	46024786	1.03	0.13807906481078	1.13	0.00387546850196874	0.699514348541549	0.0689781582488729	0.0103	0.016	0.0219	0.0028	0.1753	0.0047	0.005	0.0676	0.0033	0.1011	0.1319	0.025	0.0027	0.1383	0.0185	0.0033	0.0036	0.0032	0.0013	0.0283	0.0242	0.0216	0.0669	0.015	0.0998	0.0037
12	rs11183146	46024937	1.03	0.13807906481078	1.13	0.00387546850196874	0.75025359240667	0.0743042512102028	0.0101	0.016	0.0219	0.0028	0.1758	0.0047	0.0049	0.0679	0.0034	0.1014	0.1318	0.0249	0.0026	0.1385	0.0186	0.0033	0.0036	0.0031	0.0014	0.0283	0.0243	0.0213	0.0672	0.0149	0.0994	0.0037
12	rs116955889	46025200	1.03	0.13807906481078	1.13	0.00387546850196874	0.570547738912106	0.0858965225782879	0.01	0.0159	0.0218	0.0027	0.1772	0.0047	0.0048	0.0682	0.0032	0.1004	0.1314	0.0249	0.0025	0.1386	0.0194	0.0032	0.0035	0.0031	0.0014	0.0285	0.024	0.0208	0.0677	0.0146	0.0994	0.0033
12	rs35211646	46028044	1.02	0.157502178544443	1.14	0.00292726741230175	0.438316825428552	0.0937586430663705	0.01	0.0159	0.0218	0.0027	0.1789	0.0047	0.0048	0.0684	0.003	0.1004	0.1307	0.0245	0.0024	0.1385	0.0196	0.0032	0.0035	0.003	0.0014	0.0288	0.0238	0.0203	0.0684	0.0144	0.0996	0.0029
12	rs6582566	46041378	1.02	0.157502178544443	1.14	0.00292726741230175	0.433186551416509	0.0838416024055683	0.0101	0.0158	0.0218	0.0027	0.1791	0.0047	0.0048	0.0684	0.003	0.1005	0.1303	0.0245	0.0024	0.1385	0.0195	0.0032	0.0035	0.003	0.0014	0.0289	0.0228	0.0204	0.0688	0.0144	0.1001	0.0029
12	rs73110742	46043304	1.02	0.157502178544443	1.14	0.00292726741230175	0.433421770963346	0.0816568593424426	0.0101	0.0158	0.0218	0.0027	0.1791	0.0047	0.0048	0.0684	0.003	0.1005	0.1302	0.0245	0.0024	0.1385	0.0195	0.0032	0.0035	0.003	0.0014	0.029	0.0227	0.0204	0.0689	0.0144	0.1001	0.0029
12	rs11183161	46059954	1.02	0.157502178544443	1.14	0.00292726741230175	0.458107377359639	0.0695384392031729	0.0101	0.0158	0.0218	0.0027	0.1786	0.0047	0.0048	0.0686	0.0029	0.1005	0.13	0.0245	0.0024	0.1386	0.0195	0.0032	0.0035	0.003	0.0014	0.0291	0.0222	0.0204	0.0692	0.0144	0.1005	0.0032
12	rs73092937	46074191	1.02	0.157502178544443	1.15	0.00219092675958573	0.39417978379421	0.0917871177191262	0.0099	0.0156	0.0218	0.0026	0.1803	0.0046	0.0047	0.0694	0.0027	0.1007	0.129	0.0239	0.0022	0.1383	0.0195	0.0031	0.0034	0.003	0.0015	0.0293	0.0218	0.0197	0.0706	0.0143	0.1003	0.0032
12	rs111350419	46078873	1.02	0.157502178544443	1.15	0.00219092675958573	0.402015028089666	0.272018297766819	0.0095	0.0154	0.0219	0.0025	0.183	0.0045	0.0046	0.071	0.0023	0.1008	0.1275	0.0229	0.0018	0.1373	0.0197	0.003	0.0034	0.0031	0.0015	0.0303	0.021	0.0184	0.0731	0.014	0.1	0.003
12	rs10880836	46079926	1.02	0.157502178544443	1.16	0.00162472768562722	0.407015539885166	0.193239914462742	0.0095	0.0154	0.0219	0.0025	0.1832	0.0045	0.0046	0.0711	0.0023	0.1008	0.1275	0.0228	0.0017	0.1373	0.0197	0.003	0.0034	0.0031	0.0015	0.0303	0.0209	0.0184	0.0732	0.014	0.1	0.003
12	rs7299538	46085330	1.02	0.157502178544443	1.16	0.00162472768562722	0.415783319719547	0.17997078875918	0.0095	0.0154	0.0219	0.0024	0.1835	0.0045	0.0046	0.0716	0.0022	0.1008	0.1276	0.0228	0.0017	0.1369	0.0198	0.003	0.0033	0.0032	0.0016	0.0304	0.0208	0.0182	0.0733	0.014	0.0997	0.003
12	rs1006743	46089001	1.01	0.178854520006857	1.16	0.00162472768562722	0.463744975427878	0.162532983161867	0.0094	0.0154	0.0218	0.0024	0.1843	0.0045	0.0045	0.0721	0.0022	0.1005	0.1274	0.0229	0.0017	0.1366	0.0197	0.003	0.0033	0.0032	0.0016	0.0302	0.0208	0.018	0.0734	0.014	0.0997	0.003
12	rs2193755	46089361	1.01	0.178854520006857	1.16	0.00162472768562722	0.463562591633519	0.162241167983665	0.0094	0.0154	0.0218	0.0024	0.1843	0.0045	0.0045	0.0721	0.0022	0.1006	0.1274	0.0229	0.0017	0.1366	0.0197	0.003	0.0033	0.0032	0.0016	0.0302	0.0208	0.018	0.0734	0.014	0.0997	0.003
12	rs76310958	46096945	1.01	0.178854520006857	1.16	0.00162472768562722	0.45949848466325	0.164190091256066	0.0094	0.0154	0.0217	0.0024	0.1844	0.0045	0.0045	0.0722	0.0022	0.1005	0.1274	0.0229	0.0017	0.1366	0.0197	0.003	0.0033	0.0031	0.0016	0.0302	0.0208	0.018	0.0735	0.014	0.0997	0.003
12	rs73095422	46101429	1.01	0.178854520006857	1.17	0.00119367215172592	0.479375268129914	0.167030541089163	0.0094	0.0154	0.0216	0.0024	0.1848	0.0045	0.0045	0.0723	0.0022	0.1003	0.1274	0.023	0.0017	0.1367	0.0197	0.003	0.0033	0.0031	0.0016	0.0301	0.0207	0.0179	0.0736	0.014	0.0997	0.003
12	rs10785589	46104964	1.01	0.178854520006857	1.17	0.00119367215172592	0.488562234163183	0.16870356327406	0.0094	0.0154	0.0216	0.0024	0.1852	0.0045	0.0044	0.0725	0.0022	0.1002	0.1274	0.023	0.0016	0.1367	0.0198	0.003	0.0033	0.0031	0.0016	0.0302	0.0205	0.0179	0.0737	0.0139	0.0995	0.003
12	rs12427001	46110783	1.02	0.157502178544443	1.17	0.00119367215172592	0.51848582663955	0.212344873480002	0.0094	0.0151	0.0212	0.0023	0.1873	0.0045	0.0043	0.0722	0.0021	0.1001	0.1274	0.023	0.0015	0.1369	0.0199	0.003	0.0032	0.003	0.0015	0.0304	0.0201	0.0173	0.0744	0.0139	0.099	0.003
12	rs36095597	46116323	1.02	0.157502178544443	1.18	0.000868780163516704	0.569407105834008	0.259075095769488	0.0092	0.015	0.0211	0.0023	0.188	0.0045	0.0043	0.0724	0.002	0.1001	0.1274	0.0229	0.0014	0.1372	0.0198	0.003	0.0031	0.0027	0.0012	0.0304	0.0199	0.0172	0.0743	0.0138	0.0997	0.003
12	rs73095467	46119168	1.02	0.157502178544443	1.18	0.000868780163516704	0.58472564699798	0.265006842170924	0.0092	0.015	0.0211	0.0023	0.1881	0.0045	0.0043	0.0724	0.002	0.1001	0.1274	0.0229	0.0014	0.1372	0.0198	0.003	0.0031	0.0026	0.0012	0.0304	0.0199	0.0172	0.0743	0.0138	0.0998	0.003
12	rs7966316	46120956	1.02	0.157502178544443	1.18	0.000868780163516704	0.593720225462198	0.269713202955679	0.0092	0.015	0.0211	0.0023	0.1881	0.0045	0.0043	0.0724	0.002	0.1002	0.1274	0.0229	0.0014	0.1372	0.0198	0.003	0.0031	0.0026	0.0011	0.0304	0.0199	0.0172	0.0743	0.0138	0.0999	0.003
12	rs77176851	46122002	1.02	0.157502178544443	1.18	0.000868780163516704	0.597212435246737	0.272595519357223	0.0092	0.015	0.0211	0.0023	0.1882	0.0045	0.0043	0.0724	0.002	0.1002	0.1274	0.0229	0.0014	0.1372	0.0198	0.003	0.0031	0.0025	0.0011	0.0304	0.0199	0.0172	0.0743	0.0138	0.0999	0.003
12	rs76557272	46140415	1.02	0.157502178544443	1.19	0.000626364793156928	0.653792315709479	0.318016969964117	0.0091	0.0149	0.0211	0.0023	0.1888	0.0045	0.0043	0.0723	0.0019	0.1003	0.1273	0.0228	0.0013	0.1375	0.0197	0.0031	0.0031	0.0022	9e-04	0.0304	0.0198	0.0171	0.0743	0.0138	0.1004	0.0029
12	rs4768661	46141295	1.02	0.157502178544443	1.18	0.000868780163516704	0.656224274292279	0.318622093693423	0.0091	0.0149	0.0211	0.0023	0.1888	0.0045	0.0043	0.0723	0.0019	0.1003	0.1273	0.0228	0.0013	0.1376	0.0197	0.0031	0.0031	0.0022	9e-04	0.0304	0.0198	0.0171	0.0743	0.0138	0.1004	0.0029
12	rs7979218	46145212	1.02	0.157502178544443	1.18	0.000868780163516704	0.663472702716996	0.321167317112758	0.0091	0.0149	0.0211	0.0023	0.1888	0.0045	0.0043	0.0723	0.0019	0.1003	0.1273	0.0228	0.0013	0.1376	0.0197	0.0031	0.0031	0.0022	9e-04	0.0304	0.0198	0.0171	0.0743	0.0138	0.1004	0.0029
12	rs116881014	46148116	1.02	0.157502178544443	1.17	0.00119367215172592	0.665920858016855	0.322745919414455	0.0091	0.0149	0.0211	0.0023	0.1888	0.0045	0.0043	0.0723	0.0019	0.1003	0.1273	0.0228	0.0013	0.1376	0.0197	0.0031	0.0031	0.0022	9e-04	0.0304	0.0198	0.0171	0.0743	0.0138	0.1005	0.0029
12	rs11183211	46212173	1.02	0.157502178544443	1.17	0.00119367215172592	0.746685757631044	0.356785456462011	0.009	0.0149	0.0211	0.0023	0.1891	0.0045	0.0043	0.0721	0.0019	0.1005	0.1273	0.0227	0.0012	0.1377	0.0198	0.0031	0.0031	0.002	7e-04	0.0304	0.0198	0.0171	0.0743	0.0138	0.1008	0.0029
12	rs7298844	46224063	1.02	0.157502178544443	1.17	0.00119367215172592	0.763067594039016	0.360418639253829	0.0091	0.0149	0.0211	0.0023	0.1888	0.0045	0.0043	0.0721	0.0018	0.1007	0.1272	0.0227	0.0012	0.1377	0.0198	0.0031	0.0031	0.0019	7e-04	0.0304	0.0197	0.0171	0.0744	0.0137	0.1009	0.0029
12	rs11614327	46224139	1.02	0.157502178544443	1.17	0.00119367215172592	0.760695962243862	0.360544108180564	0.0091	0.0149	0.0211	0.0023	0.1888	0.0045	0.0043	0.072	0.0018	0.1007	0.1272	0.0227	0.0012	0.1377	0.0198	0.0031	0.0031	0.0019	7e-04	0.0304	0.0197	0.0171	0.0744	0.0137	0.1009	0.0029
12	rs35117	46242195	1.02	0.157502178544443	1.17	0.00119367215172592	0.779913678748586	0.369736671463666	0.0091	0.0149	0.0212	0.0023	0.1888	0.0046	0.0043	0.072	0.0018	0.1007	0.1272	0.0227	0.0012	0.1377	0.0198	0.0031	0.0031	0.0019	6e-04	0.0304	0.0197	0.0171	0.0745	0.0137	0.1009	0.0029
12	rs7296694	46245077	1.02	0.157502178544443	1.17	0.00119367215172592	0.773664261427992	0.369231276629505	0.0091	0.0149	0.0212	0.0023	0.1888	0.0046	0.0043	0.072	0.0018	0.1007	0.1272	0.0227	0.0012	0.1377	0.0198	0.0031	0.0031	0.0019	6e-04	0.0304	0.0197	0.0172	0.0745	0.0137	0.1009	0.0029
12	rs80127816	46267260	1.02	0.157502178544443	1.17	0.00119367215172592	0.778986459423477	0.382434387198341	0.0091	0.0149	0.0212	0.0023	0.1889	0.0045	0.0043	0.0717	0.0018	0.1008	0.1271	0.0226	0.0012	0.1378	0.0198	0.0031	0.0031	0.0018	6e-04	0.0304	0.0197	0.0172	0.0745	0.0137	0.1011	0.0028
12	rs75704921	46300100	1.02	0.157502178544443	1.18	0.000868780163516704	0.797543639371621	0.398731310189583	0.0092	0.0149	0.0213	0.0023	0.1892	0.0045	0.0042	0.0711	0.0017	0.1011	0.127	0.0225	0.0012	0.1374	0.0197	0.0031	0.0031	0.0016	6e-04	0.0304	0.0195	0.0172	0.0751	0.0137	0.1018	0.0028
12	rs17096319	46308414	1.02	0.157502178544443	1.18	0.000868780163516704	0.804423992604624	0.401961407193244	0.0092	0.015	0.0213	0.0023	0.1892	0.0045	0.0042	0.0711	0.0017	0.1011	0.127	0.0225	0.0012	0.1374	0.0197	0.0031	0.0031	0.0016	5e-04	0.0304	0.0195	0.0172	0.0751	0.0137	0.1019	0.0028
12	rs10492249	46312816	1.02	0.157502178544443	1.18	0.000868780163516704	0.804267337660136	0.402220124138369	0.0092	0.015	0.0213	0.0023	0.1892	0.0045	0.0042	0.0711	0.0017	0.1011	0.127	0.0225	0.0012	0.1374	0.0197	0.0031	0.0031	0.0016	5e-04	0.0304	0.0195	0.0172	0.0751	0.0137	0.1019	0.0028
12	rs11574974	46316083	1.02	0.157502178544443	1.18	0.000868780163516704	0.803875757885432	0.407663700213299	0.0092	0.015	0.0213	0.0023	0.1892	0.0045	0.0042	0.0709	0.0017	0.1012	0.127	0.0225	0.0012	0.1373	0.0197	0.0031	0.0031	0.0016	5e-04	0.0304	0.0195	0.0172	0.0752	0.0137	0.102	0.0028
12	rs74660698	46320421	1.02	0.157502178544443	1.18	0.000868780163516704	0.815658873804616	0.401573417502312	0.0092	0.015	0.0213	0.0023	0.1892	0.0044	0.0042	0.0709	0.0017	0.1012	0.127	0.0225	0.0012	0.1372	0.0197	0.0031	0.0031	0.0016	5e-04	0.0304	0.0195	0.0172	0.0753	0.0137	0.1021	0.0028
12	rs28930670	46320944	1.02	0.157502178544443	1.18	0.000868780163516704	0.818892424381582	0.400797747020609	0.0092	0.015	0.0213	0.0023	0.1892	0.0044	0.0042	0.0709	0.0017	0.1012	0.127	0.0225	0.0012	0.1372	0.0197	0.0031	0.0031	0.0016	5e-04	0.0304	0.0195	0.0172	0.0753	0.0137	0.1021	0.0028
12	rs11574971	46321417	1.02	0.157502178544443	1.18	0.000868780163516704	0.823476095539445	0.407014605699748	0.0092	0.015	0.0213	0.0023	0.1892	0.0044	0.0042	0.0709	0.0017	0.1012	0.127	0.0225	0.0012	0.1373	0.0197	0.0031	0.0031	0.0016	5e-04	0.0304	0.0195	0.0172	0.0753	0.0137	0.1021	0.0028
12	rs7315731	46321514	1.02	0.157502178544443	1.18	0.000868780163516704	0.824188338595244	0.408572907230881	0.0092	0.015	0.0213	0.0023	0.1892	0.0044	0.0042	0.0709	0.0017	0.1012	0.127	0.0225	0.0012	0.1373	0.0197	0.0031	0.0031	0.0016	5e-04	0.0304	0.0195	0.0172	0.0753	0.0137	0.1021	0.0028
12	rs118114840	46322436	1.02	0.157502178544443	1.18	0.000868780163516704	0.826247412512434	0.408832782267293	0.0092	0.015	0.0213	0.0023	0.1892	0.0044	0.0042	0.0709	0.0017	0.1012	0.127	0.0225	0.0012	0.1373	0.0197	0.0031	0.0031	0.0016	5e-04	0.0304	0.0195	0.0172	0.0753	0.0137	0.1021	0.0028
12	rs10880868	46322449	1.02	0.157502178544443	1.18	0.000868780163516704	0.826247412512434	0.408832782267293	0.0092	0.015	0.0213	0.0023	0.1892	0.0044	0.0042	0.0709	0.0017	0.1012	0.127	0.0225	0.0012	0.1373	0.0197	0.0031	0.0031	0.0016	5e-04	0.0304	0.0195	0.0172	0.0753	0.0137	0.1021	0.0028
12	rs1291628	46326576	1.02	0.157502178544443	1.18	0.000868780163516704	0.827119222007364	0.415996947968664	0.0092	0.015	0.0213	0.0023	0.1892	0.0044	0.0042	0.0709	0.0017	0.1012	0.127	0.0225	0.0012	0.1373	0.0197	0.0031	0.0031	0.0016	5e-04	0.0304	0.0195	0.0172	0.0753	0.0137	0.1021	0.0028
12	rs17719679	46334514	1.02	0.157502178544443	1.18	0.000868780163516704	0.809443894598397	0.411694380356892	0.0092	0.015	0.0213	0.0023	0.1892	0.0044	0.0041	0.0709	0.0017	0.1012	0.127	0.0225	0.0012	0.1374	0.0197	0.0031	0.0031	0.0016	5e-04	0.0304	0.0194	0.0172	0.0752	0.0137	0.1022	0.0028
12	rs7306229	46334832	1.02	0.157502178544443	1.18	0.000868780163516704	0.814398492372372	0.408572907230881	0.0092	0.015	0.0213	0.0023	0.1892	0.0044	0.0041	0.0709	0.0017	0.1012	0.127	0.0225	0.0012	0.1374	0.0197	0.0031	0.0031	0.0016	6e-04	0.0304	0.0194	0.0172	0.0752	0.0137	0.1021	0.0028
12	rs1291621	46340821	1.02	0.157502178544443	1.18	0.000868780163516704	0.825772046135955	0.399635014711759	0.0092	0.015	0.0213	0.0023	0.1892	0.0044	0.0041	0.0709	0.0017	0.1012	0.127	0.0225	0.0012	0.1374	0.0197	0.0031	0.0032	0.0016	5e-04	0.0304	0.0194	0.0172	0.0752	0.0137	0.1021	0.0028
12	rs11574961	46346376	1.02	0.157502178544443	1.18	0.000868780163516704	0.826881416711727	0.403643883507069	0.0092	0.015	0.0213	0.0023	0.1892	0.0044	0.0041	0.0709	0.0017	0.1012	0.127	0.0225	0.0012	0.1374	0.0197	0.0031	0.0032	0.0016	5e-04	0.0304	0.0194	0.0172	0.0752	0.0137	0.1022	0.0028
12	rs11183251	46356651	1.02	0.157502178544443	1.18	0.000868780163516704	0.85136816110118	0.396925592817307	0.0092	0.0151	0.0213	0.0023	0.1891	0.0044	0.0041	0.0709	0.0017	0.1012	0.1269	0.0225	0.0013	0.1375	0.0197	0.0031	0.0032	0.0016	4e-04	0.0303	0.0194	0.0172	0.0752	0.0137	0.1022	0.0028
12	rs75091769	46360417	1.02	0.157502178544443	1.18	0.000868780163516704	0.835301618817621	0.394092610574007	0.0092	0.0151	0.0213	0.0023	0.1891	0.0044	0.0041	0.0709	0.0017	0.1012	0.1269	0.0225	0.0013	0.1375	0.0197	0.0031	0.0032	0.0016	4e-04	0.0303	0.0194	0.0172	0.0752	0.0137	0.1022	0.0028
12	rs77797790	46379420	1.02	0.157502178544443	1.18	0.000868780163516704	0.813138949291831	0.389981945165096	0.0092	0.0151	0.0213	0.0023	0.1891	0.0043	0.004	0.0709	0.0017	0.1013	0.1268	0.0225	0.0013	0.1376	0.0197	0.0031	0.0031	0.0016	4e-04	0.0302	0.0194	0.0172	0.0752	0.0137	0.1022	0.0028
12	rs12828693	46385848	1.02	0.157502178544443	1.18	0.000868780163516704	0.791155407695381	0.384093878862328	0.0092	0.0152	0.0213	0.0023	0.189	0.0043	0.0039	0.0709	0.0017	0.1014	0.1267	0.0225	0.0013	0.1376	0.0197	0.0031	0.0031	0.0016	4e-04	0.0303	0.0194	0.0172	0.0751	0.0137	0.1022	0.0029
12	rs116847610	46393162	1.02	0.157502178544443	1.18	0.000868780163516704	0.779759108900126	0.369863050642784	0.0092	0.0152	0.0214	0.0023	0.189	0.0043	0.0039	0.0708	0.0018	0.1013	0.1267	0.0225	0.0013	0.1375	0.0197	0.0031	0.0032	0.0016	4e-04	0.0303	0.0194	0.0172	0.0751	0.0137	0.1023	0.0029
12	rs75630778	46398348	1.02	0.157502178544443	1.17	0.00119367215172592	0.786572765613669	0.365824976330354	0.0093	0.0153	0.0214	0.0023	0.1889	0.0043	0.0039	0.0707	0.0018	0.1013	0.1267	0.0225	0.0013	0.1374	0.0197	0.0031	0.0032	0.0017	4e-04	0.0303	0.0194	0.0172	0.0751	0.0137	0.1023	0.0029
12	rs117662551	46402152	1.02	0.157502178544443	1.17	0.00119367215172592	0.793879372514783	0.364439787967224	0.0093	0.0153	0.0214	0.0024	0.1889	0.0043	0.004	0.0707	0.0018	0.1013	0.1267	0.0225	0.0013	0.1374	0.0198	0.0031	0.0032	0.0017	4e-04	0.0303	0.0194	0.0173	0.0751	0.0137	0.1023	0.0029
12	rs2408462	46415494	1.02	0.157502178544443	1.17	0.00119367215172592	0.815737675468649	0.3270072889463	0.0094	0.0153	0.0215	0.0024	0.1888	0.0044	0.0041	0.0701	0.0019	0.1012	0.1265	0.0227	0.0014	0.1368	0.02	0.0031	0.0034	0.0018	5e-04	0.0304	0.0191	0.0174	0.0752	0.0137	0.1024	0.003
12	rs12814906	46419358	1.02	0.157502178544443	1.17	0.00119367215172592	0.807246031218821	0.32298898344543	0.0094	0.0153	0.0215	0.0024	0.1888	0.0044	0.0041	0.07	0.0019	0.1012	0.1265	0.0227	0.0014	0.1367	0.02	0.0031	0.0034	0.0018	5e-04	0.0304	0.0191	0.0174	0.0751	0.0137	0.1025	0.003
12	rs11183292	46422739	1.02	0.157502178544443	1.16	0.00162472768562722	0.822526849011496	0.324083437209497	0.0094	0.0153	0.0215	0.0025	0.1888	0.0044	0.0041	0.07	0.0019	0.1012	0.1266	0.0227	0.0014	0.1366	0.0199	0.0031	0.0034	0.0018	5e-04	0.0304	0.0191	0.0174	0.0751	0.0137	0.1025	0.003
12	rs11183310	46448990	1.02	0.157502178544443	1.15	0.00219092675958573	0.860860898706449	0.301332348883514	0.0096	0.0154	0.0216	0.0025	0.1891	0.0044	0.0041	0.07	0.002	0.1012	0.1264	0.0226	0.0015	0.1364	0.0199	0.0031	0.0034	0.0019	5e-04	0.0303	0.019	0.0174	0.0751	0.0137	0.1023	0.0031
12	rs117574192	46465234	1.03	0.13807906481078	1.15	0.00219092675958573	0.850164663494263	0.272595519357223	0.0099	0.0153	0.0214	0.0028	0.189	0.0043	0.0042	0.07	0.0021	0.1016	0.1257	0.0222	0.0017	0.1365	0.0198	0.003	0.0036	0.0021	7e-04	0.0304	0.0188	0.0173	0.0755	0.0133	0.102	0.0033
12	rs7133273	46466110	1.03	0.13807906481078	1.15	0.00219092675958573	0.85965171533477	0.276414639466011	0.0099	0.0153	0.0214	0.0028	0.189	0.0043	0.0042	0.07	0.0021	0.1017	0.1256	0.0222	0.0017	0.1365	0.0198	0.003	0.0036	0.0021	7e-04	0.0304	0.0188	0.0173	0.0755	0.0133	0.102	0.0033
12	rs73099630	46467973	1.03	0.13807906481078	1.14	0.00292726741230175	0.874290575490882	0.281415529870671	0.0098	0.0153	0.0214	0.0028	0.189	0.0043	0.0042	0.07	0.0021	0.1018	0.1256	0.0222	0.0017	0.1365	0.0198	0.003	0.0036	0.0021	7e-04	0.0304	0.0188	0.0173	0.0755	0.0133	0.102	0.0033
12	rs11835373	46469789	1.03	0.13807906481078	1.14	0.00292726741230175	0.891569248496516	0.289144455305643	0.0098	0.0153	0.0214	0.0028	0.189	0.0043	0.0042	0.07	0.0021	0.102	0.1255	0.0222	0.0017	0.1365	0.0198	0.003	0.0036	0.0021	7e-04	0.0304	0.0188	0.0173	0.0755	0.0133	0.1019	0.0033
12	rs4768678	46476036	1.03	0.13807906481078	1.14	0.00292726741230175	0.871857013329298	0.284569635300239	0.0098	0.0153	0.0214	0.0028	0.189	0.0043	0.0042	0.07	0.0021	0.102	0.1255	0.0222	0.0018	0.1364	0.0198	0.003	0.0037	0.0022	7e-04	0.0303	0.0188	0.0173	0.0755	0.0133	0.102	0.0033
12	rs1373549	46485838	1.03	0.13807906481078	1.14	0.00292726741230175	0.871775943986521	0.267069877555314	0.0098	0.0153	0.0213	0.0029	0.1889	0.0043	0.0042	0.0699	0.0022	0.1021	0.1255	0.022	0.0018	0.1362	0.0198	0.003	0.0037	0.0023	8e-04	0.0303	0.0188	0.0172	0.0755	0.0132	0.1019	0.0033
12	rs75382982	46486637	1.03	0.13807906481078	1.14	0.00292726741230175	0.871532755087345	0.266152358239991	0.0099	0.0153	0.0213	0.0029	0.1889	0.0043	0.0042	0.0699	0.0022	0.1021	0.1255	0.022	0.0018	0.1362	0.0198	0.003	0.0037	0.0023	8e-04	0.0303	0.0188	0.0172	0.0755	0.0132	0.1019	0.0033
12	rs73099653	46487422	1.03	0.13807906481078	1.14	0.00292726741230175	0.872424587985797	0.264434661671092	0.0099	0.0153	0.0214	0.0028	0.1889	0.0043	0.0042	0.0699	0.0022	0.1021	0.1255	0.0219	0.0018	0.1363	0.0198	0.003	0.0037	0.0023	8e-04	0.0303	0.0188	0.0172	0.0755	0.0132	0.1019	0.0033
12	rs1373547	46488500	1.03	0.13807906481078	1.14	0.00292726741230175	0.837531912482765	0.251156942551563	0.0099	0.0153	0.0213	0.0029	0.1888	0.0043	0.0042	0.0699	0.0022	0.1021	0.1254	0.0219	0.0018	0.1362	0.0198	0.003	0.0037	0.0023	9e-04	0.0303	0.0188	0.0172	0.0755	0.0132	0.1019	0.0033
12	rs77763538	46488897	1.03	0.13807906481078	1.14	0.00292726741230175	0.828705339193464	0.250032123118875	0.0099	0.0153	0.0213	0.0029	0.1888	0.0043	0.0042	0.0699	0.0022	0.1021	0.1254	0.0219	0.0018	0.1362	0.0198	0.003	0.0037	0.0023	9e-04	0.0303	0.0188	0.0173	0.0755	0.0132	0.1019	0.0033
12	rs7303270	46498061	1.03	0.13807906481078	1.13	0.00387546850196874	0.780609407830763	0.246331596338012	0.0099	0.0153	0.0213	0.0029	0.1888	0.0043	0.0042	0.0699	0.0022	0.1021	0.1254	0.0219	0.0019	0.1362	0.0198	0.003	0.0037	0.0023	9e-04	0.0303	0.0188	0.0173	0.0755	0.0132	0.102	0.0033
12	rs10748438	46512078	1.03	0.13807906481078	1.13	0.00387546850196874	0.722219715119481	0.241313805565374	0.01	0.0152	0.0213	0.0029	0.1887	0.0043	0.0042	0.0698	0.0022	0.1021	0.1253	0.022	0.0019	0.136	0.0198	0.003	0.0037	0.0023	9e-04	0.0303	0.0187	0.0173	0.0756	0.0132	0.102	0.0034
12	rs78033854	46512530	1.03	0.13807906481078	1.13	0.00387546850196874	0.69407202972151	0.240314210332583	0.0101	0.0151	0.0213	0.003	0.1886	0.0044	0.0043	0.0697	0.0023	0.1023	0.1247	0.022	0.002	0.1355	0.0197	0.0031	0.0039	0.0023	0.001	0.0303	0.0187	0.0174	0.0758	0.0132	0.1023	0.0034
12	rs11183347	46513060	1.04	0.120487900976968	1.12	0.00508461679607111	0.612940209961246	0.229407151379004	0.0105	0.015	0.0213	0.0032	0.1882	0.0045	0.0043	0.0694	0.0023	0.1025	0.1238	0.0222	0.0022	0.1345	0.0195	0.0034	0.0041	0.0026	0.0012	0.0301	0.0186	0.0175	0.0763	0.0133	0.1026	0.0034
12	rs2408468	46514997	1.04	0.120487900976968	1.12	0.00508461679607111	0.447471068232228	0.227114652465071	0.0122	0.0147	0.0209	0.0034	0.1885	0.0046	0.0037	0.0687	0.0024	0.1052	0.121	0.0215	0.0029	0.1335	0.0184	0.0035	0.0043	0.0045	0.0016	0.0301	0.0179	0.0167	0.0771	0.0126	0.1027	0.0035
12	rs2897939	46515102	1.04	0.120487900976968	1.12	0.00508461679607111	0.438967606009486	0.226569922258789	0.0123	0.0146	0.0209	0.0034	0.1885	0.0046	0.0037	0.0687	0.0024	0.1053	0.1209	0.0215	0.0029	0.1335	0.0184	0.0035	0.0043	0.0045	0.0016	0.0301	0.0179	0.0167	0.0771	0.0126	0.1027	0.0035
12	rs11183352	46515405	1.04	0.120487900976968	1.12	0.00508461679607111	0.468927056673066	0.229297815507276	0.0123	0.0146	0.0209	0.0035	0.1884	0.0045	0.0036	0.0688	0.0024	0.1055	0.1207	0.0214	0.003	0.1334	0.0183	0.0035	0.0043	0.0046	0.0016	0.0302	0.0178	0.0168	0.0771	0.0126	0.1027	0.0035
12	rs10506265	46516494	1.04	0.120487900976968	1.12	0.00508461679607111	0.512854123069391	0.22439526242561	0.0124	0.0146	0.021	0.0035	0.1883	0.0045	0.0036	0.0687	0.0025	0.1055	0.1206	0.0214	0.003	0.1332	0.0182	0.0035	0.0043	0.0048	0.0017	0.0302	0.0178	0.0168	0.0771	0.0126	0.1027	0.0035
12	rs7952998	46518724	1.04	0.120487900976968	1.11	0.00661172274965255	0.560253933751402	0.219635172294957	0.0125	0.0146	0.021	0.0034	0.1883	0.0045	0.0036	0.0689	0.0025	0.1055	0.1205	0.0214	0.003	0.1333	0.0182	0.0034	0.0041	0.0048	0.0017	0.0303	0.0178	0.0168	0.0772	0.0126	0.1027	0.0035
12	rs116863976	46532650	1.04	0.120487900976968	1.11	0.00661172274965255	0.515858311608352	0.235336239551216	0.0124	0.0144	0.021	0.0034	0.1883	0.0045	0.0036	0.0692	0.0024	0.1046	0.1208	0.0214	0.0031	0.1332	0.018	0.0035	0.0041	0.0048	0.0017	0.0301	0.0179	0.0167	0.0774	0.0125	0.1035	0.0034
12	rs2099984	46537123	1.04	0.120487900976968	1.11	0.00661172274965255	0.524533895977534	0.241647298718266	0.0123	0.0144	0.021	0.0034	0.1882	0.0045	0.0036	0.0694	0.0023	0.1041	0.121	0.0215	0.0031	0.1332	0.018	0.0035	0.0041	0.0048	0.0017	0.03	0.018	0.0167	0.0775	0.0125	0.1039	0.0034
12	rs1867500	46554730	1.04	0.120487900976968	1.11	0.00661172274965255	0.487938836983513	0.270288906856243	0.0124	0.0142	0.021	0.0035	0.1869	0.0045	0.0036	0.0702	0.0023	0.1042	0.121	0.0213	0.0032	0.1333	0.0177	0.0035	0.0042	0.0048	0.0017	0.03	0.0181	0.0168	0.0773	0.0123	0.1051	0.0032
12	rs11183380	46559901	1.05	0.104628957265627	1.11	0.00661172274965255	0.368806264962621	0.348183447255565	0.0125	0.014	0.0208	0.0035	0.1864	0.0043	0.0035	0.0709	0.0021	0.1042	0.1219	0.0215	0.0032	0.134	0.0169	0.0034	0.0044	0.0045	0.0015	0.03	0.0181	0.0169	0.0762	0.0115	0.1075	0.0026
12	rs111620425	46560772	1.05	0.104628957265627	1.11	0.00661172274965255	0.36696491247826	0.35541010157348	0.0125	0.014	0.0208	0.0035	0.1863	0.0043	0.0035	0.0709	0.0021	0.1042	0.1219	0.0215	0.0032	0.134	0.0169	0.0034	0.0044	0.0045	0.0015	0.03	0.0181	0.0169	0.0762	0.0115	0.1075	0.0026
12	rs77909133	46564465	1.05	0.104628957265627	1.11	0.00661172274965255	0.363673123403832	0.357911873338779	0.0125	0.014	0.0208	0.0035	0.1863	0.0043	0.0035	0.071	0.002	0.1041	0.122	0.0215	0.0032	0.134	0.0168	0.0034	0.0044	0.0045	0.0015	0.03	0.0181	0.0169	0.0761	0.0115	0.1077	0.0026
12	rs10785614	46565328	1.05	0.104628957265627	1.11	0.00661172274965255	0.376054397054912	0.352414604488849	0.0125	0.014	0.0208	0.0035	0.1862	0.0043	0.0035	0.071	0.002	0.1041	0.122	0.0215	0.0032	0.134	0.0168	0.0034	0.0044	0.0045	0.0015	0.03	0.0181	0.0168	0.0761	0.0115	0.1079	0.0026
12	rs67881266	46570133	1.05	0.104628957265627	1.11	0.00661172274965255	0.337421219158768	0.352663952025324	0.0124	0.014	0.0207	0.0035	0.1855	0.0043	0.0034	0.0708	0.0019	0.1043	0.1222	0.0216	0.0032	0.1339	0.0168	0.0033	0.0044	0.0044	0.0014	0.03	0.0183	0.0169	0.0757	0.0115	0.1091	0.0024
12	rs17096727	46573050	1.05	0.104628957265627	1.11	0.00661172274965255	0.328624200809984	0.36066958952465	0.0123	0.014	0.0207	0.0034	0.1853	0.0043	0.0034	0.0708	0.0018	0.1045	0.1222	0.0217	0.0032	0.1339	0.0168	0.0033	0.0044	0.0044	0.0013	0.0301	0.0184	0.0168	0.0756	0.0116	0.1096	0.0024
12	rs9080	46577235	1.05	0.104628957265627	1.11	0.00661172274965255	0.321663755119593	0.371507087388073	0.0122	0.014	0.0207	0.0034	0.1851	0.0043	0.0034	0.0707	0.0018	0.1046	0.1223	0.0217	0.0031	0.1339	0.0168	0.0033	0.0044	0.0044	0.0013	0.0301	0.0185	0.0168	0.0755	0.0116	0.11	0.0023
12	rs3742057	46578010	1.05	0.104628957265627	1.11	0.00661172274965255	0.326634826271264	0.363810649356654	0.0122	0.014	0.0207	0.0034	0.1851	0.0043	0.0034	0.0707	0.0018	0.1046	0.1224	0.0218	0.0032	0.1338	0.0168	0.0033	0.0044	0.0044	0.0013	0.0301	0.0185	0.0168	0.0754	0.0116	0.1101	0.0023
12	rs3742058	46578072	1.05	0.104628957265627	1.11	0.00661172274965255	0.332056565015079	0.360795083282865	0.0122	0.014	0.0207	0.0034	0.1852	0.0043	0.0034	0.0707	0.0018	0.1046	0.1223	0.0218	0.0032	0.1338	0.0168	0.0033	0.0044	0.0044	0.0013	0.0301	0.0184	0.0168	0.0752	0.0116	0.1101	0.0023
12	rs3498	46579450	1.05	0.104628957265627	1.1	0.00852214968555774	0.309311998218825	0.371127511924022	0.0121	0.0138	0.0207	0.0035	0.1849	0.0044	0.0034	0.0705	0.0018	0.1051	0.1223	0.0219	0.0031	0.1337	0.0167	0.0033	0.0044	0.0043	0.0012	0.0303	0.0185	0.0167	0.075	0.0118	0.1105	0.0023
12	rs17096738	46579641	1.05	0.104628957265627	1.1	0.00852214968555774	0.313384367930497	0.374040378907791	0.0121	0.0138	0.0207	0.0035	0.1848	0.0044	0.0034	0.0706	0.0018	0.105	0.1224	0.0219	0.0031	0.1338	0.0167	0.0033	0.0044	0.0042	0.0012	0.0304	0.0185	0.0167	0.075	0.0118	0.1106	0.0023
12	rs73101145	46580350	1.05	0.104628957265627	1.1	0.00852214968555774	0.305316884423813	0.385627493114963	0.0121	0.0138	0.0207	0.0035	0.1849	0.0044	0.0034	0.0705	0.0017	0.1051	0.1224	0.0219	0.003	0.1337	0.0167	0.0033	0.0044	0.0042	0.0012	0.0304	0.0185	0.0167	0.075	0.0118	0.1108	0.0022
12	rs2241960	46580618	1.05	0.104628957265627	1.1	0.00852214968555774	0.30526773358922	0.385499626947226	0.0121	0.0138	0.0207	0.0034	0.185	0.0044	0.0034	0.0705	0.0017	0.1051	0.1224	0.0219	0.003	0.1337	0.0167	0.0033	0.0044	0.0042	0.0012	0.0305	0.0184	0.0167	0.075	0.0118	0.1109	0.0022
12	rs3742060	46581309	1.05	0.104628957265627	1.1	0.00852214968555774	0.299254133387166	0.378739687126192	0.0121	0.0138	0.0207	0.0034	0.185	0.0044	0.0034	0.0705	0.0017	0.105	0.1223	0.0219	0.003	0.1337	0.0168	0.0033	0.0044	0.0041	0.0012	0.0305	0.0184	0.0167	0.0749	0.0119	0.1109	0.0022
12	rs11183391	46592009	1.05	0.104628957265627	1.1	0.00852214968555774	0.289898364908716	0.407793553039966	0.0121	0.0137	0.0207	0.0034	0.1851	0.0044	0.0034	0.0705	0.0016	0.1053	0.1225	0.0219	0.003	0.1336	0.0167	0.0033	0.0044	0.0041	0.0011	0.0303	0.0184	0.0166	0.0749	0.0117	0.1112	0.0021
12	rs1444590	46598808	1.05	0.104628957265627	1.1	0.00852214968555774	0.29219845830898	0.408702839108237	0.0121	0.0136	0.0207	0.0034	0.1853	0.0044	0.0034	0.0705	0.0016	0.1054	0.1225	0.0219	0.003	0.1336	0.0167	0.0033	0.0044	0.004	0.0011	0.0302	0.0184	0.0166	0.0749	0.0117	0.1113	0.0021
12	rs73101168	46601260	1.05	0.104628957265627	1.1	0.00852214968555774	0.288799675112944	0.414691855576725	0.0121	0.0136	0.0207	0.0034	0.1853	0.0045	0.0034	0.0705	0.0016	0.1055	0.1224	0.0219	0.003	0.1336	0.0167	0.0032	0.0044	0.004	0.0011	0.0302	0.0184	0.0166	0.0748	0.0117	0.1114	0.0021
12	rs11183395	46604068	1.06	0.0904005175896243	1.09	0.0108898842413945	0.286133926126784	0.436895584269755	0.012	0.0135	0.0205	0.0034	0.1853	0.0045	0.0033	0.0704	0.0016	0.1059	0.1219	0.022	0.0029	0.1339	0.0166	0.0032	0.0043	0.0038	0.0012	0.0301	0.0185	0.0164	0.0748	0.0117	0.1124	0.002
12	rs17096794	46604091	1.06	0.0904005175896243	1.09	0.0108898842413945	0.266608973759612	0.442859865769629	0.012	0.0136	0.0204	0.0034	0.1854	0.0045	0.0033	0.0704	0.0016	0.1059	0.1222	0.022	0.0029	0.1338	0.0166	0.0032	0.0043	0.0038	0.0011	0.0301	0.0185	0.0164	0.0748	0.0117	0.1122	0.002
12	rs75362510	46605478	1.08	0.0664216607683517	1.09	0.0108898842413945	0.278684049777566	0.635604637377747	0.013	0.0129	0.0197	0.003	0.1905	0.0045	0.0032	0.0685	0.0015	0.1051	0.1227	0.0207	0.0025	0.1347	0.0172	0.003	0.004	0.0023	9e-04	0.0289	0.018	0.0159	0.0756	0.0117	0.1149	0.0014
12	rs962683	46607280	1.08	0.0664216607683517	1.09	0.0108898842413945	0.292294505992055	0.649881384989411	0.0131	0.0129	0.0197	0.003	0.1908	0.0045	0.0032	0.0684	0.0015	0.105	0.1228	0.0206	0.0025	0.1347	0.0172	0.003	0.004	0.0022	9e-04	0.0288	0.018	0.0158	0.0757	0.0117	0.115	0.0013
12	rs111744632	46609813	1.08	0.0664216607683517	1.08	0.013797621939345	0.291622525703075	0.656022384646358	0.0131	0.0129	0.0196	0.0029	0.1909	0.0045	0.0032	0.0683	0.0015	0.105	0.1229	0.0206	0.0025	0.1347	0.0173	0.003	0.004	0.0022	8e-04	0.0288	0.018	0.0158	0.0756	0.0116	0.1151	0.0013
12	rs10880942	46619130	1.08	0.0664216607683517	1.08	0.013797621939345	0.314431806741307	0.687811751746721	0.0131	0.0129	0.0195	0.0029	0.1911	0.0045	0.0032	0.0683	0.0015	0.1049	0.1232	0.0204	0.0025	0.1347	0.0173	0.003	0.004	0.0021	8e-04	0.0287	0.018	0.0158	0.0755	0.0116	0.1154	0.0013
12	rs74519049	46627388	1.08	0.0664216607683517	1.07	0.017336650251793	0.370380551085438	0.788033476657395	0.0134	0.0127	0.0189	0.0026	0.1925	0.0043	0.003	0.0678	0.0014	0.1049	0.1246	0.0195	0.0025	0.1339	0.0178	0.0029	0.0037	0.0018	8e-04	0.0281	0.0182	0.0155	0.0748	0.0115	0.118	0.0011
12	rs7957777	46628789	1.08	0.0664216607683517	1.07	0.017336650251793	0.387923053650507	0.803157219653106	0.0134	0.0126	0.0189	0.0026	0.1927	0.0043	0.0029	0.0678	0.0014	0.105	0.1248	0.0194	0.0026	0.1338	0.0178	0.0029	0.0036	0.0018	8e-04	0.0281	0.0182	0.0155	0.0748	0.0114	0.1183	0.0011
12	rs56294018	46630581	1.08	0.0664216607683517	1.07	0.017336650251793	0.393394928371286	0.806679542319576	0.0134	0.0126	0.0189	0.0026	0.1927	0.0043	0.0029	0.0677	0.0014	0.105	0.1248	0.0193	0.0026	0.1337	0.0179	0.0028	0.0036	0.0018	8e-04	0.0281	0.0183	0.0155	0.0748	0.0114	0.1185	0.0011
12	rs75679884	46635745	1.08	0.0664216607683517	1.06	0.021606521931111	0.398510581960624	0.810971985971104	0.0134	0.0126	0.0189	0.0026	0.1927	0.0043	0.0029	0.0677	0.0014	0.1051	0.1248	0.0193	0.0026	0.1338	0.0179	0.0028	0.0036	0.0018	8e-04	0.0281	0.0183	0.0155	0.0748	0.0113	0.1186	0.0011
12	rs117756486	46658425	1.08	0.0664216607683517	1.07	0.017336650251793	0.411359096476159	0.819571265757855	0.0134	0.0126	0.0188	0.0026	0.1927	0.0042	0.0028	0.0676	0.0013	0.1051	0.1249	0.0192	0.0026	0.1338	0.018	0.0028	0.0035	0.0017	9e-04	0.0281	0.0183	0.0154	0.0748	0.0113	0.1189	0.0011
12	rs74681473	46664833	1.08	0.0664216607683517	1.07	0.017336650251793	0.433598227093624	0.828805883414628	0.0133	0.0126	0.0187	0.0025	0.1927	0.0042	0.0028	0.0675	0.0013	0.1051	0.125	0.0191	0.0025	0.1338	0.0181	0.0028	0.0033	0.0017	9e-04	0.0281	0.0183	0.0154	0.0751	0.0113	0.1193	0.001
12	rs7316773	46684447	1.08	0.0664216607683517	1.06	0.021606521931111	0.438316825428552	0.83296852042876	0.0133	0.0126	0.0187	0.0025	0.1927	0.0042	0.0028	0.0675	0.0013	0.1051	0.1251	0.0191	0.0025	0.1338	0.0182	0.0028	0.0033	0.0017	9e-04	0.0281	0.0183	0.0154	0.0751	0.0113	0.1193	0.001
12	rs79119170	46689881	1.08	0.0664216607683517	1.05	0.0267145227362304	0.438494263767252	0.833585577922732	0.0133	0.0126	0.0187	0.0025	0.1927	0.0042	0.0028	0.0674	0.0013	0.1051	0.1252	0.0191	0.0025	0.1337	0.0182	0.0028	0.0033	0.0017	9e-04	0.0281	0.0183	0.0154	0.0751	0.0113	0.1194	0.001
12	rs7975820	46742735	1.08	0.0664216607683517	1.05	0.0267145227362304	0.475674893002247	0.861295521476082	0.0133	0.0126	0.0186	0.0024	0.1926	0.0041	0.0027	0.0671	0.0013	0.1054	0.1257	0.0187	0.0025	0.1338	0.0184	0.0027	0.0031	0.0016	8e-04	0.0281	0.0184	0.0153	0.0751	0.0115	0.1198	0.001
12	rs3782904	46757985	1.08	0.0664216607683517	1.04	0.0327749489679439	0.49525661711203	0.880756027849808	0.0133	0.0126	0.0185	0.0023	0.1924	0.0041	0.0027	0.0673	0.0013	0.1055	0.1258	0.0185	0.0025	0.1338	0.0184	0.0027	0.003	0.0016	8e-04	0.0281	0.0184	0.0152	0.0751	0.0114	0.12	0.001
12	rs57199226	46763041	1.08	0.0664216607683517	1.04	0.0327749489679439	0.532953187854901	0.932707852679741	0.0133	0.0125	0.0185	0.0023	0.1924	0.0041	0.0027	0.0672	0.0013	0.1056	0.126	0.0183	0.0025	0.1338	0.0184	0.0027	0.0029	0.0016	8e-04	0.0281	0.0186	0.0149	0.0751	0.0113	0.1205	0.001
12	rs74385174	46764254	1.08	0.0664216607683517	1.04	0.0327749489679439	0.54130502180312	0.949628169090357	0.0133	0.0125	0.0185	0.0023	0.1924	0.0041	0.0027	0.0672	0.0013	0.1057	0.1261	0.0182	0.0025	0.1337	0.0184	0.0027	0.0029	0.0016	8e-04	0.0281	0.0186	0.0149	0.075	0.0113	0.1207	0.001
12	rs78433948	46765659	1.08	0.0664216607683517	1.04	0.0327749489679439	0.540846693260321	0.948836161344773	0.0133	0.0125	0.0185	0.0023	0.1924	0.0041	0.0027	0.0672	0.0013	0.1057	0.1261	0.0182	0.0025	0.1337	0.0184	0.0027	0.0029	0.0016	8e-04	0.0281	0.0186	0.0149	0.075	0.0113	0.1207	0.001
12	rs117853634	46777851	1.08	0.0664216607683517	1.04	0.0327749489679439	0.550576068452579	0.959777345102266	0.0134	0.0125	0.0184	0.0023	0.1926	0.0041	0.0027	0.0672	0.0013	0.1057	0.1261	0.0181	0.0025	0.1335	0.0184	0.0027	0.0029	0.0016	8e-04	0.0281	0.0187	0.0149	0.0749	0.0112	0.1209	0.001
12	rs78265097	46781459	1.08	0.0664216607683517	1.04	0.0327749489679439	0.555935511065692	0.967403104365667	0.0134	0.0125	0.0184	0.0023	0.1927	0.004	0.0027	0.0672	0.0013	0.1057	0.1262	0.0181	0.0025	0.1335	0.0184	0.0027	0.0029	0.0016	8e-04	0.0281	0.0187	0.0149	0.0748	0.0112	0.121	0.001
12	rs113096437	46781804	1.08	0.0664216607683517	1.04	0.0327749489679439	0.557063429950997	0.9704248952538	0.0134	0.0125	0.0184	0.0023	0.1927	0.004	0.0027	0.0672	0.0013	0.1057	0.1262	0.0181	0.0025	0.1335	0.0184	0.0027	0.0029	0.0016	8e-04	0.0281	0.0187	0.0149	0.0748	0.0112	0.121	0.001
12	rs75867205	46786778	1.08	0.0664216607683517	1.04	0.0327749489679439	0.564855246600528	0.977270471703477	0.0134	0.0125	0.0184	0.0023	0.1929	0.004	0.0027	0.0672	0.0013	0.1057	0.1263	0.018	0.0025	0.1333	0.0184	0.0027	0.0029	0.0017	8e-04	0.0281	0.0187	0.0149	0.0747	0.0112	0.1212	0.001
12	rs6582636	46789543	1.08	0.0664216607683517	1.03	0.0399082203678001	0.573101243313013	0.984923094435062	0.0134	0.0125	0.0184	0.0023	0.193	0.004	0.0027	0.0672	0.0013	0.1057	0.1263	0.0179	0.0025	0.1332	0.0184	0.0027	0.0029	0.0017	8e-04	0.028	0.0187	0.0149	0.0746	0.0111	0.1213	0.001
12	rs117594653	46797860	1.09	0.0564630724803212	1.03	0.0399082203678001	0.573908718702594	1.01067516649302	0.0134	0.0125	0.0184	0.0023	0.1931	0.004	0.0027	0.0674	0.0013	0.1059	0.1264	0.0178	0.0025	0.1331	0.0182	0.0027	0.0029	0.0017	8e-04	0.028	0.0187	0.0151	0.0745	0.0111	0.1216	0.001
12	rs9669404	46798963	1.09	0.0564630724803212	1.01	0.0578993944755651	0.575592662098364	1.01548778335529	0.0134	0.0125	0.0184	0.0023	0.193	0.004	0.0027	0.0675	0.0013	0.1059	0.1264	0.0178	0.0025	0.133	0.0182	0.0027	0.0029	0.0017	8e-04	0.028	0.0187	0.0151	0.0745	0.0111	0.1216	0.001
12	rs118013038	46799210	1.09	0.0564630724803212	1.01	0.0578993944755651	0.57471672440114	1.01452490948453	0.0134	0.0125	0.0184	0.0023	0.193	0.004	0.0027	0.0675	0.0013	0.1059	0.1264	0.0178	0.0025	0.1331	0.0182	0.0027	0.0029	0.0017	8e-04	0.028	0.0187	0.0151	0.0744	0.0111	0.1216	0.001
12	rs78201024	46805886	1.08	0.0664216607683517	1.01	0.0578993944755651	0.575660067681908	1.02593009002596	0.0134	0.0125	0.0184	0.0023	0.1922	0.004	0.0026	0.0674	0.0013	0.1062	0.1268	0.0177	0.0025	0.1338	0.0182	0.0027	0.0029	0.0016	7e-04	0.028	0.0187	0.0151	0.074	0.0111	0.1217	0.001
12	rs78808433	46806032	1.08	0.0664216607683517	1	0.069019173236101	0.575660067681908	1.02593009002596	0.0134	0.0125	0.0184	0.0023	0.1922	0.004	0.0026	0.0674	0.0013	0.1062	0.1268	0.0177	0.0025	0.1338	0.0182	0.0027	0.0029	0.0016	7e-04	0.028	0.0187	0.0151	0.074	0.0111	0.1217	0.001
12	rs4768717	46831561	1.08	0.0664216607683517	0.99	0.0817332193164052	0.573706800130366	1.03526498767857	0.0134	0.0125	0.0184	0.0023	0.1916	0.004	0.0026	0.0673	0.0013	0.1064	0.127	0.0177	0.0024	0.1343	0.0182	0.0026	0.0029	0.0016	7e-04	0.028	0.0187	0.0151	0.0738	0.0111	0.1218	0.001
12	rs117945320	46833975	1.08	0.0664216607683517	0.98	0.0961760782036991	0.572764951799743	1.0346206859143	0.0134	0.0125	0.0184	0.0023	0.1915	0.004	0.0026	0.0673	0.0013	0.1064	0.127	0.0177	0.0024	0.1343	0.0182	0.0026	0.0029	0.0016	7e-04	0.028	0.0187	0.0152	0.0737	0.0111	0.1219	0.001
12	rs80019947	46836277	1.08	0.0664216607683517	0.98	0.0961760782036991	0.583504052034162	1.05753967813739	0.0135	0.0125	0.0184	0.0023	0.1915	0.004	0.0027	0.0672	0.0013	0.1063	0.127	0.0177	0.0024	0.1344	0.0181	0.0026	0.0029	0.0016	7e-04	0.028	0.0187	0.0151	0.0737	0.0111	0.122	9e-04
12	rs4768725	46848478	1.08	0.0664216607683517	0.97	0.112481740502774	0.590919639080544	1.06498435707552	0.0135	0.0125	0.0184	0.0023	0.1915	0.004	0.0027	0.0672	0.0013	0.1063	0.1271	0.0177	0.0024	0.1345	0.0181	0.0027	0.0029	0.0016	7e-04	0.028	0.0186	0.0151	0.0737	0.0111	0.1222	9e-04
12	rs118062793	46856068	1.08	0.0664216607683517	0.97	0.112481740502774	0.594472645531425	1.07584514518592	0.0135	0.0125	0.0184	0.0023	0.1915	0.004	0.0027	0.0672	0.0013	0.1062	0.127	0.0176	0.0024	0.1345	0.0181	0.0026	0.0029	0.0016	7e-04	0.028	0.0187	0.0151	0.0738	0.011	0.1223	9e-04
12	rs11837427	46862474	1.08	0.0664216607683517	0.97	0.112481740502774	0.681932780731676	1.11638619974084	0.0134	0.0125	0.0181	0.0022	0.192	0.004	0.0026	0.067	0.0013	0.1059	0.1261	0.0173	0.0024	0.1344	0.0181	0.0025	0.0027	0.0015	7e-04	0.028	0.0191	0.0151	0.0748	0.0109	0.1234	9e-04
12	rs116968422	46873339	1.09	0.0564630724803212	0.97	0.112481740502774	0.732338881788402	1.1805915641695	0.0134	0.0124	0.018	0.0022	0.1923	0.004	0.0026	0.0669	0.0012	0.1058	0.126	0.0172	0.0023	0.1347	0.018	0.0025	0.0028	0.0014	7e-04	0.028	0.0191	0.015	0.0746	0.0108	0.1239	9e-04
12	rs76385089	46900407	1.09	0.0564630724803212	0.97	0.112481740502774	0.762149160259648	1.21766054169493	0.0133	0.0124	0.018	0.0023	0.1925	0.004	0.0026	0.0668	0.0012	0.1058	0.126	0.0171	0.0023	0.1349	0.0179	0.0025	0.0028	0.0014	7e-04	0.0279	0.0191	0.015	0.0745	0.0107	0.1242	9e-04
12	rs75615720	46917434	1.09	0.0564630724803212	0.97	0.112481740502774	0.780300161622535	1.2342740787604	0.0133	0.0124	0.018	0.0023	0.1925	0.004	0.0026	0.0668	0.0012	0.1058	0.1261	0.017	0.0023	0.135	0.0179	0.0025	0.0028	0.0014	7e-04	0.0279	0.0191	0.0149	0.0744	0.0107	0.1244	9e-04
12	rs4074773	46919181	1.09	0.0564630724803212	0.97	0.112481740502774	0.786727920411791	1.25042666210482	0.0133	0.0124	0.018	0.0023	0.1926	0.004	0.0026	0.0668	0.0012	0.1058	0.1261	0.017	0.0023	0.135	0.0179	0.0025	0.0028	0.0014	7e-04	0.0279	0.0191	0.0149	0.0744	0.0107	0.1244	9e-04
12	rs80103065	46922662	1.09	0.0564630724803212	0.97	0.112481740502774	0.782853034679098	1.23294354557965	0.0133	0.0124	0.018	0.0022	0.1926	0.004	0.0026	0.0668	0.0012	0.1057	0.1261	0.017	0.0023	0.135	0.0178	0.0025	0.0028	0.0014	7e-04	0.0279	0.0191	0.015	0.0744	0.0107	0.1245	9e-04
12	rs76611170	46923294	1.09	0.0564630724803212	0.96	0.130782650589638	0.783085293620423	1.23277724658354	0.0133	0.0124	0.0179	0.0022	0.1926	0.004	0.0026	0.0668	0.0012	0.1057	0.1261	0.017	0.0023	0.135	0.0178	0.0025	0.0028	0.0014	7e-04	0.0279	0.0191	0.015	0.0744	0.0107	0.1245	9e-04
12	rs11183521	46930820	1.09	0.0564630724803212	0.96	0.130782650589638	0.799651942291048	1.26644850256076	0.0132	0.0124	0.018	0.0022	0.1926	0.004	0.0026	0.0668	0.0012	0.1057	0.1261	0.017	0.0023	0.1351	0.0177	0.0025	0.0027	0.0014	7e-04	0.0279	0.0191	0.015	0.0745	0.0106	0.1247	9e-04
12	rs78352411	46956543	1.09	0.0564630724803212	0.96	0.130782650589638	0.799651942291048	1.25609702013484	0.0132	0.0124	0.018	0.0022	0.1926	0.004	0.0026	0.0667	0.0012	0.1057	0.1261	0.0169	0.0023	0.1351	0.0176	0.0025	0.0027	0.0014	7e-04	0.0279	0.0191	0.0149	0.0744	0.0106	0.1248	9e-04
12	rs117529302	46998549	1.09	0.0564630724803212	0.96	0.130782650589638	0.812194842449723	1.2975901985956	0.0132	0.0123	0.018	0.0023	0.1926	0.0039	0.0026	0.0666	0.0012	0.1058	0.1261	0.0168	0.0023	0.1351	0.0174	0.0025	0.0028	0.0013	7e-04	0.028	0.0192	0.0149	0.0744	0.0106	0.1251	9e-04
12	rs12306495	47018846	1.09	0.0564630724803212	0.96	0.130782650589638	0.856350295920394	1.36059262325029	0.0132	0.0123	0.0181	0.0023	0.1929	0.0038	0.0025	0.0665	0.0013	0.1059	0.1262	0.0166	0.0023	0.1351	0.0169	0.0025	0.0029	0.0013	8e-04	0.028	0.0192	0.0151	0.0742	0.0105	0.126	9e-04
12	rs56142707	47023157	1.09	0.0564630724803212	0.95	0.15120882267165	0.857960070612033	1.36296069002332	0.0132	0.0123	0.0181	0.0023	0.1929	0.0038	0.0025	0.0664	0.0013	0.1059	0.1262	0.0165	0.0023	0.1351	0.0169	0.0025	0.0029	0.0013	8e-04	0.028	0.0192	0.0151	0.0742	0.0105	0.126	9e-04
12	rs112185852	47023180	1.09	0.0564630724803212	0.95	0.15120882267165	0.857879551387503	1.36296069002332	0.0132	0.0123	0.0181	0.0023	0.1929	0.0038	0.0025	0.0664	0.0013	0.1059	0.1262	0.0165	0.0023	0.1351	0.0169	0.0025	0.0029	0.0013	8e-04	0.028	0.0192	0.0151	0.0742	0.0105	0.126	9e-04
12	rs117082972	47023317	1.09	0.0564630724803212	0.95	0.15120882267165	0.856511215606866	1.36532944233372	0.0131	0.0123	0.0181	0.0023	0.1929	0.0038	0.0025	0.0664	0.0013	0.1059	0.1262	0.0165	0.0023	0.1351	0.0169	0.0025	0.0029	0.0013	7e-04	0.028	0.0192	0.0151	0.0741	0.0105	0.126	9e-04
12	rs61734136	47046186	1.09	0.0564630724803212	0.95	0.15120882267165	0.854098769381	1.35416848011042	0.0131	0.0122	0.0181	0.0023	0.1929	0.0038	0.0025	0.0664	0.0013	0.1059	0.1262	0.0165	0.0022	0.1351	0.0168	0.0025	0.0029	0.0013	8e-04	0.028	0.0192	0.0151	0.0741	0.0105	0.1261	9e-04
12	rs10492250	47051076	1.09	0.0564630724803212	0.95	0.15120882267165	0.868697672446198	1.35940884737371	0.0131	0.0122	0.0181	0.0023	0.1929	0.0038	0.0025	0.0664	0.0013	0.1059	0.1262	0.0165	0.0022	0.1351	0.0168	0.0025	0.003	0.0013	8e-04	0.028	0.0192	0.0151	0.0741	0.0105	0.1261	9e-04
12	rs79259321	47056356	1.09	0.0564630724803212	0.95	0.15120882267165	0.855626316291237	1.34082934342371	0.0131	0.0122	0.0182	0.0023	0.1928	0.0038	0.0025	0.0664	0.0013	0.1059	0.1263	0.0165	0.0022	0.135	0.0168	0.0025	0.003	0.0013	8e-04	0.0281	0.0192	0.0152	0.0741	0.0105	0.1262	9e-04
12	rs117083183	47076113	1.09	0.0564630724803212	0.95	0.15120882267165	0.847519519811074	1.34774942570107	0.0131	0.0122	0.0182	0.0023	0.1927	0.0038	0.0025	0.0664	0.0013	0.1058	0.1263	0.0164	0.0022	0.1349	0.0168	0.0025	0.0031	0.0013	8e-04	0.0281	0.0192	0.0152	0.074	0.0105	0.1262	9e-04
12	rs6582670	47076382	1.09	0.0564630724803212	0.92	0.226487429171296	0.847920073564299	1.34791828275398	0.0131	0.0122	0.0182	0.0023	0.1927	0.0038	0.0025	0.0664	0.0013	0.1058	0.1263	0.0164	0.0022	0.1349	0.0168	0.0025	0.0031	0.0013	8e-04	0.0281	0.0192	0.0152	0.0741	0.0105	0.1262	9e-04
12	rs117498071	47082098	1.09	0.0564630724803212	0.92	0.226487429171296	0.843838209296153	1.33206127784553	0.0131	0.0122	0.0182	0.0023	0.1926	0.0038	0.0025	0.0664	0.0013	0.1058	0.1263	0.0164	0.0022	0.1349	0.0168	0.0025	0.0031	0.0013	8e-04	0.0281	0.0192	0.0153	0.0741	0.0105	0.1263	9e-04
12	rs78122883	47084460	1.09	0.0564630724803212	0.92	0.226487429171296	0.843118751905812	1.3334095806851	0.0131	0.0122	0.0182	0.0023	0.1926	0.0038	0.0025	0.0664	0.0013	0.1057	0.1263	0.0164	0.0022	0.1349	0.0168	0.0025	0.0031	0.0013	8e-04	0.0281	0.0193	0.0153	0.0741	0.0105	0.1263	9e-04
12	rs117845635	47087028	1.09	0.0564630724803212	0.92	0.226487429171296	0.840323350667189	1.34201039767099	0.0131	0.0122	0.0181	0.0023	0.1926	0.0038	0.0025	0.0663	0.0013	0.1057	0.1263	0.0164	0.0022	0.1348	0.0168	0.0025	0.0031	0.0013	8e-04	0.0282	0.0193	0.0153	0.0741	0.0105	0.1264	9e-04
12	rs4768745	47093014	1.09	0.0564630724803212	0.91	0.256642068151906	0.833073867480739	1.38040388084118	0.0131	0.0122	0.0177	0.0023	0.1928	0.0038	0.0024	0.066	0.0013	0.1056	0.1265	0.0162	0.0022	0.1343	0.0168	0.0025	0.0031	0.0013	8e-04	0.0283	0.0194	0.0155	0.0741	0.0105	0.1269	9e-04
12	rs80236013	47094866	1.09	0.0564630724803212	0.91	0.256642068151906	0.832437834428909	1.37769184669635	0.0131	0.0122	0.0177	0.0023	0.1928	0.0038	0.0024	0.066	0.0013	0.1056	0.1265	0.0162	0.0022	0.1343	0.0168	0.0025	0.0031	0.0013	8e-04	0.0283	0.0194	0.0155	0.0741	0.0105	0.1269	9e-04
12	rs12299255	47101570	1.09	0.0564630724803212	0.91	0.256642068151906	0.832994351986444	1.38905436770366	0.0131	0.0122	0.0176	0.0023	0.1928	0.0038	0.0024	0.0659	0.0013	0.1056	0.1266	0.0162	0.0022	0.1342	0.0169	0.0026	0.0032	0.0013	8e-04	0.0283	0.0195	0.0156	0.0741	0.0105	0.127	9e-04
12	rs2075334	47113895	1.09	0.0564630724803212	0.91	0.256642068151906	0.88071265788686	1.46730158813256	0.013	0.0122	0.017	0.0024	0.1932	0.004	0.0025	0.0655	0.0013	0.1053	0.1267	0.0159	0.0022	0.1334	0.0169	0.0027	0.0034	0.0013	8e-04	0.0284	0.0195	0.0159	0.0741	0.0104	0.1279	9e-04
12	rs11520328	47138024	1.1	0.0477200328108175	0.91	0.256642068151906	0.87656448597454	1.51468039957888	0.0129	0.0122	0.0162	0.0024	0.1934	0.004	0.0026	0.0655	0.0013	0.1051	0.1268	0.0158	0.0021	0.133	0.0175	0.0027	0.0035	0.0013	8e-04	0.0284	0.0196	0.0162	0.074	0.0106	0.1281	9e-04
12	rs73100721	47138464	1.1	0.0477200328108175	0.91	0.256642068151906	0.876320733372577	1.51519669529297	0.0129	0.0122	0.0162	0.0024	0.1934	0.004	0.0026	0.0655	0.0013	0.1051	0.1268	0.0158	0.0021	0.133	0.0175	0.0027	0.0035	0.0013	8e-04	0.0284	0.0196	0.0162	0.074	0.0106	0.1281	9e-04
12	rs7303323	47145151	1.1	0.0477200328108175	0.91	0.256642068151906	0.867241152521508	1.49954813840671	0.0129	0.0122	0.0161	0.0025	0.1935	0.004	0.0026	0.0654	0.0012	0.1051	0.1268	0.0158	0.0021	0.133	0.0175	0.0027	0.0035	0.0013	8e-04	0.0284	0.0196	0.0162	0.074	0.0106	0.1281	9e-04
12	rs55642677	47158973	1.1	0.0477200328108175	0.91	0.256642068151906	0.852170895176077	1.50487607484502	0.0128	0.0124	0.0158	0.0025	0.1934	0.004	0.0026	0.0653	0.0012	0.1052	0.1268	0.0157	0.002	0.1327	0.0177	0.0027	0.0036	0.0012	8e-04	0.0284	0.0196	0.0161	0.0741	0.0107	0.1285	9e-04
12	rs78446451	47159076	1.1	0.0477200328108175	0.91	0.256642068151906	0.851528682172056	1.50573569986973	0.0128	0.0124	0.0158	0.0025	0.1934	0.004	0.0026	0.0653	0.0012	0.1053	0.1268	0.0157	0.002	0.1327	0.0177	0.0027	0.0036	0.0012	8e-04	0.0284	0.0196	0.0161	0.0741	0.0107	0.1285	9e-04
12	rs117433039	47160241	1.1	0.0477200328108175	0.91	0.256642068151906	0.851448420027432	1.505219915521	0.0128	0.0124	0.0158	0.0025	0.1934	0.004	0.0026	0.0653	0.0012	0.1053	0.1268	0.0157	0.002	0.1327	0.0177	0.0027	0.0036	0.0012	8e-04	0.0284	0.0196	0.0161	0.0741	0.0107	0.1285	9e-04
12	rs11183609	47167837	1.1	0.0477200328108175	0.91	0.256642068151906	0.827039950320078	1.51089508100491	0.0128	0.0124	0.0159	0.0025	0.1934	0.004	0.0026	0.0652	0.0012	0.1052	0.1269	0.0157	0.0018	0.1323	0.0177	0.0028	0.0037	0.0012	7e-04	0.0285	0.0197	0.0162	0.0742	0.0107	0.1285	9e-04
12	rs11183610	47170764	1.1	0.0477200328108175	0.91	0.256642068151906	0.817629896948206	1.49267782174498	0.0128	0.0125	0.0159	0.0025	0.1934	0.004	0.0026	0.0652	0.0012	0.1052	0.1269	0.0157	0.0018	0.1323	0.0177	0.0028	0.0037	0.0012	7e-04	0.0285	0.0197	0.0162	0.0742	0.0107	0.1285	9e-04
12	rs180427	47174316	1.1	0.0477200328108175	0.91	0.256642068151906	0.802466752073215	1.49439493058737	0.0128	0.0125	0.0159	0.0024	0.1934	0.004	0.0026	0.0651	0.0012	0.1052	0.1269	0.0157	0.0017	0.1321	0.0178	0.0028	0.0037	0.0012	7e-04	0.0285	0.0198	0.0162	0.0744	0.0107	0.1286	9e-04
12	rs76191003	47182531	1.11	0.0400902197142525	0.91	0.256642068151906	0.745094032909816	1.57336813645365	0.0125	0.0124	0.0161	0.0024	0.1938	0.0042	0.0031	0.0648	0.0011	0.1051	0.1288	0.0158	0.0016	0.128	0.0173	0.0031	0.0044	0.0013	7e-04	0.0279	0.0208	0.0165	0.074	0.0109	0.1291	8e-04
12	rs2429467	47186770	1.11	0.0400902197142525	0.91	0.256642068151906	0.748051280348779	1.58982781556822	0.0125	0.0124	0.0162	0.0024	0.1938	0.0042	0.0031	0.0648	0.0011	0.1051	0.1289	0.0158	0.0016	0.1279	0.0173	0.0031	0.0045	0.0013	7e-04	0.0279	0.0208	0.0165	0.0741	0.0109	0.1291	8e-04
12	rs117091229	47189817	1.11	0.0400902197142525	0.91	0.256642068151906	0.748354878591747	1.5922556833899	0.0125	0.0124	0.0162	0.0024	0.1938	0.0042	0.0031	0.0648	0.0011	0.1051	0.1289	0.0158	0.0016	0.1279	0.0173	0.0031	0.0045	0.0013	7e-04	0.0279	0.0208	0.0165	0.0741	0.0109	0.1291	8e-04
12	rs2250010	47193818	1.11	0.0400902197142525	0.91	0.256642068151906	0.748506697991407	1.58913424388446	0.0125	0.0124	0.0162	0.0024	0.1937	0.0042	0.0031	0.0648	0.0011	0.1051	0.1289	0.0158	0.0016	0.1279	0.0173	0.0031	0.0045	0.0013	7e-04	0.0279	0.0208	0.0165	0.0741	0.0109	0.1291	8e-04
12	rs12424453	47205812	1.12	0.033473375534751	0.91	0.256642068151906	0.747899501507449	1.58688045814228	0.0124	0.0124	0.0162	0.0024	0.1936	0.0042	0.0032	0.0647	0.0011	0.105	0.1289	0.0157	0.0016	0.1275	0.0172	0.0031	0.0046	0.0013	7e-04	0.028	0.021	0.0165	0.0743	0.011	0.1291	8e-04
12	rs117572361	47206180	1.12	0.033473375534751	0.91	0.256642068151906	0.748203072710541	1.58549375829329	0.0124	0.0124	0.0162	0.0024	0.1936	0.0042	0.0032	0.0647	0.0011	0.105	0.1289	0.0157	0.0016	0.1275	0.0172	0.0031	0.0046	0.0013	7e-04	0.028	0.021	0.0165	0.0743	0.011	0.1291	8e-04
12	rs116892682	47208641	1.12	0.033473375534751	0.91	0.256642068151906	0.755504986729442	1.58462716587446	0.0124	0.0124	0.0162	0.0024	0.1937	0.0042	0.0032	0.0647	0.001	0.1049	0.1289	0.0157	0.0016	0.1273	0.0173	0.0031	0.0046	0.0013	7e-04	0.028	0.021	0.0165	0.0744	0.0111	0.1291	8e-04
12	rs78857679	47223052	1.12	0.033473375534751	0.91	0.256642068151906	0.766055840056115	1.5640239560555	0.0122	0.0124	0.0163	0.0025	0.1939	0.0044	0.0035	0.0648	0.001	0.1042	0.1284	0.0156	0.0016	0.1265	0.0174	0.0032	0.0049	0.0014	7e-04	0.0281	0.0214	0.0168	0.0743	0.0113	0.129	8e-04
12	rs17684703	47224325	1.12	0.033473375534751	0.91	0.256642068151906	0.769433313068919	1.56644569180425	0.0122	0.0124	0.0164	0.0025	0.194	0.0044	0.0035	0.0648	0.001	0.1042	0.1284	0.0156	0.0016	0.1264	0.0174	0.0032	0.0049	0.0014	7e-04	0.0281	0.0215	0.0168	0.0743	0.0113	0.1289	8e-04
12	rs79201125	47227638	1.12	0.033473375534751	0.91	0.256642068151906	0.769279650975031	1.56315919152548	0.0122	0.0124	0.0164	0.0025	0.194	0.0044	0.0035	0.0648	0.001	0.1041	0.1284	0.0156	0.0016	0.1264	0.0174	0.0032	0.0049	0.0014	7e-04	0.0281	0.0215	0.0168	0.0743	0.0113	0.1289	8e-04
12	rs71462929	47228624	1.12	0.033473375534751	0.91	0.256642068151906	0.769510149134279	1.56315919152548	0.0122	0.0124	0.0164	0.0025	0.194	0.0044	0.0035	0.0648	0.001	0.1041	0.1284	0.0156	0.0016	0.1264	0.0174	0.0032	0.0049	0.0014	7e-04	0.0281	0.0215	0.0168	0.0743	0.0113	0.1289	8e-04
12	rs11183630	47237069	1.12	0.033473375534751	0.91	0.256642068151906	0.773048222576396	1.56229450133499	0.0122	0.0124	0.0164	0.0025	0.194	0.0044	0.0035	0.0648	0.001	0.1041	0.1284	0.0156	0.0016	0.1264	0.0174	0.0032	0.0049	0.0014	7e-04	0.028	0.0215	0.0168	0.0743	0.0114	0.1289	8e-04
12	rs76795733	47265767	1.12	0.033473375534751	0.91	0.256642068151906	0.770124958083015	1.55710792410398	0.0122	0.0124	0.0164	0.0025	0.1939	0.0044	0.0036	0.0648	0.001	0.1041	0.1284	0.0156	0.0016	0.1263	0.0174	0.0033	0.005	0.0014	7e-04	0.028	0.0216	0.0169	0.0742	0.0114	0.1289	8e-04
12	rs2715785	47265871	1.12	0.033473375534751	0.91	0.256642068151906	0.770124958083015	1.5572807667525	0.0122	0.0124	0.0164	0.0025	0.1939	0.0044	0.0036	0.0648	0.001	0.1041	0.1284	0.0156	0.0016	0.1263	0.0174	0.0033	0.005	0.0014	7e-04	0.028	0.0216	0.0169	0.0742	0.0114	0.1289	8e-04
12	rs2465602	47267140	1.12	0.033473375534751	0.91	0.256642068151906	0.768434748711073	1.55347891921664	0.0122	0.0124	0.0164	0.0025	0.1939	0.0044	0.0036	0.0648	0.001	0.1041	0.1284	0.0156	0.0016	0.1263	0.0174	0.0033	0.005	0.0014	7e-04	0.028	0.0216	0.0169	0.0742	0.0114	0.1289	8e-04
12	rs17685140	47275900	1.12	0.033473375534751	0.91	0.256642068151906	0.753448181400686	1.54398065361241	0.0122	0.0124	0.0165	0.0025	0.1938	0.0044	0.0036	0.0647	0.001	0.104	0.1284	0.0157	0.0016	0.1262	0.0174	0.0033	0.005	0.0014	7e-04	0.0281	0.0216	0.0168	0.0742	0.0114	0.1288	8e-04
12	rs74082963	47279801	1.12	0.033473375534751	0.91	0.256642068151906	0.732414070553289	1.51881154257604	0.0122	0.0124	0.0165	0.0025	0.1937	0.0044	0.0036	0.0647	0.001	0.104	0.1283	0.0159	0.0015	0.126	0.0174	0.0033	0.005	0.0014	7e-04	0.0282	0.0216	0.0168	0.0741	0.0115	0.1288	8e-04
12	rs74504130	47284908	1.12	0.033473375534751	0.91	0.256642068151906	0.721099208109657	1.51898371205166	0.0121	0.0124	0.0165	0.0026	0.1937	0.0044	0.0036	0.0647	0.001	0.1042	0.1283	0.0159	0.0015	0.1259	0.0175	0.0033	0.005	0.0013	7e-04	0.0282	0.0217	0.0169	0.074	0.0116	0.1287	8e-04
12	rs7975604	47290149	1.12	0.033473375534751	0.91	0.256642068151906	0.709491688582829	1.52742377846171	0.0121	0.0124	0.0165	0.0026	0.1937	0.0044	0.0037	0.0646	0.001	0.1044	0.1282	0.0159	0.0014	0.1257	0.0176	0.0034	0.0051	0.0013	7e-04	0.0282	0.0219	0.017	0.0739	0.0117	0.1285	7e-04
12	rs61927458	47294410	1.12	0.033473375534751	0.91	0.256642068151906	0.707121002582386	1.52811308821939	0.012	0.0124	0.0165	0.0026	0.1937	0.0044	0.0037	0.0646	0.001	0.1045	0.1282	0.0159	0.0014	0.1256	0.0176	0.0034	0.0051	0.0013	7e-04	0.0282	0.0219	0.017	0.0739	0.0117	0.1285	7e-04
12	rs7963571	47302235	1.12	0.033473375534751	0.91	0.256642068151906	0.689819708599668	1.53535378749397	0.012	0.0124	0.0166	0.0026	0.1938	0.0044	0.0037	0.0645	0.001	0.1045	0.1281	0.0159	0.0014	0.1255	0.0177	0.0035	0.0051	0.0014	7e-04	0.0282	0.0219	0.017	0.0738	0.0117	0.1284	7e-04
12	rs79178988	47318891	1.13	0.0277720651096363	0.91	0.256642068151906	0.67133557403168	1.53156036986164	0.0118	0.0124	0.0166	0.0027	0.1937	0.0044	0.0037	0.0644	0.001	0.1047	0.1282	0.0159	0.0014	0.125	0.0179	0.0036	0.0052	0.0013	8e-04	0.0281	0.0221	0.0172	0.0737	0.0119	0.1281	7e-04
12	rs79076238	47336586	1.13	0.0277720651096363	0.91	0.256642068151906	0.666137067048414	1.5417369405143	0.0118	0.0124	0.0166	0.0028	0.1938	0.0044	0.0037	0.0643	0.001	0.1047	0.1282	0.016	0.0014	0.1248	0.0179	0.0036	0.0052	0.0013	8e-04	0.0281	0.0221	0.0173	0.0736	0.012	0.1279	7e-04
12	rs80083409	47349755	1.13	0.0277720651096363	0.91	0.256642068151906	0.668517455209303	1.5654077338061	0.0117	0.0123	0.0166	0.0028	0.1938	0.0044	0.0037	0.0642	0.001	0.1048	0.1281	0.016	0.0014	0.1246	0.0179	0.0037	0.0053	0.0012	8e-04	0.0281	0.0223	0.0174	0.0736	0.0121	0.1278	7e-04
12	rs2465629	47352816	1.13	0.0277720651096363	0.91	0.256642068151906	0.67061247039289	1.58410724551996	0.0116	0.0123	0.0166	0.0028	0.1938	0.0044	0.0037	0.0642	0.001	0.1048	0.1281	0.016	0.0014	0.1246	0.0179	0.0037	0.0053	0.0012	8e-04	0.0281	0.0223	0.0174	0.0736	0.0121	0.1278	7e-04
12	rs2253627	47353516	1.13	0.0277720651096363	0.91	0.256642068151906	0.670251050191808	1.5886140957273	0.0116	0.0123	0.0166	0.0028	0.1938	0.0044	0.0037	0.0642	0.001	0.1049	0.1281	0.016	0.0014	0.1246	0.0179	0.0037	0.0053	0.0012	8e-04	0.0281	0.0223	0.0174	0.0736	0.0121	0.1278	7e-04
12	rs59765012	47356538	1.13	0.0277720651096363	0.91	0.256642068151906	0.66786787877519	1.60579278030444	0.0116	0.0123	0.0166	0.0028	0.1938	0.0044	0.0038	0.0641	0.001	0.1049	0.1282	0.016	0.0014	0.1245	0.0179	0.0037	0.0053	0.0012	8e-04	0.0281	0.0223	0.0174	0.0735	0.0122	0.1276	7e-04
12	rs2711721	47372270	1.14	0.0228924042877042	0.91	0.256642068151906	0.639569657172471	1.58341405934857	0.0114	0.0133	0.0168	0.003	0.1933	0.0046	0.0039	0.0636	9e-04	0.1055	0.1289	0.0163	0.0013	0.1236	0.0179	0.0039	0.0057	0.001	8e-04	0.0281	0.0224	0.0176	0.0727	0.0124	0.1267	6e-04
12	rs2079080	47383323	1.14	0.0228924042877042	0.91	0.256642068151906	0.654078216223848	1.61726093207854	0.0114	0.0134	0.0168	0.003	0.1932	0.0046	0.0039	0.0635	9e-04	0.1056	0.129	0.0163	0.0013	0.1234	0.0179	0.004	0.0058	0.001	8e-04	0.0281	0.0224	0.0176	0.0727	0.0124	0.1266	6e-04
12	rs7294950	47393719	1.14	0.0228924042877042	0.91	0.256642068151906	0.663328820339799	1.63953753091359	0.0114	0.0134	0.0168	0.003	0.1932	0.0046	0.0039	0.0635	9e-04	0.1056	0.129	0.0163	0.0013	0.1234	0.0179	0.004	0.0058	0.001	8e-04	0.0281	0.0224	0.0176	0.0726	0.0124	0.1266	6e-04
12	rs75046281	47423698	1.14	0.0228924042877042	0.91	0.256642068151906	0.669095095415097	1.70664021694522	0.0114	0.0134	0.0168	0.0031	0.1933	0.0048	0.004	0.0632	9e-04	0.1058	0.1291	0.0164	0.0013	0.1229	0.0179	0.0041	0.006	0.001	8e-04	0.028	0.0224	0.0176	0.0723	0.0125	0.1263	7e-04
12	rs73110521	47428011	1.14	0.0228924042877042	0.91	0.256642068151906	0.665200389943327	1.70260976034514	0.0114	0.0134	0.0168	0.0031	0.1933	0.0048	0.004	0.0632	9e-04	0.1058	0.1291	0.0164	0.0013	0.1229	0.0179	0.0041	0.006	0.001	8e-04	0.0281	0.0225	0.0176	0.0723	0.0125	0.1262	7e-04
12	rs112173360	47429727	1.14	0.0228924042877042	0.91	0.256642068151906	0.665056338557342	1.70366104732274	0.0114	0.0134	0.0168	0.0031	0.1933	0.0048	0.004	0.0632	9e-04	0.1059	0.1292	0.0164	0.0013	0.1229	0.0179	0.0041	0.0061	0.001	8e-04	0.028	0.0225	0.0176	0.0723	0.0125	0.1262	7e-04
12	rs10881026	47430600	1.14	0.0228924042877042	0.91	0.256642068151906	0.666353307739903	1.69998196507099	0.0114	0.0134	0.0168	0.0031	0.1933	0.0048	0.004	0.0632	9e-04	0.1059	0.1291	0.0164	0.0013	0.1229	0.0179	0.0041	0.0061	0.001	8e-04	0.028	0.0225	0.0176	0.0723	0.0125	0.1262	7e-04
12	rs7134654	47448345	1.14	0.0228924042877042	0.91	0.256642068151906	0.666641677904841	1.72189860648395	0.0114	0.0134	0.0168	0.0032	0.1933	0.0048	0.004	0.0635	9e-04	0.1059	0.1291	0.0165	0.0013	0.1227	0.0178	0.0042	0.0061	0.001	8e-04	0.028	0.0225	0.0176	0.0723	0.0125	0.1261	7e-04
12	rs17097568	47460381	1.14	0.0228924042877042	0.91	0.256642068151906	0.682078465436432	1.80926461403545	0.0114	0.0134	0.0168	0.0032	0.1933	0.0047	0.004	0.0634	9e-04	0.1059	0.1291	0.0165	0.0013	0.1227	0.0178	0.0042	0.0061	0.001	8e-04	0.028	0.0225	0.0176	0.0723	0.0125	0.1261	7e-04
12	rs73093150	47463206	1.15	0.0187447358909628	0.91	0.256642068151906	0.688721873110989	1.76092393330244	0.0114	0.0134	0.0168	0.0032	0.1933	0.0048	0.0041	0.0634	9e-04	0.1058	0.129	0.0165	0.0013	0.1224	0.0178	0.0043	0.0061	0.001	8e-04	0.028	0.0225	0.0176	0.0724	0.0125	0.126	7e-04
12	rs11183721	47466535	1.17	0.0123113977173343	0.91	0.256642068151906	0.64573905239189	1.80732029332991	0.0116	0.0135	0.0166	0.0035	0.193	0.0052	0.0048	0.0629	0.0011	0.105	0.1285	0.0167	0.0016	0.1205	0.0181	0.0051	0.0067	0.0011	0.0012	0.027	0.0228	0.0185	0.0723	0.0127	0.125	9e-04
12	rs4768771	47467364	1.17	0.0123113977173343	0.91	0.256642068151906	0.63794317301456	1.82306021650859	0.0116	0.0135	0.0166	0.0035	0.193	0.0052	0.0049	0.0627	0.0011	0.1051	0.1283	0.0166	0.0016	0.1203	0.0181	0.0053	0.0067	0.0011	0.0013	0.0268	0.0229	0.0186	0.0725	0.0127	0.1247	0.001
12	rs35926943	47467521	1.17	0.0123113977173343	0.91	0.256642068151906	0.639852716493798	1.85424355258678	0.0116	0.0135	0.0166	0.0036	0.193	0.0052	0.0049	0.0627	0.0012	0.1051	0.1283	0.0166	0.0016	0.1202	0.0182	0.0053	0.0067	0.0011	0.0013	0.0268	0.0229	0.0186	0.0724	0.0128	0.1247	0.001
12	rs117307872	47469731	1.18	0.00987247703783403	0.91	0.256642068151906	0.61961868489056	1.76550282094114	0.0117	0.0135	0.0165	0.0037	0.1925	0.0052	0.005	0.0625	0.0013	0.1053	0.1278	0.0172	0.0017	0.1198	0.0191	0.0055	0.0068	0.0012	0.0015	0.0267	0.0227	0.0188	0.0715	0.0129	0.1244	0.0011
12	rs34333961	47471393	1.18	0.00987247703783403	0.91	0.256642068151906	0.623180125160995	1.74034052033206	0.0117	0.0135	0.0165	0.0037	0.1924	0.0052	0.0051	0.0624	0.0013	0.1053	0.1278	0.0173	0.0017	0.1196	0.0192	0.0055	0.0069	0.0013	0.0015	0.0267	0.0226	0.0189	0.0713	0.0129	0.1244	0.0011
12	rs854892	47477687	1.18	0.00987247703783403	0.91	0.256642068151906	0.630331027875961	1.7586351406454	0.0118	0.0135	0.0164	0.0038	0.1921	0.0052	0.0051	0.0623	0.0013	0.1053	0.1276	0.0177	0.0018	0.1195	0.0198	0.0056	0.007	0.0013	0.0016	0.0266	0.0224	0.019	0.0706	0.0129	0.1243	0.0012
12	rs73093163	47477993	1.18	0.00987247703783403	0.91	0.256642068151906	0.630612215383807	1.79689681208081	0.0118	0.0135	0.0164	0.0038	0.1921	0.0052	0.0051	0.0623	0.0013	0.1053	0.1276	0.0177	0.0018	0.1195	0.0198	0.0056	0.007	0.0013	0.0016	0.0266	0.0224	0.019	0.0707	0.0129	0.1243	0.0012
12	rs73101417	47484041	1.18	0.00987247703783403	0.91	0.256642068151906	0.633497688554613	1.89154846736231	0.0118	0.0135	0.0164	0.0038	0.1921	0.0051	0.0052	0.0624	0.0013	0.1054	0.1275	0.0178	0.0018	0.1195	0.0198	0.0056	0.0069	0.0013	0.0016	0.0267	0.0224	0.0189	0.0706	0.0129	0.1243	0.0012
12	rs34778442	47484308	1.18	0.00987247703783403	0.91	0.256642068151906	0.633709056790485	1.9729068230279	0.0118	0.0135	0.0164	0.0038	0.192	0.0051	0.0052	0.0624	0.0013	0.1054	0.1274	0.0178	0.0018	0.1195	0.0198	0.0056	0.0069	0.0013	0.0016	0.0267	0.0224	0.0189	0.0706	0.0129	0.1243	0.0012
12	rs854900	47493563	1.19	0.0078597228853501	0.91	0.256642068151906	0.417744392671335	1.74719771712846	0.0119	0.0139	0.0161	0.0038	0.19	0.0051	0.0053	0.0631	0.0014	0.1063	0.1275	0.0185	0.0022	0.1194	0.0196	0.0058	0.0066	0.0017	0.0015	0.0265	0.0222	0.0191	0.0703	0.0126	0.1237	0.0015
12	rs1011951	47494920	1.19	0.0078597228853501	0.91	0.256642068151906	0.405022985507764	1.59624556026194	0.0119	0.0139	0.0161	0.0038	0.19	0.0051	0.0053	0.0631	0.0014	0.1063	0.1276	0.0186	0.0022	0.1193	0.0197	0.0058	0.0066	0.0017	0.0015	0.0265	0.0222	0.0191	0.0703	0.0126	0.1237	0.0015
12	rs10748461	47504095	1.19	0.0078597228853501	0.91	0.256642068151906	0.40929874511249	1.62473930075189	0.0119	0.014	0.0161	0.0038	0.1897	0.0051	0.0052	0.0632	0.0014	0.1062	0.1276	0.0187	0.0023	0.1192	0.0197	0.0058	0.0066	0.0017	0.0016	0.0265	0.0222	0.0192	0.0703	0.0126	0.1237	0.0015
12	rs17820173	47504161	1.19	0.0078597228853501	0.91	0.256642068151906	0.4185532307311	1.62526124353682	0.0118	0.014	0.0161	0.0038	0.1895	0.0051	0.0052	0.0634	0.0014	0.1062	0.1276	0.0187	0.0023	0.1192	0.0197	0.0058	0.0066	0.0017	0.0016	0.0265	0.0222	0.0192	0.0703	0.0127	0.1237	0.0015
12	rs10748462	47505609	1.2	0.00621155317293094	0.91	0.256642068151906	0.260386414818806	0.966926148128178	0.0116	0.0145	0.016	0.0038	0.1852	0.0049	0.0055	0.0658	0.0014	0.1078	0.1274	0.02	0.0027	0.1174	0.0192	0.0058	0.0066	0.002	0.0019	0.0271	0.0226	0.0205	0.0702	0.013	0.1212	0.0017
12	rs1917660	47508032	1.21	0.00487257715971025	0.91	0.256642068151906	0.216863536495582	0.864403198158675	0.0116	0.0149	0.0158	0.0037	0.1848	0.0048	0.0054	0.0669	0.0013	0.1085	0.1277	0.0204	0.0027	0.118	0.0187	0.0055	0.0063	0.002	0.0019	0.0272	0.0228	0.0207	0.0692	0.0128	0.1204	0.0016
12	rs12828888	47517971	1.21	0.00487257715971025	0.92	0.226487429171296	0.215519750479155	0.857103820048096	0.0115	0.015	0.0158	0.0037	0.1848	0.0048	0.0053	0.0672	0.0013	0.1086	0.1277	0.0204	0.0027	0.118	0.0186	0.0054	0.0063	0.002	0.0019	0.0272	0.0228	0.0207	0.0691	0.0127	0.1205	0.0016
12	rs73101455	47526874	1.21	0.00487257715971025	0.92	0.226487429171296	0.214221161091925	0.87732453239191	0.0115	0.015	0.0158	0.0037	0.1848	0.0048	0.0053	0.0673	0.0013	0.1087	0.1277	0.0204	0.0027	0.1179	0.0186	0.0054	0.0063	0.002	0.0019	0.0272	0.0229	0.0207	0.0691	0.0127	0.1205	0.0016
12	rs80009138	47529806	1.21	0.00487257715971025	0.92	0.226487429171296	0.21067277171876	0.875298117847245	0.0115	0.015	0.0158	0.0038	0.1848	0.0048	0.0053	0.0674	0.0013	0.1086	0.1278	0.0204	0.0027	0.1179	0.0185	0.0054	0.0063	0.002	0.0019	0.0272	0.0229	0.0207	0.0691	0.0127	0.1205	0.0016
12	rs10881053	47543145	1.21	0.00487257715971025	0.92	0.226487429171296	0.202536019329577	0.805454016133735	0.0115	0.015	0.0158	0.0038	0.1848	0.0048	0.0053	0.0676	0.0013	0.1086	0.1278	0.0204	0.0027	0.1179	0.0185	0.0054	0.0063	0.002	0.0019	0.0272	0.0229	0.0207	0.0691	0.0126	0.1204	0.0016
12	rs75095212	47547616	1.22	0.00379350371531455	0.92	0.226487429171296	0.183042720646098	0.816497900323068	0.0115	0.0149	0.0158	0.0039	0.1847	0.005	0.0053	0.0677	0.0012	0.1088	0.1278	0.0204	0.0027	0.1179	0.0185	0.0053	0.0062	0.002	0.0018	0.0272	0.0229	0.0207	0.0688	0.0126	0.1202	0.0016
12	rs17222290	47548864	1.22	0.00379350371531455	0.92	0.226487429171296	0.174456427592351	0.797039248213478	0.0115	0.0149	0.0158	0.0039	0.1847	0.005	0.0053	0.0676	0.0012	0.1089	0.1277	0.0204	0.0027	0.1179	0.0186	0.0053	0.0062	0.002	0.0018	0.0272	0.023	0.0208	0.0693	0.0126	0.1201	0.0016
12	rs11834555	47560295	1.22	0.00379350371531455	0.92	0.226487429171296	0.168570173745087	0.791236416953201	0.0116	0.0149	0.0158	0.0039	0.1845	0.0051	0.0053	0.0676	0.0012	0.1089	0.1277	0.0203	0.0027	0.118	0.0186	0.0053	0.0062	0.002	0.0018	0.0272	0.0231	0.0208	0.0692	0.0126	0.1201	0.0016
12	rs1357933	47560348	1.22	0.00379350371531455	0.92	0.226487429171296	0.168958936389848	0.789863388378083	0.0116	0.0149	0.0158	0.0039	0.1845	0.0051	0.0053	0.0676	0.0012	0.1089	0.1277	0.0203	0.0027	0.118	0.0186	0.0053	0.0062	0.002	0.0018	0.0272	0.0231	0.0208	0.0692	0.0126	0.12	0.0016
12	rs117768315	47562000	1.22	0.00379350371531455	0.92	0.226487429171296	0.169242000697189	0.830655405809452	0.0116	0.0149	0.0158	0.0039	0.1845	0.0051	0.0053	0.0677	0.0012	0.1089	0.1277	0.0203	0.0027	0.118	0.0186	0.0053	0.0062	0.002	0.0018	0.0272	0.0231	0.0208	0.0692	0.0126	0.12	0.0016
12	rs77069787	47570329	1.22	0.00379350371531455	0.92	0.226487429171296	0.169383636381767	0.830809571601255	0.0116	0.0149	0.0158	0.0039	0.1845	0.0051	0.0052	0.0678	0.0012	0.1089	0.1276	0.0203	0.0027	0.118	0.0186	0.0052	0.0062	0.0019	0.0018	0.0272	0.023	0.0208	0.0692	0.0126	0.12	0.0015
12	rs12581803	47571125	1.22	0.00379350371531455	0.92	0.226487429171296	0.166564035444687	0.824647618866395	0.0116	0.0149	0.0158	0.0039	0.1845	0.005	0.0052	0.0678	0.0012	0.1089	0.1277	0.0203	0.0027	0.1181	0.0186	0.0052	0.0062	0.0019	0.0018	0.0272	0.023	0.0209	0.0692	0.0126	0.12	0.0015
12	rs10748464	47584287	1.22	0.00379350371531455	0.92	0.226487429171296	0.169100434033558	0.715903355937632	0.0113	0.0153	0.0159	0.0036	0.1845	0.0048	0.005	0.0688	0.0011	0.109	0.1283	0.0204	0.0028	0.1186	0.0186	0.0048	0.0063	0.0017	0.0015	0.0266	0.0223	0.0216	0.0693	0.0126	0.1198	0.0014
12	rs61927719	47584314	1.22	0.00379350371531455	0.92	0.226487429171296	0.170803789597839	0.719787378856952	0.0113	0.0153	0.0159	0.0036	0.1845	0.0048	0.005	0.0688	0.0011	0.109	0.1283	0.0204	0.0028	0.1187	0.0186	0.0048	0.0063	0.0017	0.0015	0.0266	0.0223	0.0216	0.0693	0.0126	0.1198	0.0014
12	rs10785667	47584352	1.22	0.00379350371531455	0.92	0.226487429171296	0.171409445021082	0.719488442208355	0.0113	0.0153	0.0159	0.0036	0.1845	0.0048	0.005	0.0688	0.0011	0.109	0.1283	0.0203	0.0028	0.1187	0.0186	0.0048	0.0063	0.0017	0.0015	0.0266	0.0223	0.0216	0.0693	0.0126	0.1198	0.0014
12	rs17097704	47585314	1.22	0.00379350371531455	0.92	0.226487429171296	0.165793484175272	0.744694152320757	0.0113	0.0153	0.0159	0.0036	0.1845	0.0048	0.005	0.0688	0.0011	0.109	0.1284	0.0204	0.0028	0.1188	0.0186	0.0048	0.0063	0.0017	0.0015	0.0265	0.0223	0.0216	0.0693	0.0126	0.1197	0.0014
12	rs1096740	47592147	1.22	0.00379350371531455	0.92	0.226487429171296	0.155494132282849	0.739577606369898	0.0113	0.0154	0.0159	0.0035	0.1845	0.0048	0.005	0.0687	0.0011	0.1091	0.1285	0.0205	0.0028	0.1189	0.0186	0.0047	0.0063	0.0017	0.0015	0.0265	0.0222	0.0216	0.069	0.0126	0.1193	0.0014
12	rs2408718	47600432	1.22	0.00379350371531455	0.92	0.226487429171296	0.146588430495487	0.711129449304477	0.0113	0.0154	0.0159	0.0036	0.1846	0.0048	0.005	0.0687	0.0011	0.1092	0.1286	0.0206	0.0028	0.119	0.0186	0.0046	0.0063	0.0017	0.0015	0.0264	0.0222	0.0217	0.069	0.0127	0.119	0.0015
12	rs732523	47600843	1.22	0.00379350371531455	0.92	0.226487429171296	0.147435629324458	0.712024014531177	0.0112	0.0154	0.0159	0.0035	0.1845	0.0048	0.005	0.0688	0.0011	0.1092	0.1285	0.0206	0.0028	0.1191	0.0186	0.0046	0.0063	0.0017	0.0015	0.0264	0.0222	0.0217	0.069	0.0127	0.119	0.0015
12	rs77822788	47616665	1.23	0.00293094191809562	0.92	0.226487429171296	0.144321932894438	0.717844783727408	0.0111	0.0156	0.0159	0.0035	0.1844	0.0048	0.005	0.0685	0.0012	0.1089	0.1288	0.0211	0.0029	0.1189	0.0184	0.0055	0.0063	0.0018	0.0015	0.0263	0.0221	0.0219	0.0684	0.0128	0.1185	0.0016
12	rs75390000	47617930	1.23	0.00293094191809562	0.92	0.226487429171296	0.140263507526684	0.713813896517217	0.0112	0.0157	0.0159	0.0035	0.1844	0.0048	0.005	0.0684	0.0013	0.1089	0.1288	0.0209	0.0029	0.1189	0.0184	0.0055	0.0063	0.0019	0.0016	0.0263	0.0221	0.0217	0.0683	0.0128	0.1184	0.0017
12	rs214711	47618366	1.23	0.00293094191809562	0.92	0.226487429171296	0.140390277773315	0.703981985795004	0.0112	0.0157	0.0159	0.0035	0.1844	0.0047	0.005	0.0685	0.0013	0.1089	0.1288	0.0209	0.0029	0.1189	0.0184	0.0054	0.0063	0.0019	0.0016	0.0263	0.0221	0.0217	0.0684	0.0128	0.1184	0.0017
12	rs79954424	47619610	1.23	0.00293094191809562	0.92	0.226487429171296	0.139630684104968	0.714559975966336	0.0112	0.0157	0.016	0.0035	0.1844	0.0047	0.005	0.0685	0.0013	0.1089	0.1288	0.0209	0.0029	0.1189	0.0184	0.0054	0.0063	0.0019	0.0016	0.0263	0.0221	0.0217	0.0683	0.0128	0.1184	0.0017
12	rs214695	47624986	1.23	0.00293094191809562	0.92	0.226487429171296	0.128562309761207	0.711874902915033	0.0112	0.0158	0.0161	0.0035	0.1843	0.0047	0.005	0.0684	0.0013	0.1089	0.1288	0.0208	0.0029	0.119	0.0184	0.0055	0.0063	0.0019	0.0016	0.0263	0.0221	0.0218	0.0683	0.0128	0.118	0.0018
12	rs11610206	47639526	1.23	0.00293094191809562	0.92	0.226487429171296	0.0992973619338258	0.682046736944518	0.0114	0.0164	0.0162	0.0036	0.1843	0.0047	0.0049	0.068	0.0014	0.1085	0.1288	0.0207	0.003	0.1197	0.0183	0.0056	0.0063	0.002	0.0017	0.0263	0.0222	0.022	0.0681	0.0131	0.1165	0.002
12	rs855153	47642329	1.23	0.00293094191809562	0.92	0.226487429171296	0.0883654912940199	0.692994802253827	0.0115	0.0165	0.0163	0.0037	0.1843	0.0046	0.0049	0.0678	0.0014	0.1083	0.1288	0.0206	0.003	0.1199	0.0184	0.0056	0.0063	0.002	0.0016	0.0263	0.0222	0.0222	0.068	0.0132	0.116	0.0021
12	rs712098	47651584	1.23	0.00293094191809562	0.92	0.226487429171296	0.079515133655214	0.66819707515387	0.0115	0.0165	0.0163	0.0037	0.1843	0.0046	0.0049	0.0677	0.0014	0.1083	0.1289	0.0206	0.003	0.1202	0.0185	0.0057	0.0063	0.0021	0.0016	0.0263	0.0223	0.0223	0.0679	0.0133	0.1156	0.0021
12	rs117804725	47653870	1.24	0.00224710922574823	0.92	0.226487429171296	0.0787158785871975	0.710682260764555	0.0115	0.0165	0.0163	0.0037	0.1842	0.0045	0.0049	0.0677	0.0014	0.1082	0.1291	0.0206	0.003	0.1204	0.0185	0.0057	0.0063	0.0021	0.0016	0.0262	0.0223	0.0223	0.0679	0.0132	0.1155	0.0021
12	rs12315929	47659666	1.24	0.00224710922574823	0.92	0.226487429171296	0.0758079709308811	0.686924111971775	0.0115	0.0165	0.0163	0.0037	0.1842	0.0045	0.0049	0.0677	0.0014	0.1081	0.1291	0.0206	0.003	0.1205	0.0186	0.0057	0.0063	0.0021	0.0016	0.0262	0.0223	0.0223	0.0678	0.0132	0.1154	0.0021
12	rs214732	47664769	1.24	0.00224710922574823	0.92	0.226487429171296	0.073583124508146	0.728168753467127	0.0117	0.0168	0.0163	0.0038	0.1846	0.0044	0.0049	0.0678	0.0013	0.1077	0.1294	0.0206	0.0031	0.1204	0.0186	0.0057	0.0063	0.0021	0.0016	0.0262	0.0225	0.0223	0.0675	0.013	0.1147	0.0022
12	rs1990819	47667270	1.24	0.00224710922574823	0.92	0.226487429171296	0.0714218108109934	0.782701429499308	0.0118	0.0169	0.0164	0.0039	0.1846	0.0044	0.0049	0.0679	0.0013	0.1076	0.1296	0.0205	0.0031	0.1203	0.0186	0.0057	0.0063	0.0022	0.0016	0.0261	0.0225	0.0223	0.0675	0.013	0.1146	0.0022
12	rs57423702	47675733	1.25	0.00170946527016468	0.92	0.226487429171296	0.0408076682089265	0.834357033955666	0.0121	0.017	0.0166	0.004	0.1834	0.0044	0.0048	0.0676	0.0014	0.1071	0.132	0.0201	0.0031	0.1212	0.0186	0.0057	0.0062	0.0026	0.0016	0.026	0.0229	0.0224	0.0663	0.0132	0.1127	0.0023
12	rs11183828	47676999	1.25	0.00170946527016468	0.92	0.226487429171296	0.0389787314331071	0.79749775087892	0.0121	0.017	0.0166	0.004	0.1834	0.0044	0.0048	0.0676	0.0014	0.1071	0.132	0.0201	0.0031	0.1212	0.0186	0.0057	0.0062	0.0026	0.0016	0.026	0.0229	0.0224	0.0663	0.0132	0.1127	0.0023
12	rs855184	47677799	1.25	0.00170946527016468	0.92	0.226487429171296	0.0389510436262784	0.827573348195574	0.0122	0.017	0.0167	0.004	0.1835	0.0044	0.0048	0.0675	0.0014	0.1071	0.1321	0.02	0.0032	0.1212	0.0186	0.0057	0.0062	0.0026	0.0016	0.0259	0.0228	0.0225	0.0662	0.0132	0.1126	0.0023
12	rs118006188	47680804	1.25	0.00170946527016468	0.92	0.226487429171296	0.0411516470109287	0.831272104872195	0.0122	0.017	0.0167	0.004	0.1835	0.0044	0.0048	0.0675	0.0014	0.1069	0.1323	0.0199	0.0032	0.1213	0.0186	0.0057	0.0062	0.0027	0.0016	0.0259	0.0229	0.0225	0.0661	0.0133	0.1124	0.0023
12	rs59937691	47683273	1.25	0.00170946527016468	0.92	0.226487429171296	0.0434510061226159	0.87935190375027	0.0122	0.017	0.0167	0.004	0.1836	0.0044	0.0048	0.0675	0.0014	0.1066	0.1325	0.0198	0.0032	0.1215	0.0186	0.0057	0.0062	0.0027	0.0017	0.0259	0.0229	0.0226	0.066	0.0133	0.1122	0.0023
12	rs79275633	47698096	1.25	0.00170946527016468	0.93	0.198940398764014	0.0233958020248999	1.02400074488758	0.0123	0.0173	0.0165	0.0042	0.185	0.0045	0.0048	0.0671	0.0015	0.1024	0.1347	0.0192	0.0034	0.1248	0.0181	0.0056	0.0059	0.0032	0.0017	0.026	0.0235	0.0239	0.0648	0.0138	0.1083	0.0024
12	rs117693832	47700762	1.25	0.00170946527016468	0.93	0.198940398764014	0.0260909139036355	1.0950227871843	0.0124	0.0173	0.0165	0.0042	0.185	0.0045	0.0048	0.0672	0.0015	0.1025	0.1348	0.0191	0.0034	0.1251	0.0181	0.0056	0.0059	0.0033	0.0017	0.026	0.0235	0.0239	0.0648	0.0138	0.108	0.0024
12	rs214647	47702619	1.25	0.00170946527016468	0.93	0.198940398764014	0.0272370735821643	1.08380109553535	0.0124	0.0173	0.0165	0.0043	0.1849	0.0045	0.0048	0.0673	0.0015	0.1026	0.1349	0.0191	0.0034	0.1253	0.0181	0.0056	0.0059	0.0033	0.0018	0.026	0.0234	0.0237	0.0647	0.0138	0.1078	0.0024
12	rs214656	47707836	1.25	0.00170946527016468	0.93	0.198940398764014	0.0285519988941029	1.10235278183118	0.0124	0.0174	0.0164	0.0043	0.1851	0.0045	0.0048	0.0674	0.0015	0.1021	0.135	0.019	0.0034	0.1258	0.0182	0.0056	0.0058	0.0033	0.0019	0.026	0.0235	0.0237	0.0645	0.0138	0.1075	0.0024
12	rs74917912	47710712	1.25	0.00170946527016468	0.93	0.198940398764014	0.0300611342135024	1.18653532214269	0.0124	0.0173	0.0164	0.0044	0.1851	0.0045	0.0048	0.0674	0.0014	0.1022	0.1349	0.019	0.0034	0.1258	0.0182	0.0056	0.0058	0.0034	0.0019	0.026	0.0235	0.0236	0.0645	0.0138	0.1074	0.0023
12	rs118034778	47710875	1.25	0.00170946527016468	0.93	0.198940398764014	0.0303276980549279	1.1905007791983	0.0124	0.0173	0.0164	0.0044	0.1851	0.0045	0.0048	0.0674	0.0014	0.1021	0.1349	0.019	0.0034	0.1258	0.0182	0.0056	0.0058	0.0034	0.0019	0.026	0.0235	0.0236	0.0645	0.0138	0.1074	0.0023
12	rs4768795	47712974	1.25	0.00170946527016468	0.93	0.198940398764014	0.0275508278076204	1.16443847499001	0.0124	0.0174	0.0165	0.0044	0.185	0.0046	0.0048	0.0674	0.0014	0.1021	0.135	0.0189	0.0034	0.1258	0.0182	0.0056	0.0058	0.0034	0.0019	0.0261	0.0235	0.0236	0.0645	0.0138	0.1074	0.0023
12	rs73097723	47715134	1.26	0.00129029080722897	0.93	0.198940398764014	0.0262900177602137	0.641277375192721	0.0119	0.0169	0.017	0.0046	0.184	0.0046	0.0052	0.0661	0.0014	0.1016	0.135	0.0193	0.0035	0.1289	0.0186	0.0058	0.0062	0.0034	0.002	0.0256	0.0231	0.0241	0.0645	0.0142	0.1057	0.002
12	rs855132	47716206	1.25	0.00170946527016468	0.93	0.198940398764014	0.0390896183585237	0.708596211427618	0.0115	0.0167	0.017	0.0047	0.1834	0.0047	0.0053	0.0651	0.0014	0.1012	0.1351	0.0195	0.0035	0.1314	0.0191	0.0059	0.0063	0.0034	0.0021	0.0255	0.0228	0.0245	0.0646	0.0143	0.1043	0.0019
12	rs74333416	47719014	1.25	0.00170946527016468	0.93	0.198940398764014	0.0390480103119384	0.709937086029865	0.0115	0.0167	0.0169	0.0047	0.1833	0.0047	0.0053	0.0648	0.0015	0.1011	0.1353	0.0194	0.0034	0.1317	0.0192	0.0059	0.0063	0.0034	0.0021	0.0256	0.0229	0.0245	0.0646	0.0143	0.1042	0.0019
12	rs855233	47723547	1.25	0.00170946527016468	0.93	0.198940398764014	0.0309482801475745	0.706809259997357	0.0115	0.0167	0.0169	0.0047	0.1833	0.0047	0.0053	0.0645	0.0015	0.1009	0.1357	0.0194	0.0034	0.1321	0.0192	0.0059	0.0063	0.0034	0.0021	0.0257	0.023	0.0245	0.0647	0.0143	0.1038	0.0019
12	rs34187987	47725390	1.25	0.00170946527016468	0.93	0.198940398764014	0.0321070791930699	0.720833874072208	0.0115	0.0166	0.0169	0.0047	0.1833	0.0047	0.0053	0.0644	0.0015	0.1009	0.1357	0.0193	0.0034	0.1321	0.0193	0.006	0.0063	0.0035	0.0021	0.0257	0.023	0.0245	0.0647	0.0143	0.1037	0.0019
12	rs215336	47730792	1.25	0.00170946527016468	0.93	0.198940398764014	0.0356349839696832	0.72711990830154	0.0114	0.0166	0.0168	0.0046	0.1834	0.0049	0.0053	0.0638	0.0015	0.1009	0.136	0.0193	0.0034	0.1323	0.0197	0.0063	0.0062	0.0033	0.0021	0.0256	0.0231	0.0246	0.0645	0.0144	0.1034	0.0018
12	rs215343	47733012	1.25	0.00170946527016468	0.93	0.198940398764014	0.0297273899601005	0.650757853981347	0.0115	0.0166	0.0168	0.0046	0.1833	0.0048	0.0052	0.0634	0.0014	0.1007	0.1369	0.0192	0.0034	0.1326	0.0198	0.0063	0.0059	0.0033	0.0021	0.0256	0.0233	0.0246	0.0645	0.0143	0.1034	0.0018
12	rs78953588	47735407	1.25	0.00170946527016468	0.93	0.198940398764014	0.0278671367405687	0.605264075135819	0.0115	0.0166	0.0168	0.0046	0.1833	0.0048	0.0052	0.0633	0.0014	0.1006	0.1371	0.0191	0.0033	0.1327	0.0198	0.0062	0.0059	0.0032	0.0021	0.0255	0.0234	0.0246	0.0646	0.0143	0.1035	0.0018
12	rs11183877	47735975	1.25	0.00170946527016468	0.93	0.198940398764014	0.0273557837092925	0.590512313479958	0.0115	0.0167	0.0168	0.0046	0.1833	0.0048	0.0052	0.0633	0.0014	0.1006	0.1371	0.0191	0.0033	0.1328	0.0198	0.0062	0.0058	0.0032	0.0021	0.0255	0.0234	0.0246	0.0646	0.0143	0.1036	0.0018
12	rs2078033	47746157	1.25	0.00170946527016468	0.93	0.198940398764014	0.0322282467824578	0.602105932812419	0.0115	0.0166	0.0167	0.0045	0.1833	0.0048	0.0051	0.0632	0.0013	0.1005	0.1371	0.0191	0.0033	0.1333	0.0199	0.0062	0.0058	0.0032	0.0021	0.0254	0.0234	0.0246	0.0646	0.0143	0.1038	0.0018
12	rs117307647	47756487	1.25	0.00170946527016468	0.93	0.198940398764014	0.0353624208586532	0.592941069461139	0.0115	0.0166	0.0168	0.0045	0.1833	0.0048	0.0051	0.0632	0.0013	0.1004	0.1373	0.0191	0.0033	0.1336	0.0199	0.0061	0.0058	0.0032	0.0021	0.0254	0.0234	0.0245	0.0645	0.0142	0.104	0.0018
12	rs12317213	47760653	1.25	0.00170946527016468	0.93	0.198940398764014	0.0356479994602656	0.586517230289519	0.0115	0.0167	0.0168	0.0045	0.1832	0.0048	0.0051	0.0632	0.0013	0.1003	0.1373	0.0191	0.0033	0.1337	0.0199	0.0061	0.0057	0.0032	0.0021	0.0253	0.0234	0.0245	0.0644	0.0142	0.1041	0.0018
12	rs58616	47761212	1.25	0.00170946527016468	0.93	0.198940398764014	0.0359090032568336	0.583382816363233	0.0115	0.0167	0.0168	0.0045	0.1832	0.0048	0.0051	0.0632	0.0013	0.1003	0.1373	0.0191	0.0033	0.1337	0.0199	0.0061	0.0057	0.0032	0.0021	0.0253	0.0234	0.0245	0.0644	0.0141	0.1041	0.0018
12	rs72644833	47763465	1.25	0.00170946527016468	0.93	0.198940398764014	0.0377190882698724	0.596946566726512	0.0115	0.0166	0.0167	0.0046	0.1833	0.0048	0.0051	0.0632	0.0013	0.1003	0.1373	0.0191	0.0033	0.1341	0.0198	0.0061	0.0057	0.0032	0.0021	0.0253	0.0234	0.0245	0.0644	0.0139	0.104	0.0018
12	rs1642942	47767037	1.25	0.00170946527016468	0.93	0.198940398764014	0.0415844116636489	0.614761945493761	0.0115	0.0166	0.0165	0.0046	0.1835	0.0048	0.0051	0.0631	0.0013	0.1003	0.1373	0.0192	0.0033	0.1347	0.0198	0.0061	0.0057	0.0032	0.0021	0.0253	0.0234	0.0245	0.0644	0.0136	0.104	0.0018
12	rs2936558	47777059	1.25	0.00170946527016468	0.93	0.198940398764014	0.0362107944581611	0.602249399442963	0.0114	0.0167	0.0165	0.0046	0.1834	0.0048	0.0051	0.063	0.0013	0.1001	0.1376	0.0194	0.0032	0.1347	0.0198	0.0061	0.0057	0.0031	0.002	0.0254	0.0234	0.0246	0.0645	0.0135	0.1038	0.0018
12	rs1881743	47778659	1.25	0.00170946527016468	0.93	0.198940398764014	0.0354271849400061	0.632119570454491	0.0114	0.0167	0.0165	0.0046	0.1834	0.0047	0.0051	0.063	0.0013	0.1001	0.1376	0.0194	0.0032	0.1347	0.0198	0.0061	0.0057	0.0031	0.002	0.0254	0.0234	0.0246	0.0645	0.0135	0.1038	0.0018
12	rs117146892	47785511	1.25	0.00170946527016468	0.93	0.198940398764014	0.0235314219285327	0.556624321713013	0.0114	0.0171	0.0162	0.0046	0.1829	0.0047	0.0052	0.0625	0.0012	0.1	0.1377	0.0196	0.0031	0.1349	0.0197	0.0061	0.0056	0.003	0.0018	0.026	0.0236	0.0248	0.065	0.0134	0.1035	0.0018
12	rs34263278	47786056	1.25	0.00170946527016468	0.93	0.198940398764014	0.0223871171044194	0.566781976218896	0.0113	0.0172	0.0161	0.0046	0.1825	0.0047	0.0052	0.0623	0.0012	0.1001	0.1375	0.0196	0.0031	0.1352	0.0198	0.0061	0.0056	0.003	0.0018	0.0262	0.0237	0.0249	0.065	0.0134	0.1038	0.0018
12	rs75090874	47797054	1.24	0.00224710922574823	0.93	0.198940398764014	0.0242378171860869	0.625307655947901	0.0111	0.0174	0.0153	0.0046	0.1812	0.0046	0.0052	0.0625	0.001	0.1004	0.138	0.0195	0.0029	0.1367	0.0198	0.006	0.0055	0.0028	0.0017	0.0262	0.0245	0.0248	0.0655	0.0131	0.1035	0.0017
12	rs10785678	47798507	1.24	0.00224710922574823	0.93	0.198940398764014	0.0236676049998119	0.600098255123562	0.0111	0.0174	0.0153	0.0046	0.1812	0.0046	0.0052	0.0625	0.001	0.1004	0.1381	0.0195	0.0029	0.1367	0.0198	0.006	0.0055	0.0028	0.0017	0.0263	0.0245	0.0248	0.0655	0.0131	0.1035	0.0017
12	rs117279028	47801947	1.24	0.00224710922574823	0.93	0.198940398764014	0.0240400929336937	0.600671714308084	0.0111	0.0174	0.0153	0.0046	0.1811	0.0046	0.0052	0.0625	0.001	0.1004	0.1381	0.0195	0.0029	0.1367	0.0198	0.006	0.0055	0.0028	0.0017	0.0263	0.0245	0.0248	0.0656	0.0131	0.1034	0.0017
12	rs4329752	47807984	1.24	0.00224710922574823	0.93	0.198940398764014	0.0240894152771452	0.582955709758999	0.0111	0.0174	0.0153	0.0046	0.1811	0.0046	0.0052	0.0625	0.001	0.1003	0.1382	0.0195	0.0029	0.1366	0.0198	0.006	0.0055	0.0028	0.0017	0.0263	0.0247	0.0248	0.0657	0.0131	0.1033	0.0017
12	rs2698791	47810959	1.24	0.00224710922574823	0.93	0.198940398764014	0.0220610476948911	0.541752536685539	0.0111	0.0175	0.0153	0.0046	0.1809	0.0046	0.0052	0.0626	0.0011	0.1003	0.1381	0.0195	0.0029	0.1366	0.0198	0.006	0.0055	0.0028	0.0017	0.0263	0.0247	0.0248	0.0657	0.0131	0.1034	0.0017
12	rs17224336	47812267	1.24	0.00224710922574823	0.93	0.198940398764014	0.0222376290950822	0.550719869051813	0.0111	0.0175	0.0153	0.0046	0.1809	0.0046	0.0052	0.0626	0.0011	0.1003	0.1381	0.0195	0.0029	0.1366	0.0198	0.006	0.0055	0.0028	0.0017	0.0263	0.0247	0.0248	0.0657	0.0131	0.1034	0.0017
12	rs117108674	47813540	1.24	0.00224710922574823	0.93	0.198940398764014	0.022697719134738	0.547493053602256	0.0111	0.0175	0.0152	0.0046	0.1809	0.0046	0.0052	0.0626	0.0011	0.1003	0.1381	0.0195	0.0029	0.1366	0.0198	0.006	0.0055	0.0028	0.0017	0.0263	0.0248	0.0248	0.0657	0.0131	0.1034	0.0017
12	rs77411373	47815956	1.24	0.00224710922574823	0.93	0.198940398764014	0.0246869493048997	0.536863975010518	0.0111	0.0175	0.0152	0.0046	0.1807	0.0046	0.0052	0.0626	0.001	0.1003	0.1381	0.0195	0.0029	0.1368	0.0199	0.006	0.0055	0.0027	0.0017	0.0263	0.0248	0.0248	0.0657	0.0131	0.1032	0.0017
12	rs6582713	47819661	1.24	0.00224710922574823	0.93	0.198940398764014	0.0261746157760439	0.552124287146873	0.0111	0.0175	0.0152	0.0046	0.1806	0.0046	0.0052	0.0626	0.001	0.1002	0.1381	0.0194	0.0029	0.1369	0.0199	0.0061	0.0055	0.0027	0.0017	0.0263	0.0249	0.0247	0.0658	0.0131	0.1031	0.0017
12	rs11183961	47842979	1.24	0.00224710922574823	0.93	0.198940398764014	0.0271079891659348	0.532404085931202	0.0111	0.0176	0.0152	0.0047	0.1805	0.0046	0.0052	0.0626	0.001	0.1001	0.1381	0.0194	0.0029	0.137	0.02	0.0061	0.0055	0.0027	0.0017	0.0263	0.025	0.0248	0.0658	0.0131	0.103	0.0017
12	rs2408795	47843351	1.24	0.00224710922574823	0.93	0.198940398764014	0.0271079891659348	0.532682557534753	0.0111	0.0176	0.0152	0.0047	0.1805	0.0046	0.0052	0.0626	0.001	0.1001	0.1381	0.0194	0.0029	0.137	0.02	0.0061	0.0055	0.0027	0.0017	0.0263	0.025	0.0248	0.0658	0.0131	0.103	0.0017
12	rs4768809	47852950	1.24	0.00224710922574823	0.93	0.198940398764014	0.0297732676033579	0.526286920707335	0.0111	0.0175	0.0152	0.0046	0.1805	0.0047	0.0052	0.0625	0.001	0.1002	0.1378	0.0195	0.0029	0.137	0.0203	0.0062	0.0055	0.0027	0.0017	0.0263	0.0249	0.0249	0.0658	0.013	0.103	0.0017
12	rs61917309	47855267	1.24	0.00224710922574823	0.93	0.198940398764014	0.0289888489116769	0.528092426580514	0.0111	0.0175	0.0152	0.0046	0.1805	0.0047	0.0052	0.0625	0.001	0.1002	0.1378	0.0195	0.0029	0.137	0.0202	0.0062	0.0055	0.0027	0.0017	0.0263	0.0249	0.0249	0.0658	0.013	0.103	0.0017
12	rs2936548	47867510	1.24	0.00224710922574823	0.93	0.198940398764014	0.0330730446403717	0.531012272562211	0.011	0.0175	0.0151	0.0046	0.1806	0.0049	0.0052	0.0623	0.001	0.1002	0.1378	0.0196	0.0029	0.1366	0.0204	0.0063	0.0056	0.0027	0.0017	0.0263	0.0249	0.025	0.0658	0.0129	0.1031	0.0017
12	rs11168109	47870663	1.24	0.00224710922574823	0.93	0.198940398764014	0.0329250234443053	0.531568888914289	0.011	0.0175	0.0151	0.0047	0.1806	0.0049	0.0053	0.0623	0.001	0.1003	0.1378	0.0196	0.0029	0.1366	0.0204	0.0063	0.0056	0.0027	0.0017	0.0263	0.0249	0.025	0.0658	0.0129	0.1031	0.0017
12	rs12581430	47887395	1.23	0.00293094191809562	0.93	0.198940398764014	0.070552480777409	0.565085922672098	0.0108	0.0174	0.015	0.005	0.1786	0.0051	0.0052	0.0624	0.001	0.1011	0.1356	0.0196	0.0026	0.1365	0.0206	0.0073	0.0056	0.0025	0.0016	0.0259	0.0256	0.0254	0.0661	0.0128	0.1047	0.0017
12	rs2408798	47890099	1.22	0.00379350371531455	0.93	0.198940398764014	0.118585645751516	0.598808449558122	0.0108	0.0174	0.0149	0.0051	0.1777	0.0051	0.0052	0.0624	0.0011	0.1013	0.135	0.0196	0.0025	0.1366	0.0207	0.0077	0.0056	0.0025	0.0016	0.0257	0.0259	0.0254	0.0658	0.0127	0.1054	0.0017
12	rs55637893	47898445	1.22	0.00379350371531455	0.93	0.198940398764014	0.119503733510897	0.578688798199713	0.0109	0.0174	0.0149	0.0051	0.1776	0.0051	0.0052	0.0624	0.0011	0.1013	0.135	0.0196	0.0025	0.1368	0.0207	0.0077	0.0056	0.0025	0.0016	0.0258	0.0259	0.0254	0.0658	0.0127	0.1054	0.0017
12	rs73107458	47899160	1.22	0.00379350371531455	0.93	0.198940398764014	0.119993229764642	0.579683733988429	0.0109	0.0174	0.0149	0.0051	0.1776	0.0051	0.0052	0.0624	0.0011	0.1013	0.135	0.0196	0.0025	0.1368	0.0207	0.0077	0.0056	0.0025	0.0016	0.0258	0.0259	0.0254	0.0658	0.0127	0.1054	0.0017
12	rs117247128	47907461	1.22	0.00379350371531455	0.93	0.198940398764014	0.163980477124397	0.61029646290484	0.0105	0.0174	0.0143	0.0053	0.1762	0.0053	0.0052	0.0622	0.001	0.1027	0.1345	0.0196	0.0028	0.1371	0.0208	0.0078	0.0057	0.0024	0.0015	0.0255	0.0261	0.0253	0.0661	0.0128	0.1052	0.002
12	rs10875652	47909742	1.21	0.00487257715971025	0.92	0.226487429171296	0.188459570707857	0.614473617747617	0.0104	0.0174	0.0142	0.0053	0.176	0.0053	0.0052	0.0621	0.001	0.103	0.1344	0.0197	0.0029	0.1371	0.0208	0.0079	0.0057	0.0024	0.0015	0.0255	0.0262	0.0254	0.066	0.013	0.1052	0.0021
12	rs75580793	47911622	1.21	0.00487257715971025	0.92	0.226487429171296	0.185721122573864	0.612456218934202	0.0104	0.0174	0.0142	0.0053	0.176	0.0053	0.0052	0.0621	0.001	0.103	0.1345	0.0197	0.0029	0.137	0.0208	0.0079	0.0057	0.0024	0.0015	0.0255	0.0262	0.0254	0.066	0.013	0.1052	0.0021
12	rs11168143	47928180	1.21	0.00487257715971025	0.92	0.226487429171296	0.171266825682854	0.573578525406868	0.0103	0.0174	0.0143	0.0054	0.1757	0.0053	0.0052	0.0622	0.001	0.1034	0.1341	0.0199	0.0029	0.1364	0.021	0.0078	0.0057	0.0024	0.0016	0.0254	0.0261	0.0255	0.0661	0.0133	0.1051	0.0021
12	rs12298104	47928642	1.21	0.00487257715971025	0.92	0.226487429171296	0.172875273698264	0.558314141954483	0.0102	0.0174	0.0145	0.0054	0.1757	0.0053	0.0052	0.062	0.001	0.1034	0.1341	0.0199	0.003	0.1363	0.021	0.0078	0.0057	0.0024	0.0016	0.0255	0.0262	0.0256	0.066	0.0133	0.105	0.0022
12	rs10783203	47929308	1.21	0.00487257715971025	0.91	0.256642068151906	0.170803789597839	0.556624321713013	0.0102	0.0174	0.0145	0.0054	0.1757	0.0053	0.0052	0.062	0.001	0.1034	0.1341	0.0199	0.003	0.1363	0.0211	0.0078	0.0057	0.0024	0.0016	0.0255	0.0262	0.0256	0.066	0.0133	0.105	0.0022
12	rs12832675	47934183	1.21	0.00487257715971025	0.91	0.256642068151906	0.163424974084832	0.541333086962644	0.0102	0.0174	0.0145	0.0054	0.1759	0.0053	0.0052	0.0621	0.001	0.1032	0.1341	0.0199	0.003	0.1363	0.0211	0.0078	0.0057	0.0024	0.0016	0.0255	0.0261	0.0256	0.0659	0.0133	0.105	0.0022
12	rs6580622	47936778	1.21	0.00487257715971025	0.91	0.256642068151906	0.115603564858732	0.505979680037413	0.0101	0.0173	0.0145	0.0053	0.176	0.0052	0.0052	0.062	0.0011	0.1034	0.1341	0.02	0.003	0.1361	0.0213	0.0074	0.0057	0.0024	0.0017	0.0255	0.0262	0.0257	0.0661	0.0134	0.1049	0.0022
12	rs34974869	47940078	1.2	0.00621155317293094	0.91	0.256642068151906	0.0377732621593215	0.378994171821439	0.0099	0.0172	0.0146	0.005	0.176	0.0049	0.005	0.062	0.0012	0.1041	0.134	0.0202	0.003	0.1356	0.0216	0.0065	0.0058	0.0025	0.0018	0.0257	0.0265	0.0258	0.0665	0.0137	0.1043	0.0021
12	rs12302660	47942912	1.2	0.00621155317293094	0.91	0.256642068151906	0.0275725600844696	0.351916060996341	0.0099	0.0171	0.0147	0.005	0.176	0.0048	0.005	0.0621	0.0013	0.1044	0.1338	0.0203	0.0029	0.1354	0.0217	0.0063	0.0058	0.0025	0.0019	0.0258	0.0266	0.0259	0.0665	0.0138	0.1042	0.0021
12	rs12367866	47943079	1.2	0.00621155317293094	0.91	0.256642068151906	0.0273017791387124	0.350172753147174	0.0099	0.0171	0.0147	0.005	0.176	0.0048	0.005	0.0621	0.0013	0.1044	0.1338	0.0203	0.0029	0.1354	0.0217	0.0063	0.0058	0.0025	0.0019	0.0258	0.0266	0.0259	0.0665	0.0138	0.1041	0.0021
12	rs73109444	47944164	1.2	0.00621155317293094	0.91	0.256642068151906	0.0267978296661351	0.353537065851035	0.0099	0.0171	0.0147	0.005	0.176	0.0048	0.005	0.0621	0.0013	0.1044	0.1338	0.0203	0.0029	0.1354	0.0217	0.0063	0.0058	0.0025	0.0019	0.0258	0.0266	0.0259	0.0665	0.0139	0.1041	0.0021
12	rs4768832	47944643	1.2	0.00621155317293094	0.9	0.289513196358555	0.0267552478585658	0.352663952025324	0.0099	0.0171	0.0147	0.005	0.176	0.0048	0.005	0.0621	0.0013	0.1044	0.1338	0.0203	0.0029	0.1354	0.0217	0.0062	0.0058	0.0025	0.0019	0.0257	0.0266	0.0259	0.0665	0.0139	0.1041	0.0021
12	rs7300809	47955531	1.2	0.00621155317293094	0.9	0.289513196358555	0.0259344869517669	0.342853389947382	0.0098	0.0172	0.0147	0.0051	0.1761	0.0048	0.005	0.0621	0.0013	0.1047	0.1339	0.0203	0.0029	0.1351	0.0217	0.0061	0.0058	0.0025	0.0019	0.0257	0.0265	0.0259	0.0665	0.014	0.104	0.0021
12	rs2051827	47956031	1.2	0.00621155317293094	0.9	0.289513196358555	0.0247372175820579	0.333123263135579	0.0098	0.0172	0.0147	0.0051	0.176	0.0048	0.005	0.0621	0.0013	0.1047	0.1339	0.0203	0.0029	0.135	0.0218	0.0061	0.0058	0.0025	0.0019	0.0257	0.0265	0.026	0.0665	0.014	0.104	0.0021
12	rs73111217	47971476	1.19	0.0078597228853501	0.9	0.289513196358555	0.0258617168497897	0.327495345769957	0.0097	0.0171	0.0148	0.0052	0.1759	0.0047	0.005	0.0624	0.0013	0.1053	0.134	0.0202	0.0029	0.1339	0.022	0.0061	0.0059	0.0024	0.002	0.0256	0.0268	0.0259	0.0667	0.0142	0.1036	0.002
12	rs74085933	47973522	1.19	0.0078597228853501	0.9	0.289513196358555	0.0257890923674382	0.326397518023405	0.0097	0.0171	0.0149	0.0052	0.1759	0.0047	0.005	0.0625	0.0013	0.1053	0.134	0.0202	0.0029	0.1338	0.022	0.0061	0.0059	0.0024	0.002	0.0256	0.0269	0.0259	0.0668	0.0143	0.1035	0.002
12	rs1232985	47983096	1.19	0.0078597228853501	0.9	0.289513196358555	0.026659614673452	0.325666233661888	0.0097	0.0171	0.0149	0.0052	0.1758	0.0047	0.005	0.0626	0.0014	0.1053	0.1339	0.0202	0.0029	0.1337	0.022	0.0061	0.0059	0.0024	0.002	0.0256	0.0269	0.0259	0.0669	0.0143	0.1034	0.002
12	rs1034733	47988695	1.19	0.0078597228853501	0.91	0.256642068151906	0.0291468122020355	0.326519445512793	0.0097	0.0171	0.0149	0.0052	0.1758	0.0047	0.0049	0.0627	0.0014	0.1053	0.134	0.0201	0.0029	0.1336	0.022	0.0061	0.0059	0.0024	0.002	0.0256	0.027	0.0258	0.067	0.0143	0.1033	0.002
12	rs117464840	47992943	1.19	0.0078597228853501	0.91	0.256642068151906	0.0293621618045897	0.325300772011758	0.0097	0.0171	0.0149	0.0052	0.1758	0.0047	0.0049	0.0627	0.0014	0.1053	0.134	0.0201	0.0029	0.1336	0.022	0.0061	0.0059	0.0024	0.002	0.0256	0.027	0.0258	0.067	0.0143	0.1033	0.002
12	rs685558	48004534	1.19	0.0078597228853501	0.91	0.256642068151906	0.0307013312707822	0.327251290698633	0.0097	0.0171	0.0149	0.0052	0.1758	0.0047	0.0049	0.0627	0.0014	0.1053	0.134	0.0201	0.0029	0.1336	0.022	0.0061	0.0059	0.0024	0.0021	0.0256	0.027	0.0258	0.0669	0.0143	0.1033	0.002
12	rs114769481	48029208	1.19	0.0078597228853501	0.91	0.256642068151906	0.0341348662939692	0.324448496873198	0.0097	0.0171	0.0149	0.0052	0.1759	0.0047	0.0049	0.0628	0.0014	0.1053	0.134	0.0201	0.0029	0.1336	0.022	0.0061	0.006	0.0024	0.0021	0.0255	0.0271	0.0258	0.0669	0.0143	0.1032	0.002
12	rs111925910	48041871	1.19	0.0078597228853501	0.9	0.289513196358555	0.0362766333575685	0.324448496873198	0.0096	0.0171	0.0149	0.0052	0.1759	0.0047	0.0049	0.0628	0.0014	0.1053	0.134	0.0201	0.0029	0.1336	0.022	0.0061	0.006	0.0024	0.0021	0.0255	0.0271	0.0258	0.0668	0.0143	0.1032	0.002
12	rs11168187	48044011	1.19	0.0078597228853501	0.91	0.256642068151906	0.036474648234706	0.324691937048948	0.0096	0.0171	0.0149	0.0052	0.1759	0.0047	0.0049	0.0628	0.0014	0.1053	0.134	0.0201	0.0029	0.1336	0.022	0.0061	0.006	0.0024	0.0021	0.0255	0.0271	0.0258	0.0668	0.0143	0.1032	0.002
12	rs73102171	48049860	1.19	0.0078597228853501	0.9	0.289513196358555	0.036105624743735	0.328594252649366	0.0097	0.0171	0.0149	0.0052	0.1759	0.0047	0.0049	0.0628	0.0014	0.1053	0.134	0.0201	0.0029	0.1332	0.022	0.0061	0.006	0.0024	0.0021	0.0255	0.0272	0.0258	0.067	0.0143	0.1033	0.002
12	rs7959970	48053802	1.19	0.0078597228853501	0.9	0.289513196358555	0.035117068040517	0.325057197840578	0.0097	0.0171	0.0149	0.0052	0.1759	0.0047	0.0049	0.0628	0.0014	0.1053	0.134	0.0201	0.0029	0.1331	0.022	0.0061	0.006	0.0024	0.0021	0.0255	0.0272	0.0258	0.067	0.0143	0.1033	0.002
12	rs34657803	48076697	1.19	0.0078597228853501	0.9	0.289513196358555	0.0392981170473212	0.329205221808356	0.0096	0.0173	0.0149	0.0053	0.1757	0.0049	0.0049	0.0628	0.0014	0.1054	0.134	0.02	0.0029	0.1329	0.0221	0.0062	0.0061	0.0024	0.0021	0.0255	0.0273	0.026	0.0669	0.0145	0.1029	0.002
12	rs7294629	48078599	1.19	0.0078597228853501	0.9	0.289513196358555	0.0398297400565309	0.33055052134731	0.0096	0.0173	0.0149	0.0053	0.1757	0.0049	0.0049	0.0628	0.0014	0.1054	0.134	0.02	0.0029	0.1329	0.0221	0.0062	0.0061	0.0024	0.0021	0.0255	0.0273	0.026	0.0669	0.0145	0.1028	0.002
12	rs12368459	48090118	1.19	0.0078597228853501	0.9	0.289513196358555	0.0391173740284798	0.323840131208967	0.0096	0.0173	0.0149	0.0053	0.1757	0.0049	0.0049	0.0628	0.0014	0.1054	0.134	0.02	0.0029	0.1329	0.0221	0.0062	0.0061	0.0024	0.0021	0.0255	0.0273	0.026	0.0669	0.0145	0.1028	0.002
12	rs11608863	48102509	1.18	0.00987247703783403	0.9	0.289513196358555	0.0393399085426238	0.315358472342807	0.0096	0.0173	0.0149	0.0053	0.1756	0.0049	0.0049	0.0627	0.0014	0.1054	0.1339	0.02	0.0029	0.1328	0.0221	0.0062	0.0061	0.0024	0.0022	0.0255	0.0274	0.0261	0.0669	0.0145	0.1028	0.002
12	rs57848393	48108517	1.18	0.00987247703783403	0.9	0.289513196358555	0.0414253706868944	0.306943876665039	0.0095	0.0175	0.015	0.0054	0.1754	0.0049	0.005	0.0627	0.0014	0.1054	0.1338	0.02	0.0029	0.1327	0.0221	0.0062	0.0062	0.0024	0.0022	0.0254	0.0275	0.0262	0.0668	0.0146	0.1026	0.002
12	rs1235153	48110325	1.18	0.00987247703783403	0.9	0.289513196358555	0.045574071682403	0.306943876665039	0.0095	0.0175	0.0151	0.0054	0.1753	0.0049	0.005	0.0627	0.0014	0.1055	0.1337	0.02	0.0029	0.1328	0.0221	0.0062	0.0062	0.0024	0.0022	0.0254	0.0275	0.0262	0.0668	0.0146	0.1027	0.002
12	rs116943909	48116335	1.18	0.00987247703783403	0.9	0.289513196358555	0.0535230099863504	0.300023504892742	0.0095	0.0176	0.0152	0.0054	0.1749	0.0049	0.005	0.0628	0.0014	0.1054	0.1336	0.02	0.003	0.1328	0.0221	0.0063	0.0062	0.0023	0.0022	0.0253	0.0276	0.0261	0.0668	0.0146	0.1026	0.0021
12	rs2074532	48119562	1.18	0.00987247703783403	0.9	0.289513196358555	0.054403892043909	0.301927843427044	0.0095	0.0176	0.0152	0.0054	0.1749	0.0049	0.005	0.0628	0.0014	0.1054	0.1336	0.02	0.003	0.1328	0.0221	0.0063	0.0062	0.0023	0.0022	0.0253	0.0276	0.0261	0.0668	0.0146	0.1026	0.0021
12	rs35784744	48123429	1.18	0.00987247703783403	0.9	0.289513196358555	0.0610668173845888	0.289967923990191	0.0095	0.0177	0.0154	0.0055	0.1747	0.005	0.005	0.0628	0.0014	0.1054	0.1335	0.02	0.003	0.1326	0.0221	0.0063	0.0062	0.0024	0.0023	0.0253	0.0276	0.0261	0.0667	0.0147	0.1026	0.0021
12	rs61917615	48124485	1.18	0.00987247703783403	0.9	0.289513196358555	0.0629229227709655	0.2887917581057	0.0095	0.0178	0.0154	0.0055	0.1747	0.005	0.005	0.0628	0.0014	0.1054	0.1334	0.02	0.003	0.1326	0.0221	0.0063	0.0062	0.0024	0.0023	0.0253	0.0275	0.0261	0.0667	0.0146	0.1026	0.0021
12	rs2074533	48134695	1.18	0.00987247703783403	0.9	0.289513196358555	0.0730336025380037	0.269828313292017	0.0094	0.0179	0.0155	0.0055	0.1744	0.005	0.005	0.0628	0.0015	0.1055	0.1333	0.0199	0.003	0.1325	0.0221	0.0063	0.0062	0.0024	0.0024	0.0252	0.0276	0.0262	0.0668	0.0147	0.1025	0.0021
12	rs12422983	48142636	1.18	0.00987247703783403	0.9	0.289513196358555	0.069894777891312	0.241980939028418	0.0095	0.0182	0.0157	0.0056	0.174	0.0051	0.0051	0.0629	0.0015	0.1059	0.133	0.02	0.0031	0.132	0.0221	0.0063	0.0062	0.0023	0.0024	0.0249	0.0277	0.0263	0.0672	0.0146	0.1017	0.0023
12	rs116982199	48143684	1.17	0.0123113977173343	0.9	0.289513196358555	0.0704082654020352	0.237655130025617	0.0095	0.0183	0.0158	0.0056	0.1739	0.0051	0.0051	0.063	0.0015	0.106	0.1329	0.02	0.0031	0.132	0.0221	0.0063	0.0061	0.0023	0.0024	0.0249	0.0277	0.0262	0.0673	0.0146	0.1016	0.0023
12	rs10875689	48146041	1.17	0.0123113977173343	0.9	0.289513196358555	0.0765881142093241	0.236329154656731	0.0096	0.0184	0.0158	0.0056	0.1738	0.0051	0.0051	0.0631	0.0016	0.1061	0.1328	0.02	0.0031	0.132	0.0221	0.0063	0.0061	0.0023	0.0024	0.0249	0.0277	0.0262	0.0674	0.0146	0.1015	0.0023
12	rs74088046	48146725	1.17	0.0123113977173343	0.9	0.289513196358555	0.0730336025380037	0.230610959567407	0.0096	0.0184	0.0159	0.0056	0.1737	0.0051	0.0051	0.0631	0.0016	0.106	0.1328	0.02	0.0031	0.132	0.0221	0.0063	0.0061	0.0023	0.0024	0.0249	0.0277	0.0262	0.0674	0.0146	0.1015	0.0023
12	rs61917620	48151005	1.17	0.0123113977173343	0.9	0.289513196358555	0.0751617867727492	0.222877072589511	0.0097	0.0186	0.0159	0.0056	0.1735	0.0051	0.0051	0.0632	0.0016	0.106	0.1326	0.02	0.0032	0.1319	0.0221	0.0063	0.0061	0.0022	0.0025	0.0249	0.0278	0.0261	0.0675	0.0145	0.1014	0.0024
12	rs12426178	48156626	1.17	0.0123113977173343	0.9	0.289513196358555	0.0996567849372239	0.196243503868553	0.0099	0.0191	0.0162	0.0056	0.1729	0.0051	0.0051	0.0634	0.0017	0.106	0.1322	0.02	0.0034	0.1316	0.022	0.0064	0.0061	0.0022	0.0026	0.0248	0.0279	0.026	0.0676	0.0145	0.1011	0.0025
12	rs3759408	48173221	1.16	0.0152442312249257	0.9	0.289513196358555	0.154083152554614	0.177657036884668	0.0105	0.0195	0.0163	0.0057	0.1722	0.0051	0.005	0.0639	0.002	0.106	0.1313	0.0199	0.0037	0.1315	0.0218	0.0064	0.0061	0.0019	0.0027	0.0248	0.0282	0.0257	0.0684	0.0142	0.1005	0.0027
12	Affx-8090169	48177906	1.16	0.0152442312249257	0.9	0.289513196358555	0.152246917361418	0.177155416492405	0.0106	0.0195	0.0163	0.0057	0.172	0.0052	0.005	0.0639	0.002	0.1061	0.1311	0.0199	0.0037	0.1314	0.0218	0.0064	0.0061	0.002	0.0027	0.0248	0.0284	0.0256	0.0685	0.0141	0.1002	0.0027
12	rs3815133	48179044	1.16	0.0152442312249257	0.9	0.289513196358555	0.157217671781513	0.178159147164241	0.0106	0.0196	0.0163	0.0057	0.172	0.0052	0.005	0.0639	0.002	0.1062	0.131	0.0199	0.0037	0.1313	0.0218	0.0065	0.0061	0.002	0.0027	0.0248	0.0284	0.0256	0.0685	0.0141	0.1002	0.0028
12	rs3815131	48179402	1.16	0.0152442312249257	0.89	0.325204496311925	0.148056571912553	0.170877291106664	0.0106	0.0196	0.0164	0.0057	0.1719	0.0052	0.005	0.0639	0.002	0.1061	0.131	0.0199	0.0038	0.1313	0.0218	0.0065	0.0061	0.002	0.0027	0.0248	0.0284	0.0256	0.0685	0.0141	0.1002	0.0028
12	rs116973148	48181293	1.16	0.0152442312249257	0.89	0.325204496311925	0.113585592475555	0.160881814645972	0.0106	0.0195	0.0165	0.0055	0.1717	0.0051	0.0049	0.0641	0.002	0.106	0.131	0.02	0.0038	0.131	0.0218	0.0064	0.006	0.002	0.0027	0.0247	0.0286	0.0256	0.0686	0.0141	0.1001	0.0028
12	rs7959510	48182087	1.16	0.0152442312249257	0.89	0.325204496311925	0.105278806202435	0.144237467462872	0.0107	0.0196	0.0166	0.0053	0.1716	0.0051	0.0049	0.0644	0.0021	0.1058	0.131	0.0201	0.0039	0.1309	0.0219	0.0064	0.006	0.002	0.0027	0.0246	0.0287	0.0256	0.0686	0.014	0.1001	0.0029
12	rs2240107	48184555	1.14	0.0228924042877042	0.89	0.325204496311925	0.137711148639598	0.106595165313916	0.0109	0.0199	0.0175	0.0054	0.1698	0.0051	0.0052	0.0653	0.0022	0.1056	0.13	0.0201	0.0044	0.1294	0.0222	0.0065	0.0062	0.0022	0.0028	0.0244	0.0287	0.0262	0.0688	0.014	0.0997	0.003
12	rs2240105	48185356	1.13	0.0277720651096363	0.89	0.325204496311925	0.146165919423084	0.10058455016583	0.011	0.0201	0.0179	0.0054	0.1693	0.0052	0.0052	0.0652	0.0023	0.1057	0.1297	0.0201	0.0045	0.1281	0.0223	0.0065	0.0063	0.0023	0.0029	0.0244	0.0287	0.0262	0.0692	0.0141	0.0999	0.0031
12	rs77196719	48187329	1.13	0.0277720651096363	0.9	0.289513196358555	0.111479188687663	0.0888998619969285	0.0111	0.0203	0.0179	0.0054	0.1691	0.0051	0.0052	0.065	0.0023	0.1058	0.1294	0.02	0.0047	0.127	0.0224	0.0064	0.0062	0.0024	0.0028	0.0247	0.0287	0.0264	0.0695	0.0142	0.1004	0.0031
12	rs2544029	48194957	1.12	0.033473375534751	0.9	0.289513196358555	0.10682844654959	0.0846003499373668	0.0111	0.0203	0.0179	0.0054	0.1689	0.0051	0.0051	0.0649	0.0023	0.1059	0.1292	0.02	0.0047	0.1264	0.0225	0.0064	0.0063	0.0024	0.0028	0.0249	0.0286	0.0265	0.0697	0.0143	0.1007	0.0031
12	rs2525052	48195424	1.12	0.033473375534751	0.9	0.289513196358555	0.108527618232476	0.0852855725396139	0.0111	0.0203	0.0179	0.0054	0.1689	0.0051	0.0051	0.0649	0.0023	0.106	0.1292	0.02	0.0047	0.1263	0.0225	0.0064	0.0063	0.0024	0.0028	0.0249	0.0287	0.0265	0.0698	0.0143	0.1007	0.0031
12	rs2544030	48195451	1.12	0.033473375534751	0.9	0.289513196358555	0.107554628624505	0.0855144735683938	0.0111	0.0203	0.0179	0.0054	0.1689	0.0051	0.0051	0.0649	0.0022	0.106	0.1292	0.02	0.0047	0.1263	0.0225	0.0064	0.0063	0.0024	0.0028	0.0249	0.0287	0.0265	0.0698	0.0143	0.1007	0.0031
12	rs34149349	48200006	1.12	0.033473375534751	0.9	0.289513196358555	0.104033366588612	0.0846003499373668	0.0111	0.0204	0.0179	0.0054	0.1688	0.0051	0.0051	0.0648	0.0022	0.106	0.1292	0.0199	0.0046	0.1263	0.0225	0.0064	0.0063	0.0024	0.0028	0.0249	0.0286	0.0264	0.0699	0.0143	0.1009	0.0031
12	rs74888637	48200516	1.12	0.033473375534751	0.9	0.289513196358555	0.101388140206047	0.0846003499373668	0.0111	0.0204	0.0179	0.0054	0.1688	0.0051	0.0051	0.0648	0.0022	0.106	0.1292	0.0199	0.0046	0.1263	0.0226	0.0064	0.0063	0.0024	0.0028	0.0249	0.0286	0.0264	0.0699	0.0143	0.1009	0.0031
12	rs7316233	48204804	1.12	0.033473375534751	0.9	0.289513196358555	0.0990155281118777	0.0789034504929872	0.0111	0.0205	0.018	0.0055	0.1686	0.0051	0.0051	0.0648	0.0023	0.106	0.1292	0.02	0.0046	0.1261	0.0226	0.0063	0.0063	0.0024	0.0027	0.0249	0.0286	0.0266	0.0699	0.0143	0.1009	0.0031
12	rs75543887	48205524	1.12	0.033473375534751	0.9	0.289513196358555	0.094052852305962	0.0782395183870295	0.0112	0.0205	0.018	0.0055	0.1685	0.0051	0.0051	0.0648	0.0023	0.106	0.1291	0.02	0.0046	0.1261	0.0226	0.0063	0.0063	0.0024	0.0027	0.0249	0.0286	0.0266	0.0699	0.0143	0.1009	0.0031
12	rs9645810	48207989	1.12	0.033473375534751	0.9	0.289513196358555	0.0849999223587441	0.0774311560206169	0.0112	0.0204	0.018	0.0055	0.1684	0.0051	0.0051	0.0648	0.0022	0.1061	0.1291	0.02	0.0046	0.126	0.0226	0.0063	0.0063	0.0023	0.0027	0.025	0.0286	0.0267	0.07	0.0143	0.101	0.0031
12	rs11168250	48209165	1.12	0.033473375534751	0.9	0.289513196358555	0.081966812205468	0.0712305626715058	0.0113	0.0204	0.018	0.0055	0.1684	0.0051	0.0051	0.0647	0.0023	0.106	0.129	0.0201	0.0046	0.1258	0.0226	0.0063	0.0063	0.0023	0.0027	0.025	0.0287	0.0268	0.07	0.0144	0.1009	0.0031
12	rs12814512	48211506	1.11	0.0400902197142525	0.9	0.289513196358555	0.0738801275269283	0.0627391045652538	0.0115	0.0204	0.0182	0.0055	0.1685	0.0051	0.0049	0.065	0.0023	0.1059	0.1287	0.0204	0.0046	0.1254	0.0226	0.0062	0.0062	0.0023	0.0026	0.025	0.0286	0.0268	0.0702	0.0143	0.1011	0.0031
12	rs1859281	48215749	1.09	0.0564630724803212	0.9	0.289513196358555	0.0974110418693169	0.0514553751947247	0.0119	0.0203	0.0184	0.0056	0.1687	0.0051	0.0046	0.0658	0.0023	0.1057	0.1283	0.0209	0.0045	0.124	0.0226	0.006	0.0062	0.0023	0.0025	0.0251	0.0286	0.027	0.0708	0.014	0.1012	0.0031
12	rs2544039	48215757	1.09	0.0564630724803212	0.9	0.289513196358555	0.0970314414263743	0.0507784792821353	0.0119	0.0203	0.0184	0.0056	0.1687	0.0051	0.0046	0.0658	0.0023	0.1057	0.1284	0.0209	0.0045	0.124	0.0226	0.006	0.0061	0.0023	0.0025	0.0251	0.0286	0.027	0.0708	0.014	0.1012	0.0031
12	rs11168257	48217900	1.09	0.0564630724803212	0.9	0.289513196358555	0.0907443139365336	0.049375805486924	0.0119	0.0203	0.0184	0.0057	0.1687	0.0051	0.0046	0.0657	0.0023	0.1056	0.1283	0.0209	0.0045	0.1238	0.0226	0.006	0.0061	0.0023	0.0025	0.0251	0.0286	0.027	0.0709	0.014	0.1014	0.0031
12	rs73109829	48227421	1.08	0.0664216607683517	0.9	0.289513196358555	0.0986320172180312	0.0397158453180618	0.0123	0.0204	0.0187	0.0057	0.1689	0.0052	0.0044	0.0663	0.0023	0.1054	0.1273	0.0208	0.0045	0.1228	0.0231	0.0061	0.0063	0.0021	0.0023	0.0249	0.0287	0.0274	0.0711	0.0144	0.1011	0.003
12	rs17721101	48228821	1.07	0.0776994191057832	0.9	0.289513196358555	0.100507212981989	0.0397708889073667	0.0123	0.0205	0.0186	0.0057	0.1688	0.0053	0.0044	0.0664	0.0022	0.1054	0.1271	0.0208	0.0045	0.1225	0.0231	0.0061	0.0064	0.002	0.0023	0.0249	0.0288	0.0275	0.0711	0.0145	0.1012	0.003
12	rs6580639	48232172	1.06	0.0904005175896243	0.9	0.289513196358555	0.103927797180835	0.0396058611667945	0.0126	0.0206	0.0187	0.0058	0.1684	0.0055	0.0043	0.0667	0.0022	0.1052	0.127	0.0208	0.0046	0.1214	0.0232	0.0061	0.0064	0.0019	0.0021	0.0248	0.0289	0.0275	0.071	0.0149	0.1018	0.0029
12	rs11574129	48237303	1.06	0.0904005175896243	0.9	0.289513196358555	0.109751491833966	0.0407118733980016	0.0127	0.0206	0.0187	0.0058	0.1684	0.0055	0.0043	0.0667	0.0022	0.1051	0.127	0.0207	0.0046	0.1211	0.0232	0.0061	0.0065	0.0019	0.0021	0.0248	0.0289	0.0275	0.071	0.015	0.1019	0.0029
12	rs731236	48238757	1.06	0.0904005175896243	0.9	0.289513196358555	0.134413419308146	0.0404895755339638	0.0127	0.0206	0.0187	0.0058	0.1683	0.0056	0.0043	0.0667	0.0022	0.1051	0.127	0.0207	0.0046	0.121	0.0233	0.0061	0.0066	0.0019	0.0021	0.0248	0.0289	0.0275	0.071	0.015	0.1019	0.0029
12	rs1544410	48239835	1.06	0.0904005175896243	0.89	0.325204496311925	0.149270225920097	0.0424531539189916	0.0127	0.0206	0.0187	0.0058	0.1683	0.0056	0.0043	0.0667	0.0023	0.1051	0.127	0.0207	0.0046	0.1209	0.0233	0.0062	0.0066	0.0019	0.0021	0.0248	0.0289	0.0275	0.071	0.015	0.1019	0.0029
12	rs77290820	48241345	1.06	0.0904005175896243	0.89	0.325204496311925	0.149895739381595	0.0433073947657033	0.0127	0.0207	0.0187	0.0059	0.1682	0.0056	0.0043	0.0666	0.0023	0.1051	0.127	0.0207	0.0046	0.1209	0.0232	0.0062	0.0066	0.0019	0.0021	0.0248	0.0289	0.0275	0.071	0.015	0.1019	0.0029
12	rs7963776	48243377	1.06	0.0904005175896243	0.89	0.325204496311925	0.152180390333895	0.0453883993183297	0.0127	0.0208	0.0187	0.0059	0.1682	0.0057	0.0043	0.0664	0.0023	0.1051	0.1271	0.0207	0.0046	0.1211	0.0232	0.0062	0.0066	0.0019	0.0021	0.0248	0.029	0.0275	0.071	0.015	0.102	0.0029
12	rs2239185	48244559	1.06	0.0904005175896243	0.89	0.325204496311925	0.141025157017492	0.0466813831772201	0.0128	0.0208	0.0187	0.0059	0.1682	0.0057	0.0043	0.0663	0.0023	0.1051	0.1271	0.0207	0.0046	0.121	0.0232	0.0062	0.0066	0.0019	0.0021	0.0248	0.029	0.0275	0.071	0.015	0.102	0.0029
12	rs7975128	48245828	1.06	0.0904005175896243	0.89	0.325204496311925	0.13717903308594	0.0475125237901663	0.0128	0.0208	0.0187	0.0059	0.1683	0.0057	0.0044	0.0664	0.0023	0.105	0.1271	0.0207	0.0046	0.1209	0.0232	0.0062	0.0066	0.0019	0.0021	0.0248	0.029	0.0275	0.0709	0.0149	0.1019	0.0029
12	rs11574099	48248299	1.06	0.0904005175896243	0.89	0.325204496311925	0.131072405902782	0.0491941152509978	0.0128	0.0208	0.0187	0.0059	0.1683	0.0057	0.0044	0.0664	0.0023	0.1051	0.1272	0.0206	0.0046	0.1208	0.0232	0.0062	0.0066	0.0019	0.0021	0.0248	0.029	0.0275	0.0709	0.0149	0.1019	0.0029
12	rs11574077	48252927	1.06	0.0904005175896243	0.89	0.325204496311925	0.144321932894438	0.0550250321670733	0.0128	0.0207	0.0187	0.0059	0.1684	0.0057	0.0045	0.0663	0.0024	0.1053	0.1275	0.0206	0.0047	0.1203	0.0232	0.0063	0.0067	0.0019	0.002	0.0247	0.029	0.0274	0.0707	0.0149	0.1018	0.003
12	rs2239182	48255411	1.05	0.104628957265627	0.89	0.325204496311925	0.242979970289801	0.0785343170470082	0.013	0.0206	0.0187	0.0059	0.1685	0.0059	0.0047	0.0661	0.0027	0.1057	0.1281	0.0203	0.0048	0.1195	0.0232	0.0064	0.007	0.0019	0.002	0.0244	0.0291	0.0272	0.0705	0.0146	0.1016	0.0031
12	rs2107301	48255570	1.05	0.104628957265627	0.89	0.325204496311925	0.260296165624516	0.0788295673986601	0.013	0.0206	0.0187	0.0059	0.1686	0.0059	0.0047	0.066	0.0027	0.1058	0.1281	0.0203	0.0048	0.1195	0.0233	0.0064	0.007	0.0019	0.002	0.0244	0.029	0.0272	0.0706	0.0146	0.1016	0.0031
12	rs2283342	48255859	1.05	0.104628957265627	0.89	0.325204496311925	0.274348336240919	0.0833121191099893	0.013	0.0206	0.0187	0.0059	0.1685	0.006	0.0047	0.0659	0.0027	0.1057	0.128	0.0203	0.0048	0.1194	0.0233	0.0066	0.007	0.002	0.002	0.0243	0.029	0.0272	0.0706	0.0146	0.1017	0.0031
12	rs2239179	48257766	1.05	0.104628957265627	0.89	0.325204496311925	0.276208672947869	0.0860495335234299	0.013	0.0207	0.0185	0.0058	0.1683	0.0061	0.0048	0.0657	0.0028	0.1056	0.1282	0.0203	0.0048	0.1192	0.0233	0.0066	0.007	0.002	0.002	0.0242	0.0291	0.0276	0.0706	0.0145	0.1017	0.0031
12	rs116886958	48260206	1.05	0.104628957265627	0.89	0.325204496311925	0.222202814690744	0.0844483802963628	0.0131	0.0206	0.0185	0.0058	0.1683	0.0061	0.0049	0.0656	0.0027	0.1056	0.1282	0.0204	0.0049	0.119	0.0234	0.0066	0.007	0.002	0.002	0.0242	0.0291	0.0277	0.0706	0.0146	0.1015	0.0031
12	rs886441	48262964	1.05	0.104628957265627	0.89	0.325204496311925	0.185049424132958	0.0818817853667275	0.0132	0.0206	0.0184	0.0058	0.1682	0.0062	0.0049	0.0655	0.0027	0.1057	0.1283	0.0206	0.0049	0.1187	0.0235	0.0066	0.007	0.0021	0.0021	0.0242	0.029	0.0277	0.0707	0.0147	0.1013	0.0031
12	rs2189480	48263828	1.05	0.104628957265627	0.89	0.325204496311925	0.19523330092196	0.0838416024055683	0.0132	0.0206	0.0184	0.0058	0.1682	0.0062	0.005	0.0654	0.0027	0.1056	0.1283	0.0206	0.0049	0.1185	0.0236	0.0067	0.007	0.0021	0.0021	0.0242	0.029	0.0277	0.0707	0.0147	0.1012	0.0031
12	rs3819545	48265006	1.04	0.120487900976968	0.89	0.325204496311925	0.197934583148811	0.0728679626828336	0.0132	0.0206	0.0185	0.0058	0.1682	0.0062	0.0051	0.0654	0.0027	0.1057	0.1283	0.0206	0.0048	0.1185	0.0239	0.0067	0.007	0.002	0.0021	0.0235	0.029	0.0278	0.0707	0.0148	0.1013	0.0031
12	rs12721371	48265970	1.04	0.120487900976968	0.89	0.325204496311925	0.179433076953094	0.0751715551245121	0.0132	0.0206	0.0185	0.0058	0.1682	0.0062	0.0051	0.0653	0.0027	0.1057	0.1283	0.0206	0.0048	0.1184	0.024	0.0067	0.007	0.002	0.0021	0.0235	0.029	0.0279	0.0707	0.0148	0.1012	0.003
12	rs3782905	48266167	1.05	0.104628957265627	0.89	0.325204496311925	0.17987284670462	0.0748819943490468	0.0132	0.0206	0.0185	0.0059	0.1682	0.0062	0.0051	0.0653	0.0027	0.1057	0.1283	0.0206	0.0048	0.1184	0.024	0.0067	0.007	0.002	0.0021	0.0235	0.029	0.0278	0.0707	0.0149	0.1011	0.003
12	rs61919100	48266544	1.05	0.104628957265627	0.89	0.325204496311925	0.161972028607845	0.059944021356408	0.0132	0.0205	0.0195	0.0058	0.1683	0.0062	0.0051	0.0652	0.0027	0.106	0.1282	0.0205	0.0038	0.1183	0.0241	0.0067	0.007	0.002	0.0021	0.0234	0.0289	0.0278	0.0708	0.0148	0.1011	0.0031
12	rs7974708	48270165	1.04	0.120487900976968	0.89	0.325204496311925	0.123953276184662	0.0393863052735187	0.0129	0.0205	0.0207	0.0058	0.1661	0.0066	0.0058	0.0636	0.0027	0.1074	0.1275	0.0209	0.0036	0.1174	0.0256	0.007	0.0068	0.0021	0.002	0.0235	0.0285	0.0284	0.0704	0.0152	0.1016	0.0029
12	rs11574050	48272461	1	0.202230525110681	0.89	0.325204496311925	0.158952410099828	0.128709003578474	0.0134	0.0198	0.023	0.0063	0.1593	0.0077	0.0077	0.0606	0.0026	0.1107	0.1272	0.0219	0.0032	0.1138	0.0285	0.008	0.0073	0.0023	0.0016	0.024	0.0277	0.0298	0.0676	0.016	0.1023	0.0027
12	rs11574049	48272515	1	0.202230525110681	0.89	0.325204496311925	0.139820351278893	0.134206170372496	0.0134	0.0198	0.0232	0.0064	0.1592	0.0077	0.0077	0.0605	0.0025	0.1108	0.1267	0.0219	0.0032	0.1146	0.0285	0.008	0.0073	0.0023	0.0016	0.0241	0.0276	0.0298	0.0674	0.0159	0.1022	0.0027
12	rs2228572	48272840	0.99	0.227721472602965	0.89	0.325204496311925	0.135807531859253	0.147984245880633	0.0135	0.0198	0.0235	0.0065	0.1582	0.0077	0.0079	0.0598	0.0025	0.1114	0.1267	0.0219	0.003	0.114	0.0288	0.0081	0.0077	0.0023	0.0016	0.0251	0.0272	0.03	0.0671	0.016	0.1021	0.0026
12	Affx-8092923	48272895	0.99	0.227721472602965	0.89	0.325204496311925	0.172624496778014	0.170679278220969	0.0135	0.0198	0.0236	0.0065	0.1578	0.0077	0.0079	0.0596	0.0025	0.1115	0.1268	0.0219	0.003	0.114	0.0289	0.0082	0.0077	0.0024	0.0016	0.0252	0.0271	0.0302	0.0672	0.0161	0.1021	0.0026
12	rs2408876	48273565	0.98	0.255415240389183	0.89	0.325204496311925	0.162248193974505	0.198219832327859	0.0137	0.0196	0.0238	0.0066	0.1551	0.0076	0.0084	0.0576	0.0022	0.1132	0.1277	0.0227	0.0027	0.113	0.0294	0.0085	0.0075	0.0025	0.0013	0.0268	0.0267	0.0304	0.0662	0.0163	0.1034	0.0022
12	rs11574044	48275834	0.98	0.255415240389183	0.89	0.325204496311925	0.127124076441441	0.163604553338375	0.0138	0.0193	0.0236	0.0063	0.1546	0.0073	0.0082	0.057	0.002	0.1139	0.1283	0.0231	0.0023	0.113	0.0296	0.0084	0.0072	0.0026	0.0012	0.0276	0.0264	0.0306	0.0662	0.0161	0.1044	0.002
12	Affx-8093043	48278010	0.98	0.255415240389183	0.89	0.325204496311925	0.123453981065485	0.158078914483586	0.0139	0.019	0.0235	0.0062	0.1544	0.0072	0.0082	0.0566	0.0018	0.1143	0.1289	0.0235	0.0022	0.1125	0.0296	0.0082	0.0071	0.0026	0.0011	0.0283	0.0261	0.0308	0.0662	0.016	0.105	0.0018
12	rs12721401	48279633	0.98	0.255415240389183	0.89	0.325204496311925	0.109724202390748	0.152335667449292	0.014	0.0188	0.0235	0.0061	0.1544	0.0071	0.0081	0.0566	0.0017	0.1143	0.1294	0.0238	0.002	0.1122	0.0295	0.008	0.007	0.0025	0.001	0.0286	0.0261	0.0308	0.0663	0.0159	0.1056	0.0017
12	rs2853561	48281257	0.98	0.255415240389183	0.89	0.325204496311925	0.109696917142456	0.177556673590992	0.014	0.0185	0.0236	0.006	0.1547	0.007	0.008	0.0566	0.0016	0.1144	0.1298	0.024	0.0019	0.1121	0.0294	0.0079	0.0069	0.0025	0.001	0.0287	0.0261	0.0308	0.0664	0.0158	0.106	0.0016
12	rs12721376	48283693	0.98	0.255415240389183	0.89	0.325204496311925	0.0804092877360997	0.168407900013418	0.014	0.0181	0.0237	0.0057	0.1543	0.0068	0.0078	0.0566	0.0014	0.1148	0.1319	0.0246	0.0017	0.1118	0.0288	0.0074	0.0065	0.0026	8e-04	0.0291	0.0259	0.0308	0.0664	0.0156	0.1069	0.0013
12	rs59128934	48284808	0.98	0.255415240389183	0.89	0.325204496311925	0.074327086014936	0.155580873835835	0.0139	0.0177	0.0236	0.0054	0.1541	0.0066	0.0077	0.0566	0.0013	0.1152	0.1333	0.0251	0.0015	0.1115	0.0284	0.0071	0.0062	0.0026	7e-04	0.0294	0.0258	0.0309	0.0664	0.0155	0.1076	0.0011
12	rs11168287	48285414	0.98	0.255415240389183	0.89	0.325204496311925	0.0852092921887306	0.170481345438242	0.0139	0.0176	0.0235	0.0053	0.1541	0.0065	0.0077	0.0566	0.0012	0.1156	0.1341	0.0253	0.0014	0.1115	0.0282	0.007	0.0061	0.0026	6e-04	0.0294	0.0258	0.0309	0.0664	0.0155	0.1079	0.001
12	rs12427078	48292391	0.98	0.255415240389183	0.9	0.289513196358555	0.131651136287734	0.220066526812829	0.0138	0.0177	0.0235	0.005	0.1531	0.0064	0.0075	0.0571	0.001	0.116	0.1353	0.0254	0.0012	0.1118	0.0284	0.0067	0.0059	0.0026	5e-04	0.0296	0.0258	0.0309	0.066	0.0154	0.1083	9e-04
12	rs7302235	48292838	0.98	0.255415240389183	0.9	0.289513196358555	0.140739249316416	0.240425210901591	0.0138	0.0177	0.0235	0.005	0.1531	0.0064	0.0075	0.0571	0.001	0.116	0.1353	0.0254	0.0012	0.1118	0.0285	0.0067	0.0059	0.0027	5e-04	0.0296	0.0258	0.0309	0.0659	0.0154	0.1083	9e-04
12	rs58379944	48292876	0.98	0.255415240389183	0.9	0.289513196358555	0.138150289778924	0.237212873459777	0.0138	0.0177	0.0235	0.005	0.1531	0.0064	0.0075	0.0571	0.001	0.1159	0.1353	0.0254	0.0012	0.1118	0.0284	0.0068	0.0059	0.0027	5e-04	0.0296	0.0258	0.0309	0.066	0.0154	0.1083	9e-04
12	rs112884497	48293298	0.98	0.255415240389183	0.9	0.289513196358555	0.136118509863764	0.231049213389563	0.0138	0.0177	0.0235	0.005	0.1531	0.0064	0.0075	0.0571	0.001	0.1159	0.1353	0.0254	0.0012	0.1118	0.0284	0.0068	0.0059	0.0027	5e-04	0.0296	0.0258	0.0309	0.0659	0.0154	0.1083	9e-04
12	rs4760658	48296486	0.98	0.255415240389183	0.9	0.289513196358555	0.144257484756205	0.225264306881547	0.0139	0.0178	0.0235	0.0049	0.1532	0.0063	0.0074	0.0572	0.001	0.1159	0.1354	0.0253	0.0012	0.1118	0.0285	0.0067	0.0058	0.0027	5e-04	0.0297	0.0258	0.031	0.0657	0.0155	0.1082	9e-04
12	rs4516035	48299826	0.98	0.255415240389183	0.9	0.289513196358555	0.160115125881945	0.240425210901591	0.0139	0.0178	0.0236	0.0048	0.1532	0.0062	0.0074	0.0571	9e-04	0.1158	0.1355	0.0254	0.0011	0.112	0.0286	0.0066	0.0058	0.0027	5e-04	0.0297	0.0258	0.031	0.0655	0.0157	0.1085	8e-04
12	rs11568820	48302545	0.98	0.255415240389183	0.9	0.289513196358555	0.156946572191406	0.226025617523983	0.0139	0.0178	0.0236	0.0048	0.1532	0.0062	0.0074	0.057	9e-04	0.1158	0.1355	0.0254	0.0012	0.112	0.0286	0.0066	0.0058	0.0027	5e-04	0.0297	0.0259	0.031	0.0654	0.0157	0.1085	8e-04
12	rs117592950	48308956	0.98	0.255415240389183	0.9	0.289513196358555	0.15599989340804	0.218450379223358	0.0139	0.0178	0.0236	0.0048	0.1531	0.0062	0.0074	0.057	9e-04	0.1157	0.1354	0.0255	0.0011	0.112	0.0287	0.0066	0.0058	0.0027	5e-04	0.0297	0.0259	0.031	0.0654	0.0158	0.1086	8e-04
12	rs10875700	48310931	0.98	0.255415240389183	0.9	0.289513196358555	0.155123856258234	0.217912532524193	0.0139	0.0178	0.0236	0.0048	0.1531	0.0062	0.0074	0.057	9e-04	0.1157	0.1354	0.0255	0.0011	0.112	0.0287	0.0066	0.0058	0.0027	5e-04	0.0297	0.0259	0.0311	0.0654	0.0158	0.1086	8e-04
12	rs73114006	48320932	0.98	0.255415240389183	0.9	0.289513196358555	0.146003608330289	0.217267691610937	0.0139	0.0178	0.0238	0.0047	0.1533	0.0061	0.0073	0.0568	9e-04	0.1159	0.1356	0.0256	0.0011	0.1119	0.0287	0.0064	0.0057	0.0028	5e-04	0.0298	0.0259	0.0311	0.0654	0.0158	0.1084	8e-04
12	rs7297624	48321703	0.98	0.255415240389183	0.9	0.289513196358555	0.144450880647189	0.212664790837299	0.0139	0.0178	0.0238	0.0047	0.1533	0.0061	0.0073	0.0568	9e-04	0.1159	0.1356	0.0256	0.0011	0.1119	0.0287	0.0064	0.0057	0.0028	5e-04	0.0298	0.0259	0.0311	0.0654	0.0158	0.1084	8e-04
12	rs75079085	48333325	0.98	0.255415240389183	0.9	0.289513196358555	0.146979084672948	0.232585218397759	0.0139	0.0179	0.0239	0.0046	0.1535	0.006	0.0071	0.0567	8e-04	0.116	0.1358	0.0256	0.0011	0.112	0.0287	0.0063	0.0056	0.0028	5e-04	0.0298	0.0259	0.0311	0.0654	0.0158	0.1082	7e-04
12	rs76954143	48335825	0.98	0.255415240389183	0.9	0.289513196358555	0.159738408206429	0.22157844819789	0.0139	0.018	0.024	0.0045	0.1538	0.0059	0.0071	0.0566	8e-04	0.1161	0.1356	0.0255	0.0011	0.1124	0.0288	0.0061	0.0055	0.0028	5e-04	0.0295	0.0259	0.0311	0.0655	0.0158	0.1082	7e-04
12	rs4073729	48337069	0.98	0.255415240389183	0.9	0.289513196358555	0.163529046846106	0.217912532524193	0.0138	0.018	0.0241	0.0045	0.154	0.0059	0.007	0.0566	8e-04	0.1162	0.1354	0.0255	0.001	0.1126	0.0288	0.0061	0.0054	0.0029	5e-04	0.0293	0.0259	0.0311	0.0656	0.0158	0.1082	7e-04
12	rs4237856	48338050	0.98	0.255415240389183	0.9	0.289513196358555	0.172159329175839	0.21694550675944	0.0138	0.0181	0.0241	0.0044	0.1542	0.0058	0.0069	0.0566	8e-04	0.1162	0.1352	0.0255	0.001	0.1128	0.0289	0.006	0.0054	0.0029	5e-04	0.0292	0.0259	0.0312	0.0657	0.0158	0.1084	7e-04
12	rs4760674	48357014	0.98	0.255415240389183	0.9	0.289513196358555	0.169419056087554	0.185749077005445	0.0138	0.018	0.0241	0.0041	0.1548	0.0053	0.0065	0.0569	7e-04	0.1163	0.1366	0.0258	0.001	0.1121	0.0286	0.0056	0.0051	0.003	5e-04	0.0294	0.0263	0.0308	0.0655	0.0155	0.109	6e-04
12	Affx-8095644	48358203	0.98	0.255415240389183	0.9	0.289513196358555	0.163737308756098	0.172961250104907	0.0138	0.018	0.0241	0.0041	0.1547	0.0053	0.0065	0.0569	7e-04	0.1163	0.1366	0.0259	0.001	0.1121	0.0287	0.0056	0.0051	0.003	5e-04	0.0294	0.0263	0.0308	0.0655	0.0155	0.1091	6e-04
12	rs2286025	48359984	0.98	0.255415240389183	0.9	0.289513196358555	0.168217206076776	0.195413364884309	0.0138	0.0179	0.0241	0.0041	0.1546	0.0053	0.0064	0.0569	7e-04	0.1164	0.1367	0.0259	0.001	0.1121	0.0287	0.0055	0.005	0.003	4e-04	0.0295	0.0262	0.0309	0.0655	0.0155	0.1092	6e-04
12	rs2286024	48360620	0.98	0.255415240389183	0.9	0.289513196358555	0.173557019779462	0.207459505806089	0.0138	0.0179	0.0241	0.004	0.1546	0.0053	0.0063	0.0569	7e-04	0.1164	0.1367	0.026	0.001	0.1121	0.0287	0.0055	0.005	0.003	4e-04	0.0295	0.0264	0.0309	0.0655	0.0155	0.1093	6e-04
12	rs2286023	48361282	0.98	0.255415240389183	0.9	0.289513196358555	0.169773490411879	0.208730310155306	0.0138	0.0179	0.0241	0.004	0.1545	0.0053	0.0063	0.0569	7e-04	0.1163	0.1366	0.026	0.001	0.112	0.0288	0.0055	0.005	0.003	4e-04	0.0295	0.0265	0.0309	0.0655	0.0155	0.1093	6e-04
12	rs11613095	48361486	0.98	0.255415240389183	0.9	0.289513196358555	0.167723775976265	0.207247956042958	0.0138	0.0179	0.0241	0.004	0.1545	0.0053	0.0063	0.0569	7e-04	0.1163	0.1366	0.026	0.001	0.112	0.0288	0.0055	0.005	0.003	4e-04	0.0295	0.0265	0.0309	0.0655	0.0155	0.1093	6e-04
12	rs2070739	48367976	0.98	0.255415240389183	0.9	0.289513196358555	0.166038433187222	0.195102369144182	0.0138	0.0179	0.0241	0.004	0.1546	0.0052	0.0062	0.0568	7e-04	0.1164	0.1368	0.0261	0.001	0.112	0.0287	0.0054	0.005	0.003	4e-04	0.0296	0.0265	0.0309	0.0657	0.0153	0.1093	6e-04
12	rs12721427	48368541	0.98	0.255415240389183	0.91	0.256642068151906	0.162351827096947	0.189738499501101	0.0138	0.0179	0.0241	0.004	0.1546	0.0052	0.0062	0.0568	7e-04	0.1164	0.1368	0.0261	0.001	0.112	0.0287	0.0054	0.005	0.003	4e-04	0.0296	0.0265	0.0309	0.0657	0.0153	0.1093	6e-04
12	rs75447849	48372810	0.98	0.255415240389183	0.91	0.256642068151906	0.174744807755131	0.183816025136893	0.0139	0.018	0.0242	0.0039	0.1542	0.0052	0.0061	0.0568	7e-04	0.1167	0.1365	0.0263	0.001	0.1123	0.0287	0.0054	0.0049	0.0031	4e-04	0.0297	0.0265	0.031	0.0657	0.0152	0.1092	6e-04
12	rs1635553	48375568	0.98	0.255415240389183	0.91	0.256642068151906	0.194618833408018	0.186258923627492	0.0139	0.0179	0.0242	0.0038	0.1545	0.0051	0.0059	0.0567	7e-04	0.1169	0.1365	0.0263	0.001	0.1124	0.029	0.0053	0.0049	0.0032	4e-04	0.0296	0.0265	0.031	0.0657	0.015	0.1093	6e-04
12	rs41317933	48378900	0.98	0.255415240389183	0.91	0.256642068151906	0.206046313801554	0.221254179915476	0.0139	0.0177	0.0244	0.0037	0.1543	0.0051	0.0057	0.056	6e-04	0.1178	0.137	0.0262	0.001	0.1126	0.0291	0.0051	0.0048	0.0032	4e-04	0.0295	0.0265	0.0309	0.0655	0.0148	0.1098	5e-04
12	rs1793923	48384122	0.98	0.255415240389183	0.91	0.256642068151906	0.213775788994041	0.224178172405594	0.0139	0.0176	0.0244	0.0035	0.1543	0.0051	0.0054	0.0554	6e-04	0.1187	0.1373	0.0262	9e-04	0.1128	0.0291	0.005	0.0047	0.0032	4e-04	0.0294	0.0264	0.0309	0.0655	0.0146	0.1102	5e-04
12	rs55921916	48388102	0.98	0.255415240389183	0.91	0.256642068151906	0.227782405086979	0.237544541087902	0.0139	0.0175	0.0245	0.0035	0.154	0.0051	0.0054	0.0553	6e-04	0.1192	0.1376	0.0262	9e-04	0.1129	0.0291	0.005	0.0046	0.0032	4e-04	0.0293	0.0263	0.0308	0.0656	0.0145	0.1101	5e-04
12	rs41317897	48388482	0.98	0.255415240389183	0.91	0.256642068151906	0.234673427695671	0.248796669956362	0.0139	0.0175	0.0245	0.0035	0.154	0.0051	0.0054	0.0553	6e-04	0.1192	0.1376	0.0262	9e-04	0.1129	0.0291	0.005	0.0046	0.0032	3e-04	0.0293	0.0263	0.0308	0.0656	0.0145	0.1101	5e-04
12	rs10875716	48389023	0.98	0.255415240389183	0.91	0.256642068151906	0.244590626189495	0.27121082374264	0.0139	0.0175	0.0243	0.0035	0.1541	0.0051	0.0054	0.0553	6e-04	0.1193	0.1377	0.0262	8e-04	0.113	0.0291	0.005	0.0046	0.0032	3e-04	0.0293	0.0263	0.0308	0.0656	0.0145	0.1102	5e-04
12	rs1793959	48390080	0.98	0.255415240389183	0.91	0.256642068151906	0.245419994336774	0.277923629930956	0.0139	0.0175	0.0244	0.0035	0.154	0.0051	0.0054	0.0552	6e-04	0.1194	0.1377	0.0262	8e-04	0.113	0.0291	0.005	0.0046	0.0032	3e-04	0.0293	0.0263	0.0308	0.0656	0.0145	0.1102	5e-04
12	rs34392760	48391657	0.98	0.255415240389183	0.91	0.256642068151906	0.248444884146496	0.279784311626839	0.0139	0.0176	0.0243	0.0035	0.1539	0.0051	0.0053	0.0552	6e-04	0.1195	0.1378	0.0262	8e-04	0.113	0.029	0.005	0.0045	0.0032	3e-04	0.0293	0.0263	0.0308	0.0656	0.0145	0.1103	5e-04
12	rs12308909	48393098	0.98	0.255415240389183	0.91	0.256642068151906	0.256118383931499	0.299072695081142	0.0139	0.0176	0.0243	0.0035	0.1539	0.0051	0.0053	0.0552	6e-04	0.1198	0.1377	0.0263	8e-04	0.113	0.0289	0.005	0.0045	0.0032	3e-04	0.0293	0.0264	0.0308	0.0657	0.0144	0.1104	5e-04
12	rs3803183	48398080	0.98	0.255415240389183	0.91	0.256642068151906	0.248884961266586	0.286209319573421	0.014	0.0176	0.0242	0.0035	0.1538	0.0051	0.0052	0.055	5e-04	0.1201	0.1379	0.0263	8e-04	0.1129	0.0288	0.0049	0.0045	0.0032	3e-04	0.0293	0.0265	0.0307	0.0657	0.0144	0.1106	5e-04
12	rs1859443	48399612	0.98	0.255415240389183	0.91	0.256642068151906	0.251490106116942	0.294332320499874	0.014	0.0176	0.0242	0.0035	0.1538	0.0051	0.0052	0.055	5e-04	0.1202	0.1379	0.0263	8e-04	0.113	0.0288	0.0049	0.0046	0.0032	3e-04	0.0293	0.0265	0.0307	0.0657	0.0143	0.1105	5e-04
12	rs68113770	48400844	0.98	0.255415240389183	0.91	0.256642068151906	0.251800176949708	0.296818168391985	0.014	0.0176	0.0242	0.0035	0.1538	0.0051	0.0052	0.055	5e-04	0.1202	0.138	0.0263	8e-04	0.113	0.0288	0.0048	0.0046	0.0032	3e-04	0.0293	0.0265	0.0306	0.0657	0.0143	0.1105	5e-04
12	rs11168351	48403765	0.98	0.255415240389183	0.91	0.256642068151906	0.251844489849008	0.296936699435065	0.014	0.0176	0.0242	0.0034	0.1538	0.0051	0.0052	0.055	5e-04	0.1203	0.138	0.0262	8e-04	0.113	0.0287	0.0048	0.0046	0.0032	3e-04	0.0293	0.0265	0.0306	0.0657	0.0142	0.1105	5e-04
12	rs56410055	48406206	0.98	0.255415240389183	0.91	0.256642068151906	0.248973027932761	0.311623659583544	0.014	0.0176	0.0242	0.0034	0.1538	0.0051	0.0052	0.055	5e-04	0.1204	0.138	0.0263	8e-04	0.1129	0.0288	0.0048	0.0046	0.0032	3e-04	0.0293	0.0265	0.0306	0.0656	0.0142	0.1106	5e-04
12	rs117099320	48408136	0.98	0.255415240389183	0.91	0.256642068151906	0.252154799598612	0.297173804336051	0.014	0.0177	0.0242	0.0034	0.1537	0.0051	0.0051	0.0551	5e-04	0.1205	0.138	0.0263	8e-04	0.1128	0.0288	0.0048	0.0046	0.0032	3e-04	0.0293	0.0265	0.0306	0.0656	0.0142	0.1106	5e-04
12	rs11168359	48416023	0.98	0.255415240389183	0.91	0.256642068151906	0.270325508417904	0.340999659973837	0.0139	0.0177	0.0243	0.0034	0.1535	0.0051	0.005	0.0553	5e-04	0.121	0.1381	0.0265	7e-04	0.1125	0.0288	0.0046	0.0045	0.0032	3e-04	0.0292	0.0266	0.0307	0.0653	0.0142	0.1107	4e-04
12	rs74868904	48420596	0.98	0.255415240389183	0.91	0.256642068151906	0.281971619395818	0.33557888955873	0.0139	0.0177	0.0244	0.0033	0.1533	0.0052	0.005	0.0553	5e-04	0.1214	0.1382	0.0266	7e-04	0.1124	0.0289	0.0045	0.0045	0.0032	3e-04	0.0292	0.0266	0.0305	0.0652	0.0142	0.1108	4e-04
12	rs11168363	48420713	0.98	0.255415240389183	0.91	0.256642068151906	0.286466421706209	0.348431932377231	0.0139	0.0177	0.0244	0.0033	0.1533	0.0052	0.005	0.0553	5e-04	0.1214	0.1383	0.0266	7e-04	0.1124	0.0289	0.0045	0.0045	0.0032	3e-04	0.0292	0.0266	0.0305	0.0652	0.0142	0.1108	4e-04
12	rs10875725	48424497	0.98	0.255415240389183	0.91	0.256642068151906	0.308916197847982	0.35803709323957	0.014	0.0178	0.0244	0.0033	0.1532	0.0052	0.0049	0.0555	5e-04	0.1215	0.1384	0.0267	7e-04	0.1121	0.029	0.0044	0.0045	0.0032	3e-04	0.0291	0.0266	0.0303	0.0651	0.0142	0.111	4e-04
12	rs10492082	48426295	0.98	0.255415240389183	0.91	0.256642068151906	0.306694807227085	0.369989442003854	0.014	0.0179	0.0244	0.0033	0.1534	0.0052	0.0049	0.0555	5e-04	0.1215	0.1384	0.0267	7e-04	0.112	0.029	0.0044	0.0045	0.0032	3e-04	0.0291	0.0266	0.0302	0.0651	0.0142	0.111	4e-04
12	rs118113807	48432554	0.98	0.255415240389183	0.91	0.256642068151906	0.315781216552966	0.385627493114963	0.0139	0.0178	0.0243	0.0033	0.1534	0.0052	0.0049	0.0555	5e-04	0.1218	0.1384	0.0268	7e-04	0.1119	0.029	0.0044	0.0044	0.0032	3e-04	0.0291	0.0266	0.0301	0.065	0.0141	0.1111	4e-04
12	rs77590573	48449047	0.98	0.255415240389183	0.91	0.256642068151906	0.324550238439767	0.387290826145174	0.0139	0.0177	0.0242	0.0033	0.1534	0.0052	0.0049	0.0554	5e-04	0.1219	0.1385	0.0268	7e-04	0.1119	0.029	0.0044	0.0044	0.0032	3e-04	0.0291	0.0266	0.0301	0.065	0.0141	0.1112	4e-04
12	rs3742074	48457385	0.98	0.255415240389183	0.91	0.256642068151906	0.327348234768418	0.387546900138447	0.0139	0.0177	0.0242	0.0033	0.1534	0.0052	0.0049	0.0554	5e-04	0.122	0.1385	0.0268	8e-04	0.1118	0.0291	0.0044	0.0044	0.0032	3e-04	0.0291	0.0267	0.03	0.0651	0.0141	0.1111	4e-04
12	rs4258439	48468652	0.98	0.255415240389183	0.91	0.256642068151906	0.317836131079747	0.370242261259299	0.0139	0.0177	0.0242	0.0032	0.1534	0.0052	0.0049	0.0554	5e-04	0.1221	0.1385	0.0269	8e-04	0.1118	0.029	0.0044	0.0044	0.0033	4e-04	0.0291	0.0267	0.03	0.0651	0.0141	0.1111	4e-04
12	rs10492081	48474853	0.98	0.255415240389183	0.91	0.256642068151906	0.312985827635688	0.372773127643343	0.0139	0.0178	0.0242	0.0032	0.1534	0.0052	0.0049	0.0554	5e-04	0.122	0.1385	0.0269	9e-04	0.1118	0.029	0.0044	0.0044	0.0033	4e-04	0.0291	0.0267	0.03	0.0651	0.0141	0.1111	4e-04
12	rs114458593	48493993	0.98	0.255415240389183	0.91	0.256642068151906	0.310699405867734	0.376578502051919	0.0139	0.0178	0.0242	0.0032	0.1534	0.0052	0.0049	0.0554	5e-04	0.122	0.1385	0.0269	9e-04	0.1118	0.029	0.0044	0.0044	0.0033	4e-04	0.0291	0.0267	0.03	0.065	0.0141	0.111	4e-04
12	rs74521172	48496489	0.98	0.255415240389183	0.91	0.256642068151906	0.309460492327326	0.373660076557514	0.0139	0.0178	0.0242	0.0032	0.1534	0.0052	0.0049	0.0554	5e-04	0.122	0.1385	0.0269	9e-04	0.1118	0.029	0.0044	0.0044	0.0033	4e-04	0.0291	0.0267	0.03	0.065	0.0141	0.111	4e-04
12	rs11609399	48501161	0.98	0.255415240389183	0.91	0.256642068151906	0.305956226218738	0.366329049900992	0.0139	0.0178	0.0241	0.0032	0.1535	0.0051	0.0049	0.0554	5e-04	0.122	0.1386	0.0268	0.001	0.1117	0.0291	0.0044	0.0043	0.0033	5e-04	0.0292	0.0267	0.0299	0.0649	0.0142	0.1109	4e-04
12	rs4760682	48512285	0.98	0.255415240389183	0.91	0.256642068151906	0.312488027894953	0.371760198408926	0.0139	0.0178	0.0241	0.0032	0.1536	0.0051	0.0049	0.0554	5e-04	0.122	0.1386	0.0268	0.001	0.1116	0.0291	0.0044	0.0043	0.0033	5e-04	0.0292	0.0267	0.03	0.0649	0.0142	0.1108	4e-04
12	rs10875746	48518264	0.98	0.255415240389183	0.91	0.256642068151906	0.313234884020818	0.341123151528787	0.0139	0.0178	0.0241	0.0032	0.1536	0.0051	0.005	0.0554	5e-04	0.1219	0.1386	0.0267	0.0011	0.1115	0.0291	0.0045	0.0043	0.0034	5e-04	0.0292	0.0267	0.03	0.065	0.0142	0.1107	5e-04
12	rs11552507	48526719	0.98	0.255415240389183	0.91	0.256642068151906	0.310649799187652	0.33042815514877	0.0139	0.0178	0.0241	0.0032	0.1535	0.0051	0.005	0.0554	5e-04	0.1219	0.1386	0.0267	0.001	0.1115	0.0291	0.0045	0.0043	0.0034	5e-04	0.0292	0.0267	0.03	0.065	0.0142	0.1106	5e-04
12	rs75959434	48543237	0.98	0.255415240389183	0.91	0.256642068151906	0.313135248946689	0.328472098675182	0.0139	0.0178	0.0241	0.0032	0.1534	0.0051	0.005	0.0554	5e-04	0.122	0.1386	0.0267	0.001	0.1114	0.0291	0.0045	0.0043	0.0034	5e-04	0.0292	0.0267	0.03	0.065	0.0142	0.1105	5e-04
12	rs28384444	48551555	0.98	0.255415240389183	0.91	0.256642068151906	0.330056359319599	0.319469837439548	0.014	0.0178	0.0241	0.0032	0.1532	0.0051	0.0051	0.0555	5e-04	0.1221	0.1386	0.0268	0.001	0.1114	0.0291	0.0045	0.0043	0.0034	5e-04	0.0293	0.0267	0.03	0.0652	0.0143	0.1104	5e-04
12	rs10783231	48578325	0.98	0.255415240389183	0.91	0.256642068151906	0.341891127537429	0.299429142349	0.014	0.0178	0.024	0.0032	0.1527	0.005	0.0051	0.0556	5e-04	0.1223	0.1386	0.027	0.001	0.1114	0.0291	0.0045	0.0043	0.0034	5e-04	0.0293	0.0267	0.03	0.0655	0.0143	0.1102	4e-04
12	rs74432603	48580134	0.98	0.255415240389183	0.91	0.256642068151906	0.342778325310586	0.295515270054933	0.014	0.0178	0.0239	0.0032	0.1527	0.005	0.0051	0.0556	5e-04	0.1223	0.1386	0.027	0.001	0.1114	0.0291	0.0045	0.0043	0.0034	5e-04	0.0293	0.0267	0.03	0.0655	0.0143	0.1102	4e-04
12	rs4760622	48591960	0.98	0.255415240389183	0.91	0.256642068151906	0.34476577901511	0.304074540956439	0.014	0.0178	0.0238	0.0032	0.1527	0.005	0.0051	0.0556	5e-04	0.1224	0.1387	0.027	0.001	0.1113	0.029	0.0045	0.0043	0.0034	5e-04	0.0294	0.0267	0.03	0.0655	0.0142	0.1103	4e-04
12	rs11168454	48592357	0.98	0.255415240389183	0.91	0.256642068151906	0.344556293289629	0.305388652486261	0.014	0.0178	0.0238	0.0032	0.1527	0.005	0.0051	0.0556	5e-04	0.1224	0.1387	0.027	0.001	0.1113	0.029	0.0045	0.0043	0.0034	5e-04	0.0294	0.0267	0.03	0.0655	0.0142	0.1103	4e-04
12	rs79054759	48594882	0.98	0.255415240389183	0.91	0.256642068151906	0.368860493684317	0.293150806912992	0.0142	0.0178	0.0238	0.0032	0.1524	0.005	0.0051	0.0554	5e-04	0.1226	0.1386	0.0271	0.001	0.1111	0.0292	0.0045	0.0042	0.0035	4e-04	0.0294	0.0268	0.03	0.0657	0.0142	0.1104	4e-04
12	rs17122802	48595012	0.98	0.255415240389183	0.92	0.226487429171296	0.364050098526093	0.287382279670815	0.0142	0.0178	0.0238	0.0032	0.1524	0.005	0.0051	0.0553	5e-04	0.1226	0.1386	0.0271	0.001	0.1111	0.0292	0.0045	0.0042	0.0034	4e-04	0.0294	0.0268	0.03	0.0657	0.0143	0.1104	5e-04
12	rs11168459	48596241	0.98	0.255415240389183	0.91	0.256642068151906	0.371794890124258	0.280483049118444	0.0142	0.0178	0.0238	0.0032	0.1523	0.005	0.005	0.0553	5e-04	0.1227	0.1385	0.0272	0.001	0.111	0.0293	0.0044	0.0042	0.0035	4e-04	0.0294	0.0268	0.03	0.0658	0.0143	0.1104	5e-04
12	rs75413005	48596484	0.98	0.255415240389183	0.91	0.256642068151906	0.375452200382545	0.282816026903884	0.0142	0.0178	0.0238	0.0032	0.1523	0.005	0.005	0.0553	5e-04	0.1227	0.1385	0.0272	0.001	0.111	0.0293	0.0044	0.0042	0.0035	4e-04	0.0294	0.0268	0.03	0.0658	0.0143	0.1104	5e-04
12	rs75531856	48596546	0.98	0.255415240389183	0.91	0.256642068151906	0.37632828519518	0.283283331766947	0.0142	0.0178	0.0238	0.0032	0.1523	0.005	0.005	0.0553	5e-04	0.1227	0.1385	0.0272	0.001	0.1109	0.0293	0.0044	0.0042	0.0035	4e-04	0.0294	0.0268	0.03	0.0658	0.0143	0.1104	5e-04
12	rs17224674	48596579	0.98	0.255415240389183	0.92	0.226487429171296	0.376492666785523	0.283517072647608	0.0142	0.0178	0.0238	0.0032	0.1523	0.005	0.005	0.0553	5e-04	0.1227	0.1385	0.0272	0.001	0.1109	0.0294	0.0044	0.0042	0.0035	4e-04	0.0294	0.0268	0.03	0.0658	0.0143	0.1104	5e-04
12	rs17823193	48596890	0.98	0.255415240389183	0.92	0.226487429171296	0.380889641150425	0.286092103997928	0.0142	0.0178	0.0238	0.0032	0.1523	0.005	0.005	0.0553	5e-04	0.1227	0.1384	0.0272	0.001	0.1109	0.0294	0.0044	0.0042	0.0035	4e-04	0.0294	0.0268	0.03	0.0658	0.0143	0.1104	5e-04
12	rs17122812	48597053	0.98	0.255415240389183	0.92	0.226487429171296	0.450643091901446	0.287030238199021	0.0142	0.0178	0.0238	0.0032	0.1523	0.005	0.005	0.0553	5e-04	0.1227	0.1384	0.0272	0.001	0.1109	0.0294	0.0044	0.0042	0.0037	4e-04	0.0293	0.0267	0.03	0.0658	0.0143	0.1104	5e-04
12	rs10783235	48597507	0.98	0.255415240389183	0.92	0.226487429171296	0.456235672777398	0.290203331382721	0.0142	0.0178	0.0238	0.0032	0.1523	0.0049	0.005	0.0553	5e-04	0.1227	0.1384	0.0272	0.001	0.1109	0.0294	0.0044	0.0042	0.0037	4e-04	0.0293	0.0267	0.03	0.0658	0.0143	0.1104	5e-04
12	rs17225261	48607012	0.98	0.255415240389183	0.92	0.226487429171296	0.467949461570005	0.279202439070719	0.0143	0.0178	0.0238	0.0031	0.1523	0.005	0.005	0.0553	5e-04	0.1227	0.1384	0.0272	0.001	0.1108	0.0294	0.0044	0.0042	0.0037	4e-04	0.0293	0.0267	0.03	0.0658	0.0142	0.1104	5e-04
12	rs117388753	48610170	0.98	0.255415240389183	0.92	0.226487429171296	0.474383050181882	0.284335629527589	0.0143	0.0178	0.0238	0.0031	0.1523	0.005	0.005	0.0553	5e-04	0.1227	0.1383	0.0273	0.001	0.1108	0.0294	0.0044	0.0042	0.0038	4e-04	0.0294	0.0266	0.03	0.0657	0.0142	0.1104	5e-04
12	rs61941006	48631133	0.98	0.255415240389183	0.92	0.226487429171296	0.488499877148258	0.276878674942021	0.0143	0.0177	0.0238	0.0031	0.1523	0.005	0.005	0.0553	5e-04	0.1227	0.138	0.0275	0.001	0.1108	0.0295	0.0044	0.0042	0.0038	4e-04	0.0296	0.0265	0.03	0.0657	0.0142	0.1105	5e-04
12	rs7975956	48635218	0.98	0.255415240389183	0.92	0.226487429171296	0.486319803851831	0.27780746404759	0.0143	0.0178	0.0238	0.0031	0.1523	0.005	0.005	0.0553	5e-04	0.1227	0.138	0.0275	0.001	0.1108	0.0295	0.0044	0.0042	0.0038	4e-04	0.0296	0.0264	0.03	0.0657	0.0142	0.1105	5e-04
12	rs2634665	48664725	0.98	0.255415240389183	0.92	0.226487429171296	0.511259566933604	0.26580854189286	0.0144	0.0178	0.0239	0.0031	0.1522	0.0051	0.005	0.0554	5e-04	0.1225	0.1378	0.0274	0.001	0.1108	0.0295	0.0044	0.0041	0.0039	5e-04	0.0295	0.0265	0.0301	0.0657	0.0142	0.1108	5e-04
12	rs34913635	48672654	0.98	0.255415240389183	0.92	0.226487429171296	0.513620353063136	0.268103259406662	0.0144	0.0178	0.024	0.0031	0.1522	0.005	0.005	0.0554	5e-04	0.1225	0.1378	0.0274	0.001	0.1109	0.0294	0.0044	0.0041	0.0039	5e-04	0.0295	0.0265	0.0301	0.0657	0.0142	0.1108	4e-04
12	rs2054905	48687951	0.98	0.255415240389183	0.92	0.226487429171296	0.514195384248058	0.259643628469326	0.0144	0.0178	0.024	0.0031	0.1521	0.005	0.005	0.0554	5e-04	0.1225	0.1378	0.0274	0.001	0.1109	0.0294	0.0044	0.0041	0.0039	5e-04	0.0295	0.0265	0.03	0.0657	0.0142	0.1109	4e-04
12	rs17226611	48698040	0.98	0.255415240389183	0.92	0.226487429171296	0.474874979571393	0.262606279024679	0.0144	0.0179	0.024	0.0031	0.1518	0.005	0.0049	0.0554	5e-04	0.1226	0.1382	0.0273	0.001	0.111	0.0293	0.0043	0.0041	0.0038	5e-04	0.0296	0.0267	0.03	0.0658	0.0142	0.1107	5e-04
12	rs1387259	48703522	0.98	0.255415240389183	0.92	0.226487429171296	0.471559265262577	0.258620551062643	0.0144	0.0178	0.024	0.0031	0.1516	0.005	0.0049	0.0553	5e-04	0.1226	0.1381	0.0274	0.001	0.111	0.0292	0.0043	0.004	0.0038	5e-04	0.0298	0.0267	0.03	0.0658	0.0142	0.1107	5e-04
12	rs2634690	48712638	0.98	0.255415240389183	0.92	0.226487429171296	0.496072944093901	0.265693967193314	0.0144	0.0178	0.024	0.0031	0.1517	0.005	0.0049	0.0552	5e-04	0.1226	0.1381	0.0274	0.001	0.1113	0.0294	0.0043	0.0041	0.0039	5e-04	0.0296	0.0267	0.0299	0.0655	0.0142	0.1108	6e-04
12	rs2450994	48721832	0.98	0.255415240389183	0.92	0.226487429171296	0.483709937957941	0.266496312868419	0.0144	0.0178	0.024	0.0031	0.1518	0.0049	0.0049	0.0552	5e-04	0.1226	0.1382	0.0274	0.001	0.1114	0.0294	0.0043	0.0041	0.0038	5e-04	0.0296	0.0268	0.0299	0.0655	0.0141	0.1107	5e-04
12	rs117292373	48723142	0.98	0.255415240389183	0.92	0.226487429171296	0.467155897456548	0.272595519357223	0.0144	0.0178	0.024	0.0031	0.1519	0.0049	0.0049	0.0552	5e-04	0.1227	0.1382	0.0274	0.001	0.1114	0.0294	0.0043	0.0041	0.0038	4e-04	0.0296	0.0268	0.0299	0.0655	0.0141	0.1107	6e-04
12	rs2732441	48723324	0.98	0.255415240389183	0.92	0.226487429171296	0.465266201934974	0.270749743764592	0.0144	0.0178	0.024	0.0031	0.1519	0.0049	0.0049	0.0552	5e-04	0.1227	0.1382	0.0274	0.001	0.1114	0.0294	0.0043	0.0041	0.0038	4e-04	0.0296	0.0268	0.0299	0.0655	0.0141	0.1107	6e-04
12	rs2291483	48723784	0.98	0.255415240389183	0.92	0.226487429171296	0.463927394241362	0.273288684295087	0.0144	0.0178	0.024	0.0031	0.1519	0.0049	0.0049	0.0552	5e-04	0.1227	0.1382	0.0274	0.001	0.1115	0.0294	0.0043	0.0041	0.0038	4e-04	0.0296	0.0268	0.0299	0.0655	0.0141	0.1107	5e-04
12	rs76054343	48724006	0.98	0.255415240389183	0.92	0.226487429171296	0.458893401869676	0.269137879817265	0.0144	0.0178	0.024	0.0031	0.1519	0.0049	0.0049	0.0552	5e-04	0.1227	0.1382	0.0274	0.001	0.1115	0.0294	0.0043	0.0041	0.0038	4e-04	0.0296	0.0268	0.0299	0.0655	0.0141	0.1107	5e-04
12	rs2054904	48724354	0.98	0.255415240389183	0.92	0.226487429171296	0.449624451142717	0.266725692718978	0.0144	0.0178	0.024	0.0031	0.1519	0.0048	0.0049	0.0552	5e-04	0.1227	0.1382	0.0274	0.001	0.1115	0.0294	0.0043	0.0041	0.0038	4e-04	0.0296	0.0268	0.0299	0.0655	0.0141	0.1107	5e-04
12	rs2732481	48736985	0.98	0.255415240389183	0.92	0.226487429171296	0.451362813901956	0.256011788873321	0.0144	0.0178	0.0241	0.0031	0.1519	0.0048	0.0048	0.0552	5e-04	0.1227	0.1382	0.0274	0.001	0.1114	0.0294	0.0043	0.0041	0.0038	4e-04	0.0296	0.0268	0.0299	0.0654	0.0141	0.1108	5e-04
12	rs117864303	48745118	0.98	0.255415240389183	0.92	0.226487429171296	0.44878642075035	0.242314726367824	0.0144	0.0178	0.0241	0.0031	0.1519	0.0048	0.0048	0.0551	5e-04	0.1228	0.1381	0.0274	0.001	0.1114	0.0293	0.0043	0.004	0.0038	4e-04	0.0295	0.0268	0.0299	0.0654	0.0141	0.1109	5e-04
12	rs1489105	48768267	0.98	0.255415240389183	0.92	0.226487429171296	0.441278758268728	0.233794382761403	0.0146	0.0178	0.0242	0.0031	0.1519	0.0048	0.0048	0.055	5e-04	0.1231	0.1381	0.0273	0.001	0.1115	0.0292	0.0043	0.004	0.0038	4e-04	0.0294	0.0269	0.0298	0.0653	0.014	0.1111	5e-04
12	rs2732488	48771444	0.98	0.255415240389183	0.91	0.256642068151906	0.431013767594107	0.243762834060844	0.0146	0.0178	0.0242	0.0031	0.1518	0.0048	0.0048	0.055	5e-04	0.1231	0.1381	0.0272	0.001	0.1115	0.0292	0.0043	0.0041	0.0038	4e-04	0.0294	0.0269	0.0298	0.0653	0.0142	0.1109	5e-04
12	rs80154177	48771563	0.98	0.255415240389183	0.91	0.256642068151906	0.429782973671656	0.242760004644919	0.0145	0.0178	0.0242	0.0031	0.1518	0.0048	0.0048	0.055	5e-04	0.1231	0.1381	0.0272	0.001	0.1115	0.0292	0.0043	0.0041	0.0038	4e-04	0.0294	0.0269	0.0298	0.0653	0.0142	0.1109	5e-04
12	rs117931765	48772257	0.98	0.255415240389183	0.91	0.256642068151906	0.413367175953333	0.229954083976979	0.0145	0.0178	0.0242	0.0031	0.1518	0.0048	0.0047	0.055	5e-04	0.1232	0.1381	0.0272	0.001	0.1115	0.0291	0.0043	0.0041	0.0038	4e-04	0.0294	0.0269	0.0298	0.0653	0.0142	0.1109	6e-04
12	rs77610136	48780190	0.98	0.255415240389183	0.91	0.256642068151906	0.363511623872907	0.209366678391859	0.0146	0.0178	0.0243	0.0031	0.1517	0.0048	0.0043	0.0551	5e-04	0.1235	0.1377	0.0273	0.0011	0.1118	0.0285	0.0043	0.0039	0.0039	4e-04	0.0293	0.0269	0.0297	0.0656	0.0141	0.1114	6e-04
12	rs61942783	48782636	0.98	0.255415240389183	0.91	0.256642068151906	0.355696440626211	0.188917802593623	0.0147	0.0178	0.0243	0.0031	0.1516	0.0048	0.0041	0.0552	5e-04	0.1237	0.1375	0.0273	0.0011	0.112	0.0281	0.0044	0.0039	0.0039	4e-04	0.0293	0.0268	0.0296	0.0657	0.0141	0.1117	6e-04
12	rs7959684	48783748	0.98	0.255415240389183	0.91	0.256642068151906	0.370761064094453	0.16978921223035	0.0147	0.0178	0.0244	0.0031	0.1516	0.0049	0.004	0.0549	5e-04	0.1236	0.1376	0.0274	0.0011	0.1119	0.0279	0.0044	0.0039	0.004	4e-04	0.0293	0.0269	0.0296	0.0658	0.0141	0.112	6e-04
12	rs35323818	48783939	0.98	0.255415240389183	0.91	0.256642068151906	0.364103968443051	0.163019752748501	0.0147	0.0178	0.0244	0.0031	0.1516	0.0049	0.004	0.0549	5e-04	0.1236	0.1376	0.0274	0.0011	0.1119	0.0279	0.0044	0.0039	0.004	4e-04	0.0293	0.0269	0.0296	0.0658	0.0141	0.112	6e-04
12	rs55709943	48788528	0.98	0.255415240389183	0.91	0.256642068151906	0.363350161087351	0.143213210765315	0.0148	0.0178	0.0244	0.0031	0.1513	0.0048	0.0038	0.0549	5e-04	0.1237	0.1375	0.0274	0.0012	0.112	0.0278	0.0044	0.0038	0.004	4e-04	0.0293	0.0268	0.0296	0.0659	0.0141	0.1121	7e-04
12	rs11168560	48806521	0.98	0.255415240389183	0.91	0.256642068151906	0.387200103113087	0.116850809762216	0.015	0.018	0.0242	0.0031	0.1508	0.0047	0.0032	0.0552	5e-04	0.1237	0.1374	0.0274	0.0014	0.1124	0.0276	0.0044	0.0036	0.0041	4e-04	0.0291	0.0267	0.0296	0.0659	0.0142	0.1126	8e-04
12	rs4519134	48808927	0.98	0.255415240389183	0.91	0.256642068151906	0.389594004404344	0.113079909501204	0.0151	0.0181	0.0242	0.0031	0.1507	0.0048	0.0032	0.0552	5e-04	0.1238	0.1373	0.0273	0.0014	0.1124	0.0276	0.0044	0.0036	0.0041	4e-04	0.0291	0.0267	0.0296	0.0659	0.0143	0.1127	8e-04
12	rs4489787	48811100	0.98	0.255415240389183	0.91	0.256642068151906	0.385867218326598	0.115130938815901	0.0151	0.0181	0.0242	0.0031	0.1507	0.0048	0.0032	0.0552	5e-04	0.1237	0.1372	0.0273	0.0014	0.1125	0.0276	0.0044	0.0036	0.0041	4e-04	0.0291	0.0267	0.0296	0.0659	0.0143	0.1128	8e-04
12	rs12367792	48811885	0.98	0.255415240389183	0.91	0.256642068151906	0.381330765122943	0.115903683580575	0.0151	0.0181	0.0242	0.0031	0.1507	0.0048	0.0032	0.0552	5e-04	0.1237	0.1372	0.0273	0.0014	0.1125	0.0276	0.0044	0.0036	0.0041	4e-04	0.0291	0.0267	0.0297	0.0659	0.0143	0.1128	8e-04
12	rs75561665	48813176	0.98	0.255415240389183	0.91	0.256642068151906	0.380779400656818	0.115903683580575	0.0151	0.0181	0.0242	0.0031	0.1507	0.0048	0.0032	0.0552	5e-04	0.1237	0.1372	0.0273	0.0014	0.1124	0.0276	0.0044	0.0036	0.0041	4e-04	0.0291	0.0267	0.0296	0.0659	0.0143	0.1128	8e-04
12	rs61942821	48827172	0.98	0.255415240389183	0.91	0.256642068151906	0.375288050189728	0.112144554967232	0.0151	0.0181	0.0243	0.0031	0.1507	0.0048	0.0032	0.0551	5e-04	0.1237	0.1371	0.0274	0.0014	0.1123	0.0275	0.0044	0.0036	0.0041	4e-04	0.0291	0.0267	0.0297	0.0659	0.0143	0.1128	7e-04
12	rs10875815	48834326	0.98	0.255415240389183	0.91	0.256642068151906	0.371577120496086	0.105017761869895	0.0151	0.0181	0.0243	0.0031	0.1507	0.0048	0.0032	0.0552	5e-04	0.1237	0.1371	0.0274	0.0014	0.1123	0.0275	0.0044	0.0036	0.0041	4e-04	0.0291	0.0267	0.0297	0.0659	0.0143	0.1129	7e-04
12	rs2468939	48848242	0.98	0.255415240389183	0.9	0.289513196358555	0.352298122707836	0.101481579165474	0.0151	0.0181	0.0243	0.0031	0.1505	0.0048	0.0033	0.0554	5e-04	0.1234	0.1372	0.0275	0.0015	0.1123	0.0278	0.0043	0.0036	0.004	4e-04	0.0293	0.0267	0.0295	0.0653	0.0144	0.1128	7e-04
12	rs117459698	48851395	0.98	0.255415240389183	0.9	0.289513196358555	0.351345373137778	0.107429017812286	0.0151	0.0181	0.0243	0.0031	0.1506	0.0048	0.0033	0.0553	5e-04	0.1234	0.1373	0.0275	0.0015	0.1124	0.0278	0.0043	0.0036	0.004	4e-04	0.0293	0.0267	0.0296	0.0653	0.0144	0.1128	7e-04
12	rs7956679	48866585	0.98	0.255415240389183	0.9	0.289513196358555	0.348705827395524	0.114189142361528	0.0151	0.0182	0.0243	0.0031	0.1506	0.0048	0.0033	0.0552	5e-04	0.1235	0.1373	0.0275	0.0015	0.1124	0.0278	0.0043	0.0036	0.004	4e-04	0.0294	0.0267	0.0296	0.0652	0.0144	0.1128	7e-04
12	rs73102669	48867249	0.98	0.255415240389183	0.9	0.289513196358555	0.347863342356859	0.113932799670477	0.0151	0.0181	0.0243	0.0031	0.1506	0.0048	0.0033	0.0552	5e-04	0.1235	0.1373	0.0275	0.0015	0.1125	0.0278	0.0043	0.0036	0.004	4e-04	0.0294	0.0267	0.0296	0.0652	0.0144	0.1128	7e-04
12	rs118049652	48876826	0.98	0.255415240389183	0.9	0.289513196358555	0.348758517651106	0.113932799670477	0.0151	0.0182	0.0242	0.0031	0.1507	0.0048	0.0033	0.0552	5e-04	0.1235	0.1374	0.0274	0.0015	0.1125	0.0278	0.0043	0.0036	0.004	4e-04	0.0294	0.0267	0.0297	0.0652	0.0143	0.1128	7e-04
12	rs7958521	48877400	0.98	0.255415240389183	0.9	0.289513196358555	0.34555193716222	0.114103670437991	0.0151	0.0182	0.0242	0.0031	0.1507	0.0048	0.0033	0.0552	5e-04	0.1235	0.1374	0.0273	0.0015	0.1126	0.0278	0.0043	0.0036	0.004	4e-04	0.0293	0.0267	0.0297	0.0652	0.0143	0.1128	7e-04
12	rs2731092	48880550	0.98	0.255415240389183	0.9	0.289513196358555	0.315731184207025	0.115130938815901	0.0151	0.0182	0.0242	0.0031	0.1507	0.0047	0.0034	0.055	5e-04	0.1235	0.1375	0.0275	0.0015	0.1126	0.0278	0.0043	0.0036	0.004	4e-04	0.0293	0.0267	0.0297	0.0651	0.0143	0.1127	7e-04
12	rs2705124	48880723	0.98	0.255415240389183	0.9	0.289513196358555	0.315331075526464	0.115645883994281	0.0151	0.0182	0.0242	0.0031	0.1507	0.0047	0.0034	0.055	5e-04	0.1235	0.1375	0.0275	0.0015	0.1126	0.0278	0.0043	0.0036	0.004	4e-04	0.0293	0.0267	0.0297	0.0651	0.0143	0.1127	7e-04
12	rs2731094	48881661	0.98	0.255415240389183	0.89	0.325204496311925	0.313135248946689	0.115388302334708	0.0151	0.0182	0.0242	0.0031	0.1507	0.0047	0.0034	0.055	5e-04	0.1235	0.1375	0.0275	0.0015	0.1127	0.0278	0.0043	0.0036	0.004	4e-04	0.0293	0.0267	0.0297	0.0651	0.0143	0.1127	7e-04
12	rs61940778	48884610	0.98	0.255415240389183	0.89	0.325204496311925	0.304727350743801	0.109524567426951	0.0151	0.0182	0.0242	0.003	0.1507	0.0047	0.0034	0.055	6e-04	0.1235	0.1375	0.0275	0.0015	0.1126	0.0277	0.0043	0.0036	0.004	4e-04	0.0294	0.0266	0.0297	0.065	0.0143	0.1128	8e-04
12	rs11458	48888594	0.98	0.255415240389183	0.89	0.325204496311925	0.295376915435134	0.106678437841221	0.0151	0.0182	0.0242	0.003	0.1507	0.0047	0.0034	0.0551	6e-04	0.1234	0.1375	0.0275	0.0015	0.1126	0.0277	0.0043	0.0035	0.004	4e-04	0.0295	0.0265	0.0297	0.0649	0.0143	0.1129	8e-04
12	rs2705132	48888763	0.98	0.255415240389183	0.89	0.325204496311925	0.29523204276996	0.105846842146596	0.0151	0.0182	0.0242	0.003	0.1507	0.0047	0.0034	0.0551	6e-04	0.1234	0.1375	0.0275	0.0015	0.1126	0.0277	0.0043	0.0035	0.004	4e-04	0.0295	0.0265	0.0297	0.0649	0.0143	0.1129	8e-04
12	rs11168605	48892588	0.98	0.255415240389183	0.89	0.325204496311925	0.295908438813292	0.106262326084331	0.0151	0.0182	0.0242	0.003	0.1507	0.0047	0.0034	0.0551	6e-04	0.1235	0.1376	0.0275	0.0015	0.1125	0.0277	0.0043	0.0035	0.004	4e-04	0.0295	0.0265	0.0297	0.0649	0.0143	0.1129	8e-04
12	rs117848761	48904679	0.98	0.255415240389183	0.89	0.325204496311925	0.299156875436743	0.103367180811533	0.0151	0.0182	0.0242	0.003	0.1506	0.0047	0.0034	0.0552	6e-04	0.1235	0.1376	0.0276	0.0015	0.1125	0.0277	0.0043	0.0035	0.0039	4e-04	0.0295	0.0265	0.0297	0.0648	0.0143	0.1128	8e-04
12	rs2464566	48912568	0.98	0.255415240389183	0.88	0.363814363818289	0.298622256792763	0.101563281012399	0.0152	0.0182	0.0242	0.003	0.1505	0.0047	0.0034	0.0552	6e-04	0.1236	0.1376	0.0276	0.0015	0.1125	0.0277	0.0043	0.0035	0.0039	4e-04	0.0295	0.0265	0.0297	0.0648	0.0142	0.1127	8e-04
12	rs2731073	48919556	0.98	0.255415240389183	0.87	0.405435896572436	0.302668732441725	0.103284917946136	0.0152	0.0182	0.0243	0.003	0.1504	0.0047	0.0034	0.0552	6e-04	0.1236	0.1377	0.0277	0.0014	0.1126	0.0276	0.0043	0.0035	0.0039	4e-04	0.0295	0.0265	0.0297	0.0647	0.0141	0.1129	8e-04
12	rs4075258	48919659	0.98	0.255415240389183	0.87	0.405435896572436	0.311394337985614	0.103531782746475	0.0152	0.0182	0.0243	0.003	0.1504	0.0047	0.0034	0.0552	6e-04	0.1236	0.1377	0.0277	0.0014	0.1126	0.0276	0.0043	0.0035	0.0039	4e-04	0.0295	0.0265	0.0297	0.0647	0.0141	0.1129	8e-04
12	rs2705143	48919793	0.98	0.255415240389183	0.87	0.405435896572436	0.311344672828524	0.102709789909883	0.0152	0.0182	0.0243	0.003	0.1504	0.0047	0.0034	0.0552	6e-04	0.1236	0.1377	0.0277	0.0014	0.1126	0.0276	0.0043	0.0035	0.0039	4e-04	0.0295	0.0265	0.0297	0.0647	0.0141	0.1129	8e-04
12	rs12425460	48919796	0.98	0.255415240389183	0.87	0.405435896572436	0.311295011847815	0.102709789909883	0.0152	0.0182	0.0243	0.003	0.1504	0.0047	0.0034	0.0552	6e-04	0.1236	0.1377	0.0277	0.0014	0.1126	0.0276	0.0043	0.0035	0.0039	4e-04	0.0295	0.0265	0.0297	0.0647	0.0141	0.1129	8e-04
12	rs12425518	48920006	0.98	0.255415240389183	0.87	0.405435896572436	0.311046769592939	0.101890344209039	0.0152	0.0182	0.0243	0.003	0.1504	0.0047	0.0034	0.0552	6e-04	0.1236	0.1376	0.0277	0.0014	0.1126	0.0276	0.0043	0.0035	0.0039	4e-04	0.0295	0.0265	0.0297	0.0647	0.0141	0.1129	8e-04
12	rs61941963	48920073	0.98	0.255415240389183	0.87	0.405435896572436	0.310897874361985	0.102054029174501	0.0152	0.0182	0.0243	0.003	0.1503	0.0047	0.0034	0.0552	6e-04	0.1236	0.1376	0.0277	0.0014	0.1126	0.0276	0.0043	0.0035	0.0039	4e-04	0.0295	0.0265	0.0297	0.0647	0.0141	0.1129	8e-04
12	rs11495272	48928826	0.98	0.255415240389183	0.87	0.405435896572436	0.301642195224447	0.104438906794529	0.0152	0.0182	0.0243	0.003	0.1503	0.0047	0.0033	0.0552	6e-04	0.1238	0.1376	0.0277	0.0014	0.1126	0.0276	0.0043	0.0035	0.0039	4e-04	0.0295	0.0265	0.0297	0.0646	0.0142	0.1129	8e-04
12	rs7296350	48938225	0.98	0.255415240389183	0.87	0.405435896572436	0.306005435657409	0.117023328175156	0.0152	0.018	0.0245	0.003	0.1502	0.0048	0.0033	0.0551	6e-04	0.1239	0.1379	0.0277	0.0014	0.1126	0.0276	0.0043	0.0036	0.0039	4e-04	0.0294	0.0264	0.0297	0.0644	0.0143	0.1129	8e-04
12	rs7969122	48939811	0.98	0.255415240389183	0.87	0.405435896572436	0.306005435657409	0.119014199330991	0.0152	0.018	0.0245	0.003	0.1501	0.0047	0.0033	0.0551	6e-04	0.1239	0.138	0.0277	0.0014	0.1126	0.0276	0.0043	0.0036	0.0039	4e-04	0.0294	0.0264	0.0297	0.0644	0.0143	0.1129	8e-04
12	rs11168637	48953504	0.98	0.255415240389183	0.87	0.405435896572436	0.302277452674802	0.125416370993296	0.0153	0.0179	0.0246	0.003	0.1501	0.0048	0.0033	0.0551	6e-04	0.1239	0.1382	0.0276	0.0014	0.1126	0.0276	0.0044	0.0035	0.0039	4e-04	0.0294	0.0263	0.0298	0.0643	0.0143	0.113	8e-04
12	rs11168639	48953682	0.98	0.255415240389183	0.87	0.405435896572436	0.302473059028106	0.124973863515809	0.0153	0.0179	0.0246	0.003	0.1501	0.0047	0.0033	0.0551	6e-04	0.124	0.1382	0.0276	0.0014	0.1126	0.0276	0.0044	0.0035	0.0038	4e-04	0.0294	0.0263	0.0298	0.0643	0.0143	0.113	8e-04
12	rs17237198	48953932	0.98	0.255415240389183	0.87	0.405435896572436	0.301739881025245	0.126303135951984	0.0153	0.0179	0.0247	0.003	0.1501	0.0047	0.0033	0.0551	6e-04	0.124	0.1382	0.0276	0.0014	0.1126	0.0276	0.0044	0.0035	0.0038	4e-04	0.0293	0.0263	0.0298	0.0642	0.0143	0.113	8e-04
12	rs1807757	48954040	0.98	0.255415240389183	0.87	0.405435896572436	0.27690804543134	0.129514703686575	0.0153	0.0179	0.0247	0.003	0.1501	0.0047	0.0033	0.0551	6e-04	0.124	0.1381	0.0277	0.0014	0.1126	0.0276	0.0044	0.0036	0.0037	4e-04	0.0294	0.0263	0.0298	0.0642	0.0143	0.1129	8e-04
12	rs17834022	48954175	0.98	0.255415240389183	0.87	0.405435896572436	0.273142751108575	0.130052872449655	0.0153	0.0178	0.0247	0.003	0.15	0.0047	0.0033	0.0551	6e-04	0.124	0.1381	0.0278	0.0014	0.1126	0.0276	0.0044	0.0036	0.0037	4e-04	0.0294	0.0263	0.0298	0.0642	0.0143	0.1129	8e-04
12	rs2555003	48958949	0.98	0.255415240389183	0.87	0.405435896572436	0.259800099322466	0.14666892629045	0.0153	0.0178	0.0252	0.0028	0.1503	0.0045	0.0031	0.0552	6e-04	0.1236	0.1381	0.028	0.0014	0.1123	0.0271	0.0044	0.0035	0.0036	4e-04	0.0294	0.0262	0.0303	0.0644	0.0142	0.1134	7e-04
12	rs12582811	48961244	0.98	0.255415240389183	0.87	0.405435896572436	0.267569845822541	0.149398206452259	0.0153	0.0178	0.0252	0.0028	0.1505	0.0045	0.0031	0.0552	6e-04	0.1236	0.1381	0.0281	0.0014	0.1121	0.027	0.0044	0.0035	0.0036	4e-04	0.0295	0.0262	0.0303	0.0644	0.0142	0.1134	7e-04
12	rs2409044	48961390	0.98	0.255415240389183	0.88	0.363814363818289	0.261832716408206	0.152335667449292	0.0153	0.0178	0.0252	0.0028	0.1504	0.0044	0.0031	0.0552	6e-04	0.1235	0.1381	0.0281	0.0014	0.1123	0.027	0.0044	0.0035	0.0036	4e-04	0.0295	0.0262	0.0303	0.0644	0.0142	0.1133	7e-04
12	rs2232566	48962869	0.98	0.255415240389183	0.88	0.363814363818289	0.29644047063607	0.181687572606014	0.0153	0.0179	0.0253	0.0028	0.1506	0.0042	0.003	0.0552	6e-04	0.1235	0.1382	0.0281	0.0014	0.1123	0.027	0.0044	0.0035	0.0036	4e-04	0.0295	0.0261	0.0301	0.0643	0.0142	0.1133	7e-04
12	rs2232565	48963021	0.98	0.255415240389183	0.87	0.405435896572436	0.307335672308083	0.191383517578088	0.0153	0.0179	0.0253	0.0028	0.1507	0.0042	0.003	0.0551	6e-04	0.1235	0.1381	0.0281	0.0014	0.1123	0.027	0.0044	0.0035	0.0036	4e-04	0.0294	0.0261	0.0301	0.0643	0.0142	0.1133	7e-04
12	rs11168648	48974727	0.97	0.285396128624663	0.87	0.405435896572436	0.0827184920564889	0.201982665555715	0.0162	0.0175	0.0273	0.0028	0.1521	0.004	0.0025	0.0567	8e-04	0.1235	0.1366	0.0287	0.0024	0.1146	0.0254	0.0038	0.0032	0.0031	7e-04	0.0297	0.0251	0.0305	0.0652	0.015	0.1075	6e-04
12	rs7311287	48978299	0.97	0.285396128624663	0.87	0.405435896572436	0.0673039738899373	0.197595008161141	0.0162	0.0175	0.0274	0.0028	0.1521	0.004	0.0024	0.0567	8e-04	0.1235	0.1365	0.0287	0.0025	0.1148	0.0253	0.0038	0.0032	0.003	7e-04	0.0297	0.0251	0.0303	0.0653	0.0151	0.1073	7e-04
12	rs10783267	48981312	0.97	0.285396128624663	0.87	0.405435896572436	0.0622368254796216	0.180677020444862	0.0162	0.0175	0.0274	0.0028	0.1522	0.004	0.0024	0.0567	8e-04	0.1235	0.1365	0.0287	0.0025	0.1148	0.0253	0.0038	0.0032	0.003	7e-04	0.0297	0.0251	0.0303	0.0653	0.0151	0.1072	7e-04
12	rs10875843	48994214	0.97	0.285396128624663	0.87	0.405435896572436	0.064445942776047	0.174056350721269	0.0163	0.0176	0.0274	0.0028	0.1521	0.004	0.0024	0.0568	8e-04	0.1235	0.1366	0.0287	0.0025	0.1149	0.0249	0.0037	0.0032	0.003	7e-04	0.0297	0.0251	0.0303	0.0652	0.015	0.1076	7e-04
12	rs34080613	49028264	0.96	0.3177447436144	0.87	0.405435896572436	0.0585332701374889	0.135206467687963	0.0165	0.0181	0.0276	0.0029	0.1515	0.0042	0.0025	0.0575	8e-04	0.1236	0.1366	0.0283	0.0025	0.1149	0.0246	0.0037	0.0032	0.003	7e-04	0.03	0.0252	0.0299	0.0647	0.0149	0.1073	7e-04
12	rs9634242	49044359	0.96	0.3177447436144	0.87	0.405435896572436	0.0480375957580846	0.121192531147954	0.0166	0.0181	0.0276	0.0029	0.1515	0.0042	0.0025	0.0575	8e-04	0.1235	0.1367	0.0283	0.0025	0.115	0.0246	0.0037	0.0032	0.003	7e-04	0.03	0.0252	0.0298	0.0647	0.0149	0.1073	7e-04
12	rs3741628	49048738	0.96	0.3177447436144	0.87	0.405435896572436	0.0479418283213281	0.121980365065198	0.0166	0.0181	0.0276	0.0029	0.1514	0.0042	0.0025	0.0575	8e-04	0.1235	0.1367	0.0283	0.0025	0.115	0.0246	0.0037	0.0032	0.003	7e-04	0.03	0.0252	0.0299	0.0647	0.0149	0.1073	7e-04
12	rs3943899	49052758	0.96	0.3177447436144	0.87	0.405435896572436	0.0469912537044211	0.120930346404373	0.0166	0.0181	0.0276	0.0029	0.1514	0.0042	0.0025	0.0575	8e-04	0.1235	0.1367	0.0283	0.0025	0.115	0.0246	0.0037	0.0033	0.003	7e-04	0.03	0.0252	0.0299	0.0647	0.0149	0.1073	7e-04
12	rs17238800	49061511	0.96	0.3177447436144	0.87	0.405435896572436	0.0472908742622093	0.123209689104335	0.0166	0.0181	0.0276	0.0029	0.1514	0.0042	0.0025	0.0575	8e-04	0.1235	0.1366	0.0283	0.0025	0.115	0.0246	0.0037	0.0033	0.003	7e-04	0.03	0.0252	0.0299	0.0647	0.0149	0.1073	7e-04
12	rs118067775	49072794	0.96	0.3177447436144	0.87	0.405435896572436	0.0473699364025342	0.122682269843163	0.0166	0.0181	0.0276	0.0029	0.1514	0.0042	0.0025	0.0575	8e-04	0.1235	0.1366	0.0283	0.0025	0.115	0.0246	0.0037	0.0033	0.003	7e-04	0.03	0.0252	0.0299	0.0647	0.0149	0.1073	7e-04
12	rs11168681	49076784	0.96	0.3177447436144	0.87	0.405435896572436	0.0473066795319212	0.125150796408133	0.0166	0.0181	0.0276	0.0029	0.1513	0.0042	0.0025	0.0576	8e-04	0.1236	0.1364	0.0283	0.0026	0.115	0.0246	0.0037	0.0033	0.003	7e-04	0.03	0.0252	0.0299	0.0647	0.0149	0.1074	8e-04
12	rs35126539	49081145	0.96	0.3177447436144	0.87	0.405435896572436	0.0462711933242538	0.124531940636878	0.0166	0.0182	0.0275	0.003	0.151	0.0043	0.0025	0.0576	8e-04	0.1235	0.1363	0.0285	0.0026	0.115	0.0247	0.0037	0.0035	0.0031	7e-04	0.0298	0.0252	0.03	0.0647	0.0149	0.1073	8e-04
12	rs61751603	49087325	0.96	0.3177447436144	0.87	0.405435896572436	0.0461311935253122	0.121980365065198	0.0166	0.0181	0.0275	0.003	0.151	0.0043	0.0025	0.0576	8e-04	0.1236	0.1362	0.0285	0.0026	0.115	0.0247	0.0037	0.0035	0.0031	7e-04	0.0299	0.0252	0.03	0.0647	0.0149	0.1074	8e-04
12	rs78454708	49105444	0.96	0.3177447436144	0.87	0.405435896572436	0.0430494718802407	0.121017717592685	0.0166	0.0182	0.0275	0.003	0.1509	0.0043	0.0026	0.0576	8e-04	0.1235	0.1361	0.0285	0.0026	0.1149	0.0247	0.0037	0.0035	0.0031	8e-04	0.0299	0.0253	0.0301	0.0647	0.0149	0.1073	8e-04
12	rs12812132	49106739	0.96	0.3177447436144	0.87	0.405435896572436	0.0427831958469441	0.120232232063049	0.0166	0.0182	0.0275	0.003	0.1509	0.0043	0.0026	0.0576	8e-04	0.1235	0.1361	0.0285	0.0026	0.1149	0.0247	0.0037	0.0035	0.0031	8e-04	0.0299	0.0253	0.0301	0.0647	0.0149	0.1073	8e-04
12	rs7138930	49108488	0.96	0.3177447436144	0.87	0.405435896572436	0.0422833074268742	0.118580322134213	0.0166	0.0182	0.0275	0.003	0.1508	0.0043	0.0026	0.0576	8e-04	0.1235	0.1361	0.0285	0.0026	0.1149	0.0247	0.0037	0.0035	0.0031	8e-04	0.0299	0.0253	0.0301	0.0647	0.0149	0.1073	8e-04
12	rs10875863	49117301	0.96	0.3177447436144	0.86	0.450156947394433	0.0378003692655862	0.110789343161344	0.0167	0.0182	0.0274	0.003	0.1507	0.0043	0.0026	0.0577	9e-04	0.1235	0.1361	0.0286	0.0026	0.1148	0.0246	0.0037	0.0035	0.0031	8e-04	0.0298	0.0253	0.0302	0.0648	0.0149	0.1071	9e-04
12	rs77539645	49125564	0.96	0.3177447436144	0.87	0.405435896572436	0.0356870657476329	0.1069284058188	0.0167	0.0183	0.0274	0.003	0.1505	0.0043	0.0026	0.058	9e-04	0.1233	0.1359	0.0287	0.0026	0.1148	0.0246	0.0037	0.0035	0.0031	9e-04	0.0298	0.0252	0.0302	0.0649	0.0149	0.1071	9e-04
12	rs6580694	49128261	0.96	0.3177447436144	0.87	0.405435896572436	0.035078436664438	0.10551490772154	0.0167	0.0183	0.0274	0.003	0.1505	0.0043	0.0026	0.0581	9e-04	0.1232	0.1359	0.0287	0.0026	0.1148	0.0245	0.0037	0.0035	0.0031	9e-04	0.0298	0.0252	0.0302	0.0649	0.0149	0.1072	9e-04
12	rs78761761	49133684	0.96	0.3177447436144	0.87	0.405435896572436	0.0325447809508494	0.101155027840316	0.0167	0.0183	0.0274	0.003	0.1505	0.0043	0.0026	0.0581	9e-04	0.1232	0.1358	0.0287	0.0026	0.1149	0.0244	0.0037	0.0035	0.0031	9e-04	0.0297	0.0251	0.0302	0.065	0.0149	0.107	9e-04
12	rs117740891	49136351	0.96	0.3177447436144	0.87	0.405435896572436	0.0322889505429322	0.0996095188275764	0.0167	0.0184	0.0273	0.003	0.1504	0.0044	0.0026	0.0581	9e-04	0.1232	0.1357	0.0288	0.0027	0.115	0.0244	0.0037	0.0035	0.0031	0.001	0.0297	0.0251	0.0302	0.065	0.0149	0.107	0.001
12	rs10875871	49141195	0.96	0.3177447436144	0.87	0.405435896572436	0.0306661663389184	0.0976706135565769	0.0168	0.0184	0.0273	0.003	0.1504	0.0044	0.0026	0.0581	9e-04	0.1231	0.1355	0.0288	0.0027	0.1151	0.0245	0.0036	0.0035	0.0031	0.001	0.0297	0.0251	0.0302	0.0651	0.0149	0.1069	0.001
12	rs117725040	49141967	0.96	0.3177447436144	0.87	0.405435896572436	0.0310663641316826	0.0966266183273808	0.0168	0.0185	0.0272	0.003	0.1503	0.0044	0.0026	0.0581	9e-04	0.1232	0.1355	0.029	0.0027	0.1152	0.0245	0.0036	0.0035	0.0031	0.0011	0.0296	0.0251	0.0302	0.0652	0.0149	0.1067	0.001
12	rs11168715	49143096	0.96	0.3177447436144	0.87	0.405435896572436	0.0308658092884581	0.0924949556582326	0.0168	0.0186	0.0271	0.003	0.1502	0.0044	0.0026	0.058	9e-04	0.1232	0.1354	0.029	0.0027	0.1153	0.0244	0.0036	0.0035	0.0031	0.0011	0.0296	0.0251	0.0301	0.0652	0.0149	0.1066	0.001
12	rs10783282	49146947	0.96	0.3177447436144	0.87	0.405435896572436	0.0295900561176288	0.0922587702781555	0.0168	0.0186	0.0271	0.003	0.15	0.0044	0.0026	0.058	9e-04	0.1232	0.1354	0.029	0.0027	0.1153	0.0244	0.0036	0.0036	0.0031	0.0011	0.0296	0.0251	0.0302	0.0653	0.0149	0.1065	0.001
12	rs7977935	49147910	0.96	0.3177447436144	0.87	0.405435896572436	0.0292033746725591	0.0923374721587286	0.0168	0.0186	0.027	0.003	0.1499	0.0044	0.0026	0.058	9e-04	0.1232	0.1355	0.029	0.0027	0.1153	0.0244	0.0036	0.0036	0.0031	0.0011	0.0296	0.0251	0.0303	0.0653	0.0149	0.1064	0.001
12	rs12307769	49158490	0.96	0.3177447436144	0.87	0.405435896572436	0.0125227401691406	0.0748819943490468	0.0181	0.0207	0.0282	0.0034	0.1511	0.0046	0.0032	0.0568	0.001	0.1196	0.1388	0.0266	0.0024	0.1188	0.0213	0.004	0.0041	0.0031	0.0012	0.0295	0.0235	0.0291	0.0666	0.0137	0.1053	0.001
12	rs11168732	49164120	0.95	0.352537935866182	0.87	0.405435896572436	0.0162583497124121	0.0463861150393925	0.0184	0.0212	0.0286	0.0034	0.1512	0.0046	0.0033	0.0564	0.001	0.119	0.1398	0.0261	0.0023	0.1197	0.0205	0.004	0.0042	0.0031	0.0012	0.0293	0.0232	0.0289	0.0667	0.0134	0.1049	0.001
12	rs3730071	49168798	0.95	0.352537935866182	0.87	0.405435896572436	0.0169669027151791	0.0326045839394809	0.0186	0.0214	0.0286	0.0033	0.1512	0.0046	0.0033	0.0563	0.001	0.1187	0.14	0.0261	0.0023	0.1199	0.0204	0.0041	0.0042	0.003	0.0012	0.0294	0.0232	0.0289	0.0667	0.0134	0.1048	0.001
12	rs11168733	49170719	0.95	0.352537935866182	0.87	0.405435896572436	0.0169362980514132	0.0326045839394809	0.0186	0.0214	0.0287	0.0033	0.1512	0.0046	0.0033	0.0563	0.001	0.1186	0.14	0.0261	0.0023	0.1199	0.0204	0.0041	0.0042	0.003	0.0012	0.0294	0.0232	0.0288	0.0667	0.0135	0.1048	0.001
12	rs115315671	49176805	0.95	0.352537935866182	0.86	0.450156947394433	0.015723293279088	0.0445160453611691	0.0186	0.0214	0.0287	0.0034	0.1511	0.0045	0.0033	0.0563	0.001	0.1186	0.1405	0.0261	0.0022	0.1199	0.0203	0.0041	0.0042	0.003	0.0012	0.0294	0.0232	0.0289	0.0667	0.0135	0.1046	0.001
12	rs55770045	49176860	0.95	0.352537935866182	0.86	0.450156947394433	0.0157740296471614	0.0456222928347064	0.0186	0.0214	0.0287	0.0034	0.1511	0.0046	0.0033	0.0563	0.001	0.1186	0.1405	0.0261	0.0022	0.12	0.0203	0.0041	0.0042	0.003	0.0012	0.0294	0.0232	0.0288	0.0668	0.0135	0.1045	0.001
12	rs3730308	49176872	0.95	0.352537935866182	0.86	0.450156947394433	0.0157958106979952	0.046032885392933	0.0186	0.0214	0.0287	0.0034	0.1511	0.0046	0.0033	0.0563	0.001	0.1187	0.1405	0.0261	0.0022	0.12	0.0203	0.0041	0.0042	0.003	0.0012	0.0294	0.0232	0.0288	0.0668	0.0135	0.1045	0.001
12	rs2453486	49177113	0.95	0.352537935866182	0.86	0.450156947394433	0.0159123507664611	0.0476914650292326	0.0186	0.0214	0.0287	0.0034	0.1511	0.0045	0.0033	0.0563	0.001	0.1187	0.1406	0.0262	0.0022	0.12	0.0203	0.0041	0.0042	0.003	0.0012	0.0294	0.0232	0.0288	0.0668	0.0135	0.1045	0.001
12	rs12814893	49181479	0.95	0.352537935866182	0.86	0.450156947394433	0.0154571114484625	0.0436512133647377	0.0187	0.0215	0.0287	0.0034	0.151	0.0045	0.0033	0.0563	9e-04	0.1186	0.1407	0.0262	0.0022	0.12	0.0202	0.0041	0.0043	0.0029	0.0012	0.0294	0.0233	0.0288	0.0667	0.0135	0.1045	9e-04
12	rs2446990	49187450	0.95	0.352537935866182	0.86	0.450156947394433	0.0190945632031868	0.0492546460826424	0.0188	0.0216	0.029	0.0034	0.1513	0.0044	0.0033	0.0563	9e-04	0.1186	0.141	0.0261	0.0021	0.1199	0.0201	0.004	0.0043	0.0028	0.0011	0.0293	0.0235	0.0286	0.0665	0.0135	0.1043	8e-04
12	rs35355475	49190365	0.95	0.352537935866182	0.86	0.450156947394433	0.0136208118943042	0.0300864075454566	0.0186	0.0217	0.0288	0.0033	0.1522	0.0043	0.0034	0.0566	8e-04	0.119	0.1418	0.0263	0.002	0.1193	0.0198	0.004	0.0043	0.0027	9e-04	0.0292	0.0235	0.0283	0.0669	0.0133	0.1041	8e-04
12	rs112770695	49190376	0.95	0.352537935866182	0.86	0.450156947394433	0.0136143034537199	0.0304752036483773	0.0186	0.0217	0.0288	0.0033	0.1522	0.0043	0.0034	0.0566	8e-04	0.119	0.1418	0.0263	0.002	0.1193	0.0198	0.004	0.0043	0.0027	9e-04	0.0292	0.0235	0.0283	0.0669	0.0133	0.1041	8e-04
12	rs7975385	49190992	0.95	0.352537935866182	0.86	0.450156947394433	0.013705632279299	0.0354767928393721	0.0187	0.0217	0.0288	0.0033	0.1522	0.0043	0.0034	0.0567	7e-04	0.119	0.1418	0.0263	0.002	0.1194	0.0198	0.004	0.0044	0.0027	8e-04	0.0292	0.0235	0.0282	0.0669	0.0133	0.1041	8e-04
12	rs73107809	49193852	0.95	0.352537935866182	0.86	0.450156947394433	0.0132726536102886	0.0324036979654317	0.0187	0.0217	0.0287	0.0033	0.1526	0.0043	0.0034	0.0565	7e-04	0.1188	0.142	0.0262	0.0019	0.1197	0.0197	0.004	0.0044	0.0026	8e-04	0.029	0.0235	0.0281	0.0671	0.0132	0.104	8e-04
12	rs2446992	49197587	0.95	0.352537935866182	0.86	0.450156947394433	0.0132471303663028	0.0277093156342419	0.0187	0.0217	0.0286	0.0032	0.1529	0.0043	0.0034	0.0566	7e-04	0.1186	0.1421	0.0261	0.0019	0.1201	0.0195	0.0041	0.0045	0.0025	7e-04	0.0289	0.0235	0.0281	0.0673	0.0131	0.1039	7e-04
12	rs11168749	49205634	0.95	0.352537935866182	0.86	0.450156947394433	0.0142161008429067	0.0251118729826541	0.0187	0.0217	0.0286	0.0032	0.1531	0.0043	0.0034	0.0566	6e-04	0.1186	0.1422	0.026	0.0019	0.1205	0.0195	0.0041	0.0045	0.0023	7e-04	0.0288	0.0236	0.028	0.0675	0.0131	0.104	7e-04
12	rs117579234	49208045	0.95	0.352537935866182	0.86	0.450156947394433	0.014256461365683	0.025648658810426	0.0187	0.0217	0.0286	0.0032	0.1531	0.0043	0.0034	0.0566	6e-04	0.1186	0.1423	0.026	0.0019	0.1205	0.0195	0.0041	0.0045	0.0023	7e-04	0.0288	0.0235	0.0279	0.0675	0.0131	0.1041	7e-04
12	rs12369114	49212806	0.95	0.352537935866182	0.85	0.498060230126391	0.0145345358745513	0.0278493563335276	0.0186	0.0217	0.0286	0.0032	0.1531	0.0043	0.0033	0.0565	6e-04	0.1185	0.1423	0.026	0.0019	0.1206	0.0193	0.0041	0.0045	0.0023	7e-04	0.0288	0.0236	0.0278	0.0676	0.013	0.1043	7e-04
12	rs2070615	49218171	0.95	0.352537935866182	0.85	0.498060230126391	0.0158977487308287	0.0229761335677571	0.0186	0.0217	0.0286	0.0031	0.1532	0.0043	0.0033	0.0564	6e-04	0.1186	0.1424	0.0259	0.0019	0.1207	0.0193	0.0042	0.0045	0.0022	7e-04	0.0288	0.0236	0.0277	0.0676	0.013	0.1044	7e-04
12	rs17123349	49223541	0.95	0.352537935866182	0.85	0.498060230126391	0.0192620270568902	0.0216304487048716	0.0185	0.0216	0.0286	0.0031	0.1539	0.0042	0.0032	0.0563	6e-04	0.1181	0.1426	0.0258	0.0019	0.1214	0.0192	0.0041	0.0045	0.0022	6e-04	0.0285	0.0234	0.0276	0.0677	0.0128	0.1047	6e-04
12	rs2453471	49225758	0.95	0.352537935866182	0.85	0.498060230126391	0.0205962902528108	0.0262816988485832	0.0185	0.0216	0.0286	0.0031	0.1542	0.0042	0.0032	0.0563	6e-04	0.1179	0.1426	0.0258	0.0019	0.1217	0.0192	0.0041	0.0045	0.0021	6e-04	0.0284	0.0233	0.0276	0.0677	0.0127	0.1048	6e-04
12	rs1057908	49230035	0.95	0.352537935866182	0.85	0.498060230126391	0.023638375444407	0.0272911844961609	0.0184	0.0217	0.0287	0.003	0.1543	0.0041	0.0032	0.0563	6e-04	0.1179	0.1423	0.0257	0.0019	0.1221	0.0191	0.0041	0.0045	0.0021	6e-04	0.0284	0.0234	0.0276	0.0677	0.0126	0.1049	6e-04
12	rs75485589	49240548	0.95	0.352537935866182	0.85	0.498060230126391	0.0250708249556957	0.0269680397768315	0.0183	0.0217	0.0288	0.003	0.1545	0.0041	0.0032	0.0564	5e-04	0.118	0.1423	0.0257	0.0019	0.1225	0.0191	0.0041	0.0045	0.002	5e-04	0.0284	0.0234	0.0277	0.0674	0.0125	0.1048	6e-04
12	rs2453483	49244808	0.95	0.352537935866182	0.85	0.498060230126391	0.0259240823019847	0.0271524720398265	0.0183	0.0217	0.0288	0.003	0.1546	0.0041	0.0032	0.0564	5e-04	0.118	0.1423	0.0257	0.0019	0.1226	0.0191	0.0041	0.0045	0.002	5e-04	0.0283	0.0233	0.0277	0.0673	0.0125	0.1048	6e-04
12	rs1565933	49255798	0.95	0.352537935866182	0.85	0.498060230126391	0.0306544509928003	0.0296036822255368	0.0182	0.0217	0.0289	0.0029	0.1553	0.0041	0.0031	0.0566	5e-04	0.1182	0.142	0.0255	0.0019	0.1231	0.019	0.0042	0.0045	0.0018	5e-04	0.0282	0.0233	0.0278	0.0673	0.0123	0.1045	6e-04
12	rs34159160	49256686	0.95	0.352537935866182	0.85	0.498060230126391	0.0312678327960948	0.0246245546219409	0.0182	0.0217	0.0289	0.0029	0.1554	0.0041	0.0031	0.0566	5e-04	0.1182	0.142	0.0255	0.0019	0.1231	0.019	0.0042	0.0045	0.0017	5e-04	0.0281	0.0233	0.0278	0.0672	0.0123	0.1045	6e-04
12	rs76104848	49261117	0.95	0.352537935866182	0.85	0.498060230126391	0.0311255246747029	0.026555233577288	0.0182	0.0217	0.0289	0.0029	0.1555	0.0041	0.0031	0.0566	5e-04	0.1183	0.1421	0.0255	0.0019	0.1234	0.019	0.0041	0.0045	0.0016	4e-04	0.028	0.0232	0.0278	0.067	0.0122	0.1044	7e-04
12	rs2446982	49271097	0.95	0.352537935866182	0.85	0.498060230126391	0.0456974791216927	0.0372211342439854	0.0182	0.0216	0.0287	0.0027	0.1571	0.0043	0.0031	0.0572	5e-04	0.1187	0.1421	0.0255	0.002	0.1249	0.0185	0.0042	0.0044	0.0011	3e-04	0.0274	0.0226	0.0273	0.0666	0.0116	0.104	0.0011
12	rs2926806	49273876	0.95	0.352537935866182	0.85	0.498060230126391	0.053128893581564	0.0434791527632045	0.0181	0.0216	0.0288	0.0027	0.1571	0.0043	0.0031	0.0572	5e-04	0.1188	0.1421	0.0255	0.002	0.1252	0.0185	0.0042	0.0044	0.0011	3e-04	0.0273	0.0225	0.0273	0.0665	0.0116	0.104	0.0011
12	rs2446999	49274072	0.95	0.352537935866182	0.85	0.498060230126391	0.0520761938357805	0.0438235762824547	0.0182	0.0216	0.0289	0.0028	0.1569	0.0043	0.0031	0.0572	5e-04	0.1187	0.142	0.0255	0.0021	0.1252	0.0185	0.0042	0.0044	0.0011	4e-04	0.0273	0.0226	0.0273	0.0664	0.0117	0.104	0.0012
12	rs17175174	49285634	0.95	0.352537935866182	0.85	0.498060230126391	0.0648938647018805	0.0439386527055919	0.0181	0.0217	0.0287	0.0027	0.1574	0.0043	0.0031	0.0571	5e-04	0.119	0.1419	0.0255	0.0021	0.1258	0.0184	0.0043	0.0043	0.001	3e-04	0.0271	0.0225	0.027	0.0663	0.0113	0.1037	0.0013
12	rs79559640	49298437	0.95	0.352537935866182	0.85	0.498060230126391	0.0827641895691975	0.0466222634313	0.018	0.0218	0.0287	0.0027	0.1572	0.0043	0.0031	0.0571	5e-04	0.1194	0.1421	0.0257	0.0022	0.1263	0.0184	0.0043	0.0042	0.001	3e-04	0.027	0.0224	0.0271	0.0663	0.011	0.1035	0.0014
12	rs10747556	49308284	0.95	0.352537935866182	0.85	0.498060230126391	0.0838657756657996	0.049012718364381	0.018	0.0218	0.0287	0.0027	0.1572	0.0043	0.0031	0.0571	5e-04	0.1194	0.1421	0.0257	0.0022	0.1264	0.0184	0.0043	0.0042	0.001	3e-04	0.027	0.0224	0.0271	0.0663	0.011	0.1035	0.0014
12	rs79716342	49310787	0.95	0.352537935866182	0.85	0.498060230126391	0.083981059715312	0.049375805486924	0.018	0.0218	0.0287	0.0027	0.1572	0.0043	0.0031	0.0571	5e-04	0.1194	0.1421	0.0256	0.0022	0.1264	0.0184	0.0043	0.0042	0.001	3e-04	0.027	0.0224	0.0271	0.0663	0.011	0.1035	0.0014
12	rs78877829	49312540	0.95	0.352537935866182	0.85	0.498060230126391	0.083981059715312	0.0499226334494273	0.018	0.0218	0.0287	0.0027	0.1571	0.0043	0.0031	0.0571	5e-04	0.1193	0.1421	0.0256	0.0022	0.1264	0.0184	0.0043	0.0042	0.001	3e-04	0.027	0.0224	0.0271	0.0662	0.011	0.1036	0.0014
12	rs190519623	49314649	0.95	0.352537935866182	0.85	0.498060230126391	0.083934933961803	0.0501054942421736	0.018	0.0218	0.0287	0.0027	0.1571	0.0043	0.0031	0.0571	5e-04	0.1193	0.1421	0.0256	0.0022	0.1264	0.0184	0.0043	0.0042	0.001	3e-04	0.027	0.0224	0.0271	0.0662	0.011	0.1036	0.0014
12	rs4760600	49314994	0.95	0.352537935866182	0.85	0.498060230126391	0.0839579948161533	0.0499835545928591	0.018	0.0218	0.0287	0.0027	0.1572	0.0043	0.0031	0.0571	5e-04	0.1194	0.1421	0.0256	0.0022	0.1264	0.0184	0.0043	0.0042	0.001	3e-04	0.0271	0.0224	0.0271	0.0662	0.011	0.1036	0.0014
12	rs1111662	49326474	0.95	0.352537935866182	0.85	0.498060230126391	0.0841888258537758	0.0500445081939425	0.018	0.0218	0.0287	0.0027	0.1572	0.0043	0.0031	0.0571	5e-04	0.1193	0.1421	0.0256	0.0022	0.1264	0.0184	0.0043	0.0042	0.001	3e-04	0.027	0.0224	0.0271	0.0662	0.011	0.1036	0.0014
12	rs79582133	49328201	0.95	0.352537935866182	0.85	0.498060230126391	0.0838196903558696	0.052758440569807	0.018	0.0218	0.0287	0.0027	0.1571	0.0043	0.0031	0.0571	4e-04	0.1193	0.1421	0.0256	0.0022	0.1264	0.0185	0.0043	0.0042	0.001	3e-04	0.027	0.0224	0.0271	0.0662	0.0111	0.1035	0.0014
12	rs12814406	49329302	0.95	0.352537935866182	0.85	0.498060230126391	0.0838657756657996	0.0530082457957203	0.018	0.0218	0.0287	0.0027	0.1571	0.0043	0.0031	0.0571	4e-04	0.1193	0.1421	0.0256	0.0022	0.1264	0.0185	0.0043	0.0042	0.001	3e-04	0.027	0.0224	0.0271	0.0662	0.0111	0.1035	0.0014
12	Affx-8116592	49331679	0.95	0.352537935866182	0.85	0.498060230126391	0.0838657756657996	0.0530082457957203	0.018	0.0218	0.0287	0.0027	0.1571	0.0043	0.0031	0.0571	4e-04	0.1193	0.1421	0.0256	0.0022	0.1264	0.0185	0.0043	0.0042	0.001	3e-04	0.027	0.0224	0.0271	0.0662	0.0111	0.1035	0.0014
12	rs1690183	49334599	0.95	0.352537935866182	0.85	0.498060230126391	0.083934933961803	0.0528208439220502	0.018	0.0218	0.0287	0.0027	0.1572	0.0043	0.0031	0.0571	4e-04	0.1193	0.1421	0.0256	0.0022	0.1264	0.0185	0.0043	0.0042	0.001	3e-04	0.027	0.0224	0.0271	0.0662	0.0111	0.1035	0.0014
12	rs833830	49338252	0.95	0.352537935866182	0.85	0.498060230126391	0.0863549592634924	0.0515171046324881	0.018	0.0218	0.0287	0.0027	0.1572	0.0043	0.0031	0.0571	4e-04	0.1193	0.1421	0.0256	0.0022	0.1264	0.0185	0.0043	0.0042	0.001	3e-04	0.027	0.0224	0.0271	0.0661	0.0111	0.1035	0.0014
12	rs833820	49347819	0.95	0.352537935866182	0.85	0.498060230126391	0.0847444716990562	0.0523225133194896	0.018	0.0218	0.0288	0.0027	0.1572	0.0043	0.0031	0.0571	4e-04	0.1193	0.1421	0.0256	0.0022	0.1264	0.0185	0.0043	0.0042	0.0011	3e-04	0.027	0.0224	0.027	0.0661	0.0111	0.1035	0.0014
12	rs79092274	49351069	0.95	0.352537935866182	0.85	0.498060230126391	0.083981059715312	0.052446903819743	0.018	0.0218	0.0288	0.0027	0.1572	0.0043	0.0031	0.0571	4e-04	0.1193	0.1421	0.0255	0.0022	0.1265	0.0185	0.0043	0.0042	0.0011	3e-04	0.027	0.0224	0.027	0.0661	0.0111	0.1034	0.0014
12	rs7313988	49352338	0.95	0.352537935866182	0.85	0.498060230126391	0.0839579948161533	0.0523846925449201	0.018	0.0218	0.0288	0.0027	0.1572	0.0043	0.0031	0.0571	4e-04	0.1193	0.1421	0.0255	0.0022	0.1265	0.0185	0.0043	0.0042	0.0011	3e-04	0.027	0.0224	0.027	0.0661	0.0111	0.1034	0.0014
12	rs4018511	49355036	0.95	0.352537935866182	0.85	0.498060230126391	0.0838427309888813	0.0515788662658605	0.018	0.0218	0.0288	0.0027	0.1572	0.0043	0.0031	0.0571	4e-04	0.1192	0.1421	0.0255	0.0022	0.1265	0.0185	0.0044	0.0042	0.0011	3e-04	0.027	0.0225	0.027	0.0661	0.0111	0.1034	0.0014
12	rs10875902	49355292	0.95	0.352537935866182	0.85	0.498060230126391	0.0843737820307543	0.052446903819743	0.018	0.0218	0.0288	0.0027	0.1572	0.0043	0.0031	0.0571	4e-04	0.1192	0.1421	0.0255	0.0022	0.1265	0.0185	0.0044	0.0042	0.0011	3e-04	0.027	0.0225	0.027	0.0661	0.0111	0.1034	0.0014
12	rs79640667	49358392	0.95	0.352537935866182	0.85	0.498060230126391	0.077768008111176	0.0514553751947247	0.018	0.0218	0.0288	0.0028	0.1572	0.0043	0.0031	0.0571	4e-04	0.1193	0.1421	0.0255	0.0022	0.1265	0.0185	0.0044	0.0042	0.0011	3e-04	0.027	0.0225	0.027	0.0661	0.0111	0.1034	0.0013
12	rs1051886	49359989	0.95	0.352537935866182	0.85	0.498060230126391	0.0699357668180048	0.0500445081939425	0.018	0.0218	0.0287	0.0028	0.1572	0.0043	0.0031	0.0571	4e-04	0.1194	0.1421	0.0255	0.0022	0.1266	0.0185	0.0044	0.0042	0.0011	3e-04	0.027	0.0225	0.0271	0.0661	0.011	0.1035	0.001
12	rs117686149	49377479	0.95	0.352537935866182	0.85	0.498060230126391	0.0604500409402074	0.0590243768754411	0.0179	0.022	0.0282	0.0034	0.1574	0.0043	0.0031	0.0572	4e-04	0.1192	0.1424	0.0253	0.0022	0.1274	0.018	0.0042	0.004	0.0012	4e-04	0.0265	0.0224	0.0279	0.0657	0.0108	0.1035	9e-04
12	rs78150433	49379123	0.95	0.352537935866182	0.85	0.498060230126391	0.0625030518920837	0.0627391045652538	0.0179	0.022	0.0282	0.0035	0.1575	0.0042	0.0031	0.0571	4e-04	0.1192	0.1424	0.0253	0.0022	0.1275	0.018	0.0041	0.004	0.0012	4e-04	0.0264	0.0224	0.028	0.0656	0.0108	0.1035	9e-04
12	rs76573653	49380073	0.95	0.352537935866182	0.85	0.498060230126391	0.0625792542624278	0.0642925244573774	0.0179	0.022	0.0282	0.0035	0.1575	0.0042	0.0031	0.057	4e-04	0.1192	0.1425	0.0253	0.0022	0.1275	0.018	0.0041	0.0039	0.0013	4e-04	0.0264	0.0224	0.0281	0.0656	0.0108	0.1035	9e-04
12	rs1054442	49389320	0.95	0.352537935866182	0.85	0.498060230126391	0.0487438471288345	0.0824828111152438	0.018	0.0222	0.0274	0.0036	0.1575	0.004	0.0031	0.0564	5e-04	0.1195	0.1433	0.0252	0.0023	0.1282	0.018	0.004	0.0038	0.0013	4e-04	0.026	0.0226	0.0286	0.0651	0.0106	0.1036	9e-04
12	rs74891052	49389571	0.95	0.352537935866182	0.85	0.498060230126391	0.048905331692958	0.0836145153789776	0.018	0.0222	0.0274	0.0036	0.1575	0.004	0.0031	0.0564	5e-04	0.1195	0.1434	0.0252	0.0023	0.1282	0.018	0.004	0.0038	0.0013	4e-04	0.026	0.0226	0.0286	0.0651	0.0106	0.1036	9e-04
12	rs10783299	49390677	0.95	0.352537935866182	0.85	0.498060230126391	0.0494733724283404	0.0879713630836043	0.018	0.0222	0.0274	0.0036	0.1574	0.004	0.0031	0.0563	5e-04	0.1195	0.1435	0.0252	0.0023	0.1284	0.018	0.004	0.0038	0.0014	4e-04	0.0259	0.0225	0.0286	0.0651	0.0105	0.1036	9e-04
12	rs1126930	49399132	0.95	0.352537935866182	0.85	0.498060230126391	0.0475124738287137	0.0912380688461112	0.018	0.0223	0.0271	0.0036	0.1574	0.0039	0.0031	0.056	5e-04	0.1196	0.1438	0.0252	0.0023	0.1287	0.0181	0.004	0.0038	0.0014	4e-04	0.0258	0.0226	0.0286	0.0649	0.0104	0.1037	9e-04
12	rs7975791	49413486	0.95	0.352537935866182	0.85	0.498060230126391	0.052448115230594	0.0942342717704379	0.018	0.0223	0.0272	0.0036	0.1573	0.0039	0.0031	0.0559	5e-04	0.1196	0.1439	0.0252	0.0023	0.1287	0.0181	0.004	0.0038	0.0013	4e-04	0.0258	0.0225	0.0286	0.0649	0.0104	0.1037	9e-04
12	rs11168830	49424534	0.95	0.352537935866182	0.84	0.549223467132668	0.0527537369706673	0.0955072512731851	0.018	0.0223	0.0272	0.0036	0.1573	0.0039	0.0031	0.0559	5e-04	0.1196	0.1439	0.0252	0.0023	0.1287	0.0182	0.004	0.0038	0.0013	4e-04	0.0258	0.0225	0.0286	0.0649	0.0104	0.1037	9e-04
12	rs80132640	49426460	0.95	0.352537935866182	0.84	0.549223467132668	0.0527537369706673	0.0961462615445758	0.018	0.0223	0.0272	0.0036	0.1572	0.0039	0.0031	0.0559	5e-04	0.1196	0.1439	0.0252	0.0023	0.1287	0.0182	0.004	0.0038	0.0013	4e-04	0.0258	0.0225	0.0286	0.0649	0.0104	0.1037	9e-04
12	rs61942218	49427919	0.95	0.352537935866182	0.84	0.549223467132668	0.0527197201665074	0.0964663948641865	0.018	0.0223	0.0272	0.0036	0.1572	0.0039	0.0031	0.0559	5e-04	0.1196	0.1439	0.0252	0.0023	0.1287	0.0182	0.004	0.0038	0.0013	4e-04	0.0258	0.0225	0.0286	0.0649	0.0104	0.1037	9e-04
12	rs189888707	49433883	0.95	0.352537935866182	0.84	0.549223467132668	0.0527027172822018	0.097027633773626	0.018	0.0223	0.0272	0.0036	0.1572	0.0039	0.0031	0.0558	5e-04	0.1196	0.1439	0.0252	0.0023	0.1287	0.0182	0.004	0.0038	0.0013	4e-04	0.0258	0.0225	0.0286	0.0649	0.0104	0.1037	9e-04
12	rs3741626	49434409	0.95	0.352537935866182	0.84	0.549223467132668	0.0527367267292328	0.0973489153999478	0.018	0.0223	0.0272	0.0036	0.1572	0.0039	0.0031	0.0558	5e-04	0.1196	0.1439	0.0252	0.0023	0.1287	0.0182	0.004	0.0038	0.0013	4e-04	0.0258	0.0225	0.0286	0.0649	0.0104	0.1037	9e-04
12	rs56026363	49442179	0.95	0.352537935866182	0.84	0.549223467132668	0.0533000087861776	0.0963863223204539	0.018	0.0223	0.0272	0.0037	0.1572	0.0039	0.0031	0.0558	5e-04	0.1196	0.144	0.0252	0.0023	0.1286	0.0182	0.004	0.0038	0.0013	4e-04	0.0258	0.0226	0.0286	0.0649	0.0103	0.1036	9e-04
12	rs1064210	49446040	0.95	0.352537935866182	0.84	0.549223467132668	0.0537294110287572	0.0951087221176865	0.018	0.0223	0.0272	0.0036	0.1572	0.0039	0.0031	0.0558	5e-04	0.1196	0.144	0.0252	0.0023	0.1286	0.0182	0.004	0.0038	0.0013	4e-04	0.0259	0.0226	0.0286	0.0649	0.0103	0.1036	9e-04
12	rs55865069	49448463	0.95	0.352537935866182	0.84	0.549223467132668	0.0540054402736803	0.0946313543247389	0.018	0.0223	0.0272	0.0036	0.1572	0.0039	0.0031	0.0558	5e-04	0.1196	0.144	0.0252	0.0023	0.1286	0.0182	0.004	0.0038	0.0013	4e-04	0.0259	0.0226	0.0286	0.0649	0.0103	0.1036	9e-04
12	rs7959831	49474232	0.95	0.352537935866182	0.84	0.549223467132668	0.0575180721795537	0.0997717665171424	0.018	0.0223	0.0273	0.0036	0.1571	0.0039	0.0031	0.0558	5e-04	0.1197	0.1442	0.0253	0.0023	0.1285	0.0181	0.004	0.0038	0.0013	4e-04	0.0259	0.0226	0.0287	0.0649	0.0102	0.1035	9e-04
12	rs117916865	49475495	0.95	0.352537935866182	0.84	0.549223467132668	0.0575901952205312	0.0992043511322446	0.018	0.0223	0.0273	0.0036	0.1571	0.0039	0.0031	0.0558	5e-04	0.1197	0.1442	0.0253	0.0023	0.1285	0.0181	0.004	0.0038	0.0013	4e-04	0.0259	0.0226	0.0287	0.0649	0.0102	0.1034	9e-04
12	rs117854352	49478130	0.95	0.352537935866182	0.84	0.549223467132668	0.057608235370751	0.0991233950663608	0.018	0.0223	0.0273	0.0036	0.1571	0.0039	0.0031	0.0557	5e-04	0.1197	0.1442	0.0252	0.0023	0.1285	0.0182	0.004	0.0038	0.0013	4e-04	0.0259	0.0226	0.0287	0.0649	0.0102	0.1034	9e-04
12	rs6580699	49478812	0.95	0.352537935866182	0.84	0.549223467132668	0.0579879466990439	0.0980733211585958	0.018	0.0223	0.0273	0.0036	0.1571	0.0039	0.0031	0.0557	5e-04	0.1197	0.1442	0.0252	0.0023	0.1285	0.0182	0.004	0.0038	0.0013	4e-04	0.0259	0.0226	0.0287	0.0649	0.0102	0.1034	9e-04
12	rs117527954	49484933	0.95	0.352537935866182	0.84	0.549223467132668	0.0792259150122261	0.0192130934442675	0.0179	0.0224	0.0269	0.0037	0.1504	0.0038	0.0032	0.0555	6e-04	0.1193	0.1448	0.0247	0.0023	0.1284	0.0181	0.0041	0.0039	0.0013	4e-04	0.0349	0.0227	0.0284	0.0643	0.0098	0.1032	9e-04
12	rs11168854	49485373	0.95	0.352537935866182	0.84	0.549223467132668	0.0866840835960791	0.0174543109489232	0.0179	0.0225	0.0269	0.0037	0.1498	0.0038	0.0032	0.0555	6e-04	0.1192	0.1449	0.0247	0.0023	0.1284	0.0181	0.0041	0.0039	0.0013	4e-04	0.0356	0.0227	0.0284	0.0643	0.0097	0.1032	9e-04
12	rs2047102	49486219	0.95	0.352537935866182	0.84	0.549223467132668	0.0854889628421231	0.018361634423628	0.0179	0.0225	0.0268	0.0037	0.1498	0.0038	0.0032	0.0554	6e-04	0.1195	0.1448	0.0247	0.0023	0.1285	0.0181	0.0041	0.0038	0.0013	4e-04	0.0356	0.0227	0.0284	0.0642	0.0097	0.1033	0.001
12	rs10783302	49498130	0.95	0.352537935866182	0.84	0.549223467132668	0.081966812205468	0.0185919817495896	0.0178	0.0226	0.0263	0.0035	0.1499	0.0037	0.0031	0.0555	6e-04	0.1195	0.1449	0.0247	0.0023	0.1289	0.0181	0.004	0.0037	0.0013	4e-04	0.0357	0.0229	0.0282	0.064	0.0096	0.1037	0.001
12	rs181577789	49507408	0.95	0.352537935866182	0.84	0.549223467132668	0.082467444199072	0.0187076815394137	0.0179	0.0226	0.0262	0.0035	0.1501	0.0037	0.0031	0.0555	5e-04	0.1195	0.1449	0.0246	0.0022	0.1289	0.0181	0.0041	0.0037	0.0013	4e-04	0.0357	0.0229	0.0283	0.064	0.0095	0.1038	0.001
12	rs7969967	49512017	0.95	0.352537935866182	0.84	0.549223467132668	0.0813776700872142	0.0185150433574703	0.0179	0.0226	0.0262	0.0035	0.1502	0.0037	0.0031	0.0555	5e-04	0.1195	0.1448	0.0246	0.0022	0.1288	0.0181	0.0041	0.0036	0.0012	4e-04	0.0358	0.0229	0.0283	0.064	0.0096	0.1038	0.001
12	rs11168868	49515130	0.95	0.352537935866182	0.84	0.549223467132668	0.0808587735563549	0.0190179268182623	0.0179	0.0226	0.0262	0.0035	0.1502	0.0037	0.0031	0.0555	5e-04	0.1195	0.1448	0.0245	0.0022	0.1288	0.0181	0.0041	0.0036	0.0012	4e-04	0.0358	0.0229	0.0283	0.064	0.0096	0.1038	0.001
12	rs9788139	49520669	0.95	0.352537935866182	0.84	0.549223467132668	0.0799167086244583	0.0189790100433625	0.0179	0.0226	0.0262	0.0035	0.1503	0.0037	0.0031	0.0555	5e-04	0.1194	0.1448	0.0245	0.0022	0.1288	0.0181	0.0041	0.0036	0.0012	4e-04	0.0358	0.0229	0.0283	0.064	0.0096	0.1038	0.001
12	rs2753	49521672	0.95	0.352537935866182	0.84	0.549223467132668	0.0816265903481155	0.0191739824496588	0.0179	0.0226	0.0262	0.0035	0.1503	0.0037	0.0031	0.0555	5e-04	0.1194	0.1448	0.0245	0.0022	0.1289	0.0181	0.0041	0.0036	0.0012	4e-04	0.0358	0.0229	0.0283	0.064	0.0095	0.1038	0.001
12	rs11168873	49526012	0.95	0.352537935866182	0.85	0.498060230126391	0.0830387136669077	0.0196063367487112	0.0179	0.0226	0.0262	0.0035	0.1502	0.0037	0.0031	0.0555	5e-04	0.1195	0.1448	0.0245	0.0022	0.1288	0.0181	0.0041	0.0036	0.0012	4e-04	0.0358	0.0229	0.0283	0.064	0.0095	0.1039	0.001
12	rs118071097	49535263	0.95	0.352537935866182	0.85	0.498060230126391	0.0825130529601634	0.0200433765327634	0.018	0.0226	0.0262	0.0034	0.1501	0.0036	0.0031	0.0555	5e-04	0.1195	0.145	0.0245	0.0022	0.1288	0.0181	0.0041	0.0036	0.0012	4e-04	0.0358	0.0229	0.0284	0.0639	0.0095	0.1039	0.001
12	rs10875928	49556303	0.94	0.389848785336034	0.85	0.498060230126391	0.083107435523993	0.0202837322743333	0.018	0.0227	0.0262	0.0034	0.1498	0.0036	0.003	0.0554	5e-04	0.1196	0.1457	0.0245	0.0022	0.1287	0.0181	0.004	0.0036	0.0012	4e-04	0.0358	0.0229	0.0283	0.0639	0.0095	0.1039	9e-04
12	rs35896524	49582657	0.94	0.389848785336034	0.85	0.498060230126391	0.0840272016487738	0.0190179268182623	0.018	0.0227	0.0261	0.0034	0.1499	0.0036	0.003	0.0556	5e-04	0.1195	0.1454	0.0245	0.0022	0.1287	0.0181	0.004	0.0036	0.0012	4e-04	0.0358	0.0229	0.0283	0.064	0.0095	0.1039	9e-04
12	rs1039225	49582692	0.94	0.389848785336034	0.85	0.498060230126391	0.0840733597636268	0.0191739824496588	0.018	0.0227	0.0261	0.0034	0.1499	0.0036	0.003	0.0556	5e-04	0.1195	0.1454	0.0245	0.0022	0.1287	0.0181	0.004	0.0036	0.0012	4e-04	0.0358	0.0229	0.0283	0.064	0.0095	0.1039	9e-04
12	rs55770587	49586676	0.94	0.389848785336034	0.85	0.498060230126391	0.0843275187018678	0.01948795674029	0.018	0.0227	0.0261	0.0034	0.1499	0.0036	0.003	0.0556	5e-04	0.1195	0.1454	0.0244	0.0022	0.1288	0.0181	0.0041	0.0036	0.0012	5e-04	0.0358	0.0229	0.0283	0.064	0.0096	0.1039	9e-04
12	rs10747563	49596999	0.94	0.389848785336034	0.85	0.498060230126391	0.0858861629431566	0.0225514194646448	0.018	0.0228	0.0262	0.0033	0.1499	0.0035	0.0029	0.0555	6e-04	0.1196	0.1454	0.0242	0.0022	0.129	0.0179	0.004	0.0034	0.0012	5e-04	0.0359	0.023	0.0282	0.064	0.0096	0.104	0.001
12	rs76075131	49607442	0.94	0.389848785336034	0.85	0.498060230126391	0.0814002790778897	0.022805792204926	0.0181	0.0229	0.0262	0.0033	0.1502	0.0036	0.0029	0.0557	6e-04	0.1198	0.1454	0.0242	0.0022	0.129	0.0178	0.004	0.0034	0.0012	4e-04	0.0359	0.023	0.0282	0.0638	0.0096	0.1036	0.001
12	rs74091020	49608886	0.94	0.389848785336034	0.85	0.498060230126391	0.0806563060524313	0.0228908869856436	0.0181	0.0229	0.0262	0.0033	0.1502	0.0036	0.0029	0.0557	6e-04	0.1198	0.1454	0.0243	0.0022	0.129	0.0178	0.004	0.0034	0.0012	4e-04	0.0359	0.0231	0.0282	0.0637	0.0096	0.1035	0.001
12	rs11168921	49609808	0.94	0.389848785336034	0.85	0.498060230126391	0.079872025016724	0.0231042878946298	0.0181	0.0229	0.0262	0.0033	0.1502	0.0036	0.0029	0.0557	6e-04	0.1198	0.1454	0.0243	0.0022	0.129	0.0178	0.004	0.0034	0.0012	4e-04	0.0359	0.0231	0.0282	0.0637	0.0096	0.1033	0.001
12	rs7974409	49622188	0.94	0.389848785336034	0.85	0.498060230126391	0.0873683764560646	0.0278493563335276	0.0181	0.023	0.0259	0.0032	0.1504	0.0038	0.0031	0.0553	6e-04	0.1193	0.1463	0.0244	0.0023	0.1297	0.018	0.0041	0.0035	0.0013	5e-04	0.0359	0.0231	0.0282	0.0632	0.0089	0.1027	0.0011
12	rs10875937	49626039	0.94	0.389848785336034	0.85	0.498060230126391	0.089922828966783	0.0286018294494998	0.0182	0.023	0.0259	0.0032	0.1504	0.0038	0.0031	0.0553	6e-04	0.1193	0.1464	0.0244	0.0023	0.1297	0.018	0.0042	0.0035	0.0013	5e-04	0.0358	0.0231	0.0282	0.0631	0.0088	0.1026	0.0011
12	rs10735819	49626490	0.94	0.389848785336034	0.85	0.498060230126391	0.0916192797475995	0.0289815871108716	0.0182	0.023	0.0259	0.0032	0.1504	0.0038	0.0031	0.0553	6e-04	0.1193	0.1464	0.0244	0.0023	0.1297	0.018	0.0042	0.0035	0.0013	5e-04	0.0358	0.0231	0.0282	0.0631	0.0088	0.1026	0.0011
12	rs117888104	49627092	0.94	0.389848785336034	0.85	0.498060230126391	0.0919609786301203	0.0289815871108716	0.0182	0.023	0.0259	0.0032	0.1504	0.0038	0.0031	0.0553	6e-04	0.1193	0.1464	0.0244	0.0023	0.1297	0.0181	0.0042	0.0035	0.0013	5e-04	0.0359	0.0231	0.0282	0.0631	0.0088	0.1026	0.0011
12	rs12824458	49627819	0.94	0.389848785336034	0.85	0.498060230126391	0.0923524760638621	0.0289815871108716	0.0182	0.023	0.0259	0.0032	0.1504	0.0038	0.0031	0.0552	6e-04	0.1193	0.1464	0.0244	0.0023	0.1297	0.0181	0.0042	0.0035	0.0013	5e-04	0.0359	0.0232	0.0282	0.0631	0.0087	0.1026	0.0011
12	rs118149217	49629012	0.94	0.389848785336034	0.85	0.498060230126391	0.0923769795323438	0.0291245998673165	0.0182	0.023	0.0259	0.0032	0.1504	0.0038	0.0031	0.0552	6e-04	0.1193	0.1463	0.0244	0.0023	0.1297	0.0181	0.0042	0.0035	0.0013	5e-04	0.0359	0.0231	0.0282	0.0631	0.0087	0.1026	0.0011
12	rs77507592	49632572	0.94	0.389848785336034	0.85	0.498060230126391	0.0922055414352884	0.0307193793450921	0.0182	0.0231	0.0259	0.0032	0.1503	0.0039	0.0031	0.0552	6e-04	0.1194	0.1463	0.0244	0.0024	0.1297	0.0181	0.0042	0.0035	0.0014	5e-04	0.0359	0.0231	0.0282	0.063	0.0087	0.1026	0.0011
12	rs73306246	49636560	0.94	0.389848785336034	0.84	0.549223467132668	0.0916436601590365	0.030134880034563	0.0182	0.0231	0.0259	0.0032	0.1503	0.0039	0.0031	0.0551	7e-04	0.1194	0.1463	0.0244	0.0024	0.1297	0.0181	0.0042	0.0035	0.0014	5e-04	0.0359	0.0231	0.0281	0.063	0.0087	0.1026	0.0011
12	rs11168936	49645240	0.95	0.352537935866182	0.84	0.549223467132668	0.0924014871051624	0.0323034698908389	0.0182	0.0231	0.0259	0.0031	0.1503	0.0039	0.0031	0.055	7e-04	0.1196	0.1464	0.0244	0.0024	0.1297	0.0181	0.0042	0.0035	0.0014	5e-04	0.0358	0.0231	0.0281	0.0629	0.0087	0.1025	0.0011
12	rs28365885	49658537	0.95	0.352537935866182	0.84	0.549223467132668	0.0881274310724371	0.0337196725197628	0.0183	0.0231	0.0259	0.0031	0.1502	0.004	0.0031	0.055	7e-04	0.1196	0.1466	0.0244	0.0024	0.1297	0.0181	0.0043	0.0036	0.0014	5e-04	0.0357	0.0231	0.0281	0.0627	0.0088	0.1023	0.0012
12	rs117028987	49663961	0.95	0.352537935866182	0.84	0.549223467132668	0.0885085231341675	0.0345414593067033	0.0183	0.0231	0.0259	0.0031	0.1502	0.004	0.0031	0.055	7e-04	0.1196	0.1466	0.0245	0.0024	0.1297	0.0182	0.0043	0.0036	0.0014	5e-04	0.0357	0.0231	0.028	0.0627	0.0087	0.1023	0.0012
12	rs3847765	49664058	0.95	0.352537935866182	0.84	0.549223467132668	0.0885085231341675	0.0347483228224148	0.0183	0.0231	0.0259	0.0031	0.1502	0.004	0.0031	0.055	7e-04	0.1196	0.1466	0.0245	0.0024	0.1297	0.0182	0.0043	0.0036	0.0014	5e-04	0.0357	0.0231	0.028	0.0627	0.0087	0.1023	0.0012
12	rs10875942	49670854	0.95	0.352537935866182	0.84	0.549223467132668	0.0894658226526445	0.0415503506278953	0.0186	0.0231	0.026	0.0029	0.15	0.0041	0.0031	0.0544	8e-04	0.1198	0.1466	0.0246	0.0023	0.1296	0.0184	0.0044	0.0036	0.0015	6e-04	0.0359	0.023	0.0279	0.0621	0.0088	0.1026	0.0013
12	rs56222401	49672714	0.95	0.352537935866182	0.84	0.549223467132668	0.0858393726433964	0.049012718364381	0.0188	0.0232	0.0259	0.0027	0.1498	0.0042	0.0031	0.0543	9e-04	0.12	0.1465	0.0247	0.0024	0.1294	0.0185	0.0044	0.0037	0.0015	6e-04	0.0358	0.0231	0.0277	0.0615	0.0089	0.1029	0.0014
12	rs10875943	49676010	0.95	0.352537935866182	0.84	0.549223467132668	0.083750592718478	0.060538414465843	0.0189	0.0233	0.0257	0.0026	0.1497	0.0042	0.0031	0.0539	9e-04	0.1201	0.1461	0.0251	0.0023	0.1296	0.0186	0.0043	0.0037	0.0016	7e-04	0.0359	0.0232	0.028	0.061	0.0089	0.103	0.0015
12	rs73112137	49682384	0.95	0.352537935866182	0.84	0.549223467132668	0.0778778459962153	0.0654509721872734	0.0192	0.0234	0.0255	0.0026	0.1497	0.0042	0.003	0.0533	0.001	0.1203	0.1455	0.0252	0.0023	0.1297	0.0189	0.0042	0.0036	0.0016	7e-04	0.0358	0.0233	0.0286	0.0605	0.009	0.103	0.0016
12	rs67309388	49685089	0.95	0.352537935866182	0.84	0.549223467132668	0.0791592684011383	0.0727964518298534	0.0193	0.0235	0.0255	0.0026	0.1497	0.0042	0.003	0.053	0.001	0.1204	0.1452	0.0253	0.0024	0.1297	0.019	0.0042	0.0036	0.0016	8e-04	0.0358	0.0233	0.0288	0.0603	0.009	0.103	0.0017
12	rs57451017	49689009	0.95	0.352537935866182	0.84	0.549223467132668	0.075183268671831	0.0761157920833488	0.0194	0.0235	0.0253	0.0026	0.1498	0.0042	0.003	0.0528	0.001	0.1203	0.1451	0.0254	0.0024	0.1298	0.019	0.0042	0.0036	0.0016	8e-04	0.0357	0.0233	0.029	0.0603	0.0091	0.1029	0.0017
12	rs58403142	49689046	0.95	0.352537935866182	0.84	0.549223467132668	0.075183268671831	0.0761157920833488	0.0194	0.0235	0.0253	0.0026	0.1498	0.0042	0.003	0.0528	0.001	0.1203	0.1451	0.0254	0.0024	0.1298	0.019	0.0042	0.0036	0.0016	8e-04	0.0357	0.0233	0.029	0.0603	0.0091	0.1029	0.0017
12	rs2070761	49690509	0.95	0.352537935866182	0.84	0.549223467132668	0.0750329787075781	0.0762614879656374	0.0194	0.0235	0.0253	0.0026	0.1498	0.0042	0.003	0.0528	0.001	0.1203	0.1451	0.0254	0.0024	0.1298	0.019	0.0042	0.0036	0.0016	8e-04	0.0357	0.0233	0.029	0.0603	0.0091	0.1029	0.0017
12	rs62636520	49690798	0.95	0.352537935866182	0.84	0.549223467132668	0.0749900744253839	0.0763343786965681	0.0194	0.0235	0.0253	0.0026	0.1498	0.0042	0.003	0.0528	0.001	0.1203	0.1451	0.0254	0.0024	0.1298	0.019	0.0042	0.0036	0.0016	8e-04	0.0357	0.0233	0.029	0.0603	0.0091	0.1029	0.0017
12	rs12322335	49698894	0.95	0.352537935866182	0.84	0.549223467132668	0.0737951904296843	0.0783131756730499	0.0194	0.0235	0.0253	0.0026	0.1498	0.0042	0.003	0.0527	0.0011	0.1203	0.1449	0.0254	0.0024	0.1298	0.019	0.0041	0.0036	0.0017	8e-04	0.0357	0.0233	0.0291	0.0603	0.0091	0.1029	0.0017
12	rs61649357	49713003	0.95	0.352537935866182	0.84	0.549223467132668	0.0707588360801704	0.0831610867550122	0.0195	0.0235	0.0252	0.0026	0.1501	0.0042	0.003	0.0527	0.0011	0.1201	0.1447	0.0254	0.0024	0.1299	0.019	0.0041	0.0037	0.0017	9e-04	0.0357	0.0233	0.0291	0.0602	0.0091	0.1028	0.0018
12	rs57241318	49713839	0.95	0.352537935866182	0.84	0.549223467132668	0.0712141991719791	0.0828593539718707	0.0195	0.0235	0.0252	0.0026	0.1501	0.0042	0.003	0.0527	0.0011	0.12	0.1448	0.0255	0.0024	0.1298	0.019	0.0041	0.0037	0.0017	8e-04	0.0357	0.0234	0.0291	0.0602	0.0091	0.1029	0.0018
12	Affx-8121209	49717533	0.95	0.352537935866182	0.84	0.549223467132668	0.0700793513862528	0.0830856120545748	0.0195	0.0235	0.0252	0.0026	0.1501	0.0042	0.003	0.0526	0.0011	0.12	0.1448	0.0255	0.0024	0.1299	0.019	0.0041	0.0037	0.0017	8e-04	0.0356	0.0234	0.0291	0.0602	0.0091	0.1029	0.0018
12	rs117007728	49720822	0.95	0.352537935866182	0.84	0.549223467132668	0.0690579527246044	0.0859730143927169	0.0196	0.0235	0.0251	0.0025	0.1501	0.0042	0.003	0.0525	0.0011	0.1199	0.1448	0.0255	0.0024	0.13	0.0189	0.0041	0.0038	0.0017	8e-04	0.0356	0.0234	0.029	0.0601	0.0092	0.1029	0.0018
12	rs78961476	49721015	0.95	0.352537935866182	0.84	0.549223467132668	0.0690579527246044	0.0858965225782879	0.0196	0.0236	0.0251	0.0025	0.1501	0.0042	0.003	0.0525	0.0011	0.1199	0.1448	0.0255	0.0024	0.13	0.019	0.0041	0.0038	0.0017	8e-04	0.0356	0.0234	0.029	0.0601	0.0092	0.1028	0.0018
12	rs2230550	49722793	0.95	0.352537935866182	0.84	0.549223467132668	0.0695061637265376	0.0879713630836043	0.0196	0.0236	0.025	0.0025	0.1501	0.0043	0.003	0.0525	0.0012	0.1198	0.1448	0.0256	0.0024	0.1301	0.019	0.0041	0.0038	0.0017	8e-04	0.0355	0.0235	0.029	0.0601	0.0092	0.1029	0.0018
12	rs79637732	49729509	0.95	0.352537935866182	0.84	0.549223467132668	0.0649524396179285	0.101645008448666	0.0198	0.0236	0.0245	0.0026	0.1503	0.0043	0.003	0.052	0.0012	0.1195	0.1445	0.026	0.0025	0.1304	0.019	0.0041	0.004	0.0017	9e-04	0.0353	0.0236	0.0289	0.06	0.0093	0.103	0.0019
12	rs77858467	49732772	0.95	0.352537935866182	0.84	0.549223467132668	0.0634984625239767	0.109104213789903	0.0199	0.0236	0.0242	0.0026	0.1505	0.0043	0.003	0.0517	0.0012	0.1194	0.1443	0.0262	0.0026	0.1305	0.019	0.0041	0.0041	0.0017	9e-04	0.0351	0.0236	0.0288	0.0599	0.0093	0.1031	0.0019
12	rs11168980	49735340	0.95	0.352537935866182	0.84	0.549223467132668	0.0642324394362102	0.115302490246665	0.02	0.0236	0.024	0.0026	0.1504	0.0043	0.003	0.0515	0.0012	0.1192	0.1442	0.0264	0.0027	0.1305	0.0191	0.0041	0.0042	0.0017	0.001	0.0351	0.0239	0.0288	0.0596	0.0094	0.1034	0.002
12	rs12306866	49737114	0.96	0.3177447436144	0.84	0.549223467132668	0.0645042518024717	0.117541461267201	0.0201	0.0236	0.0239	0.0026	0.1505	0.0043	0.003	0.0514	0.0012	0.119	0.1442	0.0265	0.0026	0.1305	0.019	0.0041	0.0042	0.0017	9e-04	0.0352	0.0239	0.0288	0.0596	0.0094	0.1035	0.002
12	rs146774114	49743142	0.96	0.3177447436144	0.84	0.549223467132668	0.0588620924676678	0.117368653990586	0.0202	0.0236	0.0235	0.0025	0.151	0.0044	0.003	0.0514	0.0012	0.1182	0.1445	0.0267	0.0026	0.1306	0.019	0.0041	0.0043	0.0016	9e-04	0.035	0.0241	0.0287	0.0594	0.0094	0.1036	0.002
12	rs117337630	49769525	0.96	0.3177447436144	0.84	0.549223467132668	0.0546473876646772	0.110282765224137	0.0204	0.0236	0.0234	0.0025	0.1524	0.0045	0.0032	0.0512	0.0011	0.1159	0.145	0.0271	0.0026	0.1304	0.0191	0.0042	0.0044	0.0015	8e-04	0.0347	0.0247	0.0286	0.0592	0.0093	0.104	0.0019
12	rs7955781	49774216	0.96	0.3177447436144	0.84	0.549223467132668	0.054230411424547	0.110704851781014	0.0204	0.0236	0.0234	0.0025	0.1524	0.0045	0.0032	0.0512	0.0011	0.1159	0.145	0.0271	0.0026	0.1304	0.0191	0.0042	0.0044	0.0015	8e-04	0.0347	0.0247	0.0286	0.0592	0.0093	0.104	0.0019
12	rs118060785	49779528	0.96	0.3177447436144	0.84	0.549223467132668	0.0542997592125254	0.110535943064983	0.0204	0.0236	0.0234	0.0025	0.1525	0.0045	0.0032	0.0512	0.0011	0.1158	0.145	0.0271	0.0026	0.1304	0.0191	0.0042	0.0044	0.0015	8e-04	0.0347	0.0247	0.0286	0.0592	0.0093	0.104	0.0019
12	rs77023346	49783052	0.96	0.3177447436144	0.84	0.549223467132668	0.0540918936059951	0.110535943064983	0.0204	0.0236	0.0234	0.0025	0.1525	0.0045	0.0032	0.0512	0.0011	0.1157	0.145	0.0272	0.0026	0.1304	0.0191	0.0042	0.0043	0.0015	8e-04	0.0347	0.0247	0.0285	0.0592	0.0093	0.104	0.0019
12	rs7955541	49796721	0.96	0.3177447436144	0.83	0.603719568470427	0.0548741419074891	0.110704851781014	0.0204	0.0236	0.0234	0.0025	0.1526	0.0045	0.0032	0.0512	0.0011	0.1157	0.145	0.0272	0.0026	0.1304	0.0191	0.0042	0.0043	0.0015	8e-04	0.0347	0.0248	0.0285	0.0592	0.0093	0.104	0.0019
12	rs11609027	49801156	0.96	0.3177447436144	0.83	0.603719568470427	0.0541784394729617	0.110198422038498	0.0204	0.0236	0.0234	0.0025	0.1526	0.0045	0.0032	0.0512	0.0011	0.1157	0.1451	0.0272	0.0026	0.1303	0.0191	0.0042	0.0043	0.0015	8e-04	0.0347	0.0248	0.0285	0.0592	0.0093	0.1041	0.0019
12	rs11169001	49804248	0.96	0.3177447436144	0.83	0.603719568470427	0.0548566769966775	0.110620385079525	0.0204	0.0236	0.0234	0.0025	0.1526	0.0045	0.0032	0.0511	0.0011	0.1157	0.1451	0.0272	0.0026	0.1304	0.0191	0.0042	0.0043	0.0015	8e-04	0.0347	0.0248	0.0285	0.0591	0.0093	0.1041	0.0019
12	rs79697224	49827504	0.96	0.3177447436144	0.83	0.603719568470427	0.0519750689164285	0.112654380909882	0.0205	0.0236	0.0234	0.0025	0.1527	0.0045	0.0032	0.0511	0.0011	0.1156	0.1451	0.0272	0.0026	0.1303	0.0191	0.0042	0.0043	0.0016	8e-04	0.0347	0.0248	0.0285	0.0591	0.0093	0.1041	0.0019
12	rs11169042	49870964	0.97	0.285396128624663	0.83	0.603719568470427	0.0483898502417711	0.117109623517127	0.0205	0.0236	0.0234	0.0025	0.1528	0.0045	0.0032	0.0511	0.0011	0.1156	0.1451	0.0272	0.0026	0.1303	0.0191	0.0042	0.0043	0.0016	8e-04	0.0346	0.0248	0.0285	0.0591	0.0093	0.1042	0.0019
12	rs7294973	49872443	0.97	0.285396128624663	0.83	0.603719568470427	0.0472434799231178	0.116419935678412	0.0205	0.0236	0.0234	0.0025	0.1527	0.0045	0.0032	0.0511	0.0011	0.1156	0.1451	0.0272	0.0026	0.1303	0.0191	0.0042	0.0043	0.0016	8e-04	0.0346	0.0248	0.0285	0.0591	0.0093	0.1042	0.0019
12	rs10506286	49892151	0.97	0.285396128624663	0.83	0.603719568470427	0.0471330183335778	0.117887364243915	0.0205	0.0236	0.0234	0.0025	0.1527	0.0045	0.0032	0.051	0.0011	0.1156	0.1452	0.0272	0.0026	0.1303	0.0191	0.0042	0.0043	0.0017	8e-04	0.0347	0.0248	0.0284	0.0591	0.0093	0.1042	0.0019
12	rs117060940	49919547	0.97	0.285396128624663	0.83	0.603719568470427	0.0458675349632749	0.121629979884351	0.0205	0.0236	0.0236	0.0024	0.1528	0.0045	0.0032	0.0507	0.0011	0.1154	0.1454	0.0272	0.0026	0.1302	0.0191	0.0042	0.0043	0.0018	8e-04	0.0347	0.0249	0.0284	0.059	0.0094	0.1041	0.0019
12	rs80011486	49928790	0.97	0.285396128624663	0.83	0.603719568470427	0.0456666059910161	0.124178823883261	0.0205	0.0236	0.0236	0.0024	0.1528	0.0045	0.0032	0.0506	0.0011	0.1153	0.1454	0.0272	0.0026	0.1302	0.0192	0.0042	0.0043	0.0019	8e-04	0.0347	0.0249	0.0284	0.059	0.0094	0.104	0.0019
12	rs11169063	49931585	0.97	0.285396128624663	0.83	0.603719568470427	0.0457901836330573	0.127548514627829	0.0205	0.0236	0.0236	0.0024	0.1529	0.0045	0.0032	0.0506	0.0011	0.1152	0.1454	0.0272	0.0026	0.1303	0.0192	0.0042	0.0043	0.0019	8e-04	0.0347	0.0248	0.0284	0.059	0.0094	0.104	0.0019
12	rs17197593	49940630	0.97	0.285396128624663	0.83	0.603719568470427	0.0524650629734454	0.134933388472316	0.0206	0.0235	0.0234	0.0024	0.1533	0.0044	0.0032	0.0505	0.0011	0.1149	0.1458	0.0272	0.0026	0.1301	0.0195	0.0042	0.0042	0.0018	7e-04	0.0351	0.0248	0.0286	0.0582	0.0096	0.104	0.0019
12	rs113209368	49950251	0.97	0.285396128624663	0.83	0.603719568470427	0.0537466351289205	0.1368491957257	0.0207	0.0235	0.0234	0.0023	0.1534	0.0044	0.0032	0.0505	0.0012	0.1148	0.1459	0.0272	0.0026	0.1301	0.0196	0.0042	0.0042	0.0018	7e-04	0.0351	0.0248	0.0286	0.058	0.0096	0.104	0.0019
12	rs1248365	49962567	0.97	0.285396128624663	0.84	0.549223467132668	0.0532144050989009	0.136940671652922	0.0207	0.0235	0.0234	0.0023	0.1534	0.0044	0.0032	0.0505	0.0012	0.1148	0.1459	0.0272	0.0026	0.13	0.0196	0.0042	0.0042	0.0018	7e-04	0.0351	0.0248	0.0287	0.0579	0.0096	0.104	0.0019
12	rs11169069	49966534	0.97	0.285396128624663	0.84	0.549223467132668	0.0531118023353218	0.136940671652922	0.0207	0.0235	0.0234	0.0023	0.1534	0.0044	0.0032	0.0505	0.0012	0.1148	0.1459	0.0272	0.0026	0.13	0.0196	0.0042	0.0042	0.0018	7e-04	0.0351	0.0248	0.0287	0.0579	0.0097	0.104	0.0019
12	rs52824916	49993678	0.97	0.285396128624663	0.84	0.549223467132668	0.0586427417768548	0.145264366835946	0.0207	0.0235	0.0233	0.0023	0.1534	0.0044	0.0032	0.0505	0.0012	0.1149	0.1459	0.0272	0.0025	0.1299	0.0196	0.0042	0.0042	0.0017	7e-04	0.0351	0.0248	0.0286	0.0579	0.0097	0.104	0.0019
12	rs12299908	49993766	0.97	0.285396128624663	0.83	0.603719568470427	0.0571224689708867	0.144330712889343	0.0207	0.0235	0.0234	0.0023	0.1534	0.0044	0.0032	0.0505	0.0012	0.1149	0.1459	0.0272	0.0025	0.1299	0.0196	0.0042	0.0042	0.0017	7e-04	0.0351	0.0248	0.0286	0.0579	0.0097	0.104	0.0019
12	rs143179540	49994785	0.97	0.285396128624663	0.83	0.603719568470427	0.0571224689708867	0.144890643703438	0.0207	0.0235	0.0234	0.0023	0.1534	0.0044	0.0032	0.0505	0.0012	0.1149	0.1459	0.0272	0.0025	0.1299	0.0196	0.0042	0.0042	0.0017	7e-04	0.0351	0.0248	0.0287	0.0579	0.0097	0.104	0.0019
12	rs117945311	50015907	0.97	0.285396128624663	0.83	0.603719568470427	0.0585150380615362	0.144703912858457	0.0207	0.0235	0.0234	0.0023	0.1534	0.0044	0.0032	0.0505	0.0012	0.1149	0.1459	0.0272	0.0025	0.1299	0.0196	0.0042	0.0042	0.0017	7e-04	0.0351	0.0248	0.0286	0.0579	0.0097	0.104	0.0019
12	rs73112192	50043760	0.97	0.285396128624663	0.83	0.603719568470427	0.0571045301446818	0.144703912858457	0.0207	0.0235	0.0233	0.0024	0.1535	0.0044	0.0032	0.0505	0.0012	0.1148	0.1459	0.0272	0.0025	0.1299	0.0196	0.0042	0.0042	0.0017	7e-04	0.0351	0.0248	0.0286	0.0578	0.0097	0.104	0.0019
12	rs73305085	50056233	0.97	0.285396128624663	0.83	0.603719568470427	0.0582965471291594	0.147138196921556	0.0207	0.0235	0.0233	0.0024	0.1535	0.0044	0.0032	0.0505	0.0012	0.1148	0.1459	0.0272	0.0025	0.1299	0.0196	0.0042	0.0042	0.0017	7e-04	0.0351	0.0248	0.0286	0.0578	0.0097	0.104	0.0019
12	rs34574061	50067637	0.97	0.285396128624663	0.83	0.603719568470427	0.0592840344481794	0.150816995741665	0.0207	0.0235	0.0233	0.0024	0.1535	0.0044	0.0032	0.0505	0.0012	0.1148	0.1459	0.0272	0.0025	0.1299	0.0195	0.0042	0.0042	0.0017	7e-04	0.035	0.0248	0.0286	0.0578	0.0098	0.104	0.0019
12	rs73306808	50078632	0.97	0.285396128624663	0.83	0.603719568470427	0.0612169627830254	0.156828124956511	0.0207	0.0235	0.0233	0.0024	0.1535	0.0044	0.0032	0.0505	0.0012	0.1148	0.1459	0.0271	0.0025	0.1299	0.0195	0.0042	0.0042	0.0017	7e-04	0.035	0.0248	0.0286	0.0578	0.0098	0.104	0.0019
12	rs76122846	50090428	0.97	0.285396128624663	0.84	0.549223467132668	0.0606178421753617	0.159140027848149	0.0207	0.0235	0.0233	0.0024	0.1535	0.0044	0.0032	0.0505	0.0012	0.1148	0.1458	0.0271	0.0025	0.1299	0.0195	0.0042	0.0042	0.0017	7e-04	0.035	0.0249	0.0286	0.0578	0.0098	0.104	0.0019
12	rs61281663	50098005	0.97	0.285396128624663	0.84	0.549223467132668	0.0600968037979335	0.160397311838853	0.0207	0.0235	0.0233	0.0024	0.1535	0.0044	0.0032	0.0505	0.0012	0.1148	0.1458	0.0271	0.0025	0.1299	0.0195	0.0042	0.0042	0.0017	7e-04	0.035	0.0249	0.0286	0.0578	0.0098	0.104	0.0019
12	rs76119215	50101654	0.97	0.285396128624663	0.84	0.549223467132668	0.0597634210434934	0.157597423766489	0.0207	0.0235	0.0233	0.0024	0.1535	0.0045	0.0032	0.0505	0.0012	0.1148	0.1458	0.0271	0.0025	0.1298	0.0195	0.0042	0.0042	0.0017	7e-04	0.035	0.0249	0.0286	0.0578	0.0098	0.104	0.0019
12	rs7309607	50106606	0.97	0.285396128624663	0.84	0.549223467132668	0.0602267844145187	0.158753877071578	0.0207	0.0235	0.0233	0.0024	0.1536	0.0045	0.0032	0.0506	0.0012	0.1148	0.1458	0.0271	0.0025	0.1299	0.0195	0.0042	0.0042	0.0017	7e-04	0.035	0.0249	0.0287	0.0577	0.0098	0.104	0.0019
12	rs76035921	50121214	0.97	0.285396128624663	0.84	0.549223467132668	0.0504905111077356	0.150438181088848	0.0209	0.0234	0.0233	0.0024	0.1537	0.0046	0.0033	0.0506	0.0013	0.1147	0.1456	0.0272	0.0026	0.1296	0.0197	0.0043	0.0043	0.0017	8e-04	0.0349	0.0249	0.0287	0.0575	0.0101	0.1035	0.0019
12	rs78252608	50127643	0.97	0.285396128624663	0.84	0.549223467132668	0.048213505404993	0.150911752819125	0.0209	0.0234	0.0233	0.0024	0.1537	0.0046	0.0033	0.0506	0.0013	0.1147	0.1456	0.0272	0.0026	0.1296	0.0197	0.0043	0.0043	0.0017	8e-04	0.0348	0.0249	0.0287	0.0574	0.0101	0.1035	0.0019
12	rs79376950	50135756	0.97	0.285396128624663	0.84	0.549223467132668	0.0472276889657237	0.152525884493987	0.0209	0.0234	0.0233	0.0024	0.1537	0.0046	0.0033	0.0506	0.0013	0.1147	0.1456	0.0272	0.0026	0.1295	0.0197	0.0043	0.0043	0.0017	8e-04	0.0348	0.0249	0.0287	0.0574	0.0101	0.1034	0.0019
12	rs17123919	50142463	0.97	0.285396128624663	0.84	0.549223467132668	0.0472908742622093	0.15433717567609	0.0209	0.0234	0.0233	0.0024	0.1537	0.0046	0.0033	0.0506	0.0013	0.1147	0.1456	0.0272	0.0026	0.1295	0.0197	0.0043	0.0043	0.0017	8e-04	0.0348	0.0249	0.0287	0.0574	0.0101	0.1034	0.0019
12	rs11169141	50146459	0.97	0.285396128624663	0.84	0.549223467132668	0.0465364238999529	0.155006416924415	0.0209	0.0234	0.0233	0.0024	0.1537	0.0046	0.0033	0.0506	0.0013	0.1147	0.1456	0.0272	0.0026	0.1295	0.0197	0.0043	0.0043	0.0017	8e-04	0.0348	0.0249	0.0287	0.0574	0.0102	0.1034	0.0019
12	rs59556663	50151010	0.97	0.285396128624663	0.84	0.549223467132668	0.0468969047319655	0.160978777219812	0.0209	0.0234	0.0233	0.0024	0.1538	0.0046	0.0033	0.0506	0.0013	0.1147	0.1455	0.0272	0.0026	0.1295	0.0197	0.0043	0.0043	0.0017	8e-04	0.0349	0.0249	0.0287	0.0573	0.0102	0.1034	0.0019
12	rs4563	50152193	0.97	0.285396128624663	0.84	0.549223467132668	0.0477347756495035	0.164776365116325	0.0209	0.0234	0.0233	0.0024	0.1538	0.0046	0.0033	0.0506	0.0013	0.1147	0.1455	0.0272	0.0026	0.1295	0.0197	0.0043	0.0043	0.0017	8e-04	0.0348	0.0249	0.0287	0.0573	0.0102	0.1034	0.0019
12	rs116987339	50161224	0.97	0.285396128624663	0.84	0.549223467132668	0.055206681212623	0.189943862760681	0.0209	0.0234	0.0233	0.0024	0.1538	0.0046	0.0033	0.0506	0.0013	0.1148	0.1455	0.0272	0.0027	0.1293	0.0197	0.0043	0.0043	0.0017	8e-04	0.0348	0.0249	0.0287	0.0572	0.0102	0.1035	0.0019
12	rs17123981	50165690	0.97	0.285396128624663	0.84	0.549223467132668	0.0594681111702969	0.216838146748	0.0209	0.0234	0.0234	0.0024	0.1537	0.0046	0.0033	0.0505	0.0013	0.1147	0.1455	0.0272	0.0027	0.1292	0.0198	0.0043	0.0043	0.0017	8e-04	0.0347	0.0249	0.0287	0.0572	0.0102	0.1038	0.0019
12	rs11169151	50168189	0.98	0.255415240389183	0.84	0.549223467132668	0.0210406316901865	0.177356005814347	0.0205	0.0233	0.0232	0.0026	0.1566	0.0051	0.0039	0.0509	0.0014	0.1154	0.1449	0.0278	0.0028	0.1289	0.0202	0.0042	0.0044	0.0016	9e-04	0.0336	0.0256	0.0268	0.0566	0.0114	0.1006	0.002
12	rs11169153	50168870	0.97	0.285396128624663	0.84	0.549223467132668	0.0207377330787716	0.170580301813617	0.0204	0.0233	0.0233	0.0025	0.1572	0.0052	0.004	0.0509	0.0014	0.1157	0.1448	0.0279	0.0028	0.1287	0.0204	0.0042	0.0044	0.0016	9e-04	0.0333	0.0257	0.0265	0.0565	0.0116	0.1001	0.002
12	rs11169155	50172078	0.97	0.285396128624663	0.84	0.549223467132668	0.027118729576114	0.208624311328845	0.0204	0.0232	0.0236	0.0025	0.1578	0.0053	0.0041	0.0508	0.0015	0.1159	0.1446	0.028	0.0028	0.1283	0.0205	0.0042	0.0044	0.0015	0.001	0.033	0.0259	0.0262	0.0561	0.0118	0.0994	0.0021
12	rs117963623	50178232	0.97	0.285396128624663	0.84	0.549223467132668	0.0267446099257558	0.208518330387041	0.0204	0.0232	0.0236	0.0025	0.1578	0.0053	0.0041	0.0507	0.0015	0.116	0.1446	0.0281	0.0028	0.1283	0.0205	0.0042	0.0044	0.0015	0.001	0.0329	0.0259	0.0262	0.0561	0.0119	0.0993	0.0021
12	rs1470908	50184102	0.97	0.285396128624663	0.84	0.549223467132668	0.0266171891443266	0.218450379223358	0.0204	0.0231	0.0236	0.0025	0.1578	0.0053	0.0041	0.0507	0.0015	0.116	0.1446	0.0281	0.0028	0.1282	0.0205	0.0042	0.0044	0.0015	0.001	0.0329	0.0259	0.0262	0.0561	0.0119	0.0992	0.0021
12	rs17123990	50184292	0.97	0.285396128624663	0.84	0.549223467132668	0.0268938147926557	0.220606109694163	0.0204	0.0231	0.0236	0.0025	0.1578	0.0053	0.0041	0.0507	0.0015	0.116	0.1446	0.0281	0.0028	0.1282	0.0205	0.0042	0.0044	0.0015	0.001	0.0329	0.0259	0.0262	0.0561	0.0119	0.0992	0.0021
12	rs3813526	50189602	0.97	0.285396128624663	0.84	0.549223467132668	0.0263847065457709	0.21759003357919	0.0204	0.0231	0.0237	0.0026	0.1578	0.0054	0.0042	0.0508	0.0015	0.116	0.1445	0.0281	0.0028	0.1282	0.0205	0.0043	0.0044	0.0015	0.001	0.0329	0.0259	0.0262	0.0561	0.012	0.0992	0.0021
12	rs7977112	50209618	0.97	0.285396128624663	0.84	0.549223467132668	0.023155020649262	0.205663625006384	0.0205	0.0231	0.0237	0.0026	0.1578	0.0054	0.0042	0.0509	0.0015	0.1162	0.1444	0.0281	0.0029	0.128	0.0205	0.0043	0.0044	0.0014	9e-04	0.0329	0.0259	0.0262	0.056	0.0122	0.099	0.0021
12	rs55758326	50217231	0.97	0.285396128624663	0.84	0.549223467132668	0.0218302465609558	0.190971810947648	0.0206	0.0231	0.0237	0.0026	0.1578	0.0054	0.0042	0.051	0.0015	0.1161	0.1444	0.0281	0.0029	0.1281	0.0205	0.0043	0.0044	0.0014	0.001	0.0328	0.026	0.0261	0.0559	0.0122	0.0991	0.0021
12	rs61941200	50226207	0.97	0.285396128624663	0.84	0.549223467132668	0.0203766865646459	0.187075670563443	0.0207	0.023	0.0238	0.0026	0.1579	0.0054	0.0042	0.0511	0.0015	0.1159	0.1444	0.0281	0.0029	0.128	0.0204	0.0042	0.0044	0.0014	0.001	0.0328	0.026	0.0262	0.0558	0.0122	0.0991	0.0021
12	rs4898534	50231025	0.97	0.285396128624663	0.84	0.549223467132668	0.0194813242638564	0.18300418311591	0.0207	0.023	0.0238	0.0026	0.1579	0.0054	0.0042	0.0512	0.0015	0.1157	0.1443	0.0282	0.003	0.128	0.0204	0.0042	0.0044	0.0014	0.001	0.0328	0.026	0.0262	0.0557	0.0122	0.0992	0.0021
12	rs11169172	50232169	0.97	0.285396128624663	0.84	0.549223467132668	0.0195661507174046	0.17976918329865	0.0207	0.023	0.0238	0.0026	0.158	0.0054	0.0042	0.0512	0.0015	0.1157	0.1443	0.0282	0.003	0.128	0.0204	0.0042	0.0044	0.0015	0.001	0.0328	0.0261	0.0262	0.0557	0.0123	0.0992	0.0021
12	rs4898510	50232691	0.97	0.285396128624663	0.84	0.549223467132668	0.0202283287072557	0.180475142799252	0.0207	0.023	0.0238	0.0026	0.158	0.0054	0.0042	0.0512	0.0016	0.1157	0.1443	0.0281	0.003	0.1279	0.0204	0.0042	0.0044	0.0015	0.001	0.0328	0.0261	0.0262	0.0557	0.0122	0.0993	0.0021
12	rs115995838	50235792	0.97	0.285396128624663	0.84	0.549223467132668	0.0201674684243751	0.177055151267119	0.0206	0.0231	0.0238	0.0026	0.158	0.0054	0.0042	0.0512	0.0016	0.1156	0.1444	0.0281	0.0029	0.1279	0.0205	0.0043	0.0044	0.0015	0.001	0.0329	0.0262	0.0261	0.0556	0.0123	0.0992	0.0021
12	rs4898536	50240150	0.97	0.285396128624663	0.84	0.549223467132668	0.020263165748054	0.181485307142046	0.0205	0.0231	0.0239	0.0026	0.1581	0.0054	0.0042	0.0512	0.0016	0.1156	0.1444	0.0281	0.003	0.1278	0.0205	0.0043	0.0044	0.0015	0.001	0.0329	0.0263	0.0261	0.0554	0.0124	0.099	0.0021
12	rs117676995	50242629	0.97	0.285396128624663	0.84	0.549223467132668	0.0204380037283438	0.190354815795888	0.0205	0.0231	0.024	0.0026	0.1581	0.0054	0.0042	0.0512	0.0016	0.1155	0.1443	0.0282	0.0029	0.1278	0.0205	0.0043	0.0044	0.0015	0.001	0.0329	0.0264	0.0261	0.0554	0.0124	0.099	0.0021
12	rs7138803	50247468	0.97	0.285396128624663	0.84	0.549223467132668	0.0209244421786778	0.214694623864506	0.0205	0.023	0.0239	0.0026	0.1581	0.0054	0.0042	0.0512	0.0016	0.1153	0.1443	0.0281	0.0029	0.128	0.0206	0.0043	0.0044	0.0015	0.0011	0.0328	0.0265	0.0261	0.0554	0.0124	0.0989	0.002
12	rs118058504	50261057	0.97	0.285396128624663	0.84	0.549223467132668	0.0201414261440012	0.207776965015592	0.0207	0.0229	0.0239	0.0027	0.1584	0.0056	0.0043	0.0511	0.0016	0.1148	0.144	0.0282	0.0029	0.1281	0.0206	0.0043	0.0046	0.0015	0.0011	0.0327	0.0264	0.0262	0.0552	0.0126	0.0987	0.002
12	rs74742846	50261315	0.97	0.285396128624663	0.84	0.549223467132668	0.0194643911079954	0.203872956522055	0.0207	0.0229	0.0239	0.0027	0.1584	0.0056	0.0044	0.0511	0.0016	0.1149	0.144	0.0282	0.0029	0.128	0.0206	0.0043	0.0046	0.0015	0.0011	0.0327	0.0264	0.0262	0.0552	0.0126	0.0987	0.0019
12	rs7132908	50263148	0.97	0.285396128624663	0.84	0.549223467132668	0.0161104463854724	0.194377363497736	0.0208	0.0228	0.0238	0.0027	0.1585	0.0056	0.0044	0.0512	0.0016	0.1147	0.144	0.0283	0.0029	0.1279	0.0205	0.0043	0.0047	0.0016	0.0011	0.0327	0.0265	0.0261	0.0552	0.0126	0.0986	0.0019
12	rs836964	50269895	0.97	0.285396128624663	0.84	0.549223467132668	0.0192284491223769	0.198741025907447	0.021	0.0228	0.024	0.0028	0.1592	0.0055	0.0045	0.0511	0.0016	0.1143	0.1442	0.0282	0.0028	0.128	0.0206	0.0042	0.0047	0.0015	0.0011	0.0327	0.0269	0.0261	0.0545	0.0127	0.0982	0.0018
12	rs12146732	50270112	0.97	0.285396128624663	0.84	0.549223467132668	0.0192956476310911	0.200725750430196	0.021	0.0228	0.024	0.0028	0.1592	0.0055	0.0045	0.0511	0.0016	0.1143	0.1442	0.0282	0.0028	0.128	0.0206	0.0042	0.0047	0.0015	0.0011	0.0327	0.0269	0.0261	0.0545	0.0127	0.0982	0.0018
12	rs836959	50275137	0.97	0.285396128624663	0.84	0.549223467132668	0.0184923085813378	0.213305102836358	0.021	0.0227	0.024	0.0028	0.1594	0.0055	0.0045	0.0512	0.0016	0.1143	0.1443	0.0283	0.0028	0.128	0.0206	0.0042	0.0046	0.0016	0.0011	0.0327	0.0269	0.0261	0.0544	0.0127	0.0981	0.0018
12	rs73116325	50275385	0.97	0.285396128624663	0.84	0.549223467132668	0.0184597138538135	0.210428719324643	0.021	0.0227	0.024	0.0028	0.1594	0.0055	0.0045	0.0512	0.0016	0.1143	0.1443	0.0283	0.0028	0.128	0.0206	0.0042	0.0046	0.0016	0.0011	0.0327	0.0269	0.0261	0.0545	0.0127	0.0981	0.0018
12	rs1027711	50288032	0.96	0.3177447436144	0.84	0.549223467132668	0.0233861364074811	0.294450550902146	0.021	0.0227	0.0241	0.0028	0.1597	0.0056	0.0046	0.0521	0.0016	0.1137	0.1437	0.0281	0.0028	0.1273	0.0208	0.0043	0.0046	0.0017	0.0011	0.0322	0.0271	0.0262	0.0541	0.0128	0.0981	0.0018
12	rs115241549	50289279	0.96	0.3177447436144	0.84	0.549223467132668	0.0242279034122083	0.300499250035185	0.021	0.0227	0.0242	0.0028	0.1598	0.0056	0.0047	0.0525	0.0017	0.1133	0.1434	0.028	0.0029	0.1269	0.0208	0.0044	0.0046	0.0018	0.0012	0.0321	0.0271	0.0262	0.054	0.013	0.098	0.0019
12	rs766977	50290056	0.96	0.3177447436144	0.84	0.549223467132668	0.0192116761359748	0.252959970246721	0.021	0.0227	0.0243	0.0028	0.1598	0.0057	0.0048	0.0528	0.0017	0.1131	0.143	0.0281	0.003	0.1266	0.021	0.0045	0.0047	0.0019	0.0012	0.0319	0.0272	0.0262	0.0538	0.0131	0.0982	0.0019
12	rs640081	50290554	0.96	0.3177447436144	0.84	0.549223467132668	0.0190445313753023	0.229188496529739	0.021	0.0227	0.0242	0.0028	0.1597	0.0057	0.005	0.0533	0.0018	0.1129	0.1425	0.028	0.0031	0.1266	0.0214	0.0046	0.0047	0.002	0.0012	0.0318	0.0272	0.0262	0.0533	0.0131	0.0983	0.0019
12	rs297935	50290728	0.96	0.3177447436144	0.84	0.549223467132668	0.0195831481681719	0.28691292025268	0.0211	0.0229	0.0242	0.0028	0.1595	0.0057	0.005	0.0534	0.0017	0.1129	0.1424	0.028	0.003	0.1267	0.0212	0.0046	0.0047	0.0022	0.0012	0.0317	0.0274	0.0261	0.053	0.0132	0.0983	0.0019
12	rs297936	50291625	0.96	0.3177447436144	0.84	0.549223467132668	0.0277359397991836	0.306943876665039	0.021	0.023	0.0241	0.0027	0.16	0.0055	0.0049	0.0536	0.0016	0.1128	0.1422	0.028	0.003	0.1266	0.0213	0.0046	0.0046	0.0023	0.0011	0.0312	0.0277	0.0262	0.0527	0.0135	0.0985	0.0019
12	rs12578162	50293090	0.96	0.3177447436144	0.85	0.498060230126391	0.0139690809187238	0.244655343842672	0.0209	0.0231	0.024	0.0026	0.1607	0.0052	0.0047	0.0541	0.0016	0.1125	0.1418	0.028	0.0029	0.1265	0.0214	0.0045	0.0044	0.0024	0.0011	0.0305	0.0285	0.0263	0.0523	0.014	0.0987	0.002
12	rs73293480	50296096	0.95	0.352537935866182	0.85	0.498060230126391	0.0155287221470027	0.284101682562465	0.0208	0.0233	0.0237	0.0025	0.1614	0.0048	0.0047	0.0548	0.0014	0.1122	0.1409	0.0281	0.0028	0.1258	0.0216	0.0044	0.0043	0.0026	9e-04	0.0295	0.0296	0.0266	0.0517	0.0149	0.0991	0.0022
12	rs297918	50297934	0.94	0.389848785336034	0.85	0.498060230126391	0.0231934255218912	0.514105988206345	0.0208	0.0235	0.0235	0.0025	0.1618	0.0046	0.0047	0.0551	0.0013	0.1122	0.1403	0.0281	0.0028	0.1255	0.0217	0.0043	0.0043	0.0026	9e-04	0.029	0.0299	0.0267	0.0514	0.0153	0.0996	0.0022
12	rs2655060	50298535	0.94	0.389848785336034	0.86	0.450156947394433	0.0187710610545158	0.433987584331705	0.0208	0.0235	0.0235	0.0025	0.162	0.0046	0.0047	0.0551	0.0013	0.1123	0.1402	0.0281	0.0028	0.1254	0.0217	0.0043	0.0043	0.0026	9e-04	0.029	0.03	0.0267	0.0513	0.0154	0.0996	0.0022
12	rs33986897	50299788	0.94	0.389848785336034	0.86	0.450156947394433	0.0188205687528336	0.413909335328692	0.0208	0.0235	0.0235	0.0025	0.1621	0.0046	0.0047	0.055	0.0013	0.1123	0.1401	0.0282	0.0028	0.1254	0.0217	0.0043	0.0043	0.0026	8e-04	0.029	0.03	0.0267	0.0514	0.0154	0.0996	0.0022
12	rs117856422	50303668	0.94	0.389848785336034	0.86	0.450156947394433	0.019933965335156	0.392806746455667	0.0207	0.0235	0.0236	0.0025	0.1622	0.0046	0.0048	0.055	0.0013	0.1122	0.1399	0.0282	0.0028	0.1253	0.0217	0.0043	0.0043	0.0027	8e-04	0.0289	0.0301	0.0267	0.0515	0.0154	0.0996	0.0022
12	rs394119	50305007	0.94	0.389848785336034	0.88	0.363814363818289	0.0205258314622072	0.361297182392564	0.0207	0.0234	0.0236	0.0025	0.1623	0.0047	0.0049	0.055	0.0013	0.1121	0.1397	0.0283	0.0028	0.1252	0.0217	0.0043	0.0043	0.0027	8e-04	0.0289	0.0302	0.0267	0.0515	0.0155	0.0996	0.0022
12	rs584105	50306148	0.94	0.389848785336034	0.89	0.325204496311925	0.0199598127429817	0.326763340541501	0.0207	0.0235	0.0236	0.0025	0.1623	0.0047	0.0049	0.0551	0.0013	0.112	0.1396	0.0283	0.0028	0.1252	0.0217	0.0043	0.0043	0.0027	8e-04	0.0289	0.0302	0.0267	0.0515	0.0155	0.0996	0.0022
12	rs78179721	50307402	0.94	0.389848785336034	0.89	0.325204496311925	0.0215100582158862	0.340135581563719	0.0207	0.0235	0.0236	0.0025	0.1623	0.0047	0.0049	0.0551	0.0013	0.112	0.1396	0.0283	0.0028	0.1252	0.0217	0.0043	0.0043	0.0027	8e-04	0.0289	0.0302	0.0267	0.0514	0.0155	0.0996	0.0022
12	rs61416142	50309850	0.94	0.389848785336034	0.89	0.325204496311925	0.0233089146381872	0.364062267821493	0.0207	0.0235	0.0236	0.0025	0.1623	0.0047	0.0049	0.0551	0.0013	0.112	0.1396	0.0282	0.0028	0.1252	0.0217	0.0044	0.0043	0.0027	8e-04	0.0289	0.0303	0.0267	0.0514	0.0155	0.0996	0.0022
12	rs73116366	50311202	0.94	0.389848785336034	0.89	0.325204496311925	0.024386872534327	0.384349363002123	0.0207	0.0235	0.0236	0.0025	0.1623	0.0047	0.0049	0.0551	0.0013	0.112	0.1396	0.0282	0.0028	0.1252	0.0217	0.0044	0.0043	0.0027	8e-04	0.0289	0.0303	0.0267	0.0513	0.0155	0.0996	0.0022
12	rs661729	50311510	0.94	0.389848785336034	0.89	0.325204496311925	0.0246166964851421	0.391650463483023	0.0207	0.0235	0.0236	0.0025	0.1622	0.0047	0.0049	0.0551	0.0013	0.112	0.1396	0.0282	0.0028	0.1252	0.0217	0.0044	0.0043	0.0027	8e-04	0.0289	0.0303	0.0267	0.0513	0.0155	0.0996	0.0022
12	rs79492914	50318819	0.94	0.389848785336034	0.89	0.325204496311925	0.0387714033826267	0.476514054630334	0.0205	0.0238	0.0235	0.0025	0.163	0.0047	0.0049	0.0549	0.0013	0.1117	0.1392	0.0282	0.0028	0.125	0.0217	0.0044	0.0043	0.0027	8e-04	0.0287	0.0305	0.0269	0.0512	0.0156	0.0993	0.0022
12	rs297941	50319086	0.94	0.389848785336034	0.89	0.325204496311925	0.0349627199441996	0.446182630966478	0.0205	0.0238	0.0236	0.0025	0.1631	0.0047	0.0049	0.0549	0.0012	0.1117	0.1391	0.0283	0.0028	0.125	0.0218	0.0044	0.0043	0.0027	8e-04	0.0287	0.0306	0.027	0.0511	0.0157	0.0992	0.0022
12	rs584878	50324567	0.94	0.389848785336034	0.89	0.325204496311925	0.0404514620247386	0.459136845881945	0.0202	0.0245	0.0235	0.0027	0.1638	0.0047	0.005	0.0552	0.0011	0.1114	0.1388	0.0284	0.0028	0.1251	0.0215	0.0044	0.0043	0.0026	8e-04	0.0284	0.0312	0.0268	0.0512	0.016	0.098	0.0022
12	rs611484	50324973	0.94	0.389848785336034	0.89	0.325204496311925	0.044534248564268	0.485877250230223	0.0201	0.0245	0.0236	0.0027	0.1638	0.0047	0.0051	0.0551	0.0011	0.1113	0.1388	0.0285	0.0028	0.125	0.0215	0.0044	0.0043	0.0026	8e-04	0.0284	0.0312	0.0268	0.0513	0.0161	0.0978	0.0022
12	rs448508	50325201	0.94	0.389848785336034	0.89	0.325204496311925	0.0474174166456169	0.523928211837005	0.0201	0.0246	0.0236	0.0028	0.1638	0.0047	0.0051	0.0551	0.0011	0.1112	0.1387	0.0286	0.0028	0.1252	0.0215	0.0044	0.0043	0.0025	8e-04	0.0282	0.0313	0.0268	0.0513	0.0161	0.0976	0.0022
12	rs597770	50325741	0.94	0.389848785336034	0.89	0.325204496311925	0.0625792542624278	0.591083570513615	0.02	0.0246	0.0236	0.0028	0.1639	0.0047	0.0052	0.055	0.0011	0.1113	0.1385	0.0286	0.0028	0.1251	0.0217	0.0043	0.0044	0.0025	8e-04	0.0281	0.0314	0.0269	0.0513	0.0162	0.0972	0.0022
12	rs117138904	50331258	0.94	0.389848785336034	0.89	0.325204496311925	0.0646015105372477	0.470163348564579	0.0187	0.0241	0.0236	0.0033	0.1659	0.0048	0.0053	0.0562	0.001	0.1123	0.1373	0.0289	0.0029	0.1235	0.023	0.0043	0.0042	0.0023	9e-04	0.026	0.0329	0.0271	0.0512	0.0175	0.0952	0.0022
12	rs11169212	50331279	0.94	0.389848785336034	0.89	0.325204496311925	0.0653438263974866	0.470568050243746	0.0187	0.0241	0.0236	0.0033	0.1659	0.0048	0.0053	0.0562	0.001	0.1123	0.1374	0.0289	0.0029	0.1235	0.023	0.0043	0.0042	0.0023	9e-04	0.026	0.0329	0.0271	0.0512	0.0175	0.0952	0.0022
12	rs296741	50332070	0.94	0.389848785336034	0.89	0.325204496311925	0.0762407473196052	0.442992649643757	0.0181	0.024	0.0236	0.0037	0.1673	0.005	0.0054	0.0567	0.001	0.1127	0.1364	0.0291	0.0029	0.1224	0.0237	0.0043	0.0042	0.0023	0.001	0.0249	0.0337	0.0272	0.0511	0.0178	0.094	0.0022
12	rs17124174	50334781	0.94	0.389848785336034	0.89	0.325204496311925	0.3081747933216	0.659390942408062	0.0167	0.0248	0.0221	0.0044	0.1727	0.0054	0.0048	0.0585	9e-04	0.1142	0.1375	0.0282	0.0028	0.1201	0.0242	0.0038	0.0038	0.0022	0.0012	0.0236	0.0348	0.026	0.0508	0.0175	0.0909	0.0021
12	rs296742	50335086	0.94	0.389848785336034	0.89	0.325204496311925	0.261696940588397	0.47299816147789	0.0167	0.0248	0.0221	0.0044	0.1729	0.0055	0.0048	0.0585	9e-04	0.1142	0.1375	0.0282	0.0028	0.12	0.0243	0.0038	0.0038	0.0022	0.0012	0.0236	0.0349	0.026	0.0508	0.0175	0.0908	0.0021
12	rs76983131	50336716	0.94	0.389848785336034	0.89	0.325204496311925	0.303501092470631	0.566640591140652	0.0166	0.0249	0.0219	0.0044	0.1732	0.0054	0.0047	0.0587	9e-04	0.1145	0.138	0.028	0.0029	0.1197	0.0241	0.0037	0.0037	0.0022	0.0012	0.0235	0.035	0.0259	0.0508	0.0175	0.0909	0.002
12	rs115447142	50338964	0.94	0.389848785336034	0.89	0.325204496311925	0.284900752079742	0.601532147673551	0.0165	0.0249	0.0217	0.0044	0.1734	0.0054	0.0046	0.0589	9e-04	0.1147	0.1382	0.0279	0.0029	0.1195	0.024	0.0037	0.0038	0.0023	0.0012	0.0234	0.0352	0.0258	0.0508	0.0174	0.0909	0.002
12	rs7314734	50340041	0.94	0.389848785336034	0.89	0.325204496311925	0.249854633906671	0.602392874208329	0.0165	0.0249	0.0217	0.0044	0.1735	0.0054	0.0046	0.059	9e-04	0.1148	0.1384	0.0278	0.0029	0.1194	0.0239	0.0037	0.0039	0.0023	0.0012	0.0233	0.0352	0.0258	0.0508	0.0174	0.0909	0.002
12	rs7305290	50341465	0.94	0.389848785336034	0.89	0.325204496311925	0.205729385059978	0.373533333279944	0.0165	0.0249	0.0217	0.0044	0.1736	0.0054	0.0046	0.0591	9e-04	0.1148	0.1385	0.0278	0.0029	0.1193	0.0239	0.0036	0.0039	0.0023	0.0012	0.0233	0.0353	0.0258	0.0508	0.0174	0.0909	0.002
12	rs118139024	50342146	0.94	0.389848785336034	0.89	0.325204496311925	0.205610607898574	0.37391359937454	0.0165	0.025	0.0216	0.0044	0.1735	0.0054	0.0046	0.0591	9e-04	0.1148	0.1385	0.0278	0.0029	0.1192	0.0239	0.0036	0.0039	0.0023	0.0012	0.0233	0.0353	0.0258	0.0508	0.0177	0.0909	0.002
12	rs115314870	50343254	0.94	0.389848785336034	0.89	0.325204496311925	0.207834177265148	0.315237788631086	0.0164	0.0251	0.0216	0.0044	0.1735	0.0054	0.0046	0.0591	9e-04	0.1148	0.1385	0.0278	0.0029	0.119	0.024	0.0036	0.0039	0.0023	0.0012	0.0233	0.0353	0.0257	0.0507	0.018	0.0909	0.002
12	rs3759125	50343608	0.94	0.389848785336034	0.89	0.325204496311925	0.206879564101363	0.281065738439562	0.0164	0.0252	0.0216	0.0044	0.1735	0.0054	0.0046	0.0591	9e-04	0.1148	0.1384	0.0278	0.0029	0.1189	0.024	0.0036	0.0039	0.0023	0.0012	0.0233	0.0353	0.0257	0.0507	0.018	0.0909	0.002
12	rs3741559	50344976	0.94	0.389848785336034	0.89	0.325204496311925	0.222161465981644	0.301213292345333	0.0164	0.0253	0.0217	0.0044	0.1735	0.0055	0.0046	0.0592	9e-04	0.1148	0.1384	0.0277	0.0029	0.1189	0.024	0.0036	0.0039	0.0023	0.0012	0.0233	0.0353	0.0257	0.0506	0.0181	0.0909	0.002
12	rs61926092	50347688	0.94	0.389848785336034	0.89	0.325204496311925	0.231023469533295	0.2803665557511	0.0163	0.0253	0.0218	0.0044	0.1736	0.0055	0.0045	0.0592	9e-04	0.1148	0.1384	0.0277	0.0029	0.1188	0.024	0.0036	0.0039	0.0023	0.0012	0.0233	0.0353	0.0257	0.0505	0.0181	0.0909	0.002
12	rs402813	50348674	0.94	0.389848785336034	0.89	0.325204496311925	0.233311598857846	0.276994721239322	0.0163	0.0253	0.0218	0.0044	0.1736	0.0056	0.0045	0.0592	9e-04	0.1148	0.1384	0.0277	0.0029	0.1187	0.024	0.0036	0.0039	0.0023	0.0012	0.0233	0.0353	0.0257	0.0505	0.0181	0.0909	0.002
12	rs296766	50350953	0.94	0.389848785336034	0.89	0.325204496311925	0.23446035257691	0.282932830997095	0.0162	0.0253	0.0218	0.0044	0.1736	0.0057	0.0045	0.0594	9e-04	0.1149	0.1382	0.0277	0.0029	0.1185	0.024	0.0036	0.0039	0.0022	0.0012	0.0233	0.0354	0.0257	0.0504	0.0181	0.091	0.002
12	rs1077520	50352116	0.94	0.389848785336034	0.89	0.325204496311925	0.237110056564892	0.274098063617507	0.0162	0.0253	0.0219	0.0044	0.1737	0.0057	0.0045	0.0595	9e-04	0.1149	0.138	0.0277	0.0029	0.1184	0.024	0.0036	0.0039	0.0022	0.0012	0.0233	0.0354	0.0257	0.0503	0.0181	0.0911	0.002
12	rs3759129	50354437	0.94	0.389848785336034	0.89	0.325204496311925	0.259259523409384	0.246331596338012	0.0161	0.0254	0.0216	0.0043	0.1737	0.0057	0.0044	0.0598	9e-04	0.1154	0.1383	0.0276	0.0029	0.1183	0.024	0.0035	0.0038	0.0022	0.0012	0.0233	0.0355	0.0256	0.0502	0.0181	0.091	0.002
12	rs923911	50358174	0.94	0.389848785336034	0.89	0.325204496311925	0.316381929845692	0.246891155610143	0.0156	0.0261	0.021	0.0039	0.1738	0.0055	0.0041	0.0606	8e-04	0.1169	0.1392	0.0275	0.0028	0.1185	0.0237	0.0033	0.0037	0.0022	0.0012	0.0224	0.0362	0.0248	0.0498	0.0184	0.0912	0.0017
12	rs1964676	50359466	0.93	0.429746626914861	0.89	0.325204496311925	0.273791556484616	0.175553532120701	0.0153	0.0263	0.0208	0.0037	0.1739	0.0052	0.0039	0.0607	7e-04	0.1171	0.1403	0.0271	0.0027	0.1187	0.0234	0.0032	0.0036	0.0025	0.0011	0.0225	0.0365	0.0245	0.0498	0.0186	0.0913	0.0015
12	rs296759	50360461	0.93	0.429746626914861	0.9	0.289513196358555	0.278122546396688	0.192620440772348	0.0152	0.0264	0.0206	0.0036	0.1745	0.0051	0.0038	0.0607	6e-04	0.1173	0.1406	0.0269	0.0026	0.1188	0.0232	0.0031	0.0035	0.0025	0.001	0.0224	0.0368	0.0244	0.05	0.0186	0.0915	0.0014
12	rs1893491	50361583	0.93	0.429746626914861	0.9	0.289513196358555	0.260747581797957	0.163702091825455	0.015	0.0265	0.0205	0.0035	0.1747	0.005	0.0037	0.0608	6e-04	0.1173	0.1406	0.0268	0.0026	0.1188	0.023	0.003	0.0035	0.0026	9e-04	0.0224	0.0369	0.0244	0.0501	0.0187	0.0921	0.0014
12	rs1996315	50364707	0.93	0.429746626914861	0.9	0.289513196358555	0.264966121834416	0.114788127157992	0.0147	0.0266	0.0202	0.0032	0.1753	0.0047	0.0036	0.061	5e-04	0.1173	0.1409	0.0265	0.0025	0.119	0.0226	0.0028	0.0033	0.0026	8e-04	0.0222	0.0374	0.0241	0.0501	0.0187	0.0933	0.0013
12	rs2849266	50366300	0.93	0.429746626914861	0.9	0.289513196358555	0.314232152744844	0.119535640826982	0.0145	0.0267	0.02	0.003	0.1759	0.0045	0.0035	0.0613	5e-04	0.1175	0.1411	0.0263	0.0023	0.1192	0.0224	0.0028	0.0033	0.0026	4e-04	0.0221	0.0377	0.0239	0.05	0.0186	0.094	0.0012
12	rs17124220	50369305	0.93	0.429746626914861	0.9	0.289513196358555	0.353305245210214	0.116592212938476	0.0144	0.0269	0.0198	0.0027	0.1764	0.0042	0.0033	0.0618	4e-04	0.1179	0.1412	0.0258	0.0022	0.119	0.0221	0.0026	0.0031	0.0026	4e-04	0.0222	0.0381	0.0236	0.05	0.0186	0.0947	0.0011
12	rs12306363	50370409	0.93	0.429746626914861	0.9	0.289513196358555	0.365883964942444	0.135753234436124	0.0144	0.027	0.0198	0.0026	0.1766	0.0041	0.0033	0.062	4e-04	0.118	0.1413	0.0257	0.0021	0.1189	0.022	0.0026	0.0031	0.0026	3e-04	0.0222	0.0382	0.0235	0.05	0.0186	0.095	0.0011
12	rs10875990	50372026	0.93	0.429746626914861	0.9	0.289513196358555	0.396089144983882	0.128798433641839	0.0143	0.0271	0.0197	0.0025	0.1768	0.004	0.0032	0.0623	4e-04	0.1182	0.1414	0.0255	0.0021	0.1187	0.0218	0.0025	0.003	0.0026	3e-04	0.0223	0.0384	0.0233	0.05	0.0186	0.0954	0.001
12	rs7309940	50379568	0.93	0.429746626914861	0.9	0.289513196358555	0.416590262906994	0.13730679929143	0.0141	0.0273	0.0196	0.0022	0.1776	0.0036	0.003	0.0629	3e-04	0.1187	0.1416	0.0251	0.002	0.1182	0.0215	0.0024	0.0028	0.0025	3e-04	0.0221	0.0387	0.0231	0.0501	0.0188	0.0961	9e-04
12	rs7136233	50385663	0.93	0.429746626914861	0.9	0.289513196358555	0.396032920930503	0.125504942557122	0.0141	0.0273	0.0197	0.0022	0.1776	0.0035	0.0029	0.0628	3e-04	0.1188	0.1416	0.0251	0.002	0.1182	0.0214	0.0025	0.0028	0.0025	3e-04	0.0221	0.0387	0.0231	0.0501	0.0188	0.0961	9e-04
12	rs2307084	50399254	0.93	0.429746626914861	0.9	0.289513196358555	0.403035336218938	0.128262199424977	0.0141	0.0273	0.0196	0.0022	0.1776	0.0035	0.0029	0.0628	3e-04	0.1189	0.1416	0.0251	0.002	0.1182	0.0214	0.0024	0.0028	0.0025	3e-04	0.0221	0.0387	0.0231	0.0501	0.0188	0.0961	9e-04
12	rs615382	50412911	0.93	0.429746626914861	0.9	0.289513196358555	0.407585741415698	0.124973863515809	0.0141	0.0273	0.0196	0.0022	0.1776	0.0035	0.0029	0.0629	3e-04	0.1189	0.1417	0.0251	0.0021	0.1181	0.0214	0.0024	0.0028	0.0025	3e-04	0.0221	0.0387	0.023	0.0501	0.0187	0.0962	9e-04
12	rs61926112	50425446	0.93	0.429746626914861	0.9	0.289513196358555	0.405136713665195	0.107345519938824	0.014	0.0274	0.0196	0.0021	0.1777	0.0035	0.0029	0.0629	3e-04	0.1188	0.1416	0.0251	0.0021	0.118	0.0215	0.0024	0.0028	0.0025	3e-04	0.0221	0.0388	0.023	0.0501	0.0187	0.0963	9e-04
12	rs116846004	50430116	0.93	0.429746626914861	0.9	0.289513196358555	0.407585741415698	0.106179179038165	0.014	0.0274	0.0196	0.0021	0.1778	0.0034	0.0028	0.0629	3e-04	0.1188	0.1417	0.0251	0.0021	0.1179	0.0215	0.0024	0.0028	0.0025	3e-04	0.0221	0.0389	0.023	0.05	0.0187	0.0964	9e-04
12	rs605018	50437364	0.93	0.429746626914861	0.9	0.289513196358555	0.437016694658879	0.11112755530908	0.0139	0.0277	0.0196	0.002	0.1779	0.0033	0.0028	0.0633	3e-04	0.1187	0.1418	0.0251	0.0021	0.1176	0.0216	0.0024	0.0027	0.0025	3e-04	0.022	0.0392	0.0228	0.0499	0.0186	0.0966	9e-04
12	rs1247806	50440137	0.93	0.429746626914861	0.9	0.289513196358555	0.439085980960332	0.106012960317206	0.0138	0.0278	0.0195	0.0019	0.178	0.0033	0.0028	0.0634	3e-04	0.1187	0.1419	0.0251	0.0021	0.1175	0.0217	0.0024	0.0027	0.0024	3e-04	0.022	0.0393	0.0228	0.0498	0.0185	0.0966	9e-04
12	rs78674612	50441434	0.93	0.429746626914861	0.9	0.289513196358555	0.456356314689751	0.106345498243256	0.0138	0.0278	0.0195	0.0019	0.1781	0.0033	0.0028	0.0634	3e-04	0.1187	0.142	0.0251	0.0022	0.1175	0.0217	0.0024	0.0027	0.0024	3e-04	0.022	0.0393	0.0227	0.0499	0.0185	0.0966	9e-04
12	rs61926122	50443468	0.93	0.429746626914861	0.9	0.289513196358555	0.46807160660692	0.103531782746475	0.0138	0.0278	0.0195	0.0019	0.1781	0.0032	0.0028	0.0635	3e-04	0.1187	0.1421	0.0251	0.0022	0.1175	0.0217	0.0024	0.0026	0.0024	3e-04	0.022	0.0393	0.0226	0.0498	0.0184	0.0966	8e-04
12	rs613066	50454091	0.93	0.429746626914861	0.9	0.289513196358555	0.511833333639893	0.105597853567557	0.0138	0.0281	0.0194	0.0018	0.1779	0.0032	0.0027	0.0637	3e-04	0.1186	0.1427	0.0251	0.0022	0.1173	0.0219	0.0024	0.0023	0.0023	4e-04	0.0221	0.0395	0.0224	0.0497	0.0183	0.0969	8e-04
12	rs117863863	50458450	0.92	0.472297109457422	0.9	0.289513196358555	0.506363264951864	0.102709789909883	0.0138	0.0281	0.0194	0.0018	0.1778	0.0032	0.0027	0.0637	3e-04	0.1186	0.1428	0.025	0.0022	0.1172	0.022	0.0024	0.0023	0.0023	4e-04	0.0222	0.0395	0.0223	0.0496	0.0183	0.0969	8e-04
12	rs75093580	50459311	0.92	0.472297109457422	0.9	0.289513196358555	0.500605849078627	0.10017783667289	0.0138	0.0281	0.0194	0.0018	0.1778	0.0032	0.0027	0.0637	2e-04	0.1186	0.1429	0.025	0.0022	0.1172	0.022	0.0024	0.0023	0.0023	4e-04	0.0222	0.0396	0.0223	0.0496	0.0183	0.097	8e-04
12	rs56990521	50463461	0.92	0.472297109457422	0.9	0.289513196358555	0.481602166565461	0.0948699198630098	0.0138	0.0282	0.0194	0.0018	0.1778	0.0032	0.0027	0.0638	2e-04	0.1185	0.1429	0.025	0.0023	0.1172	0.022	0.0024	0.0024	0.0023	4e-04	0.0222	0.0396	0.0223	0.0496	0.0183	0.097	7e-04
12	rs78362716	50469467	0.92	0.472297109457422	0.9	0.289513196358555	0.478387141317723	0.0956668466215838	0.0138	0.0282	0.0193	0.0018	0.1777	0.0032	0.0027	0.0638	2e-04	0.1185	0.1429	0.025	0.0023	0.1172	0.022	0.0024	0.0024	0.0023	4e-04	0.0222	0.0396	0.0223	0.0496	0.0183	0.097	7e-04
12	rs7305558	50473377	0.92	0.472297109457422	0.9	0.289513196358555	0.474260106537552	0.0997717665171424	0.0138	0.0282	0.0193	0.0018	0.1777	0.0031	0.0027	0.0639	2e-04	0.1185	0.143	0.025	0.0023	0.1171	0.022	0.0024	0.0024	0.0023	4e-04	0.0222	0.0397	0.0223	0.0496	0.0183	0.097	7e-04
12	rs860698	50486322	0.92	0.472297109457422	0.9	0.289513196358555	0.491935217179727	0.105597853567557	0.0139	0.0283	0.0194	0.0017	0.1777	0.0031	0.0026	0.0639	2e-04	0.1185	0.1431	0.025	0.0022	0.1173	0.0221	0.0024	0.0023	0.0024	4e-04	0.0222	0.0397	0.0223	0.0496	0.0182	0.097	7e-04
12	rs78742171	50496164	0.92	0.472297109457422	0.89	0.325204496311925	0.495382163749335	0.106345498243256	0.0139	0.0283	0.0194	0.0017	0.1776	0.0031	0.0026	0.0639	2e-04	0.1185	0.1431	0.0249	0.0022	0.1173	0.0221	0.0023	0.0023	0.0024	4e-04	0.0222	0.0397	0.0223	0.0496	0.0182	0.097	7e-04
12	rs2232205	50500015	0.92	0.472297109457422	0.89	0.325204496311925	0.500795150215388	0.112314398867816	0.0138	0.0285	0.0195	0.0017	0.1773	0.003	0.0026	0.0639	3e-04	0.1186	0.1431	0.025	0.0022	0.1171	0.0222	0.0023	0.0023	0.0024	4e-04	0.0222	0.0397	0.0223	0.0495	0.0183	0.0973	7e-04
12	rs17124432	50510777	0.92	0.472297109457422	0.89	0.325204496311925	0.493062032076136	0.127281264844169	0.0138	0.0285	0.0195	0.0016	0.177	0.003	0.0025	0.0639	3e-04	0.1187	0.1431	0.025	0.0022	0.1168	0.0222	0.0023	0.0023	0.0024	4e-04	0.0222	0.0397	0.0222	0.0498	0.0183	0.0974	8e-04
12	rs56151073	50512200	0.92	0.472297109457422	0.89	0.325204496311925	0.492122933351669	0.130142647632455	0.0138	0.0285	0.0195	0.0016	0.177	0.003	0.0025	0.064	3e-04	0.1188	0.1431	0.025	0.0022	0.1168	0.0222	0.0023	0.0023	0.0025	4e-04	0.0222	0.0397	0.0222	0.0498	0.0184	0.0973	8e-04
12	rs7136570	50529936	0.92	0.472297109457422	0.89	0.325204496311925	0.492122933351669	0.135844440998802	0.0137	0.0286	0.0194	0.0017	0.1769	0.0029	0.0025	0.0639	3e-04	0.1193	0.1432	0.025	0.0023	0.1168	0.0221	0.0022	0.0022	0.0025	4e-04	0.0222	0.0397	0.0222	0.0498	0.0184	0.0972	8e-04
12	rs10747571	50535955	0.92	0.472297109457422	0.89	0.325204496311925	0.499029677021752	0.141357726716542	0.0137	0.0286	0.0195	0.0017	0.1767	0.0029	0.0025	0.0638	3e-04	0.1194	0.1433	0.0251	0.0023	0.1167	0.0221	0.0022	0.0022	0.0025	4e-04	0.0223	0.0397	0.0222	0.0496	0.0185	0.0972	8e-04
12	rs7302981	50537815	0.92	0.472297109457422	0.89	0.325204496311925	0.499912039098809	0.140156389972366	0.0137	0.0286	0.0195	0.0017	0.1767	0.0029	0.0025	0.0638	3e-04	0.1194	0.1433	0.0251	0.0023	0.1167	0.022	0.0022	0.0022	0.0024	4e-04	0.0223	0.0398	0.0222	0.0496	0.0185	0.0972	8e-04
12	rs117077556	50545829	0.92	0.472297109457422	0.89	0.325204496311925	0.501110728507291	0.14648136960889	0.0137	0.0286	0.0195	0.0017	0.1768	0.0029	0.0025	0.0637	3e-04	0.1195	0.1433	0.0251	0.0022	0.1166	0.022	0.0022	0.0022	0.0024	4e-04	0.0223	0.0398	0.0222	0.0495	0.0184	0.0976	7e-04
12	rs7397849	50566658	0.92	0.472297109457422	0.89	0.325204496311925	0.502816500858276	0.160300473335357	0.0137	0.0286	0.0195	0.0017	0.177	0.0029	0.0025	0.0636	3e-04	0.1198	0.1435	0.025	0.0022	0.1164	0.0218	0.0022	0.0022	0.0024	3e-04	0.0223	0.0398	0.0221	0.0496	0.0184	0.0979	7e-04
12	rs74493606	50569262	0.92	0.472297109457422	0.89	0.325204496311925	0.502310796698637	0.155102107123548	0.0137	0.0286	0.0195	0.0017	0.1769	0.0029	0.0025	0.0636	3e-04	0.1198	0.1435	0.025	0.0022	0.1164	0.0218	0.0022	0.0022	0.0024	3e-04	0.0223	0.0398	0.0221	0.0496	0.0184	0.0979	7e-04
12	rs9364	50570519	0.92	0.472297109457422	0.89	0.325204496311925	0.502373996360168	0.155006416924415	0.0136	0.0286	0.0195	0.0017	0.1769	0.0029	0.0025	0.0636	3e-04	0.1198	0.1435	0.025	0.0022	0.1164	0.0218	0.0022	0.0022	0.0024	3e-04	0.0223	0.0398	0.0221	0.0496	0.0184	0.0979	7e-04
12	rs12817211	50579398	0.92	0.472297109457422	0.89	0.325204496311925	0.509031178788133	0.166343349520279	0.0136	0.0286	0.0194	0.0017	0.1769	0.0029	0.0025	0.0637	3e-04	0.1199	0.1433	0.025	0.0022	0.1164	0.0218	0.0022	0.0022	0.0024	4e-04	0.0223	0.0398	0.022	0.0495	0.0184	0.098	7e-04
12	rs10506291	50592492	0.92	0.472297109457422	0.89	0.325204496311925	0.538035273047607	0.161269788849261	0.0135	0.0287	0.0193	0.0017	0.177	0.0028	0.0026	0.0635	2e-04	0.12	0.1434	0.0251	0.0021	0.1166	0.0217	0.0021	0.0021	0.0024	3e-04	0.0224	0.0398	0.0219	0.0496	0.0184	0.0984	6e-04
12	rs79776349	50593297	0.92	0.472297109457422	0.89	0.325204496311925	0.544781172474028	0.155197818379326	0.0135	0.0287	0.0193	0.0017	0.177	0.0028	0.0026	0.0635	2e-04	0.1201	0.1434	0.0251	0.0021	0.1166	0.0217	0.0021	0.0021	0.0023	3e-04	0.0224	0.0398	0.0219	0.0496	0.0184	0.0984	6e-04
12	rs4459386	50594947	0.92	0.472297109457422	0.89	0.325204496311925	0.561052895096075	0.16978921223035	0.0134	0.0288	0.0192	0.0017	0.1771	0.0028	0.0026	0.0634	2e-04	0.1201	0.1434	0.025	0.002	0.1168	0.0216	0.0021	0.0021	0.0023	3e-04	0.0224	0.0398	0.0219	0.0497	0.0184	0.0986	6e-04
12	rs12425705	50610321	0.92	0.472297109457422	0.89	0.325204496311925	0.569608316530549	0.172265620006629	0.0134	0.0288	0.0192	0.0017	0.1771	0.0029	0.0026	0.0632	2e-04	0.1201	0.1435	0.025	0.002	0.1168	0.0216	0.0021	0.0021	0.0023	3e-04	0.0224	0.0398	0.0218	0.0498	0.0184	0.0986	6e-04
12	rs17124559	50635918	0.92	0.472297109457422	0.89	0.325204496311925	0.572899457351493	0.182497408189411	0.0134	0.0288	0.0192	0.0017	0.1771	0.0029	0.0026	0.0632	2e-04	0.1201	0.1436	0.025	0.002	0.1169	0.0216	0.0021	0.0021	0.0023	3e-04	0.0224	0.0398	0.0218	0.0498	0.0184	0.0987	6e-04
12	rs74953252	50636130	0.92	0.472297109457422	0.89	0.325204496311925	0.570614868181542	0.182497408189411	0.0134	0.0288	0.0192	0.0017	0.177	0.0029	0.0026	0.0632	2e-04	0.1201	0.1435	0.025	0.002	0.1169	0.0216	0.0021	0.0021	0.0023	3e-04	0.0224	0.0398	0.0218	0.0498	0.0184	0.0987	6e-04
12	rs117688006	50646885	0.92	0.472297109457422	0.88	0.363814363818289	0.573370342839767	0.18057607191165	0.0134	0.0288	0.0192	0.0017	0.1771	0.0029	0.0026	0.0632	2e-04	0.1201	0.1435	0.025	0.002	0.1169	0.0216	0.0021	0.0021	0.0023	3e-04	0.0224	0.0398	0.0218	0.0498	0.0184	0.0987	6e-04
12	rs117452065	50671877	0.92	0.472297109457422	0.88	0.363814363818289	0.598035508229834	0.187893636225069	0.0133	0.0288	0.0191	0.0016	0.1772	0.0028	0.0026	0.0631	1e-04	0.1201	0.1434	0.025	0.0019	0.1169	0.0217	0.0021	0.002	0.0022	3e-04	0.0224	0.0398	0.0218	0.0499	0.0184	0.0988	6e-04
12	rs111643053	50678093	0.92	0.472297109457422	0.87	0.405435896572436	0.59810412129889	0.188098317716734	0.0133	0.0288	0.0191	0.0016	0.1772	0.0028	0.0026	0.0631	1e-04	0.1201	0.1434	0.025	0.0019	0.1169	0.0217	0.0021	0.002	0.0022	3e-04	0.0224	0.0398	0.0218	0.0499	0.0184	0.0988	6e-04
12	rs35209607	50707448	0.92	0.472297109457422	0.87	0.405435896572436	0.601883439880801	0.205980167156929	0.0133	0.0288	0.0191	0.0016	0.1772	0.0028	0.0026	0.0631	1e-04	0.1201	0.1434	0.025	0.0019	0.1169	0.0217	0.0021	0.002	0.0022	3e-04	0.0224	0.0399	0.0218	0.0499	0.0185	0.0989	6e-04
12	rs7489214	50723993	0.92	0.472297109457422	0.87	0.405435896572436	0.601952256512102	0.208200494923219	0.0133	0.0288	0.0191	0.0016	0.1772	0.0028	0.0026	0.0631	1e-04	0.1201	0.1434	0.025	0.0019	0.1169	0.0217	0.0021	0.002	0.0022	3e-04	0.0224	0.0399	0.0218	0.0499	0.0185	0.0989	6e-04
12	rs12809349	50724444	0.92	0.472297109457422	0.87	0.405435896572436	0.603811677852416	0.207882820614509	0.0133	0.0288	0.0191	0.0016	0.1772	0.0028	0.0026	0.0631	1e-04	0.1201	0.1434	0.025	0.0019	0.1169	0.0217	0.0021	0.002	0.0022	3e-04	0.0224	0.0399	0.0218	0.0499	0.0185	0.0989	6e-04
12	rs6580741	50727706	0.92	0.472297109457422	0.87	0.405435896572436	0.60160820967299	0.208412367335258	0.0133	0.0288	0.0191	0.0016	0.1772	0.0028	0.0026	0.0631	1e-04	0.1201	0.1434	0.025	0.0019	0.1169	0.0217	0.0021	0.002	0.0022	3e-04	0.0224	0.0399	0.0218	0.0499	0.0185	0.0988	6e-04
12	rs6580742	50727811	0.92	0.472297109457422	0.86	0.450156947394433	0.60160820967299	0.208412367335258	0.0133	0.0288	0.0191	0.0016	0.1772	0.0028	0.0026	0.0631	1e-04	0.1201	0.1434	0.025	0.0019	0.1169	0.0217	0.0021	0.002	0.0022	3e-04	0.0224	0.0399	0.0218	0.0499	0.0185	0.0988	6e-04
12	rs7296291	50744119	0.92	0.472297109457422	0.86	0.450156947394433	0.597418154359791	0.206930766070822	0.0133	0.0288	0.0191	0.0016	0.1772	0.0028	0.0026	0.0631	1e-04	0.1201	0.1434	0.025	0.0019	0.1169	0.0217	0.0021	0.002	0.0022	4e-04	0.0224	0.0399	0.0218	0.0499	0.0185	0.0988	6e-04
12	rs73108300	50744581	0.92	0.472297109457422	0.85	0.498060230126391	0.597418154359791	0.206719395934027	0.0133	0.0288	0.0191	0.0016	0.1772	0.0028	0.0026	0.0631	1e-04	0.1201	0.1434	0.025	0.0019	0.1169	0.0217	0.0021	0.002	0.0022	4e-04	0.0224	0.0399	0.0218	0.0499	0.0185	0.0988	6e-04
12	rs150583039	50745457	0.92	0.472297109457422	0.85	0.498060230126391	0.597349577682231	0.206402475603754	0.0133	0.0288	0.0191	0.0016	0.1772	0.0028	0.0026	0.0631	1e-04	0.1201	0.1434	0.025	0.0019	0.1169	0.0217	0.0021	0.002	0.0022	4e-04	0.0224	0.0399	0.0218	0.0499	0.0185	0.0988	6e-04
12	rs74090114	50749554	0.92	0.472297109457422	0.85	0.498060230126391	0.597212435246737	0.206825072014363	0.0133	0.0288	0.0191	0.0016	0.1772	0.0028	0.0026	0.0631	1e-04	0.1201	0.1434	0.025	0.0019	0.1169	0.0217	0.0021	0.002	0.0022	4e-04	0.0224	0.0399	0.0218	0.0499	0.0185	0.0988	6e-04
12	rs12303082	50754563	0.92	0.472297109457422	0.85	0.498060230126391	0.592148409448419	0.208730310155306	0.0132	0.0288	0.0191	0.0017	0.1771	0.0028	0.0026	0.063	2e-04	0.1201	0.1433	0.0251	0.0019	0.1169	0.0217	0.0021	0.002	0.0022	4e-04	0.0224	0.0398	0.0218	0.0499	0.0185	0.0988	6e-04
12	rs4321029	50776691	0.92	0.472297109457422	0.84	0.549223467132668	0.546621868107802	0.22179471331905	0.0132	0.0288	0.0191	0.0018	0.1766	0.0029	0.0026	0.063	3e-04	0.1202	0.1427	0.025	0.0021	0.1169	0.0218	0.0022	0.0021	0.0022	6e-04	0.0223	0.0398	0.0219	0.0498	0.0188	0.0989	8e-04
12	rs35031884	50777573	0.92	0.472297109457422	0.85	0.498060230126391	0.541436006506855	0.217697515792572	0.0132	0.0288	0.0191	0.0018	0.1766	0.0029	0.0026	0.0627	3e-04	0.1202	0.1428	0.025	0.0021	0.117	0.0218	0.0022	0.0021	0.0022	6e-04	0.0224	0.0398	0.0219	0.0499	0.0188	0.0989	8e-04
12	rs12831812	50787035	0.92	0.472297109457422	0.84	0.549223467132668	0.54543822760129	0.233354452593008	0.0131	0.0289	0.0191	0.0018	0.1765	0.0029	0.0026	0.0627	3e-04	0.1204	0.1427	0.0249	0.0021	0.117	0.0217	0.0022	0.0021	0.0022	6e-04	0.0224	0.0399	0.0218	0.0499	0.0187	0.0989	9e-04
12	rs56671180	50809831	0.92	0.472297109457422	0.84	0.549223467132668	0.52899466988742	0.249357999179389	0.0131	0.029	0.0192	0.0018	0.1764	0.0029	0.0025	0.0628	3e-04	0.1204	0.1425	0.0248	0.0022	0.117	0.0216	0.0022	0.0021	0.0022	6e-04	0.0225	0.0399	0.0217	0.0499	0.0184	0.0993	0.0011
12	rs146142861	50821551	0.92	0.472297109457422	0.84	0.549223467132668	0.532108395526892	0.237986995956401	0.0131	0.029	0.0192	0.0018	0.1764	0.0029	0.0025	0.0628	3e-04	0.1204	0.1425	0.0248	0.0022	0.117	0.0216	0.0022	0.0021	0.0022	6e-04	0.0225	0.0399	0.0217	0.0499	0.0184	0.0993	0.0011
12	rs11612002	50824232	0.92	0.472297109457422	0.84	0.549223467132668	0.533993804314811	0.239094288042462	0.0131	0.029	0.0192	0.0018	0.1764	0.0029	0.0025	0.0628	3e-04	0.1204	0.1425	0.0248	0.0022	0.117	0.0216	0.0022	0.0021	0.0022	6e-04	0.0225	0.0399	0.0217	0.0499	0.0184	0.0993	0.0011
12	rs77520612	50833585	0.92	0.472297109457422	0.84	0.549223467132668	0.533473375828654	0.239094288042462	0.013	0.029	0.0192	0.0018	0.1764	0.0029	0.0025	0.0628	3e-04	0.1204	0.1425	0.0247	0.0022	0.117	0.0216	0.0022	0.0021	0.0022	6e-04	0.0225	0.0399	0.0217	0.0499	0.0184	0.0993	0.0012
12	rs111318211	50833944	0.92	0.472297109457422	0.84	0.549223467132668	0.519191852928441	0.233794382761403	0.013	0.029	0.0192	0.0018	0.1764	0.0029	0.0025	0.0629	3e-04	0.1205	0.1426	0.0247	0.0022	0.117	0.0216	0.0022	0.0021	0.0022	6e-04	0.0225	0.0399	0.0217	0.0499	0.0184	0.0993	0.001
12	rs17124706	50848132	0.92	0.472297109457422	0.84	0.549223467132668	0.517908509527276	0.245772440896735	0.013	0.029	0.0193	0.0018	0.1764	0.0029	0.0025	0.0629	3e-04	0.1205	0.1426	0.0248	0.0022	0.117	0.0216	0.0022	0.0021	0.0022	5e-04	0.0225	0.04	0.0217	0.0499	0.0184	0.0993	9e-04
12	rs4298982	50870429	0.92	0.472297109457422	0.84	0.549223467132668	0.528670822288332	0.256691534048033	0.013	0.029	0.0193	0.0018	0.1764	0.0029	0.0025	0.0628	3e-04	0.1206	0.1425	0.0248	0.0021	0.1169	0.0215	0.0022	0.0021	0.0022	5e-04	0.0225	0.0401	0.0218	0.0499	0.0184	0.0995	8e-04
12	rs12828695	50873545	0.92	0.472297109457422	0.84	0.549223467132668	0.547740861489897	0.251269512319485	0.013	0.029	0.0193	0.0018	0.1763	0.0029	0.0025	0.0628	3e-04	0.1207	0.1424	0.0249	0.0022	0.1167	0.0216	0.0022	0.0022	0.0022	5e-04	0.0226	0.0402	0.0218	0.0498	0.0183	0.0996	6e-04
12	rs12581494	50878463	0.91	0.517562282080777	0.84	0.549223467132668	0.595910308446926	0.243316969283838	0.013	0.0291	0.0193	0.0019	0.1762	0.0029	0.0025	0.0628	3e-04	0.1208	0.1423	0.0249	0.0022	0.1165	0.0216	0.0023	0.0022	0.0022	5e-04	0.0226	0.0403	0.0219	0.0498	0.0183	0.0998	3e-04
12	rs7136702	50880216	0.91	0.517562282080777	0.84	0.549223467132668	0.613912083748638	0.254427924721976	0.013	0.0291	0.0193	0.0018	0.1762	0.0028	0.0025	0.0627	3e-04	0.1209	0.1423	0.0249	0.0022	0.1163	0.0217	0.0022	0.0022	0.0022	5e-04	0.0227	0.0404	0.0219	0.0498	0.0183	0.0999	3e-04
12	rs118063812	50880516	0.91	0.517562282080777	0.84	0.549223467132668	0.608298905938173	0.245213689870004	0.013	0.0291	0.0193	0.0018	0.1762	0.0028	0.0025	0.0627	3e-04	0.1209	0.1422	0.0249	0.0022	0.1166	0.0217	0.0022	0.0022	0.0022	4e-04	0.0227	0.0404	0.0219	0.0498	0.0183	0.0998	3e-04
12	rs11614212	50900106	0.92	0.472297109457422	0.84	0.549223467132668	0.641552269556113	0.240869377161002	0.013	0.0292	0.0191	0.0019	0.1767	0.0026	0.0026	0.0625	4e-04	0.1214	0.1424	0.0244	0.0022	0.1169	0.0214	0.0021	0.0023	0.0021	4e-04	0.0227	0.0407	0.0219	0.0499	0.018	0.0995	3e-04
12	rs10876041	50901882	0.92	0.472297109457422	0.83	0.603719568470427	0.641693991580894	0.240758311008166	0.013	0.0292	0.0191	0.0019	0.1767	0.0026	0.0026	0.0625	4e-04	0.1214	0.1424	0.0244	0.0022	0.1169	0.0214	0.0021	0.0023	0.0021	4e-04	0.0227	0.0407	0.0218	0.0499	0.018	0.0995	3e-04
12	rs10876044	50906405	0.92	0.472297109457422	0.83	0.603719568470427	0.637307236271079	0.235336239551216	0.013	0.0292	0.0191	0.0019	0.1767	0.0026	0.0026	0.0624	4e-04	0.1215	0.1425	0.0243	0.0022	0.1169	0.0214	0.0021	0.0022	0.0021	4e-04	0.0226	0.0407	0.0218	0.0499	0.018	0.0996	3e-04
12	rs76359709	50909642	0.92	0.472297109457422	0.83	0.603719568470427	0.624229387032025	0.257712213404858	0.0131	0.0292	0.019	0.0019	0.1767	0.0026	0.0026	0.0624	4e-04	0.1215	0.1425	0.0243	0.0023	0.1169	0.0213	0.0021	0.0022	0.0021	3e-04	0.0226	0.0407	0.0218	0.0499	0.018	0.0995	3e-04
12	rs11169475	50914563	0.92	0.472297109457422	0.83	0.603719568470427	0.622900458524442	0.259643628469326	0.0131	0.0292	0.019	0.0019	0.1767	0.0026	0.0026	0.0624	4e-04	0.1216	0.1425	0.0243	0.0024	0.1169	0.0213	0.0021	0.0022	0.0021	3e-04	0.0226	0.0407	0.0218	0.0499	0.018	0.0995	3e-04
12	rs74239936	50918482	0.92	0.472297109457422	0.83	0.603719568470427	0.621572827388343	0.262263898494917	0.0131	0.0292	0.019	0.0019	0.1767	0.0026	0.0026	0.0624	4e-04	0.1216	0.1425	0.0243	0.0024	0.1169	0.0213	0.0021	0.0022	0.0021	3e-04	0.0226	0.0407	0.0218	0.0499	0.018	0.0995	3e-04
12	rs10783368	50923274	0.92	0.472297109457422	0.83	0.603719568470427	0.620386047309385	0.260440229975019	0.0131	0.0293	0.019	0.0019	0.1766	0.0026	0.0026	0.0624	5e-04	0.1216	0.1425	0.0243	0.0024	0.1169	0.0213	0.0021	0.0023	0.0021	3e-04	0.0226	0.0407	0.0218	0.0499	0.018	0.0995	3e-04
12	rs11169484	50934931	0.91	0.517562282080777	0.83	0.603719568470427	0.622411180277612	0.264663487611455	0.0131	0.0293	0.019	0.0019	0.1766	0.0026	0.0026	0.0624	5e-04	0.1216	0.1425	0.0243	0.0025	0.1169	0.0213	0.0021	0.0023	0.0021	3e-04	0.0226	0.0407	0.0218	0.0499	0.0179	0.0994	3e-04
12	rs116959759	50950909	0.91	0.517562282080777	0.83	0.603719568470427	0.624159411095776	0.267414200360068	0.0131	0.0293	0.019	0.0019	0.1766	0.0026	0.0026	0.0624	5e-04	0.1217	0.1426	0.0242	0.0025	0.1169	0.0213	0.0021	0.0022	0.0021	3e-04	0.0226	0.0407	0.0218	0.0499	0.0179	0.0995	3e-04
12	rs10876065	50979932	0.91	0.517562282080777	0.84	0.549223467132668	0.622900458524442	0.264320271843822	0.0131	0.0292	0.019	0.0019	0.1767	0.0026	0.0026	0.0624	5e-04	0.1217	0.1426	0.0242	0.0025	0.1169	0.0213	0.0021	0.0022	0.0021	3e-04	0.0226	0.0407	0.0218	0.0499	0.0179	0.0995	3e-04
12	rs116887122	51008451	0.91	0.517562282080777	0.84	0.549223467132668	0.630893460173148	0.261009698670476	0.0131	0.0292	0.0191	0.0019	0.1765	0.0026	0.0026	0.0624	5e-04	0.1218	0.1426	0.0242	0.0025	0.1168	0.0213	0.0021	0.0022	0.0021	3e-04	0.0226	0.0408	0.0218	0.05	0.0178	0.0995	3e-04
12	rs117218457	51009520	0.91	0.517562282080777	0.84	0.549223467132668	0.626891132736799	0.262149802672913	0.0131	0.0292	0.0191	0.0019	0.1765	0.0026	0.0026	0.0624	5e-04	0.1218	0.1425	0.0242	0.0025	0.1168	0.0213	0.0021	0.0023	0.0021	3e-04	0.0226	0.0408	0.0218	0.05	0.0178	0.0995	3e-04
12	rs77129594	51014579	0.91	0.517562282080777	0.84	0.549223467132668	0.627382019424182	0.26294879905751	0.0131	0.0292	0.0191	0.0019	0.1765	0.0026	0.0026	0.0624	5e-04	0.1218	0.1425	0.0242	0.0025	0.1168	0.0213	0.0021	0.0023	0.0021	3e-04	0.0226	0.0408	0.0218	0.05	0.0178	0.0995	3e-04
12	rs12818741	51032415	0.91	0.517562282080777	0.84	0.549223467132668	0.631807901242237	0.268792868923807	0.0131	0.0292	0.0191	0.0019	0.1765	0.0026	0.0026	0.0624	5e-04	0.122	0.1425	0.0242	0.0025	0.1168	0.0213	0.0021	0.0023	0.0021	3e-04	0.0226	0.0408	0.0218	0.05	0.0178	0.0994	3e-04
12	rs76110959	51034734	0.91	0.517562282080777	0.84	0.549223467132668	0.631385776364052	0.261351566669545	0.0131	0.0292	0.0191	0.0019	0.1765	0.0026	0.0026	0.0624	5e-04	0.122	0.1425	0.0242	0.0025	0.1168	0.0213	0.0021	0.0023	0.0021	3e-04	0.0226	0.0408	0.0218	0.05	0.0179	0.0994	3e-04
12	rs1521516	51055708	0.91	0.517562282080777	0.84	0.549223467132668	0.629839087594865	0.260895773789267	0.0131	0.0292	0.019	0.0019	0.1765	0.0026	0.0026	0.0624	5e-04	0.1219	0.1426	0.0242	0.0023	0.1168	0.0213	0.0021	0.0023	0.0021	3e-04	0.0226	0.0408	0.0218	0.0501	0.0178	0.0994	3e-04
12	rs35595151	51059187	0.91	0.517562282080777	0.84	0.549223467132668	0.629909354034476	0.260895773789267	0.0131	0.0292	0.019	0.0019	0.1765	0.0026	0.0026	0.0624	5e-04	0.1219	0.1426	0.0242	0.0023	0.1168	0.0213	0.0021	0.0023	0.0021	3e-04	0.0226	0.0408	0.0218	0.0501	0.0178	0.0994	3e-04
12	rs74751916	51080364	0.92	0.472297109457422	0.84	0.549223467132668	0.632300543062548	0.261465553772957	0.0131	0.0292	0.019	0.0018	0.1767	0.0025	0.0026	0.0623	4e-04	0.1218	0.1428	0.0242	0.0023	0.1168	0.0213	0.002	0.0022	0.0022	3e-04	0.0226	0.0409	0.0218	0.0502	0.0179	0.0994	4e-04
12	rs17211338	51088861	0.92	0.472297109457422	0.84	0.549223467132668	0.633145479662625	0.263977194986213	0.0131	0.0292	0.019	0.0018	0.1767	0.0025	0.0026	0.0623	4e-04	0.1218	0.1428	0.0242	0.0023	0.1168	0.0213	0.002	0.0022	0.0022	3e-04	0.0226	0.0409	0.0218	0.0502	0.0179	0.0994	4e-04
12	rs6580760	51094010	0.92	0.472297109457422	0.85	0.498060230126391	0.635824508019161	0.260781864474684	0.0131	0.0292	0.019	0.0018	0.1767	0.0025	0.0026	0.0623	4e-04	0.1217	0.1428	0.0242	0.0023	0.1168	0.0213	0.002	0.0022	0.0022	3e-04	0.0226	0.0409	0.0218	0.0502	0.0179	0.0994	4e-04
12	rs2731443	51094138	0.92	0.472297109457422	0.85	0.498060230126391	0.635824508019161	0.260781864474684	0.0131	0.0292	0.019	0.0018	0.1767	0.0025	0.0026	0.0623	4e-04	0.1217	0.1428	0.0242	0.0023	0.1168	0.0213	0.002	0.0022	0.0022	3e-04	0.0226	0.0409	0.0218	0.0502	0.0179	0.0994	4e-04
12	rs67232413	51109648	0.92	0.472297109457422	0.85	0.498060230126391	0.635260073317329	0.257145012194247	0.0131	0.0292	0.019	0.0018	0.1768	0.0025	0.0026	0.0623	4e-04	0.1217	0.1428	0.0242	0.0023	0.1168	0.0213	0.002	0.0022	0.0022	3e-04	0.0226	0.0409	0.0218	0.0502	0.0179	0.0994	4e-04
12	rs7310279	51117229	0.92	0.472297109457422	0.85	0.498060230126391	0.621502988019886	0.261237595115044	0.0131	0.0292	0.019	0.0018	0.1768	0.0025	0.0024	0.0623	3e-04	0.1217	0.1428	0.0242	0.0023	0.1168	0.0213	0.002	0.0022	0.0022	3e-04	0.0226	0.0409	0.0218	0.0502	0.0179	0.0994	4e-04
12	rs76656945	51130360	0.92	0.472297109457422	0.85	0.498060230126391	0.621084027336294	0.258620551062643	0.0131	0.0293	0.0189	0.0018	0.1767	0.0025	0.0024	0.0623	3e-04	0.1217	0.1428	0.0242	0.0023	0.1167	0.0214	0.002	0.0022	0.0022	3e-04	0.0226	0.041	0.0218	0.0503	0.0179	0.0994	4e-04
12	rs1047912	51138862	0.92	0.472297109457422	0.85	0.498060230126391	0.61537122096975	0.223744197961251	0.0131	0.0293	0.0189	0.0018	0.1767	0.0025	0.0024	0.0622	3e-04	0.1216	0.1428	0.0242	0.0022	0.1167	0.0214	0.002	0.0022	0.0022	4e-04	0.0226	0.041	0.0219	0.0504	0.0179	0.0994	4e-04
12	rs3742063	51139803	0.92	0.472297109457422	0.85	0.498060230126391	0.616136165901427	0.237876357464678	0.0131	0.0294	0.0189	0.0018	0.1766	0.0025	0.0024	0.0622	3e-04	0.1216	0.1429	0.0242	0.0022	0.1166	0.0214	0.002	0.0022	0.0022	4e-04	0.0226	0.041	0.0218	0.0504	0.0179	0.0994	5e-04
12	rs11169552	51155663	0.92	0.472297109457422	0.85	0.498060230126391	0.629628309765329	0.261807608332423	0.0131	0.0297	0.0189	0.002	0.1766	0.0024	0.0026	0.062	2e-04	0.1214	0.1434	0.0243	0.0023	0.1165	0.0208	0.0021	0.0022	0.0023	4e-04	0.0225	0.0409	0.0218	0.0501	0.018	0.0993	6e-04
12	rs10876082	51157050	0.92	0.472297109457422	0.87	0.405435896572436	0.628715311725493	0.261921657587252	0.0131	0.0297	0.0189	0.002	0.1766	0.0024	0.0026	0.062	2e-04	0.1214	0.1434	0.0243	0.0023	0.1165	0.0208	0.0021	0.0022	0.0023	4e-04	0.0225	0.0409	0.0218	0.0501	0.018	0.0993	6e-04
12	rs74701444	51161387	0.92	0.472297109457422	0.87	0.405435896572436	0.625699711127119	0.258847792122691	0.0131	0.0298	0.0189	0.002	0.1766	0.0024	0.0026	0.062	2e-04	0.1214	0.1434	0.0243	0.0023	0.1165	0.0207	0.0021	0.0022	0.0023	4e-04	0.0225	0.0409	0.0218	0.0501	0.018	0.0993	6e-04
12	rs12372718	51171090	0.92	0.472297109457422	0.87	0.405435896572436	0.620455829121695	0.259871150888827	0.0131	0.0298	0.0189	0.002	0.1766	0.0024	0.0026	0.0619	2e-04	0.1214	0.1434	0.0243	0.0023	0.1165	0.0207	0.0021	0.0022	0.0023	4e-04	0.0225	0.0409	0.0218	0.0501	0.018	0.0992	7e-04
12	rs61926306	51193709	0.92	0.472297109457422	0.87	0.405435896572436	0.627943247928922	0.263519975462864	0.013	0.0298	0.0189	0.002	0.1765	0.0024	0.0027	0.062	2e-04	0.1213	0.1434	0.0243	0.0023	0.1165	0.0207	0.0021	0.0022	0.0022	4e-04	0.0225	0.0409	0.0218	0.0502	0.0181	0.0993	7e-04
12	rs1129406	51203371	0.92	0.472297109457422	0.87	0.405435896572436	0.626190170921595	0.259529890680576	0.013	0.0298	0.0189	0.002	0.1764	0.0024	0.0027	0.062	2e-04	0.1213	0.1433	0.0243	0.0023	0.1164	0.0207	0.0021	0.0022	0.0022	4e-04	0.0225	0.0409	0.0218	0.0502	0.0181	0.0994	7e-04
12	rs829112	51207704	0.92	0.472297109457422	0.87	0.405435896572436	0.624929343903939	0.25635159060674	0.0129	0.0298	0.0189	0.002	0.1764	0.0024	0.0027	0.062	2e-04	0.1213	0.1434	0.0243	0.0023	0.1164	0.0207	0.0021	0.0022	0.0022	4e-04	0.0225	0.0409	0.0218	0.0502	0.0181	0.0994	7e-04
12	rs2230674	51208122	0.92	0.472297109457422	0.88	0.363814363818289	0.624019469998144	0.253411363149183	0.0129	0.0298	0.0189	0.002	0.1764	0.0024	0.0027	0.062	2e-04	0.1213	0.1434	0.0243	0.0023	0.1164	0.0207	0.0021	0.0022	0.0022	4e-04	0.0225	0.0409	0.0218	0.0502	0.0181	0.0994	7e-04
12	rs17291650	51213433	0.92	0.472297109457422	0.88	0.363814363818289	0.620106956044595	0.240758311008166	0.0129	0.0298	0.0189	0.002	0.1764	0.0024	0.0027	0.062	2e-04	0.1213	0.1435	0.0243	0.0023	0.1164	0.0207	0.0021	0.0022	0.0022	4e-04	0.0225	0.0409	0.0219	0.0502	0.0181	0.0993	7e-04
12	rs11169571	51213765	0.92	0.472297109457422	0.88	0.363814363818289	0.620246494479851	0.241980939028418	0.0129	0.0298	0.0189	0.002	0.1764	0.0024	0.0027	0.062	2e-04	0.1213	0.1435	0.0243	0.0023	0.1164	0.0207	0.0021	0.0022	0.0022	4e-04	0.0225	0.0409	0.0219	0.0502	0.0181	0.0993	7e-04
12	rs10876100	51236802	0.92	0.472297109457422	0.88	0.363814363818289	0.529448214713355	0.222660463049279	0.0133	0.0302	0.0185	0.0023	0.1756	0.0034	0.0029	0.0633	4e-04	0.1198	0.1417	0.0237	0.0024	0.1136	0.0198	0.0024	0.0026	0.0022	5e-04	0.0227	0.0412	0.0222	0.0523	0.0183	0.0996	0.0014
12	rs861204	51237816	0.92	0.472297109457422	0.88	0.363814363818289	0.535882372762321	0.231049213389563	0.0133	0.0302	0.0185	0.0023	0.1756	0.0034	0.0029	0.0633	4e-04	0.1198	0.1416	0.0237	0.0024	0.1136	0.0198	0.0024	0.0026	0.0022	5e-04	0.0227	0.0412	0.0222	0.0524	0.0183	0.0997	0.0014
12	rs11169590	51240265	0.92	0.472297109457422	0.88	0.363814363818289	0.536077922129847	0.227005672416154	0.0133	0.0302	0.0185	0.0023	0.1757	0.0033	0.0029	0.0633	4e-04	0.1198	0.141	0.0236	0.0025	0.1137	0.0198	0.0024	0.0026	0.0022	5e-04	0.0227	0.0412	0.0223	0.0528	0.0183	0.0998	0.0015
12	rs112283353	51252159	0.92	0.472297109457422	0.88	0.363814363818289	0.539080573538157	0.251269512319485	0.0132	0.0302	0.0184	0.0023	0.1759	0.0033	0.0029	0.0634	4e-04	0.12	0.1385	0.0235	0.0025	0.1142	0.0197	0.0025	0.0026	0.0022	5e-04	0.0226	0.0412	0.0223	0.0541	0.0183	0.1004	0.0015
12	rs829143	51256065	0.92	0.472297109457422	0.89	0.325204496311925	0.539603583571819	0.249694989085601	0.0132	0.0302	0.0183	0.0023	0.1759	0.0033	0.0029	0.0634	4e-04	0.12	0.1386	0.0235	0.0025	0.1141	0.0197	0.0025	0.0026	0.0022	5e-04	0.0226	0.0412	0.0223	0.0542	0.0182	0.1004	0.0015
12	rs114929907	51258755	0.92	0.472297109457422	0.89	0.325204496311925	0.546029896609354	0.244432118962801	0.0132	0.0302	0.0184	0.0023	0.1759	0.0033	0.0029	0.0635	4e-04	0.12	0.1387	0.0235	0.0025	0.1142	0.0197	0.0023	0.0026	0.0022	5e-04	0.0226	0.0412	0.0223	0.0542	0.0182	0.1004	0.0015
12	rs12831858	51259197	0.92	0.472297109457422	0.89	0.325204496311925	0.542746676853273	0.244990302826352	0.0132	0.0302	0.0184	0.0023	0.1759	0.0033	0.0029	0.0635	4e-04	0.1201	0.1387	0.0235	0.0025	0.1142	0.0197	0.0023	0.0026	0.0022	5e-04	0.0226	0.0411	0.0223	0.0542	0.0182	0.1004	0.0015
12	rs74842648	51271297	0.92	0.472297109457422	0.89	0.325204496311925	0.548860933203448	0.235446497019271	0.0132	0.0302	0.0184	0.0023	0.1759	0.0033	0.0029	0.0635	4e-04	0.1201	0.1386	0.0235	0.0025	0.1142	0.0198	0.0023	0.0025	0.0022	5e-04	0.0226	0.0411	0.0223	0.0542	0.0182	0.1004	0.0015
12	rs78649813	51272637	0.92	0.472297109457422	0.9	0.289513196358555	0.548729104111607	0.236660424985472	0.0132	0.0302	0.0184	0.0023	0.1759	0.0033	0.0029	0.0635	4e-04	0.12	0.1386	0.0235	0.0025	0.1142	0.0198	0.0023	0.0025	0.0022	5e-04	0.0226	0.0411	0.0223	0.0542	0.0182	0.1004	0.0015
12	rs4768934	51272984	0.92	0.472297109457422	0.9	0.289513196358555	0.546556078561855	0.237765735486147	0.0132	0.0302	0.0184	0.0023	0.1759	0.0032	0.0029	0.0635	4e-04	0.12	0.1387	0.0235	0.0025	0.1142	0.0197	0.0023	0.0025	0.0022	5e-04	0.0226	0.0411	0.0223	0.0542	0.0182	0.1004	0.0015
12	rs79281553	51294593	0.92	0.472297109457422	0.9	0.289513196358555	0.535752025284479	0.195309681052254	0.0131	0.0301	0.0184	0.0023	0.1759	0.0032	0.0029	0.0636	4e-04	0.12	0.1386	0.0235	0.0025	0.1142	0.0197	0.0023	0.0025	0.0021	4e-04	0.0226	0.0411	0.0223	0.0542	0.0182	0.1004	0.0015
12	rs117209746	51296278	0.92	0.472297109457422	0.9	0.289513196358555	0.535295927360658	0.20135387931566	0.0131	0.0301	0.0184	0.0023	0.1759	0.0032	0.0029	0.0636	4e-04	0.12	0.1386	0.0235	0.0025	0.1142	0.0197	0.0023	0.0025	0.0021	4e-04	0.0226	0.0411	0.0223	0.0542	0.0182	0.1004	0.0015
12	rs73088632	51307533	0.92	0.472297109457422	0.9	0.289513196358555	0.528476558932553	0.181687572606014	0.0131	0.03	0.0184	0.0023	0.1758	0.0032	0.0029	0.0639	4e-04	0.12	0.1385	0.0236	0.0025	0.1142	0.0197	0.0023	0.0025	0.0021	5e-04	0.0227	0.0411	0.0223	0.0543	0.0182	0.1003	0.0016
12	rs117407215	51309890	0.92	0.472297109457422	0.9	0.289513196358555	0.530161300788367	0.190868931332259	0.0131	0.03	0.0184	0.0023	0.1757	0.0032	0.0029	0.064	4e-04	0.12	0.1385	0.0237	0.0025	0.1142	0.0197	0.0023	0.0025	0.0021	5e-04	0.0227	0.0411	0.0223	0.0543	0.0182	0.1003	0.0016
12	rs77138872	51318423	0.92	0.472297109457422	0.9	0.289513196358555	0.548399596648737	0.206719395934027	0.0132	0.03	0.0184	0.0023	0.1752	0.0032	0.003	0.0641	5e-04	0.1195	0.1383	0.0238	0.0026	0.1142	0.0196	0.0023	0.0024	0.0021	5e-04	0.0226	0.0412	0.0225	0.0547	0.0183	0.1004	0.0017
12	rs7135507	51320531	0.92	0.472297109457422	0.9	0.289513196358555	0.579981672923781	0.218342775061916	0.0132	0.0301	0.0183	0.0024	0.1748	0.0033	0.003	0.0641	5e-04	0.119	0.138	0.0239	0.0026	0.114	0.0196	0.0023	0.0024	0.0021	5e-04	0.0226	0.0413	0.0227	0.0552	0.0184	0.1004	0.0018
12	rs1362965	51321994	0.91	0.517562282080777	0.9	0.289513196358555	0.583504052034162	0.22439526242561	0.0133	0.03	0.0178	0.0023	0.1743	0.0033	0.0031	0.0642	5e-04	0.1183	0.1374	0.0239	0.0028	0.1143	0.0192	0.0023	0.0024	0.0019	6e-04	0.0229	0.041	0.0229	0.056	0.0185	0.1013	0.002
12	rs117205199	51336131	0.91	0.517562282080777	0.9	0.289513196358555	0.594472645531425	0.206930766070822	0.0134	0.03	0.0176	0.0023	0.1735	0.0032	0.0031	0.0646	5e-04	0.118	0.1374	0.024	0.0028	0.1141	0.0184	0.0022	0.0023	0.0018	6e-04	0.0229	0.0409	0.023	0.0564	0.0182	0.1027	0.0022
12	rs35379220	51345784	0.91	0.517562282080777	0.92	0.226487429171296	0.613356640638576	0.213946050265809	0.0134	0.03	0.0176	0.0023	0.1733	0.0031	0.0031	0.0647	5e-04	0.1179	0.1374	0.024	0.0028	0.1141	0.0182	0.0022	0.0023	0.0018	6e-04	0.023	0.0409	0.023	0.0565	0.0182	0.103	0.0022
12	rs117234840	51346403	0.91	0.517562282080777	0.92	0.226487429171296	0.611483726675843	0.216838146748	0.0134	0.03	0.0176	0.0023	0.1733	0.0031	0.0031	0.0647	5e-04	0.1179	0.1374	0.024	0.0028	0.1141	0.0182	0.0022	0.0023	0.0018	6e-04	0.023	0.0409	0.023	0.0565	0.0182	0.103	0.0022
12	rs17125126	51348041	0.91	0.517562282080777	0.93	0.198940398764014	0.604776863678297	0.221146125014922	0.0135	0.03	0.0176	0.0023	0.1732	0.0031	0.0031	0.0647	5e-04	0.1179	0.1374	0.024	0.0028	0.1141	0.0182	0.0022	0.0023	0.0018	6e-04	0.023	0.0409	0.023	0.0565	0.0182	0.103	0.0022
12	rs76637716	51355243	0.91	0.517562282080777	0.93	0.198940398764014	0.602434074605962	0.226352149273201	0.0135	0.03	0.0176	0.0023	0.1731	0.0031	0.0031	0.0647	5e-04	0.1179	0.1376	0.024	0.0028	0.1141	0.0181	0.0022	0.0023	0.0018	6e-04	0.023	0.0409	0.0231	0.0566	0.0181	0.103	0.0023
12	rs12304921	51357542	0.91	0.517562282080777	0.93	0.198940398764014	0.602984941690685	0.230172975102048	0.0135	0.03	0.0176	0.0023	0.173	0.0031	0.0031	0.0647	5e-04	0.1178	0.1378	0.024	0.0028	0.114	0.0181	0.0022	0.0023	0.0018	7e-04	0.023	0.0409	0.0231	0.0566	0.0181	0.103	0.0023
12	rs7138860	51361463	0.91	0.517562282080777	0.93	0.198940398764014	0.605328717579469	0.223093750891437	0.0135	0.03	0.0177	0.0023	0.173	0.0031	0.0031	0.0647	5e-04	0.1179	0.1378	0.024	0.0029	0.1139	0.0181	0.0022	0.0023	0.0018	7e-04	0.023	0.0408	0.0232	0.0566	0.0181	0.103	0.0023
12	rs77825465	51365546	0.91	0.517562282080777	0.93	0.198940398764014	0.60463893646433	0.219311838498192	0.0135	0.03	0.0177	0.0023	0.1729	0.0031	0.0031	0.0647	5e-04	0.1179	0.1379	0.024	0.0028	0.1139	0.0181	0.0022	0.0023	0.0018	7e-04	0.023	0.0408	0.0232	0.0566	0.0181	0.103	0.0023
12	rs116955799	51372591	0.91	0.517562282080777	0.93	0.198940398764014	0.605880803505261	0.21952737701207	0.0135	0.03	0.0177	0.0023	0.173	0.0031	0.0031	0.0647	5e-04	0.1179	0.1379	0.024	0.0029	0.1138	0.0181	0.0022	0.0023	0.0018	7e-04	0.023	0.0408	0.0232	0.0566	0.0181	0.103	0.0023
12	rs12227734	51392323	0.91	0.517562282080777	0.93	0.198940398764014	0.605811780077871	0.213305102836358	0.0136	0.0299	0.0178	0.0023	0.1728	0.003	0.0031	0.0648	4e-04	0.118	0.1381	0.024	0.0028	0.1135	0.0181	0.0022	0.0022	0.0018	6e-04	0.0231	0.0409	0.0233	0.0567	0.018	0.1031	0.0022
12	rs445520	51402905	0.91	0.517562282080777	0.93	0.198940398764014	0.595773318944606	0.206296871481922	0.0136	0.0299	0.0178	0.0023	0.1727	0.0031	0.0031	0.0648	4e-04	0.118	0.1381	0.0239	0.0028	0.1134	0.0181	0.0022	0.0022	0.0018	6e-04	0.0232	0.0408	0.0233	0.0568	0.018	0.1031	0.0022
12	rs364627	51411580	0.91	0.517562282080777	0.93	0.198940398764014	0.598035508229834	0.211599019334641	0.0136	0.0299	0.0178	0.0023	0.1727	0.0031	0.0031	0.0649	4e-04	0.118	0.1381	0.0239	0.0028	0.1134	0.0181	0.0022	0.0022	0.0018	6e-04	0.0232	0.0408	0.0233	0.0568	0.018	0.1031	0.0022
12	rs73100384	51426817	0.91	0.517562282080777	0.93	0.198940398764014	0.608160609144736	0.211492539641594	0.0136	0.0299	0.0178	0.0023	0.1725	0.0031	0.0031	0.0649	4e-04	0.118	0.1383	0.0239	0.0028	0.1132	0.0181	0.0022	0.0022	0.0018	6e-04	0.0232	0.0408	0.0233	0.0569	0.0179	0.1031	0.0022
12	rs12379	51442944	0.91	0.517562282080777	0.93	0.198940398764014	0.574514673271754	0.178862923126059	0.0137	0.0298	0.0183	0.0023	0.1695	0.0031	0.0032	0.0649	4e-04	0.118	0.1391	0.0238	0.0028	0.1139	0.0181	0.0022	0.0022	0.0018	6e-04	0.0233	0.0408	0.0235	0.0577	0.0179	0.1029	0.0023
12	rs6580782	51443469	0.91	0.517562282080777	0.93	0.198940398764014	0.577751465177468	0.188200686942018	0.0137	0.0298	0.0183	0.0023	0.1695	0.0031	0.0032	0.0648	4e-04	0.118	0.1391	0.0238	0.0028	0.1139	0.0181	0.0022	0.0022	0.0018	6e-04	0.0233	0.0408	0.0236	0.0577	0.0179	0.1029	0.0023
12	rs10876130	51452875	0.91	0.517562282080777	0.93	0.198940398764014	0.580996725738927	0.182092335747481	0.0138	0.0298	0.0183	0.0024	0.1694	0.0031	0.0032	0.0648	4e-04	0.118	0.1392	0.0238	0.0028	0.1139	0.0181	0.0022	0.0022	0.0018	6e-04	0.0233	0.0407	0.0236	0.0577	0.0179	0.1029	0.0023
12	Affx-8142977	51453682	0.91	0.517562282080777	0.93	0.198940398764014	0.584589855605467	0.185647165013415	0.0139	0.0298	0.0183	0.0024	0.1694	0.0031	0.0032	0.0648	4e-04	0.118	0.1391	0.0238	0.0028	0.1139	0.0181	0.0022	0.0022	0.0018	5e-04	0.0233	0.0407	0.0236	0.0577	0.0179	0.1029	0.0023
12	rs34413582	51457697	0.91	0.517562282080777	0.93	0.198940398764014	0.58214811705846	0.154050674514486	0.0138	0.0298	0.0183	0.0024	0.1694	0.0031	0.0032	0.0648	4e-04	0.118	0.1391	0.0238	0.0028	0.1138	0.0181	0.0022	0.0022	0.0018	5e-04	0.0233	0.0407	0.0236	0.0578	0.018	0.1029	0.0023
12	rs11542510	51457854	0.91	0.517562282080777	0.93	0.198940398764014	0.582283644556272	0.149020677207824	0.0138	0.0298	0.0183	0.0024	0.1694	0.0031	0.0032	0.0648	4e-04	0.118	0.1391	0.0238	0.0028	0.1138	0.0181	0.0022	0.0022	0.0018	5e-04	0.0233	0.0407	0.0236	0.0578	0.018	0.1029	0.0023
12	rs61934805	51463300	0.91	0.517562282080777	0.93	0.198940398764014	0.580725964238077	0.153764363523109	0.0138	0.0298	0.0183	0.0024	0.1693	0.0031	0.0032	0.0648	4e-04	0.1179	0.1392	0.0238	0.0028	0.1138	0.0181	0.0022	0.0022	0.0018	5e-04	0.0233	0.0407	0.0236	0.0578	0.018	0.1029	0.0023
12	rs10783412	51466005	0.91	0.517562282080777	0.93	0.198940398764014	0.577143921208065	0.158175275208145	0.0138	0.0298	0.0183	0.0024	0.1693	0.0031	0.0032	0.0648	4e-04	0.1179	0.1392	0.0238	0.0028	0.1138	0.0181	0.0022	0.0022	0.0018	5e-04	0.0234	0.0407	0.0236	0.0578	0.0181	0.1029	0.0023
12	rs1466579	51479435	0.91	0.517562282080777	0.93	0.198940398764014	0.563519718218893	0.15433717567609	0.0138	0.0297	0.0182	0.0024	0.1692	0.0032	0.0032	0.0647	4e-04	0.1177	0.1393	0.0239	0.0028	0.1137	0.0182	0.0022	0.0022	0.0018	5e-04	0.0234	0.0406	0.0236	0.0579	0.0182	0.1028	0.0023
12	rs13463	51489009	0.91	0.517562282080777	0.93	0.198940398764014	0.556797940688914	0.147232115951566	0.0138	0.0297	0.0181	0.0024	0.1692	0.0032	0.0032	0.0646	5e-04	0.1176	0.1393	0.0239	0.0029	0.1137	0.0182	0.0022	0.0022	0.0018	5e-04	0.0235	0.0405	0.0236	0.0579	0.0183	0.1027	0.0024
12	rs4238109	51490682	0.91	0.517562282080777	0.93	0.198940398764014	0.555869196333793	0.143678453793877	0.0138	0.0297	0.0181	0.0024	0.1691	0.0032	0.0032	0.0646	5e-04	0.1176	0.1393	0.0239	0.0029	0.1137	0.0182	0.0022	0.0022	0.0018	5e-04	0.0235	0.0405	0.0236	0.0579	0.0183	0.1027	0.0024
12	rs2359189	51492509	0.91	0.517562282080777	0.93	0.198940398764014	0.555471385984717	0.139879689446341	0.0138	0.0297	0.0181	0.0024	0.1691	0.0032	0.0032	0.0646	5e-04	0.1176	0.1393	0.0239	0.0029	0.1137	0.0182	0.0022	0.0022	0.0018	5e-04	0.0235	0.0405	0.0236	0.0579	0.0183	0.1027	0.0024
12	rs56847302	51506876	0.91	0.517562282080777	0.93	0.198940398764014	0.549388398727308	0.136574902417033	0.0138	0.0297	0.0181	0.0024	0.1691	0.0032	0.0032	0.0646	5e-04	0.1175	0.1392	0.024	0.0029	0.1137	0.0182	0.0022	0.0022	0.0018	5e-04	0.0235	0.0405	0.0237	0.058	0.0184	0.1026	0.0024
12	rs9645815	51516878	0.91	0.517562282080777	0.95	0.15120882267165	0.511323303591392	0.119361731469192	0.0138	0.0296	0.018	0.0024	0.169	0.0032	0.0033	0.0645	5e-04	0.1175	0.1392	0.024	0.003	0.1135	0.0182	0.0023	0.0023	0.0019	6e-04	0.0235	0.0405	0.0237	0.0583	0.0185	0.1024	0.0024
12	rs17125418	51530962	0.91	0.517562282080777	0.95	0.15120882267165	0.469232758919802	0.127281264844169	0.0138	0.0296	0.0179	0.0025	0.1689	0.0033	0.0033	0.0643	5e-04	0.1175	0.1391	0.0241	0.003	0.1135	0.0182	0.0022	0.0024	0.0019	6e-04	0.0234	0.0404	0.0237	0.0587	0.0187	0.1022	0.0024
12	rs2640511	51543231	0.91	0.517562282080777	0.95	0.15120882267165	0.452623683789829	0.122945873456319	0.0138	0.0297	0.0178	0.0025	0.1689	0.0033	0.0034	0.0643	6e-04	0.1174	0.1391	0.0242	0.0029	0.1133	0.0182	0.0022	0.0025	0.0019	6e-04	0.0234	0.0402	0.0237	0.0588	0.0188	0.1021	0.0024
12	rs73106945	51560801	0.91	0.517562282080777	0.96	0.130782650589638	0.458107377359639	0.117973900030531	0.0139	0.0298	0.0179	0.0025	0.1684	0.0033	0.0033	0.0644	6e-04	0.1175	0.1395	0.0244	0.003	0.1133	0.0181	0.0022	0.0026	0.0019	6e-04	0.0234	0.0403	0.0237	0.0586	0.0189	0.1017	0.0024
12	rs12820559	51565619	0.91	0.517562282080777	0.96	0.130782650589638	0.46161934429174	0.112824518922755	0.0139	0.0299	0.0179	0.0025	0.1682	0.0033	0.0032	0.0644	6e-04	0.1176	0.1397	0.0245	0.003	0.1133	0.018	0.0021	0.0026	0.0019	6e-04	0.0234	0.0403	0.0237	0.0585	0.0189	0.1015	0.0024
12	rs11169735	51566350	0.91	0.517562282080777	0.96	0.130782650589638	0.461134155524032	0.111466161670666	0.0139	0.0299	0.0179	0.0025	0.1683	0.0033	0.0032	0.0644	6e-04	0.1176	0.1397	0.0245	0.003	0.1133	0.018	0.0021	0.0026	0.0018	6e-04	0.0234	0.0403	0.0237	0.0585	0.0189	0.1015	0.0024
12	rs77629257	51567948	0.91	0.517562282080777	0.96	0.130782650589638	0.460406839916425	0.104438906794529	0.0139	0.0298	0.0179	0.0025	0.1682	0.0033	0.0032	0.0644	6e-04	0.1176	0.1397	0.0245	0.003	0.1133	0.018	0.0021	0.0026	0.0019	6e-04	0.0234	0.0403	0.0237	0.0585	0.0189	0.1015	0.0024
12	rs11169744	51575615	0.91	0.517562282080777	0.96	0.130782650589638	0.453765957592284	0.0960662935999257	0.0139	0.0298	0.0179	0.0025	0.1681	0.0033	0.0032	0.0644	6e-04	0.1175	0.1397	0.0245	0.003	0.1132	0.018	0.0021	0.0026	0.0019	6e-04	0.0234	0.0403	0.0237	0.0586	0.0189	0.1016	0.0024
12	rs118008709	51577729	0.91	0.517562282080777	0.96	0.130782650589638	0.454006616185664	0.0913948065546987	0.0139	0.0298	0.0179	0.0025	0.1681	0.0033	0.0032	0.0644	6e-04	0.1175	0.1397	0.0245	0.003	0.1132	0.018	0.0021	0.0026	0.0019	6e-04	0.0234	0.0403	0.0237	0.0586	0.0189	0.1016	0.0024
12	rs10747605	51582188	0.91	0.517562282080777	0.96	0.130782650589638	0.284427213804391	0.0711597208539479	0.0138	0.0292	0.0181	0.0028	0.1674	0.0033	0.0033	0.0645	8e-04	0.1163	0.1386	0.0251	0.0031	0.1129	0.0182	0.0023	0.0028	0.0021	7e-04	0.0237	0.0395	0.0256	0.0598	0.0195	0.1001	0.0025
12	rs10747607	51585869	0.91	0.517562282080777	0.96	0.130782650589638	0.36696491247826	0.101808540055431	0.0137	0.0296	0.0181	0.003	0.1652	0.0031	0.0029	0.0643	0.0011	0.115	0.1386	0.0257	0.0031	0.1143	0.0183	0.0025	0.0025	0.0025	6e-04	0.0244	0.0388	0.028	0.06	0.0213	0.0961	0.003
12	rs12422846	51588677	0.91	0.517562282080777	0.96	0.130782650589638	0.373866946382378	0.111466161670666	0.0137	0.0296	0.018	0.003	0.1651	0.0031	0.0028	0.0644	0.0012	0.115	0.1384	0.0257	0.0031	0.1143	0.0183	0.0025	0.0025	0.0024	6e-04	0.0244	0.0388	0.0281	0.0601	0.0213	0.0962	0.003
12	rs10735832	51596763	0.91	0.517562282080777	0.96	0.130782650589638	0.425518081082377	0.116247754989943	0.0136	0.0295	0.0181	0.003	0.1653	0.0029	0.0027	0.0646	0.0011	0.1149	0.1383	0.0258	0.0031	0.1138	0.0184	0.0024	0.0024	0.0024	6e-04	0.0244	0.0389	0.0284	0.0604	0.0214	0.0962	0.003
12	rs74820207	51601402	0.91	0.517562282080777	0.96	0.130782650589638	0.433068965342361	0.117368653990586	0.0136	0.0295	0.0181	0.003	0.1654	0.0029	0.0027	0.0646	0.0011	0.1149	0.1382	0.0258	0.0031	0.1138	0.0184	0.0024	0.0024	0.0023	6e-04	0.0245	0.0388	0.0285	0.0605	0.0214	0.0962	0.003
12	rs73307719	51609456	0.91	0.517562282080777	0.96	0.130782650589638	0.444071943725991	0.117627900970223	0.0135	0.0296	0.018	0.003	0.1653	0.0029	0.0027	0.0646	0.0011	0.1147	0.1382	0.0258	0.0031	0.1138	0.0184	0.0023	0.0023	0.0023	6e-04	0.0245	0.0387	0.0287	0.0606	0.0214	0.0962	0.003
12	rs76699029	51617698	0.91	0.517562282080777	0.96	0.130782650589638	0.445501599409115	0.123385683898008	0.0135	0.0296	0.0179	0.0029	0.1653	0.0029	0.0026	0.0647	0.0011	0.1146	0.1381	0.0258	0.003	0.1138	0.0184	0.0023	0.0023	0.0023	6e-04	0.0246	0.0386	0.029	0.0609	0.0214	0.0962	0.003
12	rs75756209	51630465	0.91	0.517562282080777	0.96	0.130782650589638	0.458591006729192	0.131492025040899	0.0134	0.0297	0.0178	0.0028	0.1652	0.0029	0.0026	0.0648	0.0011	0.1144	0.1381	0.0258	0.003	0.114	0.0184	0.0022	0.0022	0.0023	5e-04	0.0246	0.0385	0.0294	0.0612	0.0215	0.0962	0.003
12	Affx-8145704	51632253	0.91	0.517562282080777	0.96	0.130782650589638	0.456959758548122	0.137764962141785	0.0134	0.0297	0.0179	0.0028	0.1653	0.0029	0.0026	0.0648	0.0011	0.1144	0.1381	0.0258	0.003	0.114	0.0184	0.0022	0.0022	0.0023	5e-04	0.0247	0.0385	0.0295	0.0612	0.0214	0.0962	0.003
12	rs6421171	51632264	0.91	0.517562282080777	1	0.069019173236101	0.459074885759247	0.136574902417033	0.0134	0.0297	0.0179	0.0028	0.1653	0.0029	0.0026	0.0648	0.0011	0.1144	0.138	0.0258	0.003	0.114	0.0184	0.0022	0.0022	0.0023	5e-04	0.0247	0.0385	0.0295	0.0612	0.0214	0.0961	0.003
12	rs79218506	51633688	0.91	0.517562282080777	1	0.069019173236101	0.46807160660692	0.133571041827139	0.0134	0.0297	0.0179	0.0028	0.1653	0.0029	0.0026	0.0648	0.0011	0.1143	0.138	0.0258	0.003	0.1141	0.0184	0.0022	0.0022	0.0022	5e-04	0.0247	0.0385	0.0295	0.0612	0.0215	0.0961	0.003
12	rs117436039	51635836	0.91	0.517562282080777	1	0.069019173236101	0.481973802395429	0.129066862162823	0.0134	0.0297	0.0178	0.0028	0.1653	0.0029	0.0026	0.0648	0.0011	0.1143	0.138	0.0258	0.003	0.1141	0.0184	0.0022	0.0022	0.0022	5e-04	0.0247	0.0385	0.0296	0.0612	0.0215	0.0961	0.003
12	rs76909895	51635987	0.91	0.517562282080777	1	0.069019173236101	0.483027524335614	0.128887886765328	0.0134	0.0297	0.0178	0.0028	0.1653	0.0029	0.0026	0.0648	0.0011	0.1143	0.138	0.0258	0.0031	0.1141	0.0184	0.0022	0.0022	0.0022	5e-04	0.0247	0.0385	0.0296	0.0612	0.0215	0.0961	0.003
12	rs113479053	51637009	0.91	0.517562282080777	1	0.069019173236101	0.489872619101996	0.127370324927929	0.0134	0.0297	0.0178	0.0028	0.1653	0.0029	0.0026	0.0648	0.0011	0.1143	0.138	0.0258	0.0031	0.1142	0.0184	0.0022	0.0022	0.0021	5e-04	0.0247	0.0385	0.0296	0.0612	0.0215	0.096	0.003
12	rs73109020	51641870	0.91	0.517562282080777	1	0.069019173236101	0.532108395526892	0.124178823883261	0.0134	0.0298	0.0178	0.0028	0.1653	0.0029	0.0026	0.0647	0.0011	0.1142	0.138	0.0258	0.003	0.1145	0.0184	0.0022	0.0022	0.002	5e-04	0.0247	0.0385	0.0297	0.0613	0.0215	0.0958	0.003
12	rs74442791	51650625	0.91	0.517562282080777	1	0.069019173236101	0.524017866693886	0.120145074782239	0.0132	0.0298	0.0177	0.0028	0.1656	0.0031	0.0026	0.0647	0.0011	0.1136	0.138	0.0261	0.0031	0.1145	0.0184	0.0023	0.0021	0.002	5e-04	0.0246	0.0386	0.03	0.061	0.0211	0.096	0.003
12	rs11608645	51650863	0.91	0.517562282080777	1	0.069019173236101	0.523631003313	0.119970831647177	0.0132	0.0298	0.0177	0.0028	0.1656	0.0031	0.0026	0.0647	0.0011	0.1135	0.138	0.0261	0.0031	0.1145	0.0184	0.0023	0.0021	0.002	6e-04	0.0246	0.0386	0.03	0.061	0.021	0.0961	0.003
12	rs77837271	51653953	0.91	0.517562282080777	1	0.069019173236101	0.519191852928441	0.122243402239021	0.0132	0.0298	0.0177	0.0028	0.1656	0.0031	0.0026	0.0647	0.0011	0.1134	0.138	0.0262	0.0031	0.1145	0.0184	0.0023	0.0022	0.002	6e-04	0.0246	0.0386	0.0301	0.0609	0.0209	0.0961	0.0031
12	rs4761814	51656621	0.91	0.517562282080777	1	0.069019173236101	0.51266265099507	0.119187917616413	0.0132	0.0299	0.0176	0.0028	0.1656	0.0031	0.0026	0.0647	0.0011	0.1133	0.138	0.0263	0.0031	0.1145	0.0184	0.0023	0.0022	0.002	6e-04	0.0246	0.0387	0.0302	0.0608	0.0208	0.0961	0.0031
12	rs77156071	51661121	0.91	0.517562282080777	1	0.069019173236101	0.49444093748829	0.119101046523884	0.0131	0.0299	0.0172	0.0029	0.1656	0.0031	0.0025	0.0645	0.0011	0.1132	0.1383	0.0268	0.0031	0.1143	0.0183	0.0024	0.0022	0.002	6e-04	0.0246	0.0386	0.0305	0.0607	0.0207	0.0959	0.003
12	rs2114876	51663215	0.91	0.517562282080777	1	0.069019173236101	0.485822162991253	0.117887364243915	0.0131	0.03	0.017	0.0029	0.1656	0.0031	0.0025	0.0644	0.0011	0.1132	0.1384	0.027	0.0031	0.1143	0.0183	0.0024	0.0023	0.002	6e-04	0.0246	0.0385	0.0306	0.0606	0.0207	0.0958	0.003
12	rs2271821	51664147	0.91	0.517562282080777	1	0.069019173236101	0.483771998678138	0.116850809762216	0.0131	0.03	0.0171	0.0029	0.1655	0.0031	0.0025	0.0643	0.0011	0.1131	0.1384	0.0271	0.0031	0.1143	0.0184	0.0024	0.0023	0.002	6e-04	0.0246	0.0385	0.0307	0.0606	0.0207	0.0959	0.003
12	rs4761981	51674501	0.91	0.517562282080777	1.01	0.0578993944755651	0.496575620809234	0.115559999216445	0.0131	0.03	0.0171	0.0029	0.1653	0.0031	0.0026	0.0643	0.0011	0.113	0.1384	0.0272	0.0032	0.1142	0.0184	0.0025	0.0023	0.002	6e-04	0.0246	0.0385	0.0309	0.0605	0.0207	0.0958	0.0031
12	rs7954976	51681903	0.91	0.517562282080777	1.01	0.0578993944755651	0.494378219723057	0.116678387763124	0.0131	0.0301	0.0172	0.0029	0.1652	0.0031	0.0026	0.0643	0.0011	0.1129	0.1383	0.0272	0.0032	0.1142	0.0184	0.0025	0.0023	0.002	6e-04	0.0246	0.0385	0.0309	0.0605	0.0207	0.0958	0.0031
12	rs4761998	51682159	0.91	0.517562282080777	1.02	0.0482398620390144	0.494252795689312	0.116850809762216	0.0131	0.0301	0.0172	0.0029	0.1652	0.0031	0.0026	0.0643	0.0011	0.1129	0.1383	0.0272	0.0032	0.1142	0.0184	0.0025	0.0023	0.002	6e-04	0.0246	0.0385	0.0309	0.0605	0.0207	0.0958	0.0031
12	rs7135840	51686545	0.91	0.517562282080777	1.01	0.0578993944755651	0.511068379760842	0.121980365065198	0.0132	0.0301	0.0172	0.0029	0.165	0.0031	0.0027	0.0643	0.0011	0.1126	0.1386	0.0273	0.0032	0.1141	0.0185	0.0025	0.0024	0.002	6e-04	0.0246	0.0385	0.031	0.0605	0.0207	0.0956	0.0031
12	rs78498474	51687991	0.91	0.517562282080777	1.01	0.0578993944755651	0.512790295247465	0.124885432141754	0.0132	0.0301	0.0172	0.0029	0.1647	0.0031	0.0028	0.0643	0.0011	0.1123	0.1387	0.0273	0.0032	0.1141	0.0185	0.0026	0.0024	0.002	6e-04	0.0246	0.0384	0.0312	0.0605	0.0208	0.0954	0.0032
12	rs2288367	51690751	0.91	0.517562282080777	1.01	0.0578993944755651	0.516434537546384	0.13611819557859	0.0133	0.0302	0.0173	0.003	0.1641	0.0032	0.0028	0.0644	0.0012	0.1115	0.1392	0.0274	0.0031	0.1142	0.0186	0.0026	0.0025	0.0021	7e-04	0.0245	0.0383	0.0315	0.0605	0.0209	0.0949	0.0033
12	rs7955476	51691551	0.91	0.517562282080777	1.01	0.0578993944755651	0.533993804314811	0.142377154684142	0.0133	0.0302	0.0173	0.003	0.1641	0.0032	0.0029	0.0644	0.0012	0.1112	0.1393	0.0275	0.0032	0.1142	0.0186	0.0026	0.0025	0.0021	7e-04	0.0246	0.0383	0.0316	0.0605	0.0209	0.0947	0.0034
12	rs766903	51703834	0.91	0.517562282080777	1.01	0.0578993944755651	0.573168512668728	0.154146153780575	0.0132	0.0304	0.0173	0.003	0.164	0.0032	0.0029	0.0642	0.0013	0.1104	0.1395	0.0275	0.0031	0.1144	0.0187	0.0026	0.0025	0.0021	7e-04	0.0246	0.0383	0.032	0.0605	0.0208	0.0945	0.0035
12	rs7312857	51707626	0.91	0.517562282080777	1.01	0.0578993944755651	0.580455261459969	0.152240590799791	0.0132	0.0304	0.0173	0.003	0.1641	0.0032	0.0029	0.0642	0.0013	0.1105	0.1396	0.0275	0.0031	0.1144	0.0187	0.0026	0.0025	0.0021	7e-04	0.0246	0.0383	0.032	0.0605	0.0208	0.0945	0.0035
12	rs4762042	51715714	0.91	0.517562282080777	1.01	0.0578993944755651	0.581741622590539	0.157116455162201	0.0132	0.0304	0.0172	0.003	0.1641	0.0032	0.0029	0.0642	0.0013	0.1103	0.1396	0.0275	0.0031	0.1143	0.0187	0.0026	0.0025	0.0021	7e-04	0.0246	0.0382	0.0321	0.0605	0.0208	0.0945	0.0035
12	rs17860300	51737562	0.91	0.517562282080777	1.01	0.0578993944755651	0.536729997288364	0.18840548232245	0.0131	0.0305	0.0171	0.0031	0.1638	0.0033	0.0029	0.0646	0.0013	0.1098	0.1397	0.0274	0.0032	0.1138	0.0188	0.0027	0.0026	0.0023	8e-04	0.0247	0.038	0.0323	0.0604	0.0209	0.0946	0.0035
12	rs17860299	51737607	0.91	0.517562282080777	1.01	0.0578993944755651	0.536795225441593	0.188712817630702	0.0131	0.0305	0.0171	0.0031	0.1638	0.0033	0.0029	0.0646	0.0013	0.1098	0.1397	0.0274	0.0032	0.1138	0.0188	0.0027	0.0026	0.0023	8e-04	0.0247	0.038	0.0323	0.0604	0.0209	0.0946	0.0035
12	rs17860287	51739648	0.91	0.517562282080777	1.01	0.0578993944755651	0.531783644611969	0.187075670563443	0.0131	0.0305	0.0171	0.0031	0.1638	0.0033	0.0029	0.0646	0.0013	0.1099	0.1396	0.0274	0.0032	0.1138	0.0188	0.0027	0.0026	0.0023	8e-04	0.0247	0.038	0.0323	0.0604	0.0209	0.0945	0.0035
12	rs17860282	51740350	0.91	0.517562282080777	1.02	0.0482398620390144	0.531329151304374	0.188098317716734	0.0131	0.0305	0.0171	0.0031	0.1638	0.0033	0.0029	0.0646	0.0014	0.1099	0.1396	0.0274	0.0032	0.1138	0.0188	0.0027	0.0026	0.0023	8e-04	0.0247	0.038	0.0323	0.0604	0.0209	0.0945	0.0035
12	rs117392395	51745307	0.91	0.517562282080777	1.02	0.0482398620390144	0.517587910351641	0.197490935376737	0.0131	0.0305	0.0171	0.0031	0.1637	0.0033	0.003	0.0647	0.0014	0.1099	0.1396	0.0273	0.0033	0.1137	0.0188	0.0028	0.0026	0.0023	8e-04	0.0248	0.0379	0.0323	0.0603	0.0209	0.0944	0.0035
12	rs10516	51745834	0.91	0.517562282080777	1.02	0.0482398620390144	0.501236986560298	0.214159840419242	0.0131	0.0305	0.0171	0.0031	0.1637	0.0034	0.003	0.0647	0.0014	0.1099	0.1396	0.0272	0.0034	0.1136	0.0188	0.0028	0.0026	0.0023	9e-04	0.0248	0.0379	0.0323	0.0602	0.0209	0.0943	0.0036
12	rs907347	51752897	0.91	0.517562282080777	1.02	0.0482398620390144	0.484392817748614	0.260554092563123	0.0131	0.0307	0.017	0.0034	0.1631	0.0036	0.0032	0.0646	0.0017	0.1099	0.1389	0.0272	0.0034	0.1127	0.019	0.0031	0.0028	0.0027	0.0011	0.0246	0.0375	0.0327	0.0606	0.0211	0.0935	0.0038
12	rs10876164	51755449	0.91	0.517562282080777	1.02	0.0482398620390144	0.474998000617093	0.288909309296894	0.0131	0.0307	0.0171	0.0034	0.1629	0.0037	0.0032	0.0646	0.0017	0.1099	0.1389	0.0272	0.0034	0.1126	0.0191	0.0031	0.0029	0.0027	0.0011	0.0246	0.0374	0.0328	0.0606	0.0211	0.0934	0.0038
12	rs2067763	51760327	0.91	0.517562282080777	1.02	0.0482398620390144	0.505919265704716	0.355660053271068	0.0132	0.0307	0.0171	0.0033	0.1628	0.0037	0.0032	0.0645	0.0018	0.1098	0.1389	0.0272	0.0033	0.1124	0.019	0.0032	0.0028	0.0028	0.0012	0.0247	0.0374	0.0328	0.0606	0.0213	0.0933	0.0039
12	rs59088638	51768272	0.91	0.517562282080777	1.02	0.0482398620390144	0.494629113775997	0.410523068691815	0.0132	0.0307	0.0171	0.0033	0.1628	0.0037	0.0033	0.0646	0.0018	0.1097	0.1389	0.027	0.0033	0.1123	0.0189	0.0033	0.0028	0.0028	0.0012	0.0248	0.0374	0.0329	0.0606	0.0215	0.0931	0.0039
12	rs10506301	51768664	0.91	0.517562282080777	1.02	0.0482398620390144	0.462469024445992	0.410262900805693	0.0132	0.0307	0.0171	0.0033	0.1628	0.0037	0.0033	0.0646	0.0018	0.1097	0.1389	0.027	0.0033	0.1123	0.0189	0.0033	0.0028	0.0028	0.0012	0.0248	0.0374	0.033	0.0607	0.0215	0.0931	0.0038
12	rs72644882	51772282	0.91	0.517562282080777	1.02	0.0482398620390144	0.461983399465369	0.525592907456007	0.0133	0.0307	0.0172	0.0034	0.1627	0.0039	0.0034	0.0646	0.0019	0.1091	0.1387	0.0269	0.0034	0.112	0.0189	0.0034	0.0029	0.003	0.0013	0.025	0.0373	0.0331	0.0609	0.0213	0.0925	0.0039
12	rs2278216	51773557	0.92	0.472297109457422	1.02	0.0482398620390144	0.435246864501016	0.507904988062322	0.0134	0.0308	0.0173	0.0035	0.1628	0.004	0.0036	0.0647	0.0019	0.1084	0.1384	0.0268	0.0035	0.1116	0.019	0.0036	0.003	0.0032	0.0013	0.0252	0.0371	0.0334	0.0611	0.0211	0.0919	0.0039
12	rs11614836	51774134	0.92	0.472297109457422	1.02	0.0482398620390144	0.432833840597142	0.608426136979839	0.0135	0.0308	0.0174	0.0038	0.1634	0.0042	0.0038	0.0648	0.002	0.1073	0.1382	0.0267	0.0036	0.1105	0.019	0.0039	0.0032	0.0034	0.0014	0.0253	0.0369	0.0338	0.0613	0.0211	0.0911	0.0039
12	rs10783439	51774695	0.92	0.472297109457422	1.02	0.0482398620390144	0.261109021076835	0.656168761085753	0.0138	0.0307	0.018	0.0043	0.1632	0.0046	0.0044	0.0654	0.0022	0.1056	0.137	0.0267	0.0039	0.1093	0.0193	0.0044	0.0037	0.0038	0.0017	0.0255	0.0359	0.0356	0.0604	0.0216	0.0897	0.0036
12	rs3759176	51774765	0.93	0.429746626914861	1.02	0.0482398620390144	0.361308147464461	0.833431304601539	0.0138	0.0307	0.0181	0.0043	0.1631	0.0046	0.0044	0.0653	0.0022	0.1055	0.137	0.0267	0.0039	0.1093	0.0193	0.0044	0.0037	0.0038	0.0017	0.0255	0.0356	0.0357	0.0603	0.0216	0.0895	0.0036
12	rs3759177	51775276	0.93	0.429746626914861	1.02	0.0482398620390144	0.255046227039177	0.69462557120094	0.0139	0.0306	0.0188	0.0045	0.1631	0.0048	0.0048	0.065	0.0023	0.1047	0.1372	0.0266	0.0038	0.1097	0.0196	0.0047	0.004	0.004	0.0018	0.0255	0.0343	0.037	0.06	0.022	0.0877	0.0038
12	rs7299315	51776494	0.95	0.352537935866182	1.02	0.0482398620390144	0.223486756452348	0.716500593820284	0.0137	0.0303	0.0188	0.0049	0.1615	0.0053	0.0052	0.0643	0.0024	0.104	0.1372	0.0259	0.0037	0.1095	0.0195	0.0053	0.0045	0.004	0.002	0.0255	0.0339	0.0388	0.06	0.0225	0.0879	0.0038
12	rs4761936	51777128	0.96	0.3177447436144	1.02	0.0482398620390144	0.232929375520443	0.758426214163111	0.0137	0.0301	0.0189	0.005	0.1607	0.0053	0.0053	0.064	0.0024	0.1043	0.1362	0.0256	0.0037	0.1096	0.0198	0.0053	0.0045	0.004	0.0021	0.0248	0.0338	0.0395	0.0606	0.0228	0.0882	0.0038
12	rs10747611	51777635	0.96	0.3177447436144	1.02	0.0482398620390144	0.196349838665096	0.672168537723532	0.0137	0.0299	0.0188	0.005	0.1601	0.0053	0.0055	0.0637	0.0025	0.1048	0.1333	0.0256	0.0037	0.1099	0.0199	0.0055	0.0049	0.0039	0.0021	0.0249	0.0338	0.0398	0.0615	0.023	0.0889	0.0039
12	rs7955523	51779321	0.96	0.3177447436144	1.02	0.0482398620390144	0.127841967457293	0.243205543777458	0.0131	0.0289	0.0182	0.005	0.1581	0.0054	0.0055	0.0629	0.0022	0.1047	0.1354	0.0237	0.0031	0.1128	0.0206	0.0054	0.0051	0.0037	0.002	0.0254	0.0339	0.0404	0.0633	0.0228	0.0889	0.0036
12	rs10876168	51780636	0.95	0.352537935866182	1.02	0.0482398620390144	0.10701642311765	0.123561772776244	0.0127	0.0284	0.0177	0.0046	0.1576	0.0051	0.0054	0.062	0.002	0.1058	0.1368	0.0226	0.0027	0.1147	0.021	0.0052	0.005	0.0034	0.0019	0.0266	0.0339	0.0406	0.0641	0.0225	0.0884	0.0032
12	rs4996094	51783661	0.95	0.352537935866182	1.02	0.0482398620390144	0.089826494502818	0.164874148879263	0.0125	0.0281	0.0176	0.0046	0.1575	0.005	0.0054	0.0618	0.002	0.1062	0.1371	0.0225	0.0026	0.1156	0.0209	0.0051	0.0049	0.0032	0.0018	0.0268	0.0339	0.0406	0.0645	0.0226	0.0885	0.0031
12	rs1991432	51785110	0.95	0.352537935866182	1.02	0.0482398620390144	0.082581496352284	0.141265183652703	0.0125	0.0281	0.0176	0.0046	0.1575	0.005	0.0054	0.0618	0.002	0.1062	0.1371	0.0225	0.0025	0.1156	0.021	0.0051	0.0049	0.0032	0.0018	0.0268	0.0339	0.0406	0.0645	0.0226	0.0885	0.0031
12	rs11169825	51785545	0.95	0.352537935866182	1.02	0.0482398620390144	0.0837966537665862	0.149115027303675	0.0125	0.0281	0.0176	0.0046	0.1575	0.005	0.0054	0.0618	0.002	0.1063	0.1371	0.0224	0.0025	0.1156	0.021	0.0051	0.0049	0.0032	0.0018	0.0268	0.0339	0.0406	0.0645	0.0226	0.0885	0.0031
12	rs10876171	51793821	0.95	0.352537935866182	1.02	0.0482398620390144	0.0843737820307543	0.124178823883261	0.0125	0.0281	0.0176	0.0046	0.1573	0.005	0.0054	0.0617	0.002	0.1066	0.1371	0.0222	0.0025	0.1159	0.021	0.0051	0.0049	0.0032	0.0018	0.0268	0.0338	0.0408	0.0646	0.0226	0.0886	0.0031
12	rs78546080	51799305	0.95	0.352537935866182	1.02	0.0482398620390144	0.0880560924913025	0.128172907879279	0.0124	0.0281	0.0174	0.0045	0.1571	0.0049	0.0052	0.0617	0.0019	0.1066	0.1373	0.022	0.0024	0.1166	0.021	0.005	0.0048	0.0031	0.0017	0.027	0.0337	0.0409	0.0648	0.0225	0.0888	0.003
12	rs12369063	51802468	0.95	0.352537935866182	1.02	0.0482398620390144	0.0859563788395844	0.12426706791209	0.0123	0.0281	0.0173	0.0045	0.157	0.0048	0.0051	0.0617	0.0018	0.1065	0.1373	0.0219	0.0024	0.1171	0.021	0.0049	0.0048	0.0031	0.0017	0.0271	0.0337	0.041	0.0649	0.0225	0.0888	0.003
12	rs73095163	51809376	0.95	0.352537935866182	1.02	0.0482398620390144	0.0870848058503607	0.115559999216445	0.0122	0.028	0.0173	0.0044	0.157	0.0048	0.0051	0.0621	0.0019	0.1066	0.1374	0.0217	0.0023	0.1172	0.021	0.0049	0.0048	0.0031	0.0017	0.0271	0.0337	0.0411	0.0651	0.0225	0.0888	0.003
12	rs3741701	51815786	0.95	0.352537935866182	1.02	0.0482398620390144	0.0843275187018678	0.103696486231095	0.0122	0.028	0.0173	0.0044	0.1571	0.0048	0.0051	0.0621	0.0018	0.1066	0.1374	0.0217	0.0023	0.1173	0.021	0.0049	0.0048	0.0031	0.0017	0.0271	0.0337	0.0411	0.0651	0.0225	0.0887	0.003
12	rs116997996	51827715	0.95	0.352537935866182	1.03	0.0399082203678001	0.0817625703510846	0.0442846865317722	0.0122	0.028	0.0173	0.0043	0.1571	0.0047	0.005	0.062	0.0019	0.1066	0.1376	0.0215	0.0023	0.1175	0.021	0.0049	0.0048	0.0031	0.0016	0.0272	0.0338	0.0411	0.0652	0.0223	0.0889	0.003
12	rs118146275	51839851	0.95	0.352537935866182	1.03	0.0399082203678001	0.0816265903481155	0.0435364726885953	0.0122	0.028	0.0173	0.0043	0.1571	0.0047	0.005	0.062	0.0019	0.1066	0.1376	0.0215	0.0023	0.1175	0.021	0.0049	0.0048	0.0031	0.0016	0.0272	0.0338	0.0411	0.0652	0.0223	0.0889	0.003
12	rs61933279	51847654	0.95	0.352537935866182	1.02	0.0482398620390144	0.0814681301960365	0.0443424760554932	0.0122	0.028	0.0173	0.0044	0.1571	0.0047	0.005	0.062	0.0019	0.1066	0.1376	0.0215	0.0023	0.1176	0.021	0.0049	0.0048	0.0031	0.0016	0.0272	0.0338	0.0411	0.0652	0.0223	0.0889	0.003
12	rs74579862	51854578	0.95	0.352537935866182	1.02	0.0482398620390144	0.0814907552847499	0.0449222099932158	0.0122	0.028	0.0173	0.0044	0.1571	0.0047	0.005	0.062	0.0019	0.1066	0.1376	0.0215	0.0023	0.1176	0.021	0.0049	0.0048	0.0031	0.0016	0.0272	0.0338	0.0411	0.0652	0.0223	0.0889	0.003
12	rs71449805	51856159	0.95	0.352537935866182	1.02	0.0482398620390144	0.081513384398441	0.0450385573984819	0.0122	0.028	0.0173	0.0044	0.1571	0.0047	0.005	0.062	0.0019	0.1066	0.1376	0.0215	0.0023	0.1176	0.021	0.0049	0.0048	0.0031	0.0016	0.0272	0.0338	0.0411	0.0652	0.0223	0.0889	0.003
12	rs61736806	51863437	0.95	0.352537935866182	1.02	0.0482398620390144	0.0814907552847499	0.0449222099932158	0.0122	0.028	0.0173	0.0044	0.1571	0.0047	0.005	0.062	0.0019	0.1066	0.1376	0.0215	0.0023	0.1176	0.021	0.0049	0.0048	0.0031	0.0016	0.0272	0.0338	0.0411	0.0652	0.0223	0.0889	0.003
12	rs7294353	51863543	0.95	0.352537935866182	1.03	0.0399082203678001	0.0814907552847499	0.0449222099932158	0.0122	0.028	0.0173	0.0044	0.1571	0.0047	0.005	0.062	0.0019	0.1066	0.1376	0.0215	0.0023	0.1176	0.021	0.0049	0.0048	0.0031	0.0016	0.0272	0.0338	0.0411	0.0652	0.0223	0.0889	0.003
12	rs2292217	51864979	0.95	0.352537935866182	1.03	0.0399082203678001	0.0814455091321135	0.045213328493622	0.0122	0.028	0.0173	0.0044	0.1571	0.0047	0.005	0.062	0.0019	0.1066	0.1376	0.0215	0.0023	0.1176	0.021	0.0049	0.0048	0.0031	0.0016	0.0272	0.0338	0.0411	0.0652	0.0223	0.0889	0.003
12	rs76697921	51871572	0.95	0.352537935866182	1.03	0.0399082203678001	0.0815586547015055	0.0453300090911884	0.0122	0.028	0.0173	0.0044	0.1571	0.0047	0.005	0.062	0.0019	0.1067	0.1375	0.0215	0.0023	0.1175	0.0209	0.0048	0.0047	0.0031	0.0016	0.0273	0.0337	0.0411	0.0652	0.0222	0.0889	0.003
12	rs12366428	51874156	0.95	0.352537935866182	1.03	0.0399082203678001	0.0815586547015055	0.045213328493622	0.0122	0.028	0.0173	0.0044	0.1571	0.0047	0.005	0.062	0.0019	0.1067	0.1375	0.0215	0.0023	0.1175	0.0209	0.0048	0.0047	0.0031	0.0016	0.0273	0.0337	0.0411	0.0652	0.0222	0.0889	0.003
12	rs7137697	51875247	0.95	0.352537935866182	1.03	0.0399082203678001	0.0816492436156038	0.0444002990420635	0.0122	0.028	0.0173	0.0044	0.1571	0.0047	0.005	0.062	0.0019	0.1067	0.1375	0.0215	0.0023	0.1175	0.0209	0.0048	0.0047	0.0031	0.0016	0.0273	0.0337	0.0411	0.0652	0.0222	0.0889	0.003
12	rs7977656	51878406	0.95	0.352537935866182	1.03	0.0399082203678001	0.0814228920927938	0.0427939392770941	0.0122	0.028	0.0173	0.0044	0.157	0.0047	0.005	0.062	0.0019	0.1067	0.1376	0.0215	0.0023	0.1176	0.0209	0.0048	0.0047	0.0031	0.0016	0.0273	0.0337	0.0411	0.0652	0.0222	0.0889	0.003
12	rs34555885	51888761	0.95	0.352537935866182	1.03	0.0399082203678001	0.0811743702304277	0.0421700959284025	0.0122	0.028	0.0172	0.0044	0.157	0.0047	0.005	0.062	0.0019	0.1067	0.1376	0.0215	0.0023	0.1176	0.0209	0.0048	0.0047	0.0031	0.0016	0.0273	0.0337	0.0411	0.0652	0.0222	0.0889	0.003
12	rs11611519	51890207	0.95	0.352537935866182	1.03	0.0399082203678001	0.0811066760205563	0.0420571097345026	0.0122	0.028	0.0172	0.0044	0.1571	0.0047	0.005	0.062	0.0019	0.1067	0.1376	0.0215	0.0023	0.1176	0.0209	0.0048	0.0047	0.0031	0.0016	0.0273	0.0337	0.0411	0.0652	0.0222	0.0889	0.003
12	rs7305599	51901390	0.95	0.352537935866182	1.03	0.0399082203678001	0.0810164733781618	0.0446899155450861	0.0122	0.028	0.0172	0.0044	0.157	0.0046	0.005	0.062	0.0018	0.1067	0.1376	0.0215	0.0023	0.1177	0.0209	0.0048	0.0047	0.003	0.0016	0.0273	0.0337	0.0411	0.0652	0.0222	0.089	0.003
12	rs11169868	51911704	0.95	0.352537935866182	1.03	0.0399082203678001	0.0866370170604611	0.048350110809401	0.0121	0.0279	0.0172	0.0044	0.1569	0.0046	0.005	0.062	0.0018	0.1069	0.1376	0.0215	0.0023	0.1179	0.0209	0.0048	0.0047	0.003	0.0016	0.0272	0.0337	0.0411	0.0653	0.0221	0.0889	0.0029
12	rs117544647	51915840	0.95	0.352537935866182	1.03	0.0399082203678001	0.0856523737969685	0.0377572290299167	0.0121	0.0279	0.0172	0.0044	0.1568	0.0046	0.0049	0.0621	0.0017	0.107	0.1376	0.0215	0.0024	0.118	0.0209	0.0048	0.0047	0.003	0.0016	0.0272	0.0338	0.0412	0.0654	0.022	0.089	0.0029
12	rs4761822	51918998	0.95	0.352537935866182	1.03	0.0399082203678001	0.0855356314010371	0.0395509206262521	0.012	0.0279	0.0172	0.0043	0.1567	0.0046	0.0049	0.0622	0.0017	0.1071	0.1376	0.0215	0.0024	0.1182	0.0209	0.0047	0.0046	0.003	0.0016	0.0271	0.0338	0.0413	0.0654	0.022	0.089	0.0028
12	rs10783454	51925544	0.95	0.352537935866182	1.03	0.0399082203678001	0.0635177066384929	0.0262362397624773	0.0118	0.0278	0.0172	0.0043	0.1562	0.0045	0.0047	0.0625	0.0016	0.1073	0.1372	0.0216	0.0024	0.1188	0.021	0.0047	0.0045	0.003	0.0015	0.027	0.0341	0.0415	0.0657	0.0219	0.0893	0.0025
12	rs7957850	51935057	0.96	0.3177447436144	1.03	0.0399082203678001	0.0631143859414597	0.0179808445980351	0.011	0.0263	0.0171	0.0038	0.1572	0.0039	0.0039	0.0635	0.0012	0.1088	0.1372	0.0216	0.0025	0.1211	0.0208	0.0041	0.0039	0.0028	0.0011	0.0268	0.0348	0.0409	0.0663	0.021	0.0906	0.0023
12	rs4578438	51939749	0.96	0.3177447436144	1.03	0.0399082203678001	0.0541091953754793	0.0241417796437503	0.0109	0.0259	0.0172	0.0036	0.1575	0.0037	0.0037	0.0642	0.0011	0.1088	0.1373	0.0218	0.0024	0.1218	0.021	0.004	0.0039	0.0028	0.001	0.0268	0.0348	0.0406	0.0664	0.0208	0.0906	0.0022
12	rs7971375	51939843	0.96	0.3177447436144	1.03	0.0399082203678001	0.0531459885131638	0.0210949328584527	0.0109	0.0259	0.0171	0.0036	0.1575	0.0037	0.0037	0.0642	0.0011	0.1088	0.1373	0.0218	0.0024	0.1219	0.021	0.004	0.0038	0.0028	0.001	0.0268	0.0348	0.0405	0.0665	0.0208	0.0907	0.0022
12	rs1106725	51942331	0.96	0.3177447436144	1.03	0.0399082203678001	0.0650892494152787	0.0264182990865332	0.0107	0.0259	0.0171	0.0035	0.1576	0.0034	0.0036	0.0645	0.0011	0.1087	0.1374	0.0219	0.0025	0.1221	0.0216	0.0038	0.0037	0.0027	8e-04	0.027	0.0348	0.0403	0.067	0.0206	0.0908	0.0021
12	rs10783460	51966424	0.96	0.3177447436144	1.03	0.0399082203678001	0.102666164576812	0.109861296652405	0.0104	0.0254	0.017	0.003	0.159	0.0024	0.0027	0.0661	0.001	0.1091	0.1361	0.0222	0.0025	0.1235	0.0231	0.0027	0.0031	0.0025	6e-04	0.0275	0.0346	0.0399	0.0682	0.0198	0.0908	0.0019
12	rs12424799	51966950	0.96	0.3177447436144	1.03	0.0399082203678001	0.100972988061145	0.107596088542821	0.0104	0.0254	0.017	0.003	0.159	0.0024	0.0027	0.0661	0.001	0.1091	0.1361	0.0222	0.0025	0.1235	0.0231	0.0027	0.0031	0.0025	6e-04	0.0275	0.0346	0.0399	0.0682	0.0198	0.0908	0.0019
12	rs7975319	51981693	0.96	0.3177447436144	1.03	0.0399082203678001	0.0886755791867965	0.107763259196691	0.0104	0.0255	0.017	0.003	0.1591	0.0023	0.0027	0.0661	0.001	0.1092	0.1362	0.0222	0.0025	0.1235	0.0231	0.0026	0.0031	0.0025	6e-04	0.0275	0.0346	0.0398	0.0683	0.0197	0.0908	0.0019
12	rs7958704	51984349	0.96	0.3177447436144	1.03	0.0399082203678001	0.0841426272791583	0.100747415459412	0.0104	0.0255	0.017	0.003	0.1591	0.0023	0.0027	0.0662	0.001	0.1092	0.1362	0.0222	0.0025	0.1235	0.0231	0.0026	0.003	0.0025	6e-04	0.0275	0.0346	0.0398	0.0684	0.0197	0.0908	0.0019
12	rs73101318	51985687	0.96	0.3177447436144	1.04	0.0327749489679439	0.0855122950932226	0.103284917946136	0.0104	0.0256	0.017	0.003	0.159	0.0023	0.0027	0.0662	0.001	0.1093	0.1362	0.0222	0.0025	0.1235	0.0231	0.0026	0.003	0.0025	6e-04	0.0275	0.0346	0.0398	0.0684	0.0197	0.0908	0.0019
12	rs77203435	51986426	0.96	0.3177447436144	1.04	0.0327749489679439	0.0855356314010371	0.104521524556956	0.0104	0.0256	0.017	0.003	0.1591	0.0023	0.0027	0.0661	0.001	0.1093	0.1362	0.0222	0.0025	0.1235	0.0231	0.0026	0.003	0.0025	6e-04	0.0275	0.0346	0.0398	0.0684	0.0197	0.0907	0.0019
12	rs117421828	51991222	0.96	0.3177447436144	1.04	0.0327749489679439	0.0860032097370946	0.103120468461407	0.0104	0.0257	0.0171	0.0029	0.159	0.0023	0.0027	0.066	0.0011	0.1094	0.1361	0.0222	0.0026	0.1235	0.0231	0.0026	0.003	0.0025	6e-04	0.0275	0.0345	0.0398	0.0684	0.0197	0.0907	0.0019
12	rs11169883	51991332	0.96	0.3177447436144	1.04	0.0327749489679439	0.0859095641822199	0.103284917946136	0.0104	0.0257	0.0171	0.0029	0.159	0.0023	0.0027	0.066	0.0011	0.1094	0.1361	0.0222	0.0026	0.1235	0.0231	0.0026	0.003	0.0025	6e-04	0.0275	0.0345	0.0398	0.0684	0.0197	0.0907	0.0019
12	rs1157511	51996557	0.96	0.3177447436144	1.04	0.0327749489679439	0.0858861629431566	0.103861291198418	0.0105	0.0257	0.0171	0.0029	0.1591	0.0022	0.0026	0.066	0.0011	0.1095	0.1361	0.0222	0.0026	0.1234	0.0231	0.0026	0.003	0.0025	7e-04	0.0275	0.0345	0.0398	0.0684	0.0197	0.0907	0.0019
12	rs78999113	52011323	0.96	0.3177447436144	1.04	0.0327749489679439	0.0828099032233418	0.107512540683026	0.0105	0.0257	0.017	0.0029	0.1591	0.0022	0.0026	0.0659	0.0011	0.1096	0.136	0.0223	0.0026	0.1234	0.0231	0.0026	0.003	0.0025	7e-04	0.0275	0.0345	0.0397	0.0684	0.0197	0.0907	0.0019
12	rs72644891	52011951	0.96	0.3177447436144	1.04	0.0327749489679439	0.0826728106837465	0.107763259196691	0.0105	0.0257	0.017	0.0029	0.1591	0.0022	0.0026	0.0659	0.0011	0.1096	0.136	0.0223	0.0026	0.1234	0.0231	0.0026	0.003	0.0025	7e-04	0.0275	0.0345	0.0397	0.0684	0.0197	0.0907	0.0019
12	rs3741707	52015763	0.96	0.3177447436144	1.04	0.0327749489679439	0.0818079292345131	0.108349142432876	0.0105	0.0257	0.017	0.0029	0.1591	0.0022	0.0026	0.0659	0.0011	0.1096	0.136	0.0223	0.0026	0.1234	0.0231	0.0026	0.003	0.0025	7e-04	0.0275	0.0345	0.0397	0.0684	0.0197	0.0908	0.0019
12	rs75435895	52022638	0.96	0.3177447436144	1.04	0.0327749489679439	0.0823079405640564	0.106678437841221	0.0105	0.0257	0.0171	0.0029	0.1591	0.0022	0.0026	0.0659	0.0011	0.1096	0.136	0.0223	0.0026	0.1233	0.0231	0.0026	0.003	0.0025	7e-04	0.0275	0.0345	0.0397	0.0684	0.0197	0.0908	0.0019
12	rs78574971	52023925	0.96	0.3177447436144	1.04	0.0327749489679439	0.0763925949566187	0.102956120694023	0.0105	0.0257	0.0171	0.0029	0.1591	0.0022	0.0027	0.0659	0.0011	0.1097	0.1359	0.0222	0.0026	0.1233	0.0231	0.0026	0.003	0.0026	7e-04	0.0276	0.0345	0.0395	0.0685	0.0196	0.0908	0.002
12	rs118051447	52026793	0.96	0.3177447436144	1.04	0.0327749489679439	0.0657761359196214	0.0941549343395938	0.0105	0.0258	0.0171	0.0031	0.1586	0.0024	0.0027	0.0658	0.0011	0.1099	0.1354	0.0223	0.0027	0.1229	0.0233	0.0027	0.0031	0.0026	7e-04	0.0277	0.0344	0.0391	0.0686	0.0199	0.091	0.002
12	rs4512905	52051130	0.96	0.3177447436144	1.04	0.0327749489679439	0.0600597006160832	0.0912380688461112	0.0105	0.0258	0.0174	0.0033	0.1582	0.0025	0.0027	0.0656	0.0011	0.1097	0.1349	0.0223	0.0027	0.1225	0.0234	0.0028	0.0033	0.0025	8e-04	0.0277	0.0343	0.039	0.0687	0.0201	0.0913	0.0019
12	rs3782478	52067996	0.96	0.3177447436144	1.04	0.0327749489679439	0.0572840871539975	0.0936794640491989	0.0106	0.0258	0.0174	0.0033	0.1582	0.0025	0.0027	0.0657	0.0011	0.1097	0.1349	0.0224	0.0027	0.1226	0.0235	0.0028	0.0033	0.0025	8e-04	0.0278	0.0343	0.0391	0.0687	0.0201	0.0913	0.002
12	rs4761829	52080965	0.96	0.3177447436144	1.04	0.0327749489679439	0.057482033191222	0.0872775472308369	0.0106	0.0257	0.0173	0.0033	0.1582	0.0025	0.0027	0.0657	0.0012	0.1097	0.1349	0.0224	0.0027	0.1225	0.0235	0.0028	0.0033	0.0025	8e-04	0.0278	0.0343	0.0391	0.0688	0.02	0.0913	0.002
12	rs3782475	52086018	0.96	0.3177447436144	1.04	0.0327749489679439	0.0601896281273636	0.0831610867550122	0.0106	0.0258	0.0174	0.0034	0.1579	0.0025	0.0027	0.0656	0.0012	0.1095	0.1348	0.0224	0.0027	0.1226	0.0235	0.0029	0.0033	0.0025	8e-04	0.0278	0.0342	0.039	0.0689	0.0199	0.0915	0.002
12	rs2291265	52099153	0.96	0.3177447436144	1.04	0.0327749489679439	0.0621988542997368	0.0799407688518191	0.0105	0.0257	0.0174	0.0035	0.1577	0.0025	0.0027	0.0656	0.0013	0.1096	0.1346	0.0223	0.0028	0.1226	0.0236	0.0029	0.0033	0.0025	9e-04	0.0278	0.0341	0.0389	0.069	0.0197	0.0918	0.002
12	rs373529	52119632	0.96	0.3177447436144	1.04	0.0327749489679439	0.0579698276050956	0.0775045018373055	0.0105	0.0257	0.0174	0.0035	0.1573	0.0025	0.0027	0.0656	0.0013	0.1098	0.1345	0.0223	0.0028	0.1223	0.0237	0.0029	0.0033	0.0026	9e-04	0.0278	0.0339	0.0387	0.069	0.0197	0.0923	0.0021
12	rs113991264	52122845	0.96	0.3177447436144	1.04	0.0327749489679439	0.057843099266048	0.0776512785487973	0.0105	0.0257	0.0174	0.0035	0.1573	0.0025	0.0027	0.0656	0.0013	0.1098	0.1345	0.0223	0.0028	0.1223	0.0237	0.0029	0.0033	0.0026	9e-04	0.0278	0.0339	0.0387	0.0689	0.0197	0.0924	0.0021
12	rs117993532	52153079	0.96	0.3177447436144	1.04	0.0327749489679439	0.0581875050956461	0.0794214207750481	0.0105	0.0257	0.0174	0.0036	0.157	0.0025	0.0027	0.0656	0.0014	0.1099	0.1344	0.0224	0.0028	0.1223	0.0237	0.003	0.0033	0.0026	9e-04	0.0278	0.0338	0.0387	0.069	0.0197	0.0925	0.0021
12	rs303803	52169143	0.96	0.3177447436144	1.04	0.0327749489679439	0.0516221704782474	0.0752440170072701	0.0105	0.0258	0.0176	0.0037	0.1561	0.0027	0.0027	0.0654	0.0015	0.11	0.1337	0.0223	0.003	0.1223	0.0238	0.003	0.0033	0.0026	0.001	0.0279	0.0335	0.0384	0.0692	0.0198	0.0931	0.0022
12	rs116960497	52179861	0.95	0.352537935866182	1.04	0.0327749489679439	0.0500951244488598	0.0717272723099275	0.0105	0.0258	0.0176	0.0038	0.1559	0.0028	0.0027	0.0653	0.0015	0.11	0.1336	0.0223	0.003	0.1224	0.0238	0.0031	0.0033	0.0026	0.001	0.0279	0.0334	0.0384	0.0693	0.0198	0.0933	0.0022
12	rs9943809	52182545	0.95	0.352537935866182	1.04	0.0327749489679439	0.0490833816626584	0.0710181248424649	0.0105	0.0259	0.0176	0.0038	0.1558	0.0028	0.0027	0.0653	0.0015	0.11	0.1337	0.0223	0.0031	0.1224	0.0238	0.0031	0.0033	0.0026	0.0011	0.0279	0.0334	0.0384	0.0692	0.0198	0.0934	0.0022
12	rs303815	52184271	0.95	0.352537935866182	1.04	0.0327749489679439	0.0502102292676635	0.0710889082410334	0.0105	0.0259	0.0176	0.0038	0.1558	0.0028	0.0027	0.0653	0.0015	0.1099	0.1336	0.0223	0.0031	0.1224	0.0238	0.0031	0.0033	0.0026	0.0011	0.0279	0.0334	0.0384	0.0693	0.0198	0.0934	0.0022
12	rs117713853	52185906	0.95	0.352537935866182	1.04	0.0327749489679439	0.0502760833939868	0.0705234598699202	0.0105	0.0259	0.0176	0.0038	0.1557	0.0028	0.0027	0.0653	0.0015	0.1099	0.1336	0.0224	0.0031	0.1223	0.0238	0.0031	0.0034	0.0026	0.001	0.0279	0.0334	0.0384	0.0692	0.0198	0.0934	0.0022
12	rs61933770	52198979	0.95	0.352537935866182	1.05	0.0267145227362304	0.0508879939589887	0.0711597208539479	0.0105	0.0259	0.0175	0.0038	0.1557	0.0028	0.0027	0.0652	0.0015	0.1099	0.1337	0.0224	0.0031	0.1222	0.0238	0.0031	0.0034	0.0026	0.001	0.0279	0.0332	0.0385	0.0692	0.0198	0.0936	0.0022
12	rs60637	52200742	0.95	0.352537935866182	1.05	0.0267145227362304	0.0509710671128412	0.0704529105358112	0.0106	0.0259	0.0175	0.0038	0.1557	0.0028	0.0027	0.0652	0.0015	0.1099	0.1337	0.0224	0.0031	0.1222	0.0238	0.0031	0.0034	0.0026	0.001	0.0279	0.0332	0.0385	0.0692	0.0198	0.0936	0.0023
12	rs117701110	52210078	0.95	0.352537935866182	1.05	0.0267145227362304	0.0477347756495035	0.0753165075465166	0.0106	0.0259	0.0175	0.0037	0.1557	0.0028	0.0027	0.0652	0.0015	0.11	0.1334	0.0225	0.0031	0.1221	0.0239	0.003	0.0034	0.0026	0.001	0.0279	0.0332	0.0385	0.0692	0.0198	0.0939	0.0023
12	rs79190885	52211470	0.95	0.352537935866182	1.04	0.0327749489679439	0.0472592744581209	0.0764072979413735	0.0106	0.0259	0.0175	0.0037	0.1557	0.0028	0.0027	0.0652	0.0015	0.11	0.1333	0.0225	0.0031	0.1221	0.0239	0.0029	0.0034	0.0026	0.001	0.0279	0.0332	0.0385	0.0692	0.0198	0.094	0.0023
12	rs55682756	52211900	0.95	0.352537935866182	1.04	0.0327749489679439	0.0471803375560585	0.0770648527053076	0.0106	0.0259	0.0175	0.0037	0.1557	0.0028	0.0027	0.0652	0.0015	0.11	0.1332	0.0225	0.0031	0.1221	0.0239	0.0029	0.0034	0.0026	0.001	0.0279	0.0332	0.0385	0.0692	0.0198	0.094	0.0023
12	rs116545797	52215205	0.95	0.352537935866182	1.04	0.0327749489679439	0.0473224883804962	0.0801637675784237	0.0106	0.0259	0.0175	0.0037	0.1556	0.0028	0.0027	0.0652	0.0015	0.1101	0.133	0.0226	0.0031	0.1222	0.024	0.0028	0.0034	0.0026	0.001	0.0279	0.0331	0.0384	0.0692	0.0198	0.0942	0.0023
12	rs303818	52216897	0.95	0.352537935866182	1.05	0.0267145227362304	0.0464895437167589	0.0826333451104271	0.0106	0.0259	0.0175	0.0036	0.1556	0.0028	0.0027	0.0652	0.0015	0.1101	0.1329	0.0226	0.0031	0.1222	0.0241	0.0028	0.0034	0.0026	0.001	0.0279	0.0331	0.0384	0.0693	0.0198	0.0943	0.0023
12	rs12367970	52219078	0.95	0.352537935866182	1.06	0.021606521931111	0.0454970572117187	0.0830101650177702	0.0106	0.0259	0.0175	0.0036	0.1555	0.0028	0.0028	0.0651	0.0015	0.1101	0.1328	0.0226	0.0032	0.1221	0.0242	0.0028	0.0034	0.0027	0.001	0.0279	0.0331	0.0384	0.0693	0.0198	0.0942	0.0023
12	rs60982015	52219819	0.95	0.352537935866182	1.06	0.021606521931111	0.0472592744581209	0.0850569180940905	0.0106	0.0259	0.0175	0.0036	0.1555	0.0028	0.0028	0.0651	0.0015	0.1105	0.1328	0.0226	0.0033	0.1221	0.0242	0.0028	0.0035	0.0027	0.001	0.0279	0.0331	0.0384	0.0692	0.0198	0.0937	0.0023
12	rs10876210	52219882	0.95	0.352537935866182	1.06	0.021606521931111	0.0474332505550039	0.0851331088292742	0.0106	0.0259	0.0175	0.0036	0.1555	0.0028	0.0028	0.0651	0.0015	0.1106	0.1328	0.0226	0.0033	0.1221	0.0242	0.0028	0.0035	0.0027	0.001	0.0279	0.0331	0.0384	0.0692	0.0198	0.0937	0.0023
12	rs4762021	52226477	0.95	0.352537935866182	1.06	0.021606521931111	0.0511208286311483	0.0778716561698616	0.0108	0.0258	0.0179	0.0038	0.1543	0.0032	0.0031	0.0642	0.0018	0.1106	0.1312	0.0224	0.0039	0.1216	0.0249	0.0031	0.0038	0.0028	0.0011	0.0276	0.0327	0.038	0.0696	0.02	0.0943	0.0025
12	rs10783478	52232476	0.95	0.352537935866182	1.07	0.017336650251793	0.0892978237079616	0.119101046523884	0.011	0.0259	0.0185	0.0038	0.1522	0.0035	0.0031	0.063	0.0021	0.1108	0.1305	0.0223	0.0044	0.1208	0.0253	0.0032	0.0039	0.0031	0.0012	0.0275	0.0324	0.0382	0.07	0.0205	0.0952	0.0029
12	rs303787	52236165	0.95	0.352537935866182	1.07	0.017336650251793	0.0863080065205623	0.123033788456447	0.011	0.0256	0.0188	0.0038	0.1519	0.0036	0.0031	0.0629	0.0022	0.1104	0.1314	0.0222	0.0047	0.1207	0.0256	0.0033	0.0039	0.0032	0.0013	0.0271	0.0322	0.0381	0.0701	0.0206	0.0949	0.0028
12	rs303799	52243554	0.94	0.389848785336034	1.07	0.017336650251793	0.0998110721656976	0.13212349450214	0.011	0.0255	0.0192	0.0038	0.1515	0.0037	0.0033	0.0628	0.0023	0.1105	0.1312	0.0222	0.0049	0.1202	0.0256	0.0033	0.0039	0.0033	0.0014	0.0269	0.032	0.0381	0.0703	0.0207	0.0947	0.0029
12	rs303793	52246936	0.94	0.389848785336034	1.07	0.017336650251793	0.102482978127597	0.135753234436124	0.011	0.0255	0.0192	0.0038	0.1514	0.0037	0.0033	0.0628	0.0024	0.1105	0.1312	0.0222	0.005	0.1201	0.0256	0.0033	0.0039	0.0033	0.0014	0.0268	0.032	0.038	0.0703	0.0207	0.0947	0.003
12	rs11169927	52249665	0.94	0.389848785336034	1.07	0.017336650251793	0.107419920326134	0.138866829495454	0.011	0.0255	0.0194	0.0038	0.1514	0.0037	0.0033	0.0628	0.0024	0.1104	0.131	0.0222	0.005	0.1202	0.0256	0.0033	0.0039	0.0034	0.0014	0.0268	0.0319	0.038	0.0703	0.0206	0.0947	0.003
12	rs7976059	52251272	0.94	0.389848785336034	1.07	0.017336650251793	0.109915316593141	0.141913448067169	0.011	0.0255	0.0194	0.0038	0.1513	0.0037	0.0033	0.0629	0.0024	0.1103	0.1308	0.0221	0.0051	0.1204	0.0255	0.0033	0.0039	0.0034	0.0014	0.0269	0.0319	0.038	0.0704	0.0206	0.0947	0.003
12	rs17126180	52263956	0.94	0.389848785336034	1.07	0.017336650251793	0.100688187857785	0.158271656777745	0.0113	0.0251	0.0195	0.0039	0.1514	0.0038	0.0035	0.0624	0.0025	0.1083	0.1301	0.0216	0.0053	0.12	0.0255	0.0034	0.004	0.0034	0.0016	0.0273	0.032	0.0378	0.0724	0.0205	0.0952	0.0032
12	rs303765	52264525	0.94	0.389848785336034	1.07	0.017336650251793	0.105704889299378	0.163214604267498	0.0113	0.0251	0.0195	0.0038	0.1514	0.0039	0.0035	0.0623	0.0025	0.1079	0.1299	0.0215	0.0053	0.12	0.0255	0.0034	0.004	0.0034	0.0017	0.0273	0.0321	0.0379	0.0726	0.0205	0.0956	0.0032
12	rs697626	52265382	0.93	0.429746626914861	1.09	0.0108898842413945	0.121788821081857	0.180071620677622	0.0116	0.0248	0.0195	0.0039	0.1514	0.004	0.0036	0.0622	0.0026	0.1067	0.1293	0.0213	0.0054	0.1204	0.0255	0.0032	0.0041	0.0033	0.0017	0.0274	0.0323	0.0375	0.0738	0.0205	0.0956	0.0033
12	rs750304	52265782	0.93	0.429746626914861	1.1	0.00852214968555774	0.159635757487602	0.196659018326756	0.0119	0.0247	0.0193	0.0038	0.1527	0.004	0.0036	0.0623	0.0027	0.1074	0.1275	0.0209	0.0053	0.121	0.0253	0.0031	0.0041	0.0034	0.0018	0.0274	0.0324	0.0367	0.0741	0.0204	0.0958	0.0034
12	rs78199120	52266227	0.93	0.429746626914861	1.1	0.00852214968555774	0.185049424132958	0.176754473406879	0.012	0.0246	0.0191	0.0038	0.1542	0.004	0.0036	0.0623	0.0028	0.1072	0.1276	0.0206	0.0052	0.1209	0.0253	0.0028	0.004	0.0034	0.0018	0.0273	0.0324	0.0359	0.0745	0.0205	0.0957	0.0034
12	rs1566869	52266348	0.93	0.429746626914861	1.1	0.00852214968555774	0.199954933708169	0.178963540689277	0.0121	0.0246	0.019	0.0037	0.1546	0.004	0.0035	0.0623	0.0028	0.1072	0.1277	0.0206	0.0052	0.1209	0.0253	0.0027	0.004	0.0034	0.0018	0.0273	0.0324	0.0358	0.0746	0.0205	0.0958	0.0034
12	rs116976611	52266448	0.93	0.429746626914861	1.1	0.00852214968555774	0.184453533013096	0.203032100180792	0.0126	0.0246	0.019	0.0037	0.1547	0.004	0.0035	0.0623	0.0028	0.1072	0.1277	0.0206	0.0052	0.1209	0.0253	0.0027	0.0039	0.0034	0.0018	0.0272	0.0324	0.0357	0.0747	0.0205	0.0952	0.0034
12	rs59415294	52266739	0.93	0.429746626914861	1.1	0.00852214968555774	0.182524518991912	0.201668190340781	0.0127	0.0246	0.0188	0.0036	0.1549	0.0039	0.0034	0.0623	0.0029	0.1074	0.128	0.0206	0.0052	0.1212	0.0251	0.0026	0.0038	0.0033	0.0019	0.0271	0.0325	0.0356	0.0747	0.0205	0.0951	0.0034
12	rs697629	52269400	0.93	0.429746626914861	1.1	0.00852214968555774	0.200617962624286	0.204399081077955	0.0133	0.0244	0.0184	0.0033	0.1561	0.0038	0.003	0.0628	0.0029	0.1091	0.1283	0.0206	0.005	0.1217	0.0245	0.0023	0.0035	0.0033	0.0019	0.0264	0.0324	0.035	0.0745	0.0199	0.0958	0.0033
12	rs11169943	52273248	0.93	0.429746626914861	1.1	0.00852214968555774	0.13104198905076	0.176453972397721	0.0136	0.0246	0.0177	0.0031	0.1565	0.0036	0.0027	0.0631	0.0028	0.1105	0.1294	0.0205	0.0047	0.1224	0.0238	0.002	0.0036	0.0032	0.0019	0.026	0.0326	0.0345	0.0742	0.0192	0.0963	0.003
12	rs11169945	52275509	0.93	0.429746626914861	1.1	0.00852214968555774	0.141884962403113	0.159526511096453	0.0136	0.0247	0.0205	0.0036	0.1559	0.0036	0.0028	0.0631	0.0027	0.1105	0.1294	0.0204	0.0046	0.1228	0.0238	0.002	0.0036	0.0031	0.0019	0.0264	0.0326	0.0324	0.0734	0.0192	0.0959	0.0029
12	rs117661977	52276399	0.93	0.429746626914861	1.1	0.00852214968555774	0.146425840381291	0.154815099722716	0.0136	0.0247	0.0205	0.0036	0.1559	0.0036	0.0028	0.0631	0.0027	0.1105	0.1294	0.0204	0.0045	0.1228	0.0238	0.002	0.0036	0.0031	0.0019	0.0264	0.0326	0.0324	0.0734	0.0191	0.0959	0.0029
12	rs61914018	52279970	0.93	0.429746626914861	1.1	0.00852214968555774	0.177461805180096	0.141450291838221	0.0135	0.0247	0.0204	0.0039	0.156	0.0036	0.0028	0.0632	0.0027	0.1105	0.1295	0.0203	0.0044	0.1228	0.0237	0.002	0.0036	0.0031	0.0019	0.0263	0.0326	0.0324	0.0734	0.0191	0.096	0.0029
12	rs7135584	52281643	0.93	0.429746626914861	1.1	0.00852214968555774	0.195156432074411	0.133299183761974	0.0135	0.0247	0.0204	0.004	0.1561	0.0036	0.0028	0.0631	0.0027	0.1105	0.1296	0.0203	0.0044	0.1228	0.0237	0.002	0.0036	0.0031	0.0019	0.0263	0.0326	0.0324	0.0733	0.0191	0.096	0.0029
12	rs697634	52282060	0.93	0.429746626914861	1.1	0.00852214968555774	0.184230358751504	0.129156384421909	0.0135	0.0247	0.0205	0.0041	0.1561	0.0036	0.0028	0.0632	0.0027	0.1105	0.1298	0.0203	0.0044	0.1229	0.0237	0.002	0.0036	0.0031	0.0019	0.0263	0.0326	0.0324	0.0733	0.0191	0.0958	0.0028
12	rs697636	52282873	0.93	0.429746626914861	1.1	0.00852214968555774	0.190537978917413	0.137123690700647	0.0135	0.0247	0.0204	0.0041	0.1561	0.0035	0.0026	0.0632	0.0027	0.1105	0.13	0.0202	0.0044	0.1229	0.0236	0.0019	0.0035	0.003	0.0019	0.0263	0.0326	0.0324	0.0736	0.019	0.0958	0.0029
12	rs1533752	52283924	0.93	0.429746626914861	1.11	0.00661172274965255	0.196812915650915	0.122068020489475	0.0133	0.0247	0.0204	0.0041	0.156	0.0035	0.0026	0.0633	0.0026	0.1104	0.1302	0.0201	0.0043	0.1234	0.0236	0.0019	0.0035	0.0029	0.0019	0.0264	0.0327	0.0323	0.0735	0.0189	0.0959	0.0028
12	rs34494292	52284500	0.93	0.429746626914861	1.12	0.00508461679607111	0.205571024131821	0.119535640826982	0.0132	0.0247	0.0204	0.0041	0.156	0.0035	0.0026	0.0634	0.0026	0.1104	0.1304	0.0201	0.0042	0.1237	0.0235	0.0018	0.0036	0.0029	0.0018	0.0265	0.0327	0.0323	0.0735	0.0189	0.0958	0.0027
12	rs117498175	52284620	0.93	0.429746626914861	1.12	0.00508461679607111	0.205808591384981	0.117627900970223	0.0132	0.0247	0.0204	0.0041	0.156	0.0035	0.0026	0.0634	0.0026	0.1104	0.1304	0.02	0.0042	0.1237	0.0235	0.0018	0.0036	0.0029	0.0018	0.0266	0.0327	0.0324	0.0736	0.0189	0.0958	0.0027
12	Affx-8154257	52284668	0.93	0.429746626914861	1.12	0.00508461679607111	0.207834177265148	0.117973900030531	0.0132	0.0247	0.0204	0.0041	0.1559	0.0035	0.0026	0.0634	0.0026	0.1104	0.1304	0.02	0.0042	0.1237	0.0235	0.0018	0.0036	0.0029	0.0018	0.0266	0.0328	0.0324	0.0736	0.0189	0.0958	0.0027
12	rs3180417	52285086	0.93	0.429746626914861	1.12	0.00508461679607111	0.206046313801554	0.115559999216445	0.0131	0.0247	0.0204	0.0041	0.1559	0.0035	0.0026	0.0635	0.0026	0.1103	0.1303	0.02	0.0042	0.1237	0.0235	0.0018	0.0036	0.0028	0.0018	0.0266	0.0328	0.0324	0.0736	0.0189	0.0959	0.0027
12	rs143960014	52285090	0.93	0.429746626914861	1.12	0.00508461679607111	0.203125249320793	0.115645883994281	0.0132	0.0247	0.0204	0.0041	0.1559	0.0035	0.0026	0.0635	0.0026	0.1103	0.1303	0.0202	0.0042	0.1237	0.0235	0.0018	0.0036	0.0028	0.0018	0.0266	0.0328	0.0324	0.0736	0.0189	0.0959	0.0027
12	rs116908508	52287250	0.93	0.429746626914861	1.12	0.00508461679607111	0.19251502665088	0.103778876033603	0.013	0.0247	0.0203	0.0041	0.156	0.0035	0.0027	0.0636	0.0025	0.1104	0.1303	0.02	0.0041	0.1241	0.0234	0.0018	0.0036	0.0027	0.0017	0.0267	0.0328	0.0323	0.0738	0.0187	0.0959	0.0026
12	rs3847860	52287368	0.93	0.429746626914861	1.12	0.00508461679607111	0.190462171679174	0.103861291198418	0.0129	0.0247	0.0203	0.0041	0.156	0.0035	0.0027	0.0637	0.0025	0.1104	0.1303	0.02	0.0041	0.1242	0.0234	0.0018	0.0036	0.0027	0.0017	0.0267	0.0328	0.0323	0.0738	0.0187	0.096	0.0026
12	rs113598855	52289255	0.93	0.429746626914861	1.12	0.00508461679607111	0.190955227323539	0.102463688367744	0.0129	0.0247	0.0202	0.0041	0.1561	0.0035	0.0027	0.0637	0.0025	0.1104	0.1304	0.02	0.0041	0.1242	0.0234	0.0019	0.0036	0.0027	0.0016	0.0267	0.0328	0.0323	0.0738	0.0187	0.096	0.0025
12	rs61914019	52292089	0.93	0.429746626914861	1.12	0.00508461679607111	0.189062851874055	0.0961462615445758	0.0128	0.0247	0.0202	0.0041	0.1562	0.0036	0.0027	0.0638	0.0025	0.1104	0.1304	0.0199	0.004	0.1242	0.0234	0.0019	0.0037	0.0027	0.0015	0.0267	0.0327	0.0323	0.0738	0.0187	0.0962	0.0025
12	rs11615912	52292451	0.93	0.429746626914861	1.12	0.00508461679607111	0.193163900337357	0.0960662935999257	0.0128	0.0247	0.0202	0.0041	0.1562	0.0036	0.0027	0.0638	0.0025	0.1104	0.1304	0.0199	0.004	0.1242	0.0234	0.0019	0.0037	0.0026	0.0015	0.0267	0.0327	0.0323	0.0738	0.0187	0.0963	0.0025
12	rs3847859	52293500	0.93	0.429746626914861	1.12	0.00508461679607111	0.198012073261273	0.0846763759828098	0.0127	0.0246	0.0202	0.0041	0.1563	0.0036	0.0027	0.0638	0.0025	0.1105	0.1304	0.0199	0.0041	0.1242	0.0234	0.0019	0.0037	0.0026	0.0015	0.0267	0.0327	0.0323	0.0738	0.0186	0.0962	0.0025
12	rs76782411	52302869	0.93	0.429746626914861	1.12	0.00508461679607111	0.210712907000495	0.0819568163429922	0.0125	0.0244	0.0202	0.0041	0.1571	0.0036	0.0027	0.0637	0.0024	0.1104	0.1303	0.0198	0.0039	0.1241	0.0231	0.0019	0.0037	0.0025	0.0013	0.0268	0.0329	0.0326	0.074	0.0186	0.0964	0.0023
12	rs1700159	52305786	0.93	0.429746626914861	1.12	0.00508461679607111	0.22727959624733	0.0928102413638975	0.0125	0.0243	0.0202	0.0041	0.1574	0.0036	0.0028	0.0636	0.0024	0.1105	0.1302	0.0198	0.0038	0.124	0.0231	0.0019	0.0037	0.0025	0.0013	0.0267	0.033	0.0327	0.0742	0.0186	0.0965	0.0023
12	rs113586490	52312539	0.93	0.429746626914861	1.12	0.00508461679607111	0.235697679800969	0.110620385079525	0.0124	0.0243	0.0204	0.0041	0.1576	0.0036	0.0028	0.0635	0.0024	0.1104	0.1302	0.0197	0.0038	0.1239	0.0229	0.002	0.0037	0.0024	0.0012	0.0268	0.033	0.0329	0.0744	0.0186	0.0966	0.0022
12	rs706819	52315923	0.93	0.429746626914861	1.12	0.00508461679607111	0.250516958980521	0.115388302334708	0.0123	0.0243	0.0204	0.0041	0.1577	0.0036	0.0028	0.0635	0.0024	0.1104	0.1302	0.0196	0.0039	0.1238	0.0229	0.002	0.0037	0.0023	0.0012	0.0268	0.033	0.033	0.0745	0.0187	0.0966	0.0022
12	rs117702371	52317189	0.93	0.429746626914861	1.12	0.00508461679607111	0.249193269320971	0.115045199489055	0.0123	0.0243	0.0204	0.0041	0.1578	0.0036	0.0028	0.0634	0.0023	0.1105	0.1302	0.0196	0.0039	0.1237	0.0229	0.002	0.0037	0.0023	0.0011	0.0268	0.033	0.033	0.0746	0.0187	0.0966	0.0022
12	rs73093013	52317898	0.93	0.429746626914861	1.12	0.00508461679607111	0.253042550624231	0.123297674736775	0.0122	0.0243	0.0204	0.0041	0.1578	0.0036	0.0028	0.0634	0.0023	0.1106	0.1301	0.0196	0.0039	0.1237	0.0229	0.002	0.0037	0.0023	0.0011	0.0268	0.0329	0.0331	0.0746	0.0188	0.0966	0.0022
12	rs73093022	52320749	0.93	0.429746626914861	1.12	0.00508461679607111	0.279527446634502	0.156252030030194	0.0122	0.0243	0.0204	0.0042	0.1579	0.0036	0.0029	0.0633	0.0023	0.1109	0.13	0.0195	0.004	0.1235	0.0229	0.0021	0.0038	0.0023	0.0011	0.0268	0.0329	0.0331	0.0745	0.0188	0.0965	0.0022
12	rs706826	52320995	0.93	0.429746626914861	1.12	0.00508461679607111	0.287560361923909	0.16448313627982	0.0122	0.0243	0.0204	0.0042	0.1579	0.0036	0.0029	0.0633	0.0023	0.111	0.13	0.0195	0.004	0.1235	0.0229	0.0021	0.0038	0.0023	0.0011	0.0268	0.0329	0.0331	0.0745	0.0188	0.0965	0.0022
12	rs10783482	52329802	0.93	0.429746626914861	1.12	0.00508461679607111	0.325515399226845	0.162143937391934	0.0118	0.0242	0.0206	0.0044	0.1578	0.0037	0.0031	0.063	0.0023	0.1112	0.1295	0.0192	0.0041	0.1235	0.0228	0.0022	0.0039	0.0023	0.0011	0.0269	0.033	0.0333	0.0748	0.0192	0.0957	0.0022
12	rs73093059	52331293	0.93	0.429746626914861	1.12	0.00508461679607111	0.301495697968278	0.125770797248816	0.0118	0.0242	0.0206	0.0044	0.1578	0.0037	0.0031	0.063	0.0023	0.1111	0.1295	0.0192	0.0041	0.1235	0.0228	0.0022	0.004	0.0023	0.0011	0.0269	0.033	0.0333	0.0748	0.0192	0.0957	0.0022
12	rs115713832	52333848	0.93	0.429746626914861	1.12	0.00508461679607111	0.282914727663843	0.113847400842463	0.0119	0.0241	0.0206	0.0044	0.1579	0.0037	0.0031	0.063	0.0023	0.1111	0.1294	0.0192	0.0042	0.1235	0.0228	0.0022	0.004	0.0023	0.0011	0.0269	0.033	0.0333	0.0748	0.0192	0.0957	0.0022
12	rs746434	52342665	0.93	0.429746626914861	1.12	0.00508461679607111	0.258449808877884	0.133118058492342	0.012	0.024	0.0205	0.0044	0.158	0.0037	0.0032	0.063	0.0023	0.111	0.1291	0.0192	0.0043	0.1235	0.0228	0.0023	0.004	0.0023	0.0012	0.0269	0.033	0.0333	0.0747	0.0193	0.0955	0.0022
12	rs12809597	52356323	0.93	0.429746626914861	1.12	0.00508461679607111	0.285090285539325	0.185036094880622	0.0122	0.024	0.0207	0.0045	0.1584	0.0038	0.0034	0.0628	0.0024	0.1107	0.1286	0.0192	0.0045	0.1234	0.0228	0.0024	0.0041	0.0023	0.0013	0.0269	0.033	0.0334	0.0746	0.0194	0.095	0.0023
12	rs113063332	52357359	0.93	0.429746626914861	1.12	0.00508461679607111	0.223362323524933	0.110029809857906	0.0121	0.024	0.0206	0.0045	0.1584	0.0038	0.0034	0.0629	0.0023	0.1106	0.1287	0.0191	0.0045	0.1234	0.0227	0.0025	0.0041	0.0023	0.0013	0.0269	0.033	0.0334	0.0746	0.0194	0.095	0.0022
12	rs17701855	52359605	0.93	0.429746626914861	1.12	0.00508461679607111	0.175177895891896	0.0871236644848596	0.0121	0.024	0.0206	0.0045	0.1584	0.0038	0.0035	0.0631	0.0022	0.1106	0.1289	0.0191	0.0045	0.1234	0.0227	0.0025	0.0042	0.0022	0.0013	0.0269	0.0329	0.0333	0.0745	0.0194	0.0951	0.0022
12	rs56046423	52363500	0.93	0.429746626914861	1.12	0.00508461679607111	0.160115125881945	0.0894432810971409	0.0121	0.024	0.0206	0.0045	0.1585	0.0038	0.0035	0.0631	0.0021	0.1106	0.1289	0.019	0.0045	0.1234	0.0227	0.0025	0.0042	0.0022	0.0013	0.0269	0.0329	0.0333	0.0745	0.0194	0.095	0.0021
12	rs71449828	52374207	0.93	0.429746626914861	1.12	0.00508461679607111	0.152113880507689	0.0960662935999257	0.0121	0.0241	0.0206	0.0045	0.1586	0.0038	0.0035	0.0632	0.0021	0.1104	0.129	0.0189	0.0045	0.1235	0.0227	0.0026	0.0042	0.0022	0.0013	0.0269	0.0329	0.0333	0.0745	0.0194	0.095	0.0021
12	rs2641530	52384811	0.93	0.429746626914861	1.12	0.00508461679607111	0.121323883763172	0.0637503875308753	0.012	0.0241	0.0207	0.0045	0.1581	0.0039	0.0037	0.0632	0.0021	0.1101	0.1307	0.0188	0.0045	0.1228	0.0227	0.0028	0.0043	0.0022	0.0013	0.0269	0.0327	0.0332	0.0742	0.0194	0.0949	0.0021
12	rs113737357	52390039	0.93	0.429746626914861	1.12	0.00508461679607111	0.10461519096689	0.0448059960137216	0.012	0.0241	0.0206	0.0046	0.158	0.0039	0.0037	0.0633	0.0021	0.1101	0.1307	0.0188	0.0045	0.1228	0.0227	0.0028	0.0043	0.0022	0.0013	0.0268	0.0327	0.0331	0.0742	0.0194	0.095	0.0021
12	rs35555272	52396466	0.94	0.389848785336034	1.12	0.00508461679607111	0.0508381938257606	0.0516406600843847	0.0121	0.0243	0.0207	0.0051	0.1574	0.0046	0.0045	0.0642	0.0018	0.1098	0.1317	0.0183	0.0043	0.1216	0.0225	0.0038	0.0051	0.0019	0.0012	0.0269	0.0325	0.0317	0.0742	0.0196	0.094	0.0019
12	rs12830373	52396544	0.94	0.389848785336034	1.12	0.00508461679607111	0.0516557102814301	0.0601418752513562	0.0121	0.0243	0.0207	0.0051	0.1574	0.0047	0.0045	0.0642	0.0018	0.1098	0.1317	0.0183	0.0043	0.1217	0.0223	0.0039	0.0051	0.0019	0.0012	0.0269	0.0325	0.0316	0.0742	0.0197	0.094	0.0018
12	rs117685281	52396903	0.94	0.389848785336034	1.12	0.00508461679607111	0.044746995258853	0.0523225133194896	0.0121	0.0243	0.0206	0.0051	0.1578	0.0047	0.0045	0.0642	0.0018	0.1099	0.1316	0.0183	0.0043	0.1215	0.0222	0.0039	0.0051	0.0019	0.0011	0.0269	0.0325	0.0315	0.0742	0.0197	0.094	0.0018
12	rs7955519	52398757	0.94	0.389848785336034	1.12	0.00508461679607111	0.0347193019665204	0.0425666138932517	0.0122	0.0242	0.0204	0.0053	0.158	0.0048	0.0046	0.0643	0.0017	0.1099	0.1319	0.0183	0.0042	0.1214	0.0219	0.004	0.0052	0.0018	0.0011	0.027	0.0324	0.0312	0.0743	0.0197	0.0941	0.0018
12	rs11614892	52403036	0.94	0.389848785336034	1.12	0.00508461679607111	0.0262480115862179	0.0296517909980585	0.0122	0.0242	0.0203	0.0054	0.1583	0.005	0.0047	0.0643	0.0016	0.11	0.1323	0.0184	0.0043	0.1209	0.0216	0.0042	0.0053	0.0017	0.0011	0.0271	0.0323	0.0306	0.0743	0.0196	0.0942	0.0017
12	rs10876227	52403110	0.94	0.389848785336034	1.12	0.00508461679607111	0.0271509689358855	0.0339242677573713	0.0122	0.0242	0.0203	0.0054	0.1583	0.005	0.0047	0.0643	0.0016	0.11	0.1323	0.0184	0.0043	0.1209	0.0216	0.0042	0.0053	0.0017	0.0011	0.0271	0.0323	0.0306	0.0743	0.0196	0.0942	0.0017
12	rs7974426	52408888	0.95	0.352537935866182	1.12	0.00508461679607111	0.0215464784772966	0.0227208493050022	0.0123	0.024	0.0202	0.0055	0.1585	0.0051	0.0047	0.0642	0.0015	0.1102	0.1323	0.0186	0.0043	0.1205	0.0214	0.0043	0.0053	0.0017	0.0011	0.0272	0.0323	0.0304	0.0741	0.0196	0.0945	0.0017
12	rs73104719	52411512	0.95	0.352537935866182	1.13	0.00387546850196874	0.0224997069906514	0.0271524720398265	0.0123	0.0238	0.0202	0.0056	0.1586	0.0052	0.0048	0.0643	0.0015	0.1103	0.1323	0.0186	0.0043	0.1204	0.0213	0.0043	0.0053	0.0016	0.0011	0.0272	0.0323	0.0304	0.0741	0.0196	0.0946	0.0017
12	rs73104722	52414239	0.95	0.352537935866182	1.13	0.00387546850196874	0.0233089146381872	0.0285545245579515	0.0123	0.0238	0.0201	0.0056	0.1586	0.0052	0.0048	0.0642	0.0015	0.1104	0.1322	0.0186	0.0043	0.1203	0.0213	0.0043	0.0053	0.0016	0.0011	0.0272	0.0324	0.0304	0.074	0.0196	0.0948	0.0016
12	rs4761847	52414267	0.95	0.352537935866182	1.13	0.00387546850196874	0.0233764736569037	0.0281304315236123	0.0123	0.0238	0.0201	0.0056	0.1587	0.0052	0.0048	0.0642	0.0015	0.1104	0.1322	0.0186	0.0043	0.1203	0.0213	0.0043	0.0053	0.0016	0.0011	0.0272	0.0324	0.0304	0.074	0.0196	0.0948	0.0016
12	rs1732235	52418075	0.95	0.352537935866182	1.13	0.00387546850196874	0.0220332590959977	0.0222984157894186	0.0123	0.0237	0.0201	0.0057	0.1588	0.0052	0.0049	0.0641	0.0014	0.1106	0.1319	0.0186	0.0043	0.1202	0.0211	0.0044	0.0054	0.0016	0.0011	0.0272	0.0325	0.0304	0.0739	0.0196	0.0949	0.0016
12	rs1283175	52420476	0.95	0.352537935866182	1.12	0.00508461679607111	0.0220981384460351	0.0194092304747214	0.0122	0.0237	0.0202	0.0058	0.1587	0.0053	0.0049	0.0641	0.0014	0.1105	0.1319	0.0187	0.0043	0.1201	0.0211	0.0045	0.0054	0.0015	0.001	0.0272	0.0324	0.0304	0.0743	0.0196	0.0948	0.0015
12	rs1283170	52423179	0.95	0.352537935866182	1.12	0.00508461679607111	0.0249491436141726	0.0230615318717745	0.0123	0.0237	0.0201	0.0059	0.1589	0.0054	0.005	0.0641	0.0013	0.1102	0.1319	0.0187	0.0044	0.1202	0.021	0.0045	0.0055	0.0015	0.001	0.0271	0.0323	0.0304	0.0749	0.0197	0.0941	0.0015
12	rs2701113	52424606	0.96	0.3177447436144	1.12	0.00508461679607111	0.0452205380303047	0.0335156460607513	0.0123	0.0236	0.0199	0.0062	0.1591	0.0057	0.0052	0.064	0.0012	0.11	0.1319	0.0189	0.0047	0.1204	0.021	0.0048	0.0058	0.0014	0.001	0.0264	0.0323	0.0303	0.0766	0.0198	0.0917	0.0014
12	rs7965018	52426178	0.96	0.3177447436144	1.12	0.00508461679607111	0.0481654869047464	0.032353566009896	0.0123	0.0235	0.0199	0.0063	0.1595	0.0057	0.0053	0.0639	0.0011	0.11	0.1318	0.0189	0.0048	0.1203	0.0211	0.0048	0.0058	0.0013	0.001	0.0263	0.0322	0.0301	0.0765	0.0199	0.0915	0.0013
12	rs2701128	52429520	0.96	0.3177447436144	1.12	0.00508461679607111	0.0671242086990668	0.036264948426198	0.0125	0.0234	0.02	0.0065	0.1602	0.0059	0.0054	0.0638	0.001	0.1099	0.1312	0.0189	0.005	0.1198	0.0212	0.0049	0.006	0.0013	0.001	0.026	0.0322	0.0301	0.0768	0.02	0.0911	0.0013
12	rs7139320	52430290	0.96	0.3177447436144	1.12	0.00508461679607111	0.0676443890681649	0.0368479397445032	0.0125	0.0234	0.0199	0.0065	0.1603	0.0059	0.0054	0.0637	0.001	0.1099	0.131	0.0189	0.005	0.1198	0.0212	0.0049	0.006	0.0013	0.001	0.026	0.0322	0.0301	0.0768	0.02	0.091	0.0013
12	rs1283156	52439591	0.96	0.3177447436144	1.12	0.00508461679607111	0.111341460947542	0.0380265792643698	0.0126	0.0233	0.0199	0.0065	0.1611	0.0061	0.0055	0.0638	0.0011	0.1097	0.13	0.0191	0.0054	0.1197	0.0214	0.005	0.0061	0.0012	0.001	0.0253	0.0322	0.0301	0.0772	0.0205	0.0903	0.0012
12	rs11169990	52443550	0.96	0.3177447436144	1.12	0.00508461679607111	0.125814305824939	0.038242683594239	0.0126	0.0232	0.02	0.0065	0.1614	0.0062	0.0055	0.0638	0.0011	0.1095	0.1296	0.0192	0.0055	0.1196	0.0215	0.005	0.0062	0.0011	9e-04	0.0254	0.0322	0.0303	0.0771	0.0206	0.09	0.0012
12	rs1882118	52448188	0.96	0.3177447436144	1.12	0.00508461679607111	0.125754966361722	0.0386221989422555	0.0126	0.0232	0.02	0.0065	0.1615	0.0062	0.0056	0.0638	0.0011	0.1094	0.1294	0.0192	0.0055	0.1196	0.0215	0.005	0.0062	0.0011	9e-04	0.0254	0.0322	0.0303	0.0771	0.0207	0.0899	0.0012
12	rs61751612	52448409	0.96	0.3177447436144	1.12	0.00508461679607111	0.126289633624584	0.038894318141909	0.0126	0.0232	0.02	0.0065	0.1615	0.0062	0.0056	0.0638	0.0011	0.1094	0.1294	0.0192	0.0055	0.1196	0.0215	0.005	0.0062	0.0011	9e-04	0.0254	0.0322	0.0303	0.0771	0.0207	0.0899	0.0012
12	rs73093193	52453481	0.96	0.3177447436144	1.12	0.00508461679607111	0.132323168756906	0.0383509435708614	0.0126	0.0231	0.02	0.0065	0.1616	0.0063	0.0056	0.0636	0.0011	0.1093	0.1294	0.0192	0.0056	0.1196	0.0216	0.005	0.0063	0.0011	9e-04	0.0254	0.0322	0.0304	0.077	0.0207	0.0898	0.0012
12	rs117989538	52453848	0.96	0.3177447436144	1.12	0.00508461679607111	0.13250680870898	0.0382967962738391	0.0126	0.0231	0.02	0.0065	0.1616	0.0063	0.0056	0.0636	0.001	0.1093	0.1294	0.0192	0.0056	0.1196	0.0216	0.005	0.0063	0.0011	9e-04	0.0254	0.0322	0.0304	0.077	0.0207	0.0898	0.0012
12	rs11521	52471159	0.96	0.3177447436144	1.12	0.00508461679607111	0.142044528445277	0.0396608360676342	0.0126	0.023	0.0201	0.0066	0.1619	0.0064	0.0057	0.0635	0.0011	0.109	0.1289	0.0193	0.0057	0.1197	0.0217	0.0051	0.0064	0.0011	0.001	0.0256	0.0321	0.0308	0.0768	0.0209	0.0894	0.0012
12	rs1283157	52471920	0.96	0.3177447436144	1.12	0.00508461679607111	0.141566151738187	0.0405450987432541	0.0126	0.023	0.0201	0.0066	0.1619	0.0064	0.0057	0.0635	0.0011	0.1089	0.1289	0.0193	0.0057	0.1197	0.0217	0.0051	0.0064	0.0011	0.001	0.0256	0.0321	0.0308	0.0768	0.0209	0.0894	0.0012
12	rs11169994	52475943	0.96	0.3177447436144	1.12	0.00508461679607111	0.142108384863436	0.0404340865136578	0.0126	0.0229	0.0202	0.0065	0.1619	0.0064	0.0057	0.0635	0.0011	0.1088	0.1289	0.0193	0.0057	0.1197	0.0217	0.0051	0.0064	0.0011	0.001	0.0256	0.0321	0.0309	0.0768	0.0209	0.0893	0.0012
12	rs2272484	52481317	0.97	0.285396128624663	1.12	0.00508461679607111	0.14249188341654	0.0396058611667945	0.0126	0.0229	0.0202	0.0066	0.1621	0.0064	0.0057	0.0634	0.0011	0.1088	0.1286	0.0193	0.0058	0.1195	0.0218	0.0051	0.0064	0.0011	9e-04	0.0257	0.0321	0.0311	0.0769	0.021	0.0892	0.0012
12	rs73097403	52497251	0.97	0.285396128624663	1.12	0.00508461679607111	0.163320940118538	0.0460916741760272	0.0126	0.0225	0.0198	0.0065	0.1634	0.0064	0.0057	0.0631	0.001	0.1088	0.1274	0.02	0.0062	0.1189	0.0228	0.005	0.0064	0.001	9e-04	0.0256	0.0323	0.0307	0.0773	0.0201	0.0895	0.0012
12	rs117354185	52498422	0.97	0.285396128624663	1.12	0.00508461679607111	0.169242000697189	0.0463271606423536	0.0127	0.0224	0.0198	0.0064	0.1635	0.0064	0.0056	0.063	0.001	0.1088	0.1272	0.0201	0.0062	0.1189	0.0229	0.005	0.0064	0.001	9e-04	0.0256	0.0323	0.0306	0.0774	0.0201	0.0896	0.0012
12	rs111868817	52516182	0.98	0.255415240389183	1.12	0.00508461679607111	0.175286265032534	0.0354245302153153	0.0129	0.0225	0.0197	0.0063	0.1644	0.0062	0.0056	0.0623	9e-04	0.1088	0.1265	0.0206	0.0063	0.1188	0.0227	0.0049	0.0064	9e-04	9e-04	0.0258	0.0326	0.0301	0.0781	0.0196	0.0902	0.0012
12	rs7308871	52516509	0.98	0.255415240389183	1.12	0.00508461679607111	0.178664975593619	0.0354245302153153	0.0129	0.0225	0.0198	0.0063	0.1644	0.0062	0.0056	0.0623	9e-04	0.1088	0.1263	0.0206	0.0063	0.1188	0.0227	0.0049	0.0064	9e-04	9e-04	0.0258	0.0326	0.0301	0.0781	0.0196	0.0903	0.0012
12	rs59336519	52517095	0.98	0.255415240389183	1.12	0.00508461679607111	0.194158707689713	0.0453300090911884	0.013	0.0225	0.0199	0.0063	0.1644	0.0062	0.0056	0.0624	0.001	0.1087	0.125	0.0206	0.0063	0.1192	0.0227	0.005	0.0064	9e-04	9e-04	0.0259	0.0326	0.0301	0.0783	0.0196	0.0907	0.0012
12	rs73097410	52517944	0.98	0.255415240389183	1.12	0.00508461679607111	0.184416326510826	0.0438810977199951	0.013	0.0225	0.0199	0.0062	0.1644	0.0062	0.0056	0.0624	0.001	0.1083	0.1251	0.0206	0.0063	0.1191	0.0227	0.005	0.0064	9e-04	9e-04	0.026	0.0327	0.0301	0.0784	0.0196	0.0907	0.0013
12	rs117783227	52526914	0.99	0.227721472602965	1.12	0.00508461679607111	0.171623503469781	0.0596806478881288	0.013	0.0226	0.0199	0.0061	0.1643	0.0062	0.0056	0.0623	0.001	0.1079	0.1252	0.0206	0.0065	0.1187	0.0226	0.005	0.0064	0.001	9e-04	0.0262	0.0332	0.03	0.079	0.0195	0.0904	0.0013
12	rs3911501	52532818	0.99	0.227721472602965	1.12	0.00508461679607111	0.169631664914486	0.0626719286042323	0.0131	0.0226	0.0199	0.006	0.1643	0.0062	0.0056	0.0622	0.001	0.1079	0.1252	0.0206	0.0065	0.1186	0.0225	0.005	0.0064	0.001	9e-04	0.0263	0.0333	0.03	0.0791	0.0194	0.0903	0.0014
12	rs58806906	52536137	0.99	0.227721472602965	1.12	0.00508461679607111	0.16062967189133	0.0690480901970368	0.0131	0.0226	0.0199	0.006	0.1643	0.0062	0.0056	0.0621	0.001	0.1078	0.1252	0.0206	0.0065	0.1185	0.0225	0.005	0.0064	0.001	0.001	0.0263	0.0334	0.03	0.0792	0.0194	0.0903	0.0014
12	rs73101481	52536436	0.99	0.227721472602965	1.12	0.00508461679607111	0.156980444571151	0.0659991280481195	0.0131	0.0226	0.0199	0.006	0.1644	0.0062	0.0056	0.0621	0.001	0.1078	0.1251	0.0206	0.0065	0.1185	0.0224	0.005	0.0064	0.001	0.001	0.0263	0.0334	0.03	0.0792	0.0194	0.0903	0.0014
12	rs28626028	52544991	0.99	0.227721472602965	1.12	0.00508461679607111	0.123776914314458	0.0579807906303322	0.0134	0.0227	0.0201	0.0057	0.1649	0.0062	0.0054	0.0608	0.001	0.1076	0.1255	0.0201	0.0066	0.1186	0.0222	0.0048	0.0063	0.0013	0.0013	0.0262	0.0337	0.0301	0.0799	0.0191	0.09	0.0016
12	rs6580856	52545148	0.99	0.227721472602965	1.12	0.00508461679607111	0.128923400481594	0.0571387447713497	0.0134	0.0227	0.0201	0.0057	0.1649	0.0062	0.0054	0.0607	0.001	0.1076	0.1255	0.0202	0.0066	0.1187	0.0222	0.0048	0.0063	0.0013	0.0013	0.0262	0.0337	0.0301	0.08	0.0191	0.09	0.0016
12	rs7964722	52549660	0.99	0.227721472602965	1.12	0.00508461679607111	0.121817915687981	0.0477511778391918	0.0134	0.0227	0.0202	0.0055	0.1649	0.0061	0.0053	0.0603	0.001	0.1076	0.1258	0.0201	0.0067	0.1189	0.0221	0.0047	0.006	0.0014	0.0014	0.0257	0.0335	0.0303	0.0803	0.019	0.0905	0.0017
12	rs12303087	52549873	0.99	0.227721472602965	1.12	0.00508461679607111	0.124630745889635	0.0465041230957959	0.0134	0.0227	0.0202	0.0055	0.1649	0.0061	0.0053	0.0603	0.001	0.1076	0.1258	0.0201	0.0067	0.1189	0.0221	0.0047	0.006	0.0014	0.0014	0.0257	0.0335	0.0304	0.0803	0.019	0.0905	0.0017
12	rs117232006	52551692	0.99	0.227721472602965	1.12	0.00508461679607111	0.124601243976029	0.0446899155450861	0.0135	0.0227	0.0203	0.0054	0.1652	0.0061	0.0053	0.0599	0.0011	0.1075	0.1258	0.0201	0.0067	0.1189	0.0221	0.0047	0.006	0.0014	0.0014	0.0257	0.0335	0.0304	0.0805	0.019	0.0906	0.0017
12	rs34465522	52552258	0.99	0.227721472602965	1.12	0.00508461679607111	0.125636338435919	0.0437086340941684	0.0135	0.0226	0.0204	0.0054	0.1652	0.0061	0.0054	0.0598	0.0011	0.1074	0.1259	0.0201	0.0067	0.1189	0.022	0.0047	0.006	0.0014	0.0014	0.0257	0.0335	0.0303	0.0806	0.019	0.0906	0.0018
12	rs2360648	52555097	1	0.202230525110681	1.12	0.00508461679607111	0.123718160981222	0.0396608360676342	0.0135	0.0226	0.0206	0.0053	0.1654	0.0062	0.0054	0.059	0.0011	0.107	0.1259	0.0202	0.0067	0.119	0.0219	0.0047	0.006	0.0014	0.0014	0.0255	0.0333	0.0304	0.0808	0.0191	0.0907	0.0019
12	rs56313891	52555374	1	0.202230525110681	1.12	0.00508461679607111	0.132353764748476	0.0411022088758644	0.0136	0.0227	0.0206	0.0053	0.1654	0.0062	0.0054	0.0589	0.0011	0.1069	0.1259	0.0202	0.0068	0.119	0.0219	0.0047	0.006	0.0014	0.0014	0.0255	0.0333	0.0304	0.0808	0.0191	0.0907	0.0019
12	rs116095783	52556925	1	0.202230525110681	1.12	0.00508461679607111	0.126527705654694	0.046150496103124	0.0136	0.0227	0.0206	0.0053	0.1654	0.0062	0.0054	0.0585	0.0012	0.1068	0.126	0.0202	0.0068	0.119	0.022	0.0047	0.006	0.0014	0.0014	0.0255	0.0333	0.0305	0.0809	0.0192	0.0908	0.002
12	rs116873660	52556944	1	0.202230525110681	1.12	0.00508461679607111	0.129466186394876	0.0485906013625322	0.0136	0.0227	0.0206	0.0053	0.1655	0.0062	0.0054	0.0586	0.0012	0.1068	0.1262	0.02	0.0068	0.1189	0.0219	0.0047	0.006	0.0014	0.0014	0.0254	0.0333	0.0304	0.081	0.0192	0.0907	0.002
12	rs7978283	52559310	1	0.202230525110681	1.12	0.00508461679607111	0.129707867576844	0.0547711565714703	0.0136	0.0228	0.0206	0.0053	0.1654	0.0062	0.0054	0.0584	0.0012	0.1066	0.1261	0.02	0.0068	0.1189	0.0219	0.0047	0.006	0.0014	0.0014	0.0254	0.0333	0.0304	0.081	0.0192	0.091	0.002
12	rs6580862	52564449	1	0.202230525110681	1.12	0.00508461679607111	0.141502441028606	0.0803870185287636	0.0135	0.0233	0.0209	0.0052	0.1651	0.0063	0.0056	0.058	0.0014	0.1059	0.126	0.0195	0.007	0.1188	0.021	0.0047	0.006	0.0016	0.0014	0.0254	0.0333	0.0306	0.081	0.0193	0.0917	0.0022
12	rs3741737	52565322	1	0.202230525110681	1.12	0.00508461679607111	0.133550337172167	0.0951883754322282	0.0135	0.0233	0.0208	0.0052	0.1653	0.0062	0.0057	0.0578	0.0014	0.1058	0.1261	0.0195	0.0069	0.1187	0.021	0.0048	0.0061	0.0016	0.0015	0.0254	0.0333	0.0306	0.081	0.0193	0.0918	0.0023
12	rs12824949	52565922	1	0.202230525110681	1.12	0.00508461679607111	0.130525554851311	0.117282286432709	0.0135	0.0233	0.0208	0.0052	0.1654	0.0062	0.0057	0.0578	0.0014	0.1057	0.1263	0.0195	0.0069	0.1186	0.0209	0.0048	0.0061	0.0016	0.0015	0.0253	0.0333	0.0305	0.0811	0.0192	0.0918	0.0023
12	rs11170032	52568912	1	0.202230525110681	1.12	0.00508461679607111	0.124365381547338	0.114788127157992	0.0136	0.0235	0.021	0.0052	0.1656	0.0062	0.0057	0.0576	0.0014	0.1055	0.1265	0.02	0.007	0.1182	0.0206	0.0049	0.0062	0.0016	0.0016	0.0251	0.0333	0.0305	0.0813	0.0191	0.0912	0.0023
12	rs17126363	52569642	1.01	0.178854520006857	1.12	0.00508461679607111	0.108419240227292	0.115130938815901	0.0138	0.0245	0.0216	0.005	0.1661	0.0066	0.0059	0.0566	0.0015	0.1042	0.1274	0.0213	0.0071	0.1145	0.0203	0.0053	0.0061	0.002	0.0017	0.0251	0.0335	0.031	0.0815	0.0201	0.0893	0.0024
12	rs76574170	52569808	1.01	0.178854520006857	1.12	0.00508461679607111	0.108554723208056	0.133933836573593	0.0139	0.0248	0.0217	0.0049	0.1664	0.0067	0.006	0.0564	0.0016	0.1038	0.1279	0.0217	0.0072	0.1134	0.0204	0.0054	0.0061	0.0021	0.0017	0.025	0.0335	0.031	0.0815	0.0202	0.0891	0.0025
12	rs35023905	52570031	1.02	0.157502178544443	1.12	0.00508461679607111	0.0965267537820966	0.156732056753697	0.0139	0.0253	0.022	0.0048	0.1662	0.0066	0.0059	0.0562	0.0016	0.1036	0.1286	0.0223	0.0072	0.1122	0.0205	0.0055	0.006	0.0022	0.0017	0.025	0.0334	0.031	0.0813	0.0204	0.0886	0.0025
12	rs4762059	52570926	1.03	0.13807906481078	1.12	0.00508461679607111	0.129707867576844	0.351168625105529	0.0144	0.0273	0.0226	0.0046	0.1656	0.0065	0.0058	0.0554	0.0017	0.1021	0.1307	0.0239	0.0075	0.1089	0.0203	0.0058	0.0058	0.0027	0.0019	0.0251	0.0327	0.0315	0.0821	0.0203	0.0866	0.0026
12	rs117410923	52574923	1.03	0.13807906481078	1.12	0.00508461679607111	0.141948775962552	0.387674954771589	0.0144	0.0275	0.0227	0.0046	0.1653	0.0065	0.0058	0.0553	0.0017	0.1019	0.1308	0.0242	0.0075	0.1088	0.0204	0.0058	0.0057	0.0027	0.0019	0.0251	0.0327	0.0317	0.0821	0.0202	0.0862	0.0026
12	rs71449838	52576337	1.03	0.13807906481078	1.12	0.00508461679607111	0.134939067150081	0.386139075771314	0.0144	0.0276	0.0226	0.0046	0.1652	0.0065	0.0058	0.0553	0.0017	0.1018	0.1312	0.0243	0.0075	0.1086	0.0204	0.0059	0.0057	0.0028	0.0019	0.0251	0.0327	0.0318	0.0821	0.0202	0.086	0.0026
12	rs10876241	52576762	1.03	0.13807906481078	1.12	0.00508461679607111	0.13195634963902	0.379757912824782	0.0144	0.0276	0.0226	0.0046	0.1651	0.0065	0.0058	0.0553	0.0017	0.1018	0.1313	0.0244	0.0075	0.1086	0.0204	0.0058	0.0057	0.0028	0.0019	0.0251	0.0327	0.0318	0.0821	0.0202	0.086	0.0026
12	rs17126379	52578786	1.03	0.13807906481078	1.12	0.00508461679607111	0.134691549671346	0.416649911554731	0.0144	0.0277	0.0227	0.0046	0.1649	0.0065	0.0058	0.0553	0.0017	0.102	0.1315	0.0244	0.0075	0.1086	0.0204	0.0058	0.0057	0.0028	0.0019	0.0252	0.0327	0.0319	0.0818	0.0202	0.0859	0.0026
12	rs1574409	52580070	1.03	0.13807906481078	1.12	0.00508461679607111	0.132078554418934	0.411954795299882	0.0144	0.0278	0.0227	0.0046	0.1649	0.0065	0.0058	0.0553	0.0017	0.1021	0.1316	0.0245	0.0075	0.1085	0.0204	0.0059	0.0057	0.0028	0.0019	0.0252	0.0327	0.0319	0.0817	0.0202	0.0859	0.0026
12	rs2085502	52581787	1.03	0.13807906481078	1.12	0.00508461679607111	0.137429286413445	0.449112104246552	0.0144	0.0279	0.0227	0.0045	0.1647	0.0065	0.0059	0.0555	0.0017	0.1021	0.1317	0.0245	0.0075	0.1086	0.0204	0.0058	0.0056	0.0028	0.0019	0.0252	0.0327	0.0319	0.0815	0.0202	0.086	0.0026
12	rs80160934	52584746	1.03	0.13807906481078	1.11	0.00661172274965255	0.13786788849527	0.438881282353612	0.0145	0.028	0.0226	0.0045	0.1644	0.0064	0.0058	0.0555	0.0016	0.1022	0.1319	0.0247	0.0075	0.1084	0.0203	0.0058	0.0056	0.0027	0.0019	0.0252	0.0328	0.032	0.0813	0.0203	0.0861	0.0026
12	rs117301673	52585296	1.03	0.13807906481078	1.11	0.00661172274965255	0.1380561175095	0.427134877645668	0.0145	0.028	0.0226	0.0044	0.1644	0.0064	0.0058	0.0556	0.0016	0.1022	0.1319	0.0247	0.0075	0.1084	0.0203	0.0058	0.0056	0.0027	0.0019	0.0252	0.0328	0.032	0.0813	0.0203	0.0862	0.0026
12	rs17653722	52587518	1.03	0.13807906481078	1.11	0.00661172274965255	0.140010172606676	0.415474777347755	0.0144	0.028	0.0227	0.0044	0.1641	0.0064	0.0058	0.0557	0.0016	0.1022	0.132	0.0248	0.0075	0.1084	0.0203	0.0058	0.0055	0.0027	0.0019	0.0252	0.0328	0.032	0.0813	0.0203	0.0862	0.0027
12	rs4762063	52589559	1.03	0.13807906481078	1.11	0.00661172274965255	0.141438747459138	0.407663700213299	0.0144	0.0281	0.0226	0.0044	0.1639	0.0064	0.0058	0.0558	0.0016	0.1022	0.1321	0.0248	0.0075	0.1084	0.0202	0.0058	0.0055	0.0027	0.0019	0.0252	0.0328	0.032	0.0813	0.0203	0.0862	0.0027
12	rs17704963	52589630	1.03	0.13807906481078	1.11	0.00661172274965255	0.141502441028606	0.405457934010764	0.0144	0.0281	0.0226	0.0044	0.1639	0.0064	0.0058	0.0558	0.0016	0.1022	0.1321	0.0249	0.0075	0.1084	0.0202	0.0058	0.0055	0.0027	0.0019	0.0252	0.0328	0.032	0.0813	0.0203	0.0862	0.0027
12	rs2360650	52590477	1.03	0.13807906481078	1.11	0.00661172274965255	0.140580561636754	0.441797975992036	0.0144	0.0281	0.0226	0.0044	0.1638	0.0064	0.0058	0.0558	0.0016	0.1022	0.1321	0.0249	0.0075	0.1084	0.0202	0.0058	0.0055	0.0027	0.0019	0.0252	0.0328	0.032	0.0813	0.0203	0.0862	0.0027
12	rs117502142	52594490	1.03	0.13807906481078	1.11	0.00661172274965255	0.142204201636266	0.501723116668054	0.0144	0.0281	0.0226	0.0044	0.1637	0.0064	0.0058	0.0556	0.0016	0.1021	0.1321	0.025	0.0075	0.1085	0.0201	0.0058	0.0055	0.0027	0.0019	0.0252	0.0328	0.032	0.0812	0.0203	0.0868	0.0027
12	rs11170040	52595414	1.03	0.13807906481078	1.11	0.00661172274965255	0.148810313828011	0.498981810524823	0.0144	0.0281	0.0226	0.0044	0.1637	0.0064	0.0058	0.0556	0.0016	0.1021	0.1318	0.0249	0.0075	0.1086	0.0201	0.0059	0.0056	0.0027	0.0019	0.0252	0.0328	0.032	0.0812	0.0202	0.0867	0.0027
12	rs61914193	52604796	1.06	0.0904005175896243	1.11	0.00661172274965255	0.336799938491897	0.677324702529313	0.0146	0.0288	0.0226	0.0045	0.1634	0.0066	0.0058	0.0558	0.0013	0.1016	0.1369	0.0266	0.008	0.1096	0.0194	0.0061	0.0054	0.0023	0.0019	0.0253	0.0311	0.0312	0.0805	0.0198	0.0827	0.0026
12	rs11608274	52606043	1.06	0.0904005175896243	1.11	0.00661172274965255	0.313932796895482	0.598951728603035	0.0146	0.0289	0.0226	0.0045	0.1633	0.0065	0.0058	0.0557	0.0013	0.1017	0.1373	0.0267	0.008	0.1096	0.0195	0.006	0.0054	0.0022	0.0019	0.0253	0.031	0.0312	0.0805	0.0198	0.0826	0.0025
12	rs12423623	52606121	1.06	0.0904005175896243	1.11	0.00661172274965255	0.311841512322641	0.594513888478932	0.0146	0.0289	0.0225	0.0045	0.1633	0.0065	0.0058	0.0557	0.0013	0.1017	0.1373	0.0267	0.008	0.1097	0.0195	0.006	0.0054	0.0022	0.0019	0.0253	0.031	0.0312	0.0805	0.0198	0.0827	0.0025
12	rs10783500	52611745	1.06	0.0904005175896243	1.11	0.00661172274965255	0.315931338603218	0.574713192827903	0.0146	0.0289	0.0225	0.0046	0.1632	0.0065	0.0058	0.0557	0.0013	0.1017	0.1373	0.0267	0.008	0.1096	0.0196	0.0061	0.0054	0.0022	0.0019	0.0253	0.031	0.0312	0.0805	0.0198	0.0826	0.0025
12	rs78748041	52613524	1.06	0.0904005175896243	1.11	0.00661172274965255	0.316331847479887	0.570177790333128	0.0146	0.0289	0.0225	0.0045	0.1632	0.0065	0.0058	0.0557	0.0013	0.1017	0.1373	0.0267	0.008	0.1097	0.0196	0.0061	0.0054	0.0022	0.0019	0.0253	0.031	0.0312	0.0805	0.0197	0.0826	0.0025
12	rs9919758	52624148	1.06	0.0904005175896243	1.11	0.00661172274965255	0.299156875436743	0.571594166738508	0.0146	0.0289	0.0224	0.0045	0.1631	0.0064	0.0058	0.0556	0.0012	0.1018	0.1386	0.0267	0.008	0.1092	0.0196	0.0061	0.0054	0.0021	0.0019	0.0252	0.0309	0.0311	0.0805	0.0196	0.0827	0.0024
12	rs6580870	52631313	1.06	0.0904005175896243	1.11	0.00661172274965255	0.281689016360116	0.47137772545368	0.0147	0.0287	0.0224	0.0046	0.1633	0.0063	0.0058	0.0557	0.0012	0.1019	0.1397	0.0267	0.008	0.1087	0.0194	0.006	0.0054	0.0021	0.0019	0.0252	0.0309	0.031	0.0804	0.0195	0.0828	0.0024
12	rs73105198	52632314	1.06	0.0904005175896243	1.11	0.00661172274965255	0.275091657966183	0.445916567275182	0.0147	0.0287	0.0224	0.0046	0.1632	0.0064	0.0058	0.0557	0.0012	0.1019	0.1397	0.0268	0.008	0.1086	0.0196	0.006	0.0054	0.0021	0.0019	0.0251	0.0309	0.031	0.0804	0.0195	0.0828	0.0024
12	rs73105199	52632640	1.06	0.0904005175896243	1.11	0.00661172274965255	0.276395079167466	0.451512714193527	0.0147	0.0287	0.0224	0.0046	0.1632	0.0064	0.0058	0.0557	0.0012	0.1019	0.1397	0.0268	0.008	0.1086	0.0196	0.006	0.0054	0.0021	0.0019	0.0251	0.0308	0.031	0.0804	0.0195	0.0827	0.0024
12	rs56082136	52637176	1.06	0.0904005175896243	1.11	0.00661172274965255	0.280325245859429	0.486557565945257	0.0147	0.0287	0.0224	0.0046	0.1632	0.0063	0.0058	0.0558	0.0013	0.102	0.1399	0.0268	0.008	0.1085	0.0195	0.0061	0.0054	0.0021	0.0019	0.0251	0.0307	0.0309	0.0805	0.0194	0.0829	0.0024
12	rs2608009	52639302	1.06	0.0904005175896243	1.11	0.00661172274965255	0.27905872369049	0.490917372843148	0.0147	0.0286	0.0224	0.0046	0.1632	0.0063	0.0058	0.0558	0.0013	0.102	0.14	0.0269	0.008	0.1084	0.0194	0.0061	0.0053	0.0021	0.0019	0.0251	0.0306	0.0308	0.0805	0.0194	0.083	0.0024
12	rs1317649	52641016	1.06	0.0904005175896243	1.11	0.00661172274965255	0.275929190600305	0.509832147539574	0.0147	0.0286	0.0224	0.0046	0.1633	0.0062	0.0058	0.0558	0.0013	0.102	0.1401	0.0269	0.008	0.1083	0.0194	0.006	0.0053	0.0021	0.0019	0.0252	0.0306	0.0308	0.0805	0.0193	0.083	0.0024
12	rs1317648	52641128	1.06	0.0904005175896243	1.11	0.00661172274965255	0.27569640505353	0.516177204974942	0.0147	0.0286	0.0224	0.0046	0.1633	0.0061	0.0058	0.0558	0.0013	0.102	0.1402	0.0269	0.008	0.1083	0.0194	0.006	0.0053	0.0021	0.0019	0.0252	0.0306	0.0308	0.0805	0.0193	0.083	0.0024
12	rs1894035	52645754	1.07	0.0776994191057832	1.11	0.00661172274965255	0.287560361923909	0.497749473090016	0.0156	0.0288	0.0221	0.0045	0.1618	0.0056	0.0054	0.0586	0.0013	0.1011	0.1436	0.0267	0.0087	0.1092	0.0195	0.0054	0.005	0.0021	0.0017	0.0262	0.0291	0.0295	0.0787	0.019	0.0834	0.0023
12	rs75604794	52646409	1.08	0.0664216607683517	1.11	0.00661172274965255	0.322472632733694	0.405846948868144	0.016	0.0291	0.0217	0.0044	0.1625	0.0053	0.0053	0.0589	0.0012	0.0996	0.1466	0.0265	0.0089	0.1099	0.0198	0.005	0.0047	0.0021	0.0016	0.0263	0.0281	0.0287	0.0775	0.019	0.0839	0.002
12	rs114943813	52646641	1.09	0.0564630724803212	1.11	0.00661172274965255	0.341526157079247	0.388187290811279	0.0161	0.0291	0.0215	0.0043	0.1628	0.0052	0.0052	0.059	0.0012	0.0992	0.1474	0.0265	0.0089	0.1104	0.0199	0.0049	0.0046	0.0021	0.0015	0.0262	0.0278	0.0285	0.0773	0.019	0.0841	0.0019
12	rs10495311	52649269	1.09	0.0564630724803212	1.12	0.00508461679607111	0.540584873604584	0.586659799601227	0.0166	0.029	0.0206	0.0042	0.1641	0.0049	0.005	0.0592	0.001	0.0975	0.1513	0.0266	0.0089	0.1125	0.0202	0.0045	0.0042	0.0019	0.001	0.0262	0.0262	0.0274	0.0761	0.0189	0.0853	0.0013
12	rs2168762	52649887	1.09	0.0564630724803212	1.12	0.00508461679607111	0.479807884445341	0.488872469287129	0.0166	0.029	0.0206	0.0042	0.1641	0.0049	0.005	0.0593	0.001	0.0975	0.1513	0.0266	0.0089	0.1125	0.0202	0.0045	0.0042	0.0019	0.001	0.0262	0.0262	0.0274	0.0761	0.0189	0.0853	0.0013
12	rs2242139	52649954	1.09	0.0564630724803212	1.12	0.00508461679607111	0.474506009308376	0.491326616287554	0.0166	0.029	0.0206	0.0042	0.1642	0.0049	0.005	0.0592	0.001	0.0975	0.1513	0.0266	0.0088	0.1124	0.0202	0.0045	0.0042	0.0019	0.001	0.0262	0.0262	0.0275	0.0761	0.019	0.0853	0.0013
12	rs11170062	52650590	1.09	0.0564630724803212	1.12	0.00508461679607111	0.457442794734895	0.507354710870207	0.0166	0.029	0.0205	0.0041	0.1643	0.0049	0.005	0.0592	0.001	0.0974	0.1514	0.0266	0.0088	0.1125	0.0202	0.0045	0.0042	0.0019	0.001	0.0262	0.0262	0.0274	0.0761	0.019	0.0853	0.0013
12	rs7296399	52655965	1.09	0.0564630724803212	1.12	0.00508461679607111	0.412563357641876	0.548755164033312	0.0167	0.029	0.0203	0.004	0.1646	0.0047	0.0048	0.0597	0.001	0.0973	0.1519	0.0266	0.0087	0.1128	0.0202	0.0043	0.0042	0.0018	9e-04	0.0264	0.0258	0.0274	0.0759	0.0187	0.0858	0.0012
12	rs79577332	52657670	1.09	0.0564630724803212	1.12	0.00508461679607111	0.414689431417657	0.629798681891844	0.0167	0.0292	0.0202	0.004	0.1646	0.0046	0.0047	0.0598	0.001	0.0974	0.1519	0.0266	0.0088	0.1128	0.0203	0.0043	0.0041	0.0019	9e-04	0.0264	0.0259	0.0273	0.076	0.0186	0.0859	0.0012
12	rs916162	52661714	1.09	0.0564630724803212	1.12	0.00508461679607111	0.393002796581552	0.504193557052435	0.0167	0.0294	0.0201	0.004	0.1647	0.0046	0.0046	0.0598	9e-04	0.0974	0.1519	0.0266	0.0088	0.1128	0.0203	0.0042	0.0041	0.0019	9e-04	0.0264	0.0259	0.0273	0.076	0.0186	0.086	0.0012
12	rs61914248	52670629	1.09	0.0564630724803212	1.12	0.00508461679607111	0.41227646916752	0.490508216894678	0.0167	0.0294	0.02	0.004	0.1647	0.0045	0.0045	0.0599	9e-04	0.0974	0.1522	0.0266	0.0088	0.1128	0.0203	0.0041	0.004	0.0018	9e-04	0.0265	0.0259	0.0272	0.076	0.0185	0.0861	0.0011
12	rs7134425	52673510	1.09	0.0564630724803212	1.12	0.00508461679607111	0.418784470546603	0.464238178633021	0.0168	0.0293	0.02	0.004	0.1647	0.0045	0.0045	0.06	9e-04	0.0975	0.1523	0.0265	0.0088	0.1129	0.0202	0.0041	0.004	0.0018	9e-04	0.0265	0.0259	0.0272	0.0761	0.0186	0.0861	0.0011
12	rs2852452	52674071	1.09	0.0564630724803212	1.12	0.00508461679607111	0.422725279028079	0.46921939749277	0.0168	0.0293	0.02	0.004	0.1647	0.0045	0.0045	0.06	9e-04	0.0975	0.1524	0.0265	0.0088	0.1129	0.0202	0.0041	0.004	0.0018	9e-04	0.0265	0.0259	0.0271	0.0761	0.0186	0.0861	0.0011
12	rs118126741	52678809	1.1	0.0477200328108175	1.12	0.00508461679607111	0.456778684392369	0.398344180711988	0.0171	0.0294	0.0199	0.0039	0.1647	0.0042	0.0043	0.0601	7e-04	0.0975	0.1532	0.0266	0.0087	0.1129	0.0202	0.0039	0.004	0.0017	8e-04	0.0266	0.0256	0.0271	0.0758	0.0185	0.0866	0.001
12	rs4761786	52681460	1.1	0.0477200328108175	1.12	0.00508461679607111	0.466302024117272	0.396538947424643	0.0171	0.0294	0.0199	0.0039	0.1647	0.0041	0.0043	0.0601	7e-04	0.0976	0.1534	0.0266	0.0087	0.113	0.0202	0.0039	0.004	0.0017	8e-04	0.0267	0.0255	0.0271	0.0757	0.0184	0.0866	0.001
12	rs79897879	52685213	1.1	0.0477200328108175	1.11	0.00661172274965255	0.481416400713983	0.391522045866783	0.0172	0.0294	0.0198	0.0039	0.1647	0.0041	0.0043	0.0601	7e-04	0.0976	0.1536	0.0266	0.0087	0.113	0.0202	0.0038	0.004	0.0017	8e-04	0.0267	0.0255	0.0271	0.0757	0.0184	0.0867	9e-04
12	rs7295468	52688766	1.1	0.0477200328108175	1.12	0.00508461679607111	0.488811700654995	0.361548306348442	0.0175	0.0295	0.0197	0.0038	0.1646	0.0039	0.0041	0.0603	6e-04	0.0976	0.1544	0.0269	0.0087	0.1129	0.0203	0.0037	0.0039	0.0017	8e-04	0.0268	0.0252	0.0271	0.0753	0.0184	0.0869	8e-04
12	rs17655565	52691958	1.1	0.0477200328108175	1.11	0.00661172274965255	0.50814112809937	0.327861528287684	0.0175	0.0295	0.0197	0.0038	0.1646	0.0038	0.0041	0.0603	6e-04	0.0971	0.1547	0.0274	0.0086	0.1128	0.0203	0.0037	0.0039	0.0017	7e-04	0.0268	0.0251	0.0271	0.0753	0.0183	0.087	8e-04
12	rs73111108	52701523	1.1	0.0477200328108175	1.11	0.00661172274965255	0.50490511142219	0.342482411609267	0.0176	0.0295	0.0195	0.0037	0.1645	0.0036	0.004	0.0601	6e-04	0.0972	0.1554	0.0275	0.0086	0.1128	0.0204	0.0036	0.0038	0.0017	7e-04	0.0269	0.0251	0.0271	0.0754	0.0183	0.087	7e-04
12	rs1137015	52702681	1.1	0.0477200328108175	1.11	0.00661172274965255	0.494127386985328	0.323596878928943	0.0176	0.0295	0.0195	0.0037	0.1645	0.0036	0.004	0.0601	6e-04	0.0972	0.1555	0.0275	0.0086	0.1128	0.0205	0.0036	0.0038	0.0017	7e-04	0.0269	0.0251	0.0271	0.0754	0.0183	0.087	7e-04
12	rs61915664	52704025	1.1	0.0477200328108175	1.11	0.00661172274965255	0.489685317525605	0.317412186352451	0.0176	0.0295	0.0195	0.0037	0.1645	0.0036	0.004	0.0601	6e-04	0.0973	0.1555	0.0275	0.0086	0.1128	0.0205	0.0036	0.0038	0.0017	7e-04	0.0269	0.0251	0.0271	0.0754	0.0183	0.087	7e-04
12	rs949380	52705061	1.1	0.0477200328108175	1.11	0.00661172274965255	0.486568716628986	0.321045980633058	0.0176	0.0295	0.0195	0.0037	0.1645	0.0036	0.004	0.0601	6e-04	0.0972	0.1555	0.0275	0.0086	0.1128	0.0205	0.0036	0.0038	0.0017	7e-04	0.0269	0.0251	0.0271	0.0754	0.0183	0.087	7e-04
12	rs2276399	52705269	1.1	0.0477200328108175	1.11	0.00661172274965255	0.466606891461022	0.325178978230885	0.0176	0.0295	0.0195	0.0037	0.1644	0.0036	0.004	0.0602	6e-04	0.0972	0.1554	0.0275	0.0086	0.1128	0.0205	0.0036	0.0038	0.0017	8e-04	0.0269	0.0251	0.0271	0.0754	0.0183	0.0869	8e-04
12	rs4761859	52706554	1.1	0.0477200328108175	1.11	0.00661172274965255	0.457503191823679	0.32457021025681	0.0176	0.0296	0.0194	0.0036	0.1643	0.0036	0.004	0.0602	7e-04	0.0972	0.1555	0.0275	0.0086	0.1128	0.0205	0.0036	0.0038	0.0017	8e-04	0.0269	0.0253	0.0271	0.0754	0.0183	0.087	8e-04
12	rs2857671	52708420	1.1	0.0477200328108175	1.11	0.00661172274965255	0.441456787161723	0.327495345769957	0.0176	0.0296	0.0193	0.0036	0.1643	0.0036	0.004	0.0602	7e-04	0.0972	0.1557	0.0275	0.0086	0.1128	0.0205	0.0035	0.0037	0.0017	8e-04	0.0269	0.0253	0.0271	0.0753	0.0183	0.087	8e-04
12	rs2270266	52709981	1.1	0.0477200328108175	1.12	0.00508461679607111	0.428787894593614	0.33410488358444	0.0176	0.0296	0.0193	0.0036	0.1641	0.0036	0.0039	0.0602	7e-04	0.0972	0.156	0.0276	0.0086	0.1128	0.0205	0.0034	0.0037	0.0017	8e-04	0.027	0.0252	0.027	0.0752	0.0182	0.087	8e-04
12	rs55722266	52710198	1.1	0.0477200328108175	1.12	0.00508461679607111	0.429256024631031	0.334350420088052	0.0176	0.0296	0.0193	0.0036	0.1641	0.0036	0.0039	0.0602	7e-04	0.0972	0.156	0.0276	0.0086	0.1128	0.0205	0.0034	0.0037	0.0017	8e-04	0.027	0.0252	0.027	0.0752	0.0182	0.087	8e-04
12	rs2857669	52710715	1.1	0.0477200328108175	1.12	0.00508461679607111	0.429197494523798	0.333859399609434	0.0176	0.0296	0.0193	0.0036	0.1641	0.0036	0.0039	0.0602	7e-04	0.0972	0.156	0.0276	0.0086	0.1128	0.0205	0.0034	0.0037	0.0017	8e-04	0.027	0.0252	0.027	0.0752	0.0182	0.087	8e-04
12	rs2852463	52710897	1.1	0.0477200328108175	1.12	0.00508461679607111	0.4279108336493	0.338409331429494	0.0176	0.0296	0.0193	0.0036	0.1641	0.0036	0.0039	0.0602	8e-04	0.0972	0.156	0.0276	0.0086	0.1127	0.0205	0.0034	0.0037	0.0017	8e-04	0.0269	0.0252	0.027	0.0752	0.0182	0.087	8e-04
12	rs2857663	52713088	1.1	0.0477200328108175	1.12	0.00508461679607111	0.413367175953333	0.324205110345944	0.0177	0.0295	0.0193	0.0036	0.1643	0.0036	0.004	0.0602	8e-04	0.0972	0.1563	0.0276	0.0086	0.1126	0.0204	0.0035	0.0037	0.0017	9e-04	0.027	0.0251	0.027	0.0752	0.0182	0.0869	8e-04
12	rs12318087	52716402	1.1	0.0477200328108175	1.12	0.00508461679607111	0.455210847352325	0.339518771510102	0.0177	0.0295	0.0193	0.0036	0.1643	0.0036	0.004	0.0603	8e-04	0.0971	0.1566	0.0275	0.0086	0.1125	0.0204	0.0035	0.0032	0.0017	9e-04	0.0271	0.0251	0.027	0.0751	0.0182	0.0872	8e-04
12	rs17656443	52716522	1.1	0.0477200328108175	1.12	0.00508461679607111	0.455030113014326	0.338655782682718	0.0177	0.0295	0.0193	0.0036	0.1643	0.0036	0.004	0.0603	8e-04	0.0971	0.1566	0.0275	0.0086	0.1125	0.0204	0.0035	0.0032	0.0017	9e-04	0.0271	0.0251	0.027	0.0751	0.0182	0.0872	8e-04
12	rs17119838	52716596	1.1	0.0477200328108175	1.12	0.00508461679607111	0.45496987605046	0.338409331429494	0.0177	0.0295	0.0193	0.0036	0.1642	0.0036	0.004	0.0603	8e-04	0.0971	0.1566	0.0275	0.0086	0.1125	0.0204	0.0035	0.0032	0.0017	9e-04	0.0271	0.0251	0.027	0.0751	0.0182	0.0872	8e-04
12	rs117310614	52722889	1.11	0.0400902197142525	1.12	0.00508461679607111	0.535035382573639	0.34483389775437	0.0178	0.0292	0.0194	0.0034	0.1644	0.0034	0.0038	0.0607	7e-04	0.0972	0.1577	0.0275	0.0087	0.1124	0.02	0.0033	0.0032	0.0017	8e-04	0.0269	0.0246	0.0268	0.0753	0.0181	0.0877	8e-04
12	rs61915691	52724436	1.11	0.0400902197142525	1.12	0.00508461679607111	0.566928239623493	0.342977075173033	0.0178	0.0291	0.0194	0.0033	0.1645	0.0033	0.0038	0.0607	7e-04	0.0973	0.1581	0.0275	0.0088	0.1124	0.0199	0.0032	0.0031	0.0016	8e-04	0.0268	0.0244	0.0268	0.0754	0.0181	0.0878	8e-04
12	rs11170092	52725081	1.11	0.0400902197142525	1.12	0.00508461679607111	0.574379990926549	0.346321435366202	0.0179	0.0291	0.0194	0.0033	0.1645	0.0033	0.0038	0.0607	7e-04	0.0973	0.1582	0.0275	0.0088	0.1123	0.0199	0.0032	0.0031	0.0016	8e-04	0.0268	0.0243	0.0267	0.0754	0.0181	0.0879	8e-04
12	rs2226907	52726792	1.11	0.0400902197142525	1.12	0.00508461679607111	0.571219197586383	0.342977075173033	0.0179	0.0291	0.0195	0.0033	0.1646	0.0032	0.0037	0.0607	7e-04	0.0973	0.1585	0.0275	0.0088	0.1123	0.0199	0.0032	0.0031	0.0016	8e-04	0.0267	0.0242	0.0267	0.0755	0.0181	0.0879	8e-04
12	rs10747639	52736852	1.11	0.0400902197142525	1.12	0.00508461679607111	0.577143921208065	0.343224484273364	0.0179	0.0291	0.0195	0.0032	0.1645	0.0032	0.0037	0.0607	7e-04	0.0974	0.1591	0.0275	0.0088	0.1122	0.0198	0.0031	0.0031	0.0016	8e-04	0.0267	0.0242	0.0266	0.0756	0.018	0.0881	8e-04
12	rs118129082	52741135	1.11	0.0400902197142525	1.12	0.00508461679607111	0.586220319087749	0.354785442021858	0.0179	0.0291	0.0194	0.0031	0.1645	0.0031	0.0037	0.0607	7e-04	0.0974	0.1592	0.0275	0.0088	0.1121	0.0198	0.0031	0.0031	0.0016	8e-04	0.0267	0.0241	0.0266	0.0756	0.018	0.0881	8e-04
12	rs1791649	52747149	1.11	0.0400902197142525	1.12	0.00508461679607111	0.593720225462198	0.352040677913651	0.0179	0.0292	0.0194	0.0031	0.1644	0.003	0.0036	0.0608	7e-04	0.0974	0.1596	0.0275	0.0088	0.1121	0.0198	0.003	0.003	0.0016	8e-04	0.0267	0.0241	0.0266	0.0756	0.0181	0.0883	8e-04
12	rs75283757	52748332	1.11	0.0400902197142525	1.13	0.00387546850196874	0.612385171316319	0.360293182747672	0.0179	0.0294	0.0193	0.0031	0.1644	0.0029	0.0036	0.0608	7e-04	0.0975	0.16	0.0275	0.0088	0.112	0.0198	0.003	0.003	0.0016	8e-04	0.0267	0.024	0.0265	0.0755	0.0181	0.0883	8e-04
12	rs4761867	52749073	1.11	0.0400902197142525	1.12	0.00508461679607111	0.612870817488476	0.36066958952465	0.0179	0.0294	0.0193	0.003	0.1644	0.0029	0.0036	0.0608	7e-04	0.0975	0.16	0.0275	0.0088	0.112	0.0198	0.0029	0.003	0.0016	8e-04	0.0267	0.024	0.0265	0.0755	0.0181	0.0883	8e-04
12	rs112554450	52758810	1.11	0.0400902197142525	1.13	0.00387546850196874	0.608990607086902	0.40649553380204	0.018	0.0294	0.0192	0.0029	0.1643	0.0028	0.0035	0.0609	8e-04	0.0976	0.1606	0.0273	0.0089	0.1119	0.0197	0.0028	0.0028	0.0017	8e-04	0.0265	0.0239	0.0264	0.0756	0.0182	0.0883	8e-04
12	rs61630004	52760957	1.11	0.0400902197142525	1.12	0.00508461679607111	0.615440743384059	0.410913404832249	0.018	0.0294	0.0192	0.0029	0.1643	0.0027	0.0035	0.061	7e-04	0.0978	0.1607	0.0273	0.0089	0.112	0.0196	0.0028	0.0028	0.0017	8e-04	0.0265	0.0239	0.0264	0.0757	0.0182	0.0883	8e-04
12	rs1791624	52761833	1.11	0.0400902197142525	1.12	0.00508461679607111	0.626190170921595	0.40714440197708	0.018	0.0294	0.0192	0.0029	0.1643	0.0027	0.0035	0.061	7e-04	0.0978	0.1608	0.0273	0.0089	0.112	0.0196	0.0028	0.0028	0.0016	8e-04	0.0265	0.0239	0.0264	0.0757	0.0182	0.0884	8e-04
12	rs77843747	52762131	1.11	0.0400902197142525	1.12	0.00508461679607111	0.627241748153872	0.408313077332514	0.018	0.0294	0.0191	0.0029	0.1643	0.0027	0.0035	0.061	7e-04	0.0978	0.1608	0.0273	0.0089	0.112	0.0196	0.0027	0.0028	0.0016	8e-04	0.0264	0.0239	0.0264	0.0757	0.0182	0.0884	8e-04
12	rs3782493	52762622	1.11	0.0400902197142525	1.11	0.00661172274965255	0.627732760349924	0.410262900805693	0.018	0.0294	0.0191	0.0029	0.1644	0.0027	0.0035	0.061	7e-04	0.0978	0.1608	0.0273	0.0089	0.1121	0.0196	0.0027	0.0028	0.0016	8e-04	0.0265	0.0239	0.0264	0.0757	0.0181	0.0884	8e-04
12	rs73093302	52763203	1.11	0.0400902197142525	1.11	0.00661172274965255	0.621991939114887	0.415213758847279	0.018	0.0294	0.0191	0.0029	0.1644	0.0027	0.0035	0.061	7e-04	0.0979	0.1608	0.0273	0.0089	0.1121	0.0196	0.0027	0.0028	0.0016	8e-04	0.0264	0.0239	0.0264	0.0756	0.0181	0.0883	9e-04
12	rs1791618	52772524	1.11	0.0400902197142525	1.11	0.00661172274965255	0.665560579995481	0.439146223520979	0.018	0.0294	0.0191	0.0028	0.1645	0.0025	0.0034	0.0612	8e-04	0.0979	0.1616	0.0271	0.009	0.1123	0.0194	0.0026	0.0027	0.0017	8e-04	0.0265	0.0235	0.0263	0.0758	0.0181	0.0882	9e-04
12	rs1791655	52774606	1.11	0.0400902197142525	1.11	0.00661172274965255	0.667146461089172	0.438483950564184	0.018	0.0294	0.0191	0.0028	0.1645	0.0025	0.0034	0.0612	8e-04	0.0979	0.1617	0.0271	0.009	0.1123	0.0194	0.0026	0.0027	0.0017	8e-04	0.0265	0.0235	0.0263	0.0758	0.0181	0.0882	9e-04
12	rs59955690	52775763	1.11	0.0400902197142525	1.11	0.00661172274965255	0.666425395005358	0.439278710089211	0.018	0.0294	0.0191	0.0028	0.1645	0.0025	0.0034	0.0612	8e-04	0.0979	0.1617	0.0271	0.009	0.1123	0.0194	0.0026	0.0027	0.0017	8e-04	0.0265	0.0235	0.0263	0.0758	0.0181	0.0882	9e-04
12	rs2245203	52777513	1.11	0.0400902197142525	1.11	0.00661172274965255	0.669889717757073	0.442196105200238	0.018	0.0294	0.0191	0.0028	0.1645	0.0025	0.0034	0.0612	8e-04	0.0979	0.1617	0.0271	0.009	0.1122	0.0193	0.0026	0.0027	0.0017	8e-04	0.0265	0.0235	0.0264	0.0758	0.0181	0.0881	9e-04
12	rs1613931	52777578	1.11	0.0400902197142525	1.11	0.00661172274965255	0.67531891264534	0.441002003949824	0.018	0.0294	0.0191	0.0028	0.1645	0.0025	0.0034	0.0612	8e-04	0.0979	0.1618	0.0271	0.009	0.1122	0.0194	0.0026	0.0027	0.0017	8e-04	0.0264	0.0235	0.0263	0.0758	0.0181	0.0882	9e-04
12	rs1613929	52777580	1.11	0.0400902197142525	1.11	0.00661172274965255	0.668373080291857	0.462357022228714	0.018	0.0294	0.0191	0.0028	0.1645	0.0025	0.0034	0.0612	0.001	0.0979	0.1617	0.0271	0.009	0.1122	0.0194	0.0026	0.0027	0.0017	8e-04	0.0264	0.0235	0.0263	0.0758	0.0181	0.0881	9e-04
12	rs73097105	52781896	1.11	0.0400902197142525	1.11	0.00661172274965255	0.669600715011541	0.465044999955938	0.018	0.0294	0.0191	0.0028	0.1645	0.0024	0.0033	0.0613	0.001	0.0979	0.1618	0.0271	0.009	0.1122	0.0193	0.0025	0.0027	0.0016	8e-04	0.0264	0.0235	0.0264	0.0758	0.0181	0.0881	9e-04
12	rs1283368	52784695	1.11	0.0400902197142525	1.11	0.00661172274965255	0.671769604644456	0.4626256363958	0.018	0.0294	0.0191	0.0028	0.1644	0.0024	0.0033	0.0613	0.001	0.0979	0.1619	0.0271	0.009	0.1122	0.0193	0.0026	0.0027	0.0016	8e-04	0.0264	0.0235	0.0264	0.0757	0.0181	0.0881	9e-04
12	rs117766189	52785470	1.11	0.0400902197142525	1.11	0.00661172274965255	0.67090166973504	0.458868764585432	0.018	0.0293	0.0191	0.0028	0.1644	0.0024	0.0033	0.0613	0.001	0.0979	0.1619	0.0271	0.009	0.1122	0.0193	0.0026	0.0027	0.0016	8e-04	0.0264	0.0235	0.0264	0.0757	0.0182	0.0881	9e-04
12	rs2001036	52787578	1.11	0.0400902197142525	1.11	0.00661172274965255	0.661531479838824	0.461819916532034	0.018	0.0293	0.0191	0.0028	0.1644	0.0024	0.0033	0.0613	0.001	0.0979	0.1619	0.0271	0.009	0.1122	0.0193	0.0026	0.0027	0.0016	8e-04	0.0264	0.0235	0.0264	0.0757	0.0182	0.0881	9e-04
12	rs2658658	52788928	1.11	0.0400902197142525	1.11	0.00661172274965255	0.661172276108305	0.461417194644203	0.018	0.0293	0.0191	0.0028	0.1644	0.0024	0.0033	0.0613	0.001	0.098	0.1619	0.0271	0.009	0.1123	0.0193	0.0026	0.0027	0.0016	8e-04	0.0265	0.0235	0.0264	0.0757	0.0182	0.0879	8e-04
12	rs1732263	52788945	1.11	0.0400902197142525	1.11	0.00661172274965255	0.661172276108305	0.461551425041483	0.018	0.0293	0.0191	0.0028	0.1644	0.0024	0.0033	0.0613	0.001	0.098	0.1619	0.0271	0.009	0.1123	0.0193	0.0026	0.0027	0.0016	8e-04	0.0265	0.0235	0.0264	0.0757	0.0182	0.0879	8e-04
12	rs1791635	52790899	1.11	0.0400902197142525	1.11	0.00661172274965255	0.667795721188048	0.460746196235528	0.018	0.0293	0.0191	0.0028	0.1644	0.0024	0.0033	0.0613	0.001	0.098	0.162	0.0271	0.009	0.1123	0.0194	0.0026	0.0027	0.0016	8e-04	0.0264	0.0235	0.0264	0.0757	0.0182	0.0879	8e-04
12	rs117855897	52792235	1.11	0.0400902197142525	1.11	0.00661172274965255	0.667579269516508	0.461685665671575	0.018	0.0293	0.0191	0.0028	0.1644	0.0024	0.0033	0.0613	0.001	0.0979	0.162	0.0271	0.009	0.1123	0.0194	0.0026	0.0027	0.0016	8e-04	0.0264	0.0235	0.0264	0.0757	0.0182	0.0879	8e-04
12	rs73097118	52793483	1.11	0.0400902197142525	1.11	0.00661172274965255	0.668878453989607	0.462491324204394	0.018	0.0294	0.0192	0.0028	0.1643	0.0024	0.0033	0.0613	0.001	0.0979	0.1621	0.0271	0.009	0.1122	0.0194	0.0025	0.0027	0.0016	8e-04	0.0264	0.0235	0.0264	0.0757	0.0182	0.0879	8e-04
12	rs1395342	52799301	1.11	0.0400902197142525	1.11	0.00661172274965255	0.664264307615679	0.469489047360498	0.018	0.0295	0.0193	0.0028	0.1641	0.0023	0.0033	0.0614	0.001	0.098	0.1623	0.0271	0.0089	0.1119	0.0195	0.0025	0.0027	0.0017	8e-04	0.0263	0.0234	0.0264	0.0756	0.0182	0.088	8e-04
12	rs56097932	52799419	1.11	0.0400902197142525	1.11	0.00661172274965255	0.660956796185626	0.468814998408806	0.018	0.0295	0.0193	0.0028	0.1642	0.0023	0.0033	0.0614	0.001	0.0979	0.1623	0.0271	0.0089	0.1118	0.0195	0.0025	0.0027	0.0017	8e-04	0.0263	0.0234	0.0265	0.0756	0.0182	0.088	8e-04
12	rs4761876	52800356	1.11	0.0400902197142525	1.1	0.00852214968555774	0.660741348003794	0.469893597831811	0.018	0.0295	0.0193	0.0028	0.1642	0.0023	0.0033	0.0614	0.001	0.0979	0.1623	0.0271	0.0089	0.1118	0.0195	0.0025	0.0027	0.0017	8e-04	0.0263	0.0234	0.0265	0.0756	0.0182	0.088	8e-04
12	rs11170116	52806798	1.11	0.0400902197142525	1.1	0.00852214968555774	0.671769604644456	0.470702970948581	0.018	0.0295	0.0194	0.0028	0.1644	0.0023	0.0033	0.0614	0.001	0.0981	0.1624	0.0272	0.0089	0.1117	0.0194	0.0024	0.0027	0.0016	8e-04	0.0263	0.0234	0.0263	0.0755	0.0181	0.0884	8e-04
12	rs450750	52809198	1.11	0.0400902197142525	1.1	0.00852214968555774	0.726409742049028	0.463566107571362	0.018	0.0295	0.0195	0.0028	0.1648	0.0022	0.0031	0.0617	9e-04	0.0985	0.1629	0.0274	0.009	0.1112	0.0195	0.0023	0.0028	0.0016	8e-04	0.0257	0.0232	0.0261	0.075	0.0178	0.0888	7e-04
12	rs75128811	52809452	1.12	0.033473375534751	1.1	0.00852214968555774	0.746079210365189	0.462759958800495	0.018	0.0295	0.0195	0.0029	0.1648	0.0022	0.0031	0.0617	9e-04	0.0986	0.1629	0.0274	0.009	0.1111	0.0196	0.0023	0.0028	0.0016	8e-04	0.0257	0.0231	0.0261	0.075	0.0178	0.0889	7e-04
12	rs61914481	52811640	1.12	0.033473375534751	1.1	0.00852214968555774	0.788823808806392	0.456591736073712	0.018	0.0296	0.0194	0.0031	0.1648	0.0022	0.003	0.0616	9e-04	0.099	0.1628	0.0277	0.0091	0.1105	0.0199	0.0023	0.0028	0.0015	8e-04	0.0253	0.0228	0.0264	0.0743	0.0176	0.0895	7e-04
12	rs61730614	52818377	1.12	0.033473375534751	1.1	0.00852214968555774	0.886093136589593	0.458198741319616	0.018	0.0296	0.0193	0.0034	0.1649	0.0023	0.0029	0.0616	9e-04	0.0995	0.1626	0.0281	0.0092	0.1098	0.0204	0.0024	0.0029	0.0015	8e-04	0.0249	0.0225	0.0267	0.0736	0.0174	0.09	7e-04
12	rs298104	52818504	1.12	0.033473375534751	1.1	0.00852214968555774	0.886011511168038	0.458600724416322	0.018	0.0296	0.0193	0.0034	0.1649	0.0023	0.0029	0.0616	9e-04	0.0995	0.1626	0.0281	0.0092	0.1098	0.0204	0.0024	0.0029	0.0015	8e-04	0.0249	0.0225	0.0267	0.0736	0.0174	0.09	7e-04
12	rs12426196	52820944	1.12	0.033473375534751	1.1	0.00852214968555774	0.886093136589593	0.455655002605928	0.018	0.0296	0.0194	0.0034	0.1649	0.0023	0.0029	0.0616	9e-04	0.0995	0.1626	0.0281	0.0092	0.1098	0.0204	0.0024	0.003	0.0015	8e-04	0.0249	0.0225	0.0267	0.0735	0.0174	0.09	7e-04
12	rs2232387	52827608	1.12	0.033473375534751	1.09	0.0108898842413945	0.889933101820354	0.454184016972525	0.0179	0.0296	0.0194	0.0034	0.1649	0.0023	0.0029	0.0615	9e-04	0.0996	0.1626	0.0281	0.0093	0.1098	0.0204	0.0024	0.003	0.0015	8e-04	0.0249	0.0224	0.0267	0.0734	0.0174	0.0901	7e-04
12	rs2232386	52827740	1.12	0.033473375534751	1.09	0.0108898842413945	0.859490545380103	0.437557216572994	0.0179	0.0296	0.0194	0.0034	0.1649	0.0023	0.0029	0.0616	8e-04	0.0996	0.1628	0.0282	0.0092	0.1099	0.0204	0.0024	0.003	0.0015	8e-04	0.0249	0.0223	0.0267	0.0734	0.0174	0.0901	7e-04
12	rs2232385	52827786	1.12	0.033473375534751	1.09	0.0108898842413945	0.840642624612799	0.420966422415988	0.0179	0.0296	0.0194	0.0034	0.1649	0.0023	0.0029	0.0616	6e-04	0.0997	0.1629	0.0282	0.0091	0.1099	0.0204	0.0024	0.003	0.0015	8e-04	0.0249	0.0222	0.0267	0.0734	0.0174	0.0902	7e-04
12	rs298109	52827818	1.12	0.033473375534751	1.09	0.0108898842413945	0.840642624612799	0.420966422415988	0.0179	0.0296	0.0194	0.0034	0.1649	0.0023	0.0029	0.0616	6e-04	0.0997	0.1629	0.0282	0.0091	0.1099	0.0204	0.0024	0.003	0.0015	8e-04	0.0249	0.0222	0.0267	0.0734	0.0174	0.0902	7e-04
12	rs71453288	52829248	1.12	0.033473375534751	1.09	0.0108898842413945	0.840882114036388	0.420573514885241	0.0179	0.0296	0.0195	0.0034	0.1649	0.0023	0.0029	0.0616	6e-04	0.0997	0.1629	0.0282	0.0091	0.1099	0.0204	0.0024	0.003	0.0015	8e-04	0.0249	0.0222	0.0267	0.0734	0.0174	0.0902	7e-04
12	rs4761880	52831069	1.12	0.033473375534751	1.09	0.0108898842413945	0.843198678693791	0.418087408819509	0.0179	0.0296	0.0195	0.0034	0.1649	0.0023	0.0029	0.0616	6e-04	0.0997	0.1629	0.0282	0.0091	0.1099	0.0204	0.0024	0.003	0.0015	8e-04	0.0249	0.0222	0.0267	0.0734	0.0174	0.0902	7e-04
12	rs74093556	52838738	1.12	0.033473375534751	1.09	0.0108898842413945	0.854982997264144	0.423719548513915	0.0179	0.0296	0.0195	0.0034	0.1649	0.0024	0.0029	0.0615	6e-04	0.0998	0.163	0.0282	0.0091	0.1099	0.0204	0.0024	0.0031	0.0015	8e-04	0.025	0.0221	0.0267	0.0732	0.0173	0.0903	7e-04
12	rs61746355	52841174	1.12	0.033473375534751	1.09	0.0108898842413945	0.854902596843339	0.423850770568644	0.0179	0.0296	0.0195	0.0034	0.1649	0.0024	0.0029	0.0615	6e-04	0.0998	0.163	0.0282	0.0091	0.1099	0.0204	0.0024	0.0031	0.0015	8e-04	0.025	0.0221	0.0267	0.0732	0.0173	0.0903	7e-04
12	rs75940994	52858305	1.12	0.033473375534751	1.09	0.0108898842413945	0.84864127340165	0.411434010283075	0.0178	0.0295	0.0195	0.0033	0.1648	0.0024	0.0029	0.0614	6e-04	0.1	0.163	0.0282	0.0092	0.1098	0.0204	0.0024	0.0033	0.0015	8e-04	0.0249	0.022	0.0267	0.073	0.0172	0.0904	7e-04
12	rs12425664	52859985	1.12	0.033473375534751	1.08	0.013797621939345	0.846398398179455	0.412085019590346	0.0178	0.0295	0.0195	0.0033	0.1648	0.0024	0.0029	0.0614	6e-04	0.1	0.163	0.0282	0.0092	0.1098	0.0204	0.0024	0.0033	0.0015	8e-04	0.0249	0.022	0.0267	0.073	0.0172	0.0904	7e-04
12	rs404443	52860609	1.12	0.033473375534751	1.08	0.013797621939345	0.838648011858362	0.413127217201754	0.0178	0.0295	0.0195	0.0034	0.1648	0.0024	0.0029	0.0613	6e-04	0.1	0.163	0.0282	0.0092	0.1098	0.0204	0.0024	0.0034	0.0015	8e-04	0.0249	0.022	0.0269	0.073	0.0172	0.0903	7e-04
12	rs370354	52862041	1.12	0.033473375534751	1.08	0.013797621939345	0.851047157582333	0.423588337424064	0.018	0.0295	0.0195	0.0034	0.1648	0.0024	0.0029	0.0613	6e-04	0.0999	0.163	0.0282	0.0092	0.1098	0.0204	0.0024	0.0033	0.0015	8e-04	0.0249	0.022	0.0268	0.073	0.017	0.0905	7e-04
12	rs71453291	52862928	1.12	0.033473375534751	1.08	0.013797621939345	0.853214930440338	0.424900941418479	0.018	0.0295	0.0195	0.0034	0.1648	0.0024	0.0029	0.0613	6e-04	0.0999	0.1631	0.0282	0.0092	0.1098	0.0204	0.0024	0.0033	0.0015	8e-04	0.0249	0.022	0.0268	0.073	0.017	0.0905	7e-04
12	rs412533	52863213	1.12	0.033473375534751	1.08	0.013797621939345	0.853777328392542	0.425294936081538	0.018	0.0295	0.0195	0.0034	0.1648	0.0024	0.0029	0.0613	6e-04	0.0999	0.1631	0.0282	0.0092	0.1098	0.0204	0.0024	0.0033	0.0015	8e-04	0.0249	0.022	0.0268	0.073	0.017	0.0905	7e-04
12	rs4761901	52867625	1.12	0.033473375534751	1.08	0.013797621939345	0.859812898113846	0.428582044452639	0.018	0.0295	0.0195	0.0033	0.1648	0.0024	0.0029	0.0613	6e-04	0.0999	0.163	0.0282	0.0092	0.1098	0.0204	0.0024	0.0033	0.0015	8e-04	0.0249	0.022	0.0268	0.073	0.0171	0.0905	7e-04
12	rs66613657	52876610	1.12	0.033473375534751	1.08	0.013797621939345	0.880061417756134	0.428713670318754	0.018	0.0295	0.0195	0.0033	0.1648	0.0024	0.0029	0.0613	6e-04	0.0998	0.163	0.0283	0.0093	0.1097	0.0205	0.0023	0.0033	0.0015	9e-04	0.0249	0.022	0.0268	0.073	0.017	0.0905	7e-04
12	rs373374	52880007	1.12	0.033473375534751	1.08	0.013797621939345	0.905939329549677	0.435705320422243	0.0179	0.0295	0.0195	0.0034	0.1648	0.0024	0.0029	0.0613	6e-04	0.0998	0.1629	0.0283	0.0093	0.1097	0.0205	0.0023	0.0033	0.0016	9e-04	0.0249	0.022	0.0269	0.073	0.017	0.0905	8e-04
12	Affx-35293052	52880371	1.12	0.033473375534751	1.08	0.013797621939345	0.905280310313532	0.435176592956744	0.0179	0.0295	0.0195	0.0033	0.1648	0.0024	0.0029	0.0613	6e-04	0.0998	0.163	0.0283	0.0093	0.1097	0.0205	0.0023	0.0033	0.0016	9e-04	0.0249	0.022	0.0269	0.073	0.017	0.0905	8e-04
12	rs12425528	52902140	1.12	0.033473375534751	1.08	0.013797621939345	0.817945450350271	0.423063602767457	0.0181	0.0294	0.0193	0.0034	0.1643	0.0024	0.0028	0.0626	7e-04	0.1	0.1629	0.028	0.0091	0.1093	0.0212	0.0023	0.0034	0.0015	9e-04	0.0249	0.0216	0.0266	0.0723	0.017	0.0911	8e-04
12	rs11170159	52906080	1.12	0.033473375534751	1.08	0.013797621939345	0.808894187386286	0.420180706623902	0.0181	0.0294	0.0193	0.0034	0.1643	0.0025	0.0028	0.0626	7e-04	0.0999	0.1629	0.028	0.0091	0.1093	0.0212	0.0023	0.0034	0.0015	9e-04	0.0249	0.0216	0.0266	0.0722	0.017	0.091	8e-04
12	rs650694	52906586	1.12	0.033473375534751	1.08	0.013797621939345	0.80309284518723	0.421752534991951	0.0181	0.0294	0.0193	0.0034	0.1643	0.0025	0.0028	0.0626	7e-04	0.0999	0.1629	0.028	0.0091	0.1093	0.0212	0.0023	0.0034	0.0015	9e-04	0.0249	0.0216	0.0266	0.0722	0.017	0.091	8e-04
12	rs687751	52907803	1.12	0.033473375534751	1.08	0.013797621939345	0.794268841147542	0.42214573989048	0.0181	0.0294	0.0193	0.0034	0.1644	0.0025	0.0028	0.0625	7e-04	0.0998	0.1629	0.028	0.0091	0.1093	0.0212	0.0024	0.0034	0.0015	9e-04	0.0249	0.0216	0.0267	0.0722	0.017	0.0911	8e-04
12	Affx-8163417	52908872	1.12	0.033473375534751	1.08	0.013797621939345	0.794424651744754	0.421752534991951	0.0181	0.0294	0.0193	0.0034	0.1644	0.0025	0.0028	0.0625	7e-04	0.0998	0.1629	0.028	0.0091	0.1093	0.0212	0.0024	0.0034	0.0015	9e-04	0.0249	0.0216	0.0267	0.0722	0.017	0.0911	8e-04
12	rs11549950	52908917	1.12	0.033473375534751	1.08	0.013797621939345	0.797465600278054	0.422014660590019	0.0181	0.0294	0.0193	0.0034	0.1644	0.0025	0.0028	0.0624	7e-04	0.0998	0.1629	0.028	0.0091	0.1093	0.0212	0.0024	0.0034	0.0015	9e-04	0.0249	0.0216	0.0267	0.0722	0.017	0.0911	8e-04
12	rs11170164	52913668	1.12	0.033473375534751	1.08	0.013797621939345	0.737534889917048	0.465044999955938	0.0182	0.0293	0.0194	0.0032	0.1648	0.0025	0.0027	0.0624	8e-04	0.0996	0.163	0.0279	0.0092	0.1093	0.0218	0.0023	0.0033	0.0016	0.001	0.0247	0.0215	0.0266	0.0715	0.0169	0.0913	9e-04
12	rs12821071	52914211	1.13	0.0277720651096363	1.05	0.0267145227362304	0.664120347758266	0.580110261356607	0.0184	0.0293	0.0192	0.003	0.1659	0.0025	0.0024	0.0624	9e-04	0.0991	0.1632	0.0277	0.0092	0.1095	0.0228	0.0021	0.0033	0.0017	0.0011	0.0245	0.0213	0.0266	0.0703	0.0169	0.0914	0.001
12	rs61916869	52914613	1.13	0.0277720651096363	1.05	0.0267145227362304	0.66808437262476	0.58808595051836	0.0184	0.0293	0.019	0.0029	0.1663	0.0025	0.0023	0.0625	0.001	0.0989	0.1638	0.0275	0.0093	0.1096	0.0231	0.0021	0.0032	0.0018	0.0012	0.0243	0.0215	0.0264	0.0698	0.0168	0.0915	0.001
12	rs907775	52915020	1.13	0.0277720651096363	1.05	0.0267145227362304	0.678367869366242	0.595658382488171	0.0183	0.0292	0.0188	0.0028	0.1667	0.0025	0.0023	0.0625	0.001	0.0986	0.1645	0.0272	0.0093	0.1098	0.0234	0.002	0.0031	0.0019	0.0012	0.0242	0.0216	0.0262	0.0693	0.0167	0.0917	0.001
12	rs89962	52915172	1.14	0.0228924042877042	1.05	0.0267145227362304	0.655007783886069	0.610872221258596	0.0183	0.0292	0.0188	0.0028	0.1668	0.0025	0.0022	0.0625	0.001	0.0986	0.1646	0.0271	0.0093	0.1097	0.0235	0.002	0.0031	0.0019	0.0012	0.0242	0.0217	0.0262	0.0692	0.0167	0.0917	0.001
12	rs3759187	52916022	1.14	0.0228924042877042	1.04	0.0327749489679439	0.664336292825973	0.609289195299234	0.0183	0.0291	0.0188	0.0027	0.167	0.0025	0.0022	0.0625	0.001	0.0985	0.1648	0.0272	0.0093	0.1098	0.0235	0.002	0.0031	0.0019	0.0012	0.0241	0.0216	0.0264	0.0691	0.0167	0.0915	0.001
12	rs632326	52916911	1.14	0.0228924042877042	1.04	0.0327749489679439	0.675391435100347	0.606557173197669	0.0183	0.0291	0.0188	0.0027	0.167	0.0026	0.0022	0.0625	0.001	0.0985	0.165	0.0272	0.0093	0.1098	0.0236	0.0019	0.0031	0.0019	0.0012	0.024	0.0215	0.0266	0.0689	0.0167	0.0913	0.001
12	rs116947138	52919183	1.14	0.0228924042877042	1.04	0.0327749489679439	0.697526439176974	0.615771344027184	0.0182	0.0291	0.019	0.0028	0.1673	0.0026	0.0023	0.0621	0.001	0.0984	0.1653	0.0272	0.0094	0.11	0.0236	0.002	0.0031	0.0019	0.0012	0.024	0.0214	0.0267	0.0685	0.0167	0.0912	0.001
12	rs695003	52922470	1.14	0.0228924042877042	1.03	0.0399082203678001	0.69583502661598	0.622125056575376	0.0182	0.0291	0.0191	0.0028	0.1674	0.0027	0.0023	0.0619	0.001	0.0984	0.1654	0.0272	0.0094	0.11	0.0236	0.002	0.0032	0.002	0.0011	0.0239	0.0214	0.0268	0.0683	0.0167	0.0911	0.001
12	rs73105510	52925223	1.14	0.0228924042877042	1.03	0.0399082203678001	0.701947441341116	0.612744322732249	0.0182	0.0291	0.0191	0.0028	0.1674	0.0027	0.0023	0.0619	0.001	0.0983	0.1654	0.0271	0.0094	0.1101	0.0236	0.002	0.0032	0.002	0.0011	0.0239	0.0214	0.0268	0.0682	0.0167	0.0911	0.001
12	rs117550941	52928013	1.14	0.0228924042877042	1.03	0.0399082203678001	0.738893032037704	0.605264075135819	0.0181	0.0291	0.0191	0.0028	0.1674	0.0027	0.0023	0.0618	0.001	0.0982	0.1656	0.0271	0.0095	0.1102	0.0237	0.002	0.0032	0.002	0.0011	0.0238	0.0213	0.0268	0.068	0.0167	0.0912	0.001
12	rs55783590	52929245	1.14	0.0228924042877042	1.03	0.0399082203678001	0.735123133342922	0.597376109136744	0.018	0.029	0.0191	0.0028	0.1674	0.0028	0.0023	0.0619	0.001	0.098	0.1656	0.0271	0.0095	0.1104	0.0238	0.002	0.0032	0.002	0.0011	0.0238	0.0213	0.0269	0.0678	0.0167	0.0913	0.001
12	rs55760762	52929307	1.14	0.0228924042877042	1.03	0.0399082203678001	0.749569812222718	0.595372209654372	0.018	0.029	0.0191	0.0028	0.1674	0.0028	0.0023	0.0619	0.001	0.0981	0.1656	0.0271	0.0095	0.1104	0.0239	0.002	0.0032	0.002	0.0011	0.0238	0.0213	0.0266	0.0678	0.0167	0.0913	0.001
12	rs12298037	52931547	1.16	0.0152442312249257	1.03	0.0399082203678001	0.861022177637963	0.531290562561361	0.0172	0.0285	0.0189	0.003	0.1669	0.0034	0.0026	0.0628	0.001	0.0994	0.1655	0.027	0.0099	0.1108	0.0253	0.0022	0.0031	0.002	0.001	0.023	0.0215	0.027	0.0649	0.0169	0.0907	0.0012
12	rs633816	52933499	1.18	0.00987247703783403	1.03	0.0399082203678001	1.01893949257833	0.61144810810368	0.0167	0.0288	0.0188	0.0026	0.1674	0.0032	0.0023	0.0633	0.001	0.1008	0.1656	0.0276	0.0101	0.1102	0.0257	0.0022	0.0028	0.002	9e-04	0.0225	0.0218	0.028	0.0632	0.0164	0.0907	0.0012
12	rs10876307	52933917	1.18	0.00987247703783403	1.03	0.0399082203678001	1.00866899364485	0.615194496992373	0.0167	0.0289	0.0188	0.0026	0.1674	0.0032	0.0023	0.0633	0.001	0.1008	0.1657	0.0276	0.0102	0.1102	0.0257	0.0022	0.0028	0.002	9e-04	0.0224	0.0218	0.028	0.0631	0.0164	0.0907	0.0013
12	rs2292506	52938320	1.18	0.00987247703783403	1.03	0.0399082203678001	1.02439392970389	0.617358330782696	0.0167	0.0289	0.0187	0.0025	0.1676	0.0032	0.0023	0.0632	0.001	0.1008	0.1657	0.0276	0.0102	0.1101	0.0256	0.0022	0.0027	0.002	9e-04	0.0224	0.0218	0.028	0.0632	0.0164	0.0907	0.0012
12	rs10783518	52938497	1.18	0.00987247703783403	1.03	0.0399082203678001	1.023354077797	0.616204063021218	0.0167	0.0289	0.0188	0.0025	0.1676	0.0032	0.0023	0.0632	0.001	0.1008	0.1658	0.0276	0.0102	0.1101	0.0256	0.0022	0.0027	0.002	9e-04	0.0224	0.0218	0.028	0.0632	0.0164	0.0907	0.0012
12	rs12314106	52944771	1.18	0.00987247703783403	1.02	0.0482398620390144	1.04475645416976	0.637203451881833	0.0167	0.0289	0.0189	0.0025	0.1675	0.0032	0.0022	0.0632	0.001	0.1009	0.1658	0.0276	0.0102	0.1101	0.0257	0.0022	0.0027	0.002	9e-04	0.0223	0.0219	0.028	0.0631	0.0164	0.0906	0.0012
12	rs35919446	52945087	1.18	0.00987247703783403	1.02	0.0482398620390144	1.0509668291282	0.636476601988483	0.0167	0.0289	0.0189	0.0025	0.1675	0.0032	0.0023	0.0632	0.001	0.1009	0.1658	0.0276	0.0102	0.1101	0.0257	0.0022	0.0026	0.002	9e-04	0.0223	0.0219	0.028	0.0631	0.0164	0.0907	0.0012
12	rs9325152	52945592	1.18	0.00987247703783403	1.02	0.0482398620390144	1.04974107320725	0.637930494938114	0.0167	0.0289	0.0189	0.0025	0.1674	0.0032	0.0023	0.0632	0.001	0.1009	0.1657	0.0277	0.0102	0.1101	0.0257	0.0022	0.0026	0.002	9e-04	0.0223	0.0219	0.028	0.0631	0.0164	0.0907	0.0012
12	rs17730088	52946336	1.18	0.00987247703783403	1.02	0.0482398620390144	1.05026632655667	0.643608037435057	0.0167	0.0289	0.0189	0.0025	0.1674	0.0032	0.0023	0.0633	0.001	0.1009	0.1657	0.0277	0.0102	0.1101	0.0257	0.0022	0.0026	0.002	9e-04	0.0223	0.022	0.028	0.0631	0.0165	0.0907	0.0012
12	rs681387	52946346	1.18	0.00987247703783403	1.02	0.0482398620390144	1.04597985956202	0.639239658562391	0.0167	0.0289	0.0189	0.0025	0.1674	0.0032	0.0023	0.0633	0.001	0.1009	0.1656	0.0277	0.0102	0.1101	0.0257	0.0022	0.0026	0.002	9e-04	0.0223	0.022	0.0281	0.0631	0.0165	0.0907	0.0012
12	rs74095120	52946385	1.18	0.00987247703783403	1.02	0.0482398620390144	1.03481598585225	0.638657730954377	0.0167	0.0289	0.0189	0.0025	0.1674	0.0032	0.0023	0.0633	0.001	0.1009	0.1656	0.0277	0.0102	0.1101	0.0257	0.0022	0.0026	0.002	9e-04	0.0223	0.022	0.0281	0.0631	0.0165	0.0907	0.0012
12	rs665470	52946498	1.18	0.00987247703783403	1.02	0.0482398620390144	1.03377185740885	0.636621956504366	0.0167	0.0289	0.0189	0.0025	0.1674	0.0032	0.0023	0.0633	0.001	0.1009	0.1656	0.0277	0.0102	0.1101	0.0257	0.0022	0.0026	0.002	9e-04	0.0223	0.022	0.028	0.0631	0.0165	0.0907	0.0012
12	rs665522	52946543	1.18	0.00987247703783403	1.02	0.0482398620390144	1.03177180428605	0.639967241396184	0.0167	0.0289	0.0189	0.0025	0.1674	0.0032	0.0023	0.0633	0.001	0.101	0.1656	0.0277	0.0102	0.1101	0.0257	0.0022	0.0026	0.002	9e-04	0.0223	0.022	0.0281	0.0631	0.0165	0.0907	0.0012
12	rs74095123	52946825	1.18	0.00987247703783403	1.02	0.0482398620390144	1.03681842421723	0.639530668595776	0.0167	0.0289	0.0189	0.0025	0.1674	0.0032	0.0023	0.0633	0.0011	0.1009	0.1656	0.0277	0.0102	0.1101	0.0257	0.0022	0.0026	0.002	9e-04	0.0223	0.022	0.0281	0.063	0.0164	0.0907	0.0012
12	rs75971635	52950244	1.18	0.00987247703783403	1.02	0.0482398620390144	1.13141268495231	0.628059327187772	0.0166	0.0289	0.0188	0.0025	0.1676	0.0032	0.0022	0.0633	0.001	0.101	0.166	0.0278	0.0102	0.1098	0.0259	0.0022	0.0026	0.0019	8e-04	0.0218	0.0223	0.0283	0.0627	0.0163	0.091	0.0011
12	rs56229637	52953844	1.19	0.0078597228853501	1.02	0.0482398620390144	1.56253208853846	0.632264692220936	0.0162	0.0289	0.0183	0.0024	0.1683	0.0029	0.0023	0.0636	7e-04	0.1012	0.1678	0.0285	0.0102	0.1088	0.0267	0.0024	0.0025	0.0017	6e-04	0.0202	0.0223	0.0288	0.0615	0.0159	0.0921	9e-04
12	rs679724	52959576	1.19	0.0078597228853501	1.02	0.0482398620390144	1.610790463807	0.655729654332116	0.0161	0.0289	0.0182	0.0024	0.1686	0.0029	0.0023	0.0635	6e-04	0.1011	0.1679	0.0286	0.0102	0.109	0.0268	0.0024	0.0025	0.0016	6e-04	0.0198	0.0223	0.0291	0.0612	0.0159	0.0923	9e-04
12	rs80347085	52960836	1.19	0.0078597228853501	1.02	0.0482398620390144	1.61955544446498	0.650757853981347	0.0161	0.0289	0.0182	0.0024	0.1686	0.0029	0.0023	0.0636	6e-04	0.1011	0.1679	0.0287	0.0102	0.109	0.0268	0.0024	0.0025	0.0016	5e-04	0.0198	0.0222	0.0291	0.0611	0.0159	0.0923	9e-04
12	rs75004274	52960884	1.19	0.0078597228853501	1.02	0.0482398620390144	1.61986510699721	0.649881384989411	0.0161	0.0289	0.0182	0.0024	0.1687	0.0029	0.0023	0.0636	6e-04	0.1011	0.1679	0.0287	0.0102	0.109	0.0268	0.0024	0.0025	0.0016	5e-04	0.0198	0.0222	0.0291	0.0611	0.0159	0.0923	9e-04
12	rs79199336	52961710	1.19	0.0078597228853501	1.02	0.0482398620390144	1.61099650334094	0.640840594738232	0.0161	0.0289	0.0182	0.0024	0.1687	0.0029	0.0023	0.0636	6e-04	0.1011	0.1678	0.0287	0.0102	0.1091	0.0268	0.0024	0.0025	0.0016	5e-04	0.0198	0.0222	0.0291	0.0611	0.0159	0.0923	9e-04
12	rs118113109	52961980	1.19	0.0078597228853501	1.02	0.0482398620390144	1.61439751539549	0.644774103895709	0.0161	0.0289	0.0182	0.0024	0.1687	0.0029	0.0023	0.0636	6e-04	0.1011	0.1678	0.0287	0.0102	0.1091	0.0268	0.0024	0.0025	0.0016	5e-04	0.0198	0.0222	0.0291	0.0611	0.0159	0.0923	9e-04
12	rs143856828	52962167	1.19	0.0078597228853501	1.02	0.0482398620390144	1.61780108937282	0.646086513289533	0.0161	0.0289	0.0182	0.0024	0.1687	0.0029	0.0023	0.0636	6e-04	0.1011	0.1678	0.0287	0.0102	0.1091	0.0268	0.0024	0.0025	0.0016	5e-04	0.0198	0.0222	0.0291	0.0611	0.0159	0.0923	9e-04
12	rs73107558	52963779	1.2	0.00621155317293094	1.02	0.0482398620390144	1.58572455092479	0.583240439121798	0.0157	0.0286	0.0179	0.0024	0.1697	0.0029	0.0024	0.0641	5e-04	0.101	0.1675	0.0291	0.0101	0.1092	0.027	0.0025	0.0025	0.0016	6e-04	0.0197	0.0221	0.0286	0.0608	0.0157	0.0926	9e-04
12	rs653189	52964924	1.2	0.00621155317293094	1.02	0.0482398620390144	1.1905403474804	0.532961065409892	0.0157	0.0285	0.0178	0.0024	0.1699	0.0028	0.0023	0.0643	5e-04	0.101	0.1677	0.0292	0.0094	0.1094	0.0271	0.0025	0.0025	0.0016	6e-04	0.0198	0.0221	0.0286	0.0608	0.0157	0.0927	9e-04
12	rs73107567	52964978	1.2	0.00621155317293094	1.02	0.0482398620390144	1.18052744002132	0.534911634763518	0.0157	0.0285	0.0178	0.0024	0.1699	0.0028	0.0023	0.0643	5e-04	0.101	0.1677	0.0292	0.0094	0.1094	0.0271	0.0025	0.0025	0.0016	6e-04	0.0198	0.0221	0.0286	0.0608	0.0157	0.0927	9e-04
12	rs670741	52965173	1.2	0.00621155317293094	1.02	0.0482398620390144	1.17649489454855	0.5328218069394	0.0157	0.0285	0.0178	0.0024	0.1699	0.0028	0.0023	0.0642	5e-04	0.1011	0.1677	0.0292	0.0094	0.1094	0.0271	0.0025	0.0025	0.0016	6e-04	0.0198	0.0221	0.0286	0.0608	0.0157	0.0927	9e-04
12	rs73320318	52966249	1.2	0.00621155317293094	1.02	0.0482398620390144	1.17137037254941	0.529760417885937	0.0157	0.0285	0.0178	0.0024	0.1699	0.0028	0.0023	0.0642	5e-04	0.1011	0.1677	0.0292	0.0094	0.1094	0.0271	0.0025	0.0025	0.0017	6e-04	0.0198	0.0221	0.0286	0.0608	0.0157	0.0927	9e-04
12	rs11170177	52966428	1.2	0.00621155317293094	1.02	0.0482398620390144	1.17210191104647	0.529204274829661	0.0157	0.0285	0.0178	0.0024	0.1699	0.0028	0.0023	0.0642	5e-04	0.1011	0.1677	0.0292	0.0094	0.1094	0.0271	0.0025	0.0025	0.0017	6e-04	0.0198	0.0221	0.0286	0.0608	0.0157	0.0927	9e-04
12	rs73107581	52967117	1.2	0.00621155317293094	1.02	0.0482398620390144	1.17091325180095	0.529760417885937	0.0157	0.0285	0.0178	0.0024	0.1699	0.0028	0.0024	0.0642	5e-04	0.1011	0.1677	0.0292	0.0094	0.1094	0.0271	0.0025	0.0025	0.0016	6e-04	0.0198	0.0221	0.0287	0.0608	0.0157	0.0927	9e-04
12	rs7958736	52968378	1.2	0.00621155317293094	1.02	0.0482398620390144	1.16224124839438	0.521433653134669	0.0157	0.0285	0.0178	0.0024	0.1699	0.0028	0.0024	0.0642	5e-04	0.1012	0.1677	0.0292	0.0094	0.1094	0.0271	0.0025	0.0026	0.0016	6e-04	0.0197	0.0221	0.0287	0.0608	0.0157	0.0927	9e-04
12	rs111629690	52970860	1.2	0.00621155317293094	1.02	0.0482398620390144	1.17164467853128	0.517697429992464	0.0157	0.0284	0.0178	0.0024	0.17	0.0028	0.0024	0.0642	5e-04	0.1013	0.1677	0.0293	0.0094	0.1093	0.0271	0.0025	0.0025	0.0016	6e-04	0.0197	0.0221	0.0287	0.0608	0.0157	0.0927	9e-04
12	rs596281	52971418	1.2	0.00621155317293094	1.02	0.0482398620390144	1.17356552433316	0.517973955438827	0.0157	0.0284	0.0178	0.0024	0.17	0.0028	0.0024	0.0642	5e-04	0.1014	0.1677	0.0293	0.0094	0.1093	0.0271	0.0025	0.0025	0.0016	6e-04	0.0197	0.0221	0.0287	0.0608	0.0157	0.0927	9e-04
12	rs55825669	52975633	1.2	0.00621155317293094	1.02	0.0482398620390144	1.20067850628878	0.524621674245552	0.0156	0.0284	0.0178	0.0024	0.1704	0.0027	0.0024	0.0642	5e-04	0.1017	0.1678	0.0293	0.0093	0.1092	0.0271	0.0024	0.0025	0.0016	5e-04	0.0197	0.022	0.0286	0.0607	0.0156	0.0927	8e-04
12	rs7310138	52981627	1.2	0.00621155317293094	1.02	0.0482398620390144	1.27578463517906	0.549877640889838	0.0155	0.0283	0.0177	0.0025	0.1705	0.0023	0.0024	0.0643	5e-04	0.102	0.168	0.0295	0.0093	0.1092	0.0272	0.0022	0.0025	0.0016	5e-04	0.0196	0.022	0.0287	0.0604	0.0156	0.0929	9e-04
12	rs77834980	52983882	1.2	0.00621155317293094	1.02	0.0482398620390144	1.27644622089935	0.552686300590407	0.0155	0.0283	0.0177	0.0026	0.1705	0.0023	0.0024	0.0643	5e-04	0.102	0.1681	0.0295	0.0093	0.1092	0.0272	0.0022	0.0025	0.0016	5e-04	0.0196	0.022	0.0287	0.0604	0.0156	0.0929	9e-04
12	rs75211079	52984593	1.2	0.00621155317293094	1.02	0.0482398620390144	1.27644622089935	0.552686300590407	0.0155	0.0283	0.0177	0.0026	0.1705	0.0023	0.0024	0.0643	5e-04	0.102	0.1681	0.0295	0.0093	0.1092	0.0272	0.0022	0.0025	0.0016	5e-04	0.0196	0.022	0.0287	0.0604	0.0156	0.0929	9e-04
12	rs12818575	52984620	1.2	0.00621155317293094	1.02	0.0482398620390144	1.27663526948035	0.553107902883485	0.0155	0.0283	0.0177	0.0026	0.1705	0.0023	0.0024	0.0643	5e-04	0.102	0.1681	0.0295	0.0093	0.1092	0.0272	0.0022	0.0025	0.0016	5e-04	0.0196	0.022	0.0287	0.0604	0.0156	0.0929	9e-04
12	rs73320351	52985313	1.2	0.00621155317293094	1.02	0.0482398620390144	1.27701339875633	0.553107902883485	0.0155	0.0283	0.0177	0.0026	0.1705	0.0023	0.0024	0.0643	5e-04	0.102	0.1681	0.0295	0.0093	0.1092	0.0272	0.0022	0.0025	0.0016	5e-04	0.0196	0.022	0.0287	0.0604	0.0156	0.0929	9e-04
12	rs12833456	52986187	1.2	0.00621155317293094	1.02	0.0482398620390144	1.28316399538951	0.551281530694695	0.0154	0.0283	0.0177	0.0026	0.1706	0.0023	0.0024	0.0643	5e-04	0.102	0.1681	0.0295	0.0093	0.1092	0.0272	0.0022	0.0025	0.0016	5e-04	0.0196	0.022	0.0287	0.0604	0.0156	0.093	9e-04
12	rs7295084	52990150	1.2	0.00621155317293094	1.02	0.0482398620390144	1.28354286228043	0.551141102077706	0.0154	0.0283	0.0177	0.0026	0.1706	0.0023	0.0024	0.0643	5e-04	0.102	0.1681	0.0295	0.0093	0.1091	0.0272	0.0022	0.0025	0.0016	5e-04	0.0196	0.022	0.0287	0.0604	0.0156	0.093	9e-04
12	rs11170187	52992812	1.2	0.00621155317293094	1.02	0.0482398620390144	1.28373231173912	0.551562414329416	0.0154	0.0283	0.0177	0.0026	0.1706	0.0023	0.0024	0.0643	5e-04	0.102	0.1681	0.0295	0.0093	0.1091	0.0272	0.0022	0.0025	0.0016	5e-04	0.0196	0.022	0.0287	0.0604	0.0156	0.093	9e-04
12	rs7960040	52993534	1.2	0.00621155317293094	1.02	0.0482398620390144	1.28183829763462	0.552124287146873	0.0154	0.0283	0.0177	0.0026	0.1706	0.0023	0.0024	0.0643	5e-04	0.102	0.1681	0.0295	0.0093	0.1091	0.0272	0.0022	0.0025	0.0016	5e-04	0.0196	0.022	0.0287	0.0604	0.0156	0.093	9e-04
12	rs56207115	52994896	1.2	0.00621155317293094	1.02	0.0482398620390144	1.27739157084556	0.552686300590407	0.0154	0.0283	0.0177	0.0026	0.1706	0.0023	0.0024	0.0643	5e-04	0.102	0.1681	0.0295	0.0093	0.1091	0.0272	0.0022	0.0025	0.0016	5e-04	0.0196	0.022	0.0287	0.0604	0.0156	0.0929	9e-04
12	rs7956271	52995898	1.2	0.00621155317293094	1.02	0.0482398620390144	1.27493421772713	0.553248454534628	0.0155	0.0283	0.0177	0.0026	0.1706	0.0023	0.0024	0.0643	5e-04	0.102	0.1681	0.0295	0.0093	0.1091	0.0272	0.0022	0.0025	0.0017	5e-04	0.0196	0.022	0.0287	0.0604	0.0156	0.0929	9e-04
12	rs78076535	53002697	1.2	0.00621155317293094	1.02	0.0482398620390144	1.27928307326198	0.557891569266549	0.0154	0.0283	0.0177	0.0026	0.1706	0.0023	0.0024	0.0642	5e-04	0.102	0.1681	0.0295	0.0093	0.1091	0.0272	0.0022	0.0025	0.0017	5e-04	0.0196	0.022	0.0287	0.0604	0.0156	0.0929	9e-04
12	rs35417182	53012128	1.2	0.00621155317293094	1.02	0.0482398620390144	1.26955328105447	0.557750729119888	0.0154	0.0282	0.0176	0.0024	0.1706	0.0023	0.0024	0.0642	4e-04	0.1018	0.1685	0.0297	0.0093	0.109	0.0272	0.0021	0.0025	0.0017	5e-04	0.0196	0.0221	0.0287	0.0604	0.0155	0.093	9e-04
12	rs17117158	53020844	1.2	0.00621155317293094	1.02	0.0482398620390144	1.27106283991768	0.560710198579785	0.0154	0.0282	0.0176	0.0024	0.1706	0.0023	0.0024	0.0641	4e-04	0.1018	0.1686	0.0297	0.0093	0.1089	0.0272	0.0021	0.0025	0.0017	5e-04	0.0196	0.0221	0.0287	0.0604	0.0155	0.093	9e-04
12	rs2256811	53022005	1.2	0.00621155317293094	1.02	0.0482398620390144	1.26446359489714	0.560710198579785	0.0154	0.0282	0.0176	0.0024	0.1706	0.0023	0.0024	0.0641	4e-04	0.1018	0.1686	0.0297	0.0093	0.1089	0.0272	0.0021	0.0026	0.0017	5e-04	0.0196	0.0221	0.0287	0.0604	0.0155	0.093	9e-04
12	rs629487	53023068	1.2	0.00621155317293094	1.02	0.0482398620390144	1.25477724868404	0.568337778512303	0.0154	0.0282	0.0176	0.0023	0.1706	0.0023	0.0024	0.0641	4e-04	0.1018	0.1686	0.0298	0.0093	0.1089	0.0272	0.0021	0.0025	0.0017	5e-04	0.0196	0.0221	0.0287	0.0604	0.0156	0.093	9e-04
12	rs59950656	53025157	1.2	0.00621155317293094	1.02	0.0482398620390144	1.28344814155424	0.571452490706659	0.0154	0.0282	0.0176	0.0023	0.1706	0.0023	0.0024	0.0641	4e-04	0.1018	0.1686	0.0298	0.0092	0.1088	0.0272	0.0021	0.0025	0.0017	5e-04	0.0196	0.0221	0.0288	0.0604	0.0155	0.093	9e-04
12	rs112654292	53030490	1.2	0.00621155317293094	1.02	0.0482398620390144	1.29587924439546	0.569328374448253	0.0154	0.0281	0.0176	0.0023	0.1708	0.0023	0.0024	0.0642	4e-04	0.102	0.1683	0.0299	0.0093	0.1088	0.0273	0.0021	0.0025	0.0017	5e-04	0.0196	0.022	0.0289	0.0603	0.0155	0.093	9e-04
12	rs12423256	53033600	1.2	0.00621155317293094	1.02	0.0482398620390144	1.29483365545561	0.570177790333128	0.0154	0.0281	0.0176	0.0023	0.1708	0.0023	0.0024	0.0642	4e-04	0.102	0.1683	0.0299	0.0093	0.1088	0.0273	0.0021	0.0025	0.0017	5e-04	0.0195	0.022	0.0289	0.0603	0.0155	0.093	9e-04
12	rs34251161	53037350	1.21	0.00487257715971025	1.01	0.0578993944755651	1.32528570508684	0.642879494648982	0.0157	0.0281	0.0173	0.0021	0.1722	0.0021	0.0023	0.0645	4e-04	0.1033	0.1674	0.0306	0.0092	0.1081	0.0275	0.0022	0.0023	0.0016	5e-04	0.0192	0.0217	0.0293	0.0598	0.0146	0.093	9e-04
12	rs12424372	53037772	1.21	0.00487257715971025	1.01	0.0578993944755651	1.31217464022698	0.667462209667428	0.0157	0.0281	0.0172	0.002	0.1727	0.002	0.0022	0.0645	4e-04	0.1039	0.1669	0.0308	0.0091	0.108	0.0275	0.0022	0.0022	0.0017	6e-04	0.0192	0.0216	0.0294	0.0598	0.0144	0.0928	9e-04
12	rs117041267	53038588	1.21	0.00487257715971025	1.01	0.0578993944755651	1.27691886242334	0.757519122858401	0.016	0.0279	0.0169	0.0019	0.1732	0.0019	0.0022	0.0637	4e-04	0.1043	0.1664	0.0317	0.009	0.1082	0.0276	0.0022	0.0022	0.0016	6e-04	0.0189	0.0212	0.0299	0.0603	0.0142	0.0927	9e-04
12	rs2232553	53042918	1.21	0.00487257715971025	1.01	0.0578993944755651	1.34625002626657	1.01596928588687	0.0166	0.0275	0.016	0.0015	0.1744	0.0016	0.002	0.0614	3e-04	0.1053	0.1651	0.0338	0.0088	0.1092	0.0276	0.0021	0.0021	0.0016	8e-04	0.0185	0.0203	0.031	0.0616	0.0138	0.0923	8e-04
12	rs638043	53044267	1.2	0.00621155317293094	1.01	0.0578993944755651	1.37977724943512	1.03671494495186	0.0167	0.0274	0.0159	0.0015	0.1745	0.0016	0.002	0.061	3e-04	0.1055	0.1647	0.0343	0.0087	0.1093	0.0276	0.0021	0.0022	0.0015	8e-04	0.0183	0.0201	0.0312	0.0619	0.0137	0.0922	8e-04
12	rs11170217	53045003	1.2	0.00621155317293094	1.01	0.0578993944755651	1.41656004940752	1.0339764603395	0.0167	0.0271	0.0158	0.0014	0.1745	0.0015	0.0024	0.0607	3e-04	0.1056	0.1647	0.0345	0.0088	0.1095	0.0277	0.0021	0.0023	0.0015	8e-04	0.0183	0.0201	0.0314	0.0619	0.0136	0.0922	7e-04
12	rs2634041	53045626	1.2	0.00621155317293094	1.01	0.0578993944755651	1.44933632032197	1.07584514518592	0.0167	0.027	0.0159	0.0014	0.1745	0.0015	0.0024	0.0606	3e-04	0.1057	0.1647	0.0346	0.0088	0.1096	0.0277	0.0021	0.0023	0.0015	9e-04	0.0182	0.02	0.0315	0.062	0.0135	0.092	7e-04
12	rs11542316	53049928	1.2	0.00621155317293094	1.01	0.0578993944755651	1.45866657811199	1.11671294580945	0.0168	0.0268	0.0158	0.0014	0.1747	0.0015	0.0023	0.0606	3e-04	0.1059	0.1646	0.0348	0.0088	0.1095	0.0277	0.0021	0.0023	0.0015	8e-04	0.0182	0.0199	0.0316	0.0622	0.0135	0.0919	7e-04
12	rs10506310	53054269	1.2	0.00621155317293094	1.01	0.0578993944755651	1.48608871244072	1.14569874988585	0.0168	0.0267	0.0158	0.0014	0.175	0.0014	0.0023	0.0605	3e-04	0.106	0.1645	0.035	0.0088	0.1094	0.0277	0.0021	0.0023	0.0015	8e-04	0.0181	0.0198	0.0317	0.0624	0.0135	0.0917	7e-04
12	rs76080889	53058422	1.2	0.00621155317293094	1	0.069019173236101	1.49470274220254	1.18339767519587	0.0168	0.0267	0.0158	0.0014	0.1751	0.0014	0.0023	0.0605	3e-04	0.106	0.1645	0.0351	0.0087	0.1094	0.0277	0.002	0.0023	0.0015	8e-04	0.0181	0.0197	0.0317	0.0624	0.0135	0.0916	7e-04
12	rs56059080	53067207	1.2	0.00621155317293094	1.01	0.0578993944755651	1.522066543418	1.22496563104221	0.0168	0.0266	0.0158	0.0014	0.1753	0.0014	0.0024	0.0605	3e-04	0.106	0.1644	0.0353	0.0087	0.1094	0.0277	0.002	0.0023	0.0015	8e-04	0.0181	0.0196	0.0319	0.0626	0.0135	0.0914	7e-04
12	rs14024	53069014	1.2	0.00621155317293094	1.01	0.0578993944755651	1.53662627097268	1.24142998434131	0.0167	0.0266	0.0158	0.0014	0.1754	0.0014	0.0024	0.0605	3e-04	0.1061	0.1644	0.0353	0.0087	0.1094	0.0276	0.002	0.0023	0.0015	8e-04	0.0181	0.0195	0.0319	0.0626	0.0135	0.0914	6e-04
12	rs17678945	53070174	1.2	0.00621155317293094	1.01	0.0578993944755651	1.53662627097268	1.24942647345169	0.0167	0.0266	0.0158	0.0014	0.1754	0.0014	0.0024	0.0605	3e-04	0.1061	0.1644	0.0353	0.0087	0.1094	0.0276	0.002	0.0023	0.0015	8e-04	0.0181	0.0195	0.0319	0.0626	0.0135	0.0914	6e-04
12	rs2741159	53071382	1.2	0.00621155317293094	1.01	0.0578993944755651	1.53733531693617	1.25526286486047	0.0167	0.0266	0.0158	0.0014	0.1754	0.0014	0.0024	0.0605	3e-04	0.1061	0.1644	0.0354	0.0087	0.1094	0.0276	0.002	0.0023	0.0015	8e-04	0.0181	0.0195	0.0319	0.0626	0.0135	0.0914	6e-04
12	rs828367	53074058	1.2	0.00621155317293094	1.01	0.0578993944755651	1.53277923464312	1.25025995433802	0.0167	0.0266	0.0158	0.0014	0.1754	0.0014	0.0024	0.0605	3e-04	0.106	0.1643	0.0354	0.0087	0.1094	0.0276	0.002	0.0023	0.0015	8e-04	0.0181	0.0195	0.0319	0.0626	0.0135	0.0914	6e-04
12	rs73094649	53075360	1.2	0.00621155317293094	1.01	0.0578993944755651	1.53207095168077	1.25409520897884	0.0167	0.0266	0.0158	0.0014	0.1754	0.0014	0.0024	0.0605	3e-04	0.106	0.1643	0.0354	0.0087	0.1095	0.0276	0.002	0.0023	0.0015	8e-04	0.0181	0.0195	0.0319	0.0626	0.0135	0.0914	6e-04
12	rs75194939	53084267	1.2	0.00621155317293094	1.01	0.0578993944755651	1.53369005868644	1.22347078395898	0.0167	0.0266	0.0158	0.0014	0.1754	0.0014	0.0024	0.0605	2e-04	0.106	0.1643	0.0354	0.0087	0.1095	0.0276	0.0021	0.0023	0.0015	8e-04	0.0181	0.0195	0.0319	0.0626	0.0135	0.0915	6e-04
12	rs636127	53085089	1.2	0.00621155317293094	1.01	0.0578993944755651	1.42965698093054	1.24359481708191	0.0167	0.0266	0.0158	0.0014	0.1755	0.0014	0.0024	0.0605	5e-04	0.1059	0.1643	0.0354	0.0087	0.1094	0.0276	0.0021	0.0024	0.0015	8e-04	0.0182	0.0195	0.0318	0.0624	0.0135	0.0914	7e-04
12	rs10783528	53088484	1.2	0.00621155317293094	1.01	0.0578993944755651	1.42975562322498	1.21849027844306	0.0167	0.0266	0.0158	0.0014	0.1755	0.0014	0.0024	0.0604	5e-04	0.1059	0.1643	0.0355	0.0087	0.1094	0.0276	0.0021	0.0024	0.0015	8e-04	0.0182	0.0195	0.0318	0.0625	0.0134	0.0914	7e-04
12	rs1567759	53091566	1.2	0.00621155317293094	1.01	0.0578993944755651	1.42591044197527	1.22828865913245	0.0167	0.0266	0.0158	0.0014	0.1755	0.0014	0.0024	0.0604	5e-04	0.1059	0.1643	0.0355	0.0087	0.1094	0.0276	0.0021	0.0024	0.0015	8e-04	0.0182	0.0194	0.0318	0.0625	0.0134	0.0914	7e-04
12	rs668313	53091676	1.2	0.00621155317293094	1.01	0.0578993944755651	1.42000227583184	1.21782648108777	0.0167	0.0266	0.0158	0.0014	0.1755	0.0014	0.0024	0.0604	5e-04	0.1059	0.1643	0.0356	0.0087	0.1094	0.0276	0.0021	0.0024	0.0015	8e-04	0.0182	0.0194	0.0318	0.0625	0.0134	0.0914	7e-04
12	rs1877549	53094939	1.2	0.00621155317293094	1.01	0.0578993944755651	1.43676566147609	1.2214781533372	0.0167	0.0264	0.0157	0.0014	0.1757	0.0014	0.0024	0.0602	6e-04	0.1058	0.1643	0.036	0.0086	0.1094	0.0276	0.0022	0.0024	0.0015	8e-04	0.0182	0.0194	0.0318	0.0625	0.0134	0.0912	6e-04
12	rs56319121	53098285	1.2	0.00621155317293094	1.01	0.0578993944755651	1.42926243695431	1.26862083481431	0.0166	0.0262	0.0158	0.0014	0.1757	0.0014	0.0024	0.0599	6e-04	0.1058	0.1641	0.0361	0.0086	0.1099	0.0277	0.0023	0.0025	0.0015	8e-04	0.0185	0.0191	0.032	0.0622	0.0134	0.0913	6e-04
12	rs73094692	53098986	1.2	0.00621155317293094	1.01	0.0578993944755651	1.50474191727225	1.32195635260292	0.0166	0.0262	0.0159	0.0014	0.1752	0.0015	0.0024	0.0596	6e-04	0.1058	0.1639	0.0367	0.0086	0.11	0.0277	0.0022	0.0025	0.0015	8e-04	0.0185	0.0189	0.032	0.0623	0.0131	0.0918	6e-04
12	rs678069	53102196	1.2	0.00621155317293094	1.01	0.0578993944755651	1.52782374990381	1.35281667640877	0.0166	0.0261	0.0157	0.0014	0.1752	0.0014	0.0024	0.0592	5e-04	0.1058	0.1638	0.037	0.0086	0.1105	0.0275	0.0023	0.0026	0.0015	7e-04	0.0184	0.0189	0.0321	0.0624	0.0131	0.0918	6e-04
12	rs61927664	53104429	1.2	0.00621155317293094	1.01	0.0578993944755651	1.51853533368207	1.38192978787545	0.0167	0.0261	0.0157	0.0014	0.1751	0.0014	0.0024	0.0591	5e-04	0.1058	0.1638	0.0371	0.0086	0.1106	0.0274	0.0023	0.0026	0.0015	7e-04	0.0184	0.0189	0.0321	0.0625	0.0132	0.0919	6e-04
12	rs61927678	53105133	1.2	0.00621155317293094	1.01	0.0578993944755651	1.51722450157434	1.37853926247362	0.0167	0.026	0.0157	0.0014	0.1751	0.0014	0.0024	0.0591	5e-04	0.1058	0.1638	0.0372	0.0086	0.1106	0.0274	0.0023	0.0026	0.0015	7e-04	0.0184	0.0189	0.0321	0.0625	0.0132	0.0919	6e-04
12	rs10506313	53120545	1.2	0.00621155317293094	1.01	0.0578993944755651	1.54747747620913	1.39941270964656	0.0167	0.0258	0.0154	0.0013	0.1751	0.0014	0.0024	0.0591	6e-04	0.1059	0.1638	0.0375	0.0086	0.1108	0.0271	0.0023	0.0026	0.0015	7e-04	0.0185	0.0187	0.0322	0.0627	0.0131	0.0921	6e-04
12	rs864344	53121995	1.2	0.00621155317293094	1.01	0.0578993944755651	1.55499819987817	1.43039249835241	0.0167	0.0257	0.0154	0.0013	0.1751	0.0014	0.0024	0.0591	6e-04	0.1059	0.1638	0.0375	0.0086	0.1108	0.0271	0.0023	0.0026	0.0015	7e-04	0.0185	0.0187	0.0322	0.0627	0.0131	0.0921	6e-04
12	rs58819290	53122356	1.2	0.00621155317293094	1.01	0.0578993944755651	1.54392497354277	1.41454830918743	0.0167	0.0257	0.0154	0.0013	0.1751	0.0014	0.0024	0.0591	6e-04	0.1059	0.1638	0.0376	0.0086	0.1108	0.027	0.0023	0.0026	0.0015	7e-04	0.0185	0.0187	0.0322	0.0627	0.0131	0.0921	6e-04
12	rs79339353	53123407	1.2	0.00621155317293094	1.01	0.0578993944755651	1.50052247504439	1.40961355469411	0.0168	0.0257	0.0154	0.0013	0.1755	0.0014	0.0023	0.0589	6e-04	0.1057	0.1637	0.0377	0.0085	0.1109	0.027	0.0022	0.0026	0.0015	8e-04	0.0184	0.0188	0.0322	0.0627	0.0131	0.0923	6e-04
12	rs55912980	53124081	1.2	0.00621155317293094	1.01	0.0578993944755651	1.45528925775055	1.49439493058737	0.0168	0.0256	0.0154	0.0013	0.1757	0.0014	0.0023	0.0589	6e-04	0.1055	0.1636	0.0377	0.0084	0.1109	0.0269	0.0022	0.0025	0.0015	8e-04	0.0184	0.0189	0.0322	0.0629	0.0131	0.0924	6e-04
12	rs11170250	53125123	1.2	0.00621155317293094	1.01	0.0578993944755651	1.50222982358066	1.46695914394496	0.0168	0.0256	0.0153	0.0013	0.1758	0.0014	0.0023	0.0589	6e-04	0.1053	0.1635	0.0379	0.0085	0.1109	0.027	0.0022	0.0026	0.0016	8e-04	0.0184	0.0189	0.0322	0.0628	0.0131	0.0923	6e-04
12	rs75270518	53133617	1.2	0.00621155317293094	1.01	0.0578993944755651	1.57774146828371	1.53811356062943	0.0169	0.0255	0.0153	0.0012	0.1759	0.0013	0.0023	0.0589	6e-04	0.1051	0.1634	0.0381	0.0085	0.111	0.0272	0.0022	0.0026	0.0016	8e-04	0.0185	0.0189	0.0322	0.0628	0.013	0.0922	6e-04
12	rs10735845	53135212	1.2	0.00621155317293094	1.01	0.0578993944755651	1.58367622620383	1.53966627421851	0.0169	0.0255	0.0153	0.0012	0.1759	0.0013	0.0023	0.0589	6e-04	0.1051	0.1635	0.0381	0.0085	0.111	0.0272	0.0022	0.0026	0.0016	8e-04	0.0185	0.0189	0.0322	0.0627	0.013	0.0922	6e-04
12	rs12371323	53143600	1.19	0.0078597228853501	1.01	0.0578993944755651	1.58449544194172	1.52535614280611	0.0169	0.0254	0.0152	0.0012	0.1759	0.0013	0.0023	0.0589	6e-04	0.105	0.1635	0.0382	0.0085	0.1111	0.0271	0.0022	0.0025	0.0016	9e-04	0.0186	0.0189	0.0322	0.0627	0.013	0.0923	5e-04
12	rs11170264	53146649	1.19	0.0078597228853501	1	0.069019173236101	1.5871589440423	1.52621760411205	0.0169	0.0254	0.0152	0.0012	0.1759	0.0013	0.0023	0.0589	6e-04	0.105	0.1635	0.0382	0.0085	0.1111	0.0271	0.0022	0.0025	0.0016	9e-04	0.0186	0.0189	0.0322	0.0627	0.013	0.0923	5e-04
12	rs113835927	53150680	1.19	0.0078597228853501	1.01	0.0578993944755651	1.58879882067445	1.51674574908666	0.0169	0.0254	0.0152	0.0012	0.1759	0.0013	0.0023	0.0589	6e-04	0.1049	0.1635	0.0382	0.0085	0.1112	0.0272	0.0022	0.0025	0.0016	9e-04	0.0186	0.0189	0.0322	0.0627	0.013	0.0923	5e-04
12	rs75895932	53152278	1.19	0.0078597228853501	1.01	0.0578993944755651	1.59084952125011	1.54001135500415	0.0169	0.0254	0.0152	0.0012	0.1758	0.0013	0.0023	0.0589	6e-04	0.1049	0.1635	0.0382	0.0085	0.1112	0.0272	0.0022	0.0025	0.0016	9e-04	0.0186	0.0189	0.0322	0.0627	0.013	0.0923	5e-04
12	rs2037432	53153280	1.19	0.0078597228853501	1.01	0.0578993944755651	1.5877738265206	1.54449850602506	0.0169	0.0254	0.0152	0.0012	0.1758	0.0013	0.0023	0.0589	6e-04	0.1049	0.1635	0.0382	0.0085	0.1112	0.0272	0.0022	0.0025	0.0016	9e-04	0.0186	0.0189	0.0323	0.0627	0.0131	0.0923	5e-04
12	rs2885619	53158567	1.19	0.0078597228853501	1.01	0.0578993944755651	1.58644168925771	1.5403564478996	0.0168	0.0254	0.0152	0.0012	0.1758	0.0013	0.0023	0.0589	6e-04	0.105	0.1635	0.0382	0.0085	0.1112	0.0272	0.0022	0.0025	0.0016	9e-04	0.0186	0.0189	0.0323	0.0628	0.013	0.0922	5e-04
12	rs10732737	53160603	1.19	0.0078597228853501	1.01	0.0578993944755651	1.62585606655168	1.53794105205156	0.0169	0.0253	0.0151	0.0012	0.1755	0.0013	0.0022	0.059	6e-04	0.1049	0.1636	0.0383	0.0086	0.1115	0.0272	0.0022	0.0026	0.0016	9e-04	0.0185	0.0188	0.0323	0.0631	0.013	0.0919	5e-04
12	rs117947100	53161161	1.19	0.0078597228853501	1.01	0.0578993944755651	1.70476490659835	1.4649047484368	0.0169	0.0252	0.015	0.0012	0.1754	0.0013	0.0022	0.0587	5e-04	0.1047	0.1635	0.0386	0.0087	0.1121	0.0271	0.0022	0.0026	0.0016	0.001	0.0185	0.0186	0.0323	0.0634	0.0129	0.0919	5e-04
12	rs2280480	53162528	1.19	0.0078597228853501	1.01	0.0578993944755651	1.84546167254781	1.45823116294053	0.0169	0.025	0.0149	0.0012	0.1749	0.0013	0.0021	0.0581	5e-04	0.1045	0.1638	0.0389	0.0087	0.1128	0.027	0.0022	0.0026	0.0015	0.001	0.0186	0.0183	0.0324	0.064	0.0128	0.0918	4e-04
12	rs11170271	53167395	1.19	0.0078597228853501	1.01	0.0578993944755651	1.87047756238359	1.4496824768128	0.0169	0.025	0.0149	0.0012	0.1748	0.0012	0.0021	0.0581	5e-04	0.1045	0.1638	0.0389	0.0088	0.1129	0.027	0.0022	0.0026	0.0015	0.001	0.0186	0.0183	0.0324	0.0641	0.0128	0.0919	4e-04
12	rs10876341	53168162	1.19	0.0078597228853501	1.01	0.0578993944755651	1.87742872476831	1.44985337101116	0.0169	0.025	0.0149	0.0011	0.1747	0.0012	0.0021	0.0581	5e-04	0.1045	0.1638	0.0389	0.0088	0.1129	0.027	0.0022	0.0026	0.0015	0.001	0.0186	0.0183	0.0325	0.0641	0.0128	0.092	4e-04
12	rs76168682	53169860	1.19	0.0078597228853501	1.01	0.0578993944755651	1.88373581109135	1.4028116398398	0.0169	0.025	0.0149	0.0011	0.1747	0.0012	0.0021	0.0581	5e-04	0.1045	0.1638	0.039	0.0088	0.1128	0.027	0.0022	0.0026	0.0015	0.001	0.0186	0.0183	0.0324	0.0641	0.0128	0.092	4e-04
12	rs6580908	53171942	1.19	0.0078597228853501	1.01	0.0578993944755651	1.91745844995355	1.48118132014698	0.0168	0.025	0.0149	0.0011	0.1748	0.0012	0.0021	0.0582	5e-04	0.1045	0.1637	0.039	0.0088	0.1126	0.027	0.0022	0.0026	0.0015	0.001	0.0187	0.0184	0.0325	0.0639	0.0128	0.0922	4e-04
12	rs11612631	53175160	1.19	0.0078597228853501	1.01	0.0578993944755651	1.91888165105512	1.45293002242636	0.0168	0.025	0.0149	0.0011	0.1748	0.0012	0.0021	0.0581	5e-04	0.1046	0.1637	0.039	0.0088	0.1126	0.027	0.0022	0.0026	0.0015	0.001	0.0187	0.0183	0.0325	0.064	0.0128	0.0922	4e-04
12	rs7969494	53175553	1.19	0.0078597228853501	1.01	0.0578993944755651	1.91899114288541	1.46387772416833	0.0168	0.025	0.0149	0.0011	0.1748	0.0012	0.0021	0.0579	5e-04	0.1046	0.1637	0.039	0.0088	0.1127	0.0269	0.0022	0.0026	0.0015	0.001	0.0187	0.0183	0.0325	0.064	0.0128	0.0922	4e-04
12	rs4919706	53177573	1.19	0.0078597228853501	1.01	0.0578993944755651	1.91778684921031	1.44831544039275	0.0168	0.025	0.0149	0.001	0.1748	0.0012	0.0021	0.0579	5e-04	0.1046	0.1637	0.0391	0.0088	0.1127	0.0269	0.0022	0.0026	0.0015	0.001	0.0187	0.0183	0.0325	0.0641	0.0128	0.0922	4e-04
12	rs61929765	53185492	1.19	0.0078597228853501	1.01	0.0578993944755651	2.10044830307726	1.76145217793051	0.0167	0.0247	0.015	8e-04	0.1743	0.0021	0.0018	0.0578	5e-04	0.1031	0.1628	0.04	0.009	0.1145	0.0273	0.0023	0.0022	0.0015	0.0011	0.0187	0.0175	0.0333	0.0645	0.0127	0.0917	5e-04
12	rs3887954	53186088	1.19	0.0078597228853501	1.01	0.0578993944755651	2.18769919424897	1.76955481913836	0.0167	0.0245	0.015	8e-04	0.1742	0.0021	0.0017	0.0577	5e-04	0.1026	0.1626	0.0404	0.009	0.1149	0.0274	0.0023	0.0021	0.0016	0.0012	0.0186	0.0174	0.0336	0.0648	0.0127	0.0916	5e-04
12	rs28721426	53189696	1.19	0.0078597228853501	1.01	0.0578993944755651	2.22450870505335	1.77572349488237	0.0166	0.0244	0.015	9e-04	0.175	0.0022	0.0018	0.0576	5e-04	0.1019	0.1626	0.0404	0.0091	0.1153	0.0275	0.0023	0.0021	0.0016	0.0012	0.0185	0.0174	0.0337	0.065	0.0126	0.0911	5e-04
12	rs4919705	53193415	1.19	0.0078597228853501	1.01	0.0578993944755651	2.25239015393424	1.8246529830711	0.0166	0.0244	0.015	9e-04	0.1755	0.0022	0.0018	0.0575	5e-04	0.1015	0.1624	0.0404	0.0091	0.1154	0.0277	0.0023	0.002	0.0016	0.0012	0.0185	0.0173	0.0338	0.065	0.0126	0.0909	5e-04
12	rs1873647	53196475	1.18	0.00987247703783403	1.01	0.0578993944755651	2.26325026754426	1.7674405642819	0.0166	0.0243	0.015	9e-04	0.176	0.0023	0.0018	0.0574	5e-04	0.1011	0.1622	0.0404	0.0091	0.1155	0.0278	0.0023	0.0021	0.0016	0.0012	0.0184	0.0173	0.0338	0.0651	0.0127	0.0906	5e-04
12	rs7304571	53198338	1.18	0.00987247703783403	1.01	0.0578993944755651	2.20957745251627	1.76303705051226	0.0166	0.0242	0.0155	0.001	0.1756	0.0024	0.0019	0.0573	6e-04	0.1005	0.162	0.0402	0.0091	0.1157	0.0278	0.0023	0.0022	0.0016	0.0013	0.0184	0.0172	0.034	0.0652	0.0126	0.0907	5e-04
12	rs78328402	53198693	1.18	0.00987247703783403	1.03	0.0399082203678001	2.23555570645629	1.78277722442393	0.0167	0.0241	0.0158	0.0011	0.1754	0.0025	0.0019	0.0572	5e-04	0.1001	0.1615	0.0401	0.0091	0.116	0.0279	0.0024	0.0022	0.0016	0.0013	0.0183	0.0172	0.0341	0.0653	0.0125	0.091	6e-04
12	rs4919748	53199564	1.18	0.00987247703783403	1.03	0.0399082203678001	2.16406824401297	1.65121631957988	0.0166	0.0238	0.0159	0.0012	0.1755	0.0028	0.002	0.057	6e-04	0.0994	0.1603	0.0401	0.0091	0.1166	0.0279	0.0024	0.0021	0.0016	0.0014	0.0182	0.0171	0.0342	0.0658	0.0122	0.0922	6e-04
12	rs75270653	53203019	1.18	0.00987247703783403	1.03	0.0399082203678001	2.14233821029143	1.6000633994083	0.0165	0.0237	0.0159	0.0012	0.1755	0.0028	0.002	0.0569	6e-04	0.0993	0.16	0.0401	0.0092	0.1166	0.0278	0.0024	0.0022	0.0016	0.0014	0.0183	0.017	0.0342	0.0659	0.0122	0.0923	6e-04
12	rs7959052	53205757	1.18	0.00987247703783403	1.03	0.0399082203678001	2.12940267435018	1.54553429229535	0.0165	0.0233	0.016	0.0013	0.1757	0.0029	0.002	0.0568	8e-04	0.0988	0.1592	0.0401	0.0092	0.1169	0.0278	0.0024	0.0023	0.0016	0.0014	0.0183	0.0169	0.0341	0.0664	0.012	0.0928	7e-04
12	rs2638525	53207628	1.18	0.00987247703783403	1.03	0.0399082203678001	2.12611615340456	1.51433621787662	0.0165	0.0232	0.0161	0.0014	0.1757	0.003	0.0021	0.0568	8e-04	0.0987	0.159	0.0401	0.0093	0.1169	0.0278	0.0024	0.0023	0.0016	0.0014	0.0184	0.0169	0.0341	0.0664	0.012	0.0928	7e-04
12	rs1552755	53209038	1.18	0.00987247703783403	1.03	0.0399082203678001	2.16452408816851	1.51881154257604	0.0165	0.0231	0.0162	0.0014	0.1758	0.003	0.0021	0.0568	8e-04	0.0986	0.1585	0.04	0.0093	0.1168	0.0278	0.0025	0.0023	0.0016	0.0014	0.0185	0.0167	0.0342	0.0667	0.0119	0.0929	8e-04
12	rs11833855	53209944	1.18	0.00987247703783403	1.03	0.0399082203678001	2.14108892672071	1.45840221924147	0.0165	0.0227	0.0164	0.0015	0.1755	0.0031	0.0021	0.0568	9e-04	0.0983	0.1577	0.0397	0.0094	0.1172	0.0279	0.0025	0.0024	0.0017	0.0015	0.0184	0.0162	0.0343	0.067	0.0119	0.0939	8e-04
12	rs2363620	53210937	1.18	0.00987247703783403	1.03	0.0399082203678001	2.07106311965066	1.4542977606896	0.0164	0.0223	0.0165	0.0017	0.1756	0.0032	0.0021	0.0568	9e-04	0.0981	0.157	0.0394	0.0095	0.1176	0.0279	0.0025	0.0025	0.0018	0.0014	0.0184	0.0161	0.0343	0.0671	0.0118	0.0947	8e-04
12	rs35609714	53212292	1.17	0.0123113977173343	1.03	0.0399082203678001	2.01660131544497	1.36110000834971	0.0164	0.022	0.0167	0.0018	0.1755	0.0033	0.0022	0.0564	0.001	0.0978	0.156	0.0386	0.0097	0.1181	0.028	0.0025	0.0025	0.0019	0.0014	0.0186	0.0158	0.0343	0.0673	0.0117	0.0959	9e-04
12	rs7962509	53212382	1.17	0.0123113977173343	1.04	0.0327749489679439	1.986505127347	1.34572341760797	0.0164	0.022	0.0167	0.0018	0.1756	0.0033	0.0022	0.0564	0.001	0.0977	0.156	0.0386	0.0096	0.1181	0.0281	0.0024	0.0024	0.0019	0.0014	0.0186	0.0157	0.0343	0.0674	0.0117	0.0961	9e-04
12	rs73102421	53212524	1.17	0.0123113977173343	1.04	0.0327749489679439	1.95634059281044	1.31119214705062	0.0163	0.0219	0.0167	0.0018	0.1755	0.0033	0.0022	0.0563	0.001	0.0977	0.1558	0.0385	0.0096	0.1183	0.0281	0.0024	0.0024	0.002	0.0014	0.0187	0.0157	0.0343	0.0673	0.0116	0.0965	9e-04
12	rs76150730	53214199	1.17	0.0123113977173343	1.04	0.0327749489679439	1.9031369692523	1.31085600631404	0.0163	0.0218	0.0168	0.0017	0.1755	0.0032	0.0021	0.0563	0.001	0.0976	0.1554	0.0381	0.0096	0.1188	0.0281	0.0023	0.0024	0.002	0.0013	0.0188	0.0156	0.0343	0.0672	0.0115	0.0976	9e-04
12	rs73102423	53216950	1.17	0.0123113977173343	1.04	0.0327749489679439	1.88264786788126	1.31875917367748	0.0163	0.0218	0.0169	0.0017	0.1755	0.0032	0.0021	0.0563	0.001	0.0977	0.1553	0.0379	0.0095	0.1189	0.0281	0.0023	0.0023	0.002	0.0013	0.0188	0.0156	0.0344	0.0672	0.0115	0.0979	8e-04
12	rs17688627	53216989	1.17	0.0123113977173343	1.04	0.0327749489679439	1.88427986303081	1.33020773684685	0.0163	0.0218	0.017	0.0017	0.1755	0.0032	0.0021	0.0563	0.001	0.0977	0.1553	0.0379	0.0095	0.1189	0.0281	0.0023	0.0023	0.002	0.0013	0.0188	0.0156	0.0344	0.0672	0.0115	0.0979	8e-04
12	rs10876354	53217701	1.17	0.0123113977173343	1.04	0.0327749489679439	1.88667432752727	1.34893149945648	0.0163	0.0218	0.017	0.0017	0.1755	0.0032	0.0021	0.0563	0.001	0.0977	0.1552	0.038	0.0095	0.1189	0.0281	0.0023	0.0023	0.002	0.0013	0.0188	0.0156	0.0344	0.0672	0.0115	0.0979	8e-04
12	rs76144627	53219856	1.17	0.0123113977173343	1.04	0.0327749489679439	1.87449512969841	1.33779314927801	0.0163	0.0217	0.017	0.0017	0.1755	0.0031	0.0021	0.0563	0.001	0.0977	0.1553	0.0381	0.0095	0.1188	0.0281	0.0023	0.0023	0.002	0.0013	0.0188	0.0156	0.0344	0.0672	0.0115	0.0978	8e-04
12	rs56360506	53222800	1.17	0.0123113977173343	1.04	0.0327749489679439	1.8567099660343	1.31943215508867	0.0163	0.0217	0.0169	0.0017	0.1755	0.0031	0.0021	0.0563	9e-04	0.0977	0.1553	0.0381	0.0095	0.1189	0.0282	0.0023	0.0023	0.002	0.0013	0.0188	0.0156	0.0344	0.0673	0.0115	0.0979	8e-04
12	rs2638500	53224401	1.17	0.0123113977173343	1.04	0.0327749489679439	1.84827154913304	1.31842270477208	0.0162	0.0217	0.0169	0.0017	0.1755	0.0031	0.0021	0.0563	9e-04	0.0976	0.1553	0.0381	0.0095	0.119	0.0282	0.0023	0.0023	0.002	0.0013	0.0188	0.0156	0.0344	0.0673	0.0115	0.0979	8e-04
12	rs73305833	53227058	1.17	0.0123113977173343	1.04	0.0327749489679439	1.8371487250138	1.28652507474162	0.0162	0.0217	0.0169	0.0017	0.1754	0.0031	0.0021	0.0563	9e-04	0.0976	0.1552	0.0381	0.0095	0.1189	0.0282	0.0023	0.0023	0.002	0.0013	0.0189	0.0156	0.0344	0.0673	0.0116	0.098	8e-04
12	rs7965401	53227384	1.17	0.0123113977173343	1.04	0.0327749489679439	1.85930904961651	1.31388179931628	0.0162	0.0217	0.017	0.0017	0.1753	0.003	0.0021	0.0563	9e-04	0.0976	0.155	0.0382	0.0095	0.119	0.0282	0.0022	0.0023	0.002	0.0013	0.0189	0.0156	0.0343	0.0673	0.0116	0.0981	8e-04
12	rs139252457	53227788	1.17	0.0123113977173343	1.05	0.0267145227362304	1.89005010351258	1.33222980313443	0.0161	0.0216	0.017	0.0016	0.1753	0.003	0.0021	0.0564	9e-04	0.0976	0.1548	0.0383	0.0095	0.119	0.0283	0.0022	0.0022	0.002	0.0013	0.019	0.0156	0.0343	0.0673	0.0117	0.0981	8e-04
12	rs2638497	53227803	1.17	0.0123113977173343	1.05	0.0267145227362304	1.8933189394284	1.33998584017821	0.0161	0.0216	0.0171	0.0016	0.1753	0.003	0.0021	0.0564	9e-04	0.0976	0.1547	0.0383	0.0095	0.119	0.0283	0.0022	0.0022	0.002	0.0013	0.019	0.0156	0.0343	0.0673	0.0117	0.0981	8e-04
12	rs11170284	53235551	1.17	0.0123113977173343	1.05	0.0267145227362304	1.91187858102882	1.25559651543956	0.0161	0.0214	0.0174	0.0016	0.1754	0.003	0.0021	0.0567	7e-04	0.0977	0.1542	0.0383	0.0094	0.1192	0.0286	0.0022	0.0022	0.002	0.0011	0.0189	0.0152	0.0345	0.0681	0.0115	0.0983	7e-04
12	rs61764062	53238347	1.17	0.0123113977173343	1.05	0.0267145227362304	1.94885126796167	1.27681461645517	0.0161	0.0213	0.0174	0.0016	0.1754	0.003	0.0021	0.0567	7e-04	0.0977	0.1541	0.0383	0.0094	0.1192	0.0286	0.0022	0.0022	0.002	0.0011	0.0189	0.0152	0.0345	0.0681	0.0115	0.0983	7e-04
12	rs61764061	53238387	1.17	0.0123113977173343	1.05	0.0267145227362304	1.94885126796167	1.2711281697074	0.0161	0.0213	0.0174	0.0016	0.1754	0.003	0.0021	0.0567	7e-04	0.0977	0.1541	0.0383	0.0094	0.1192	0.0286	0.0022	0.0022	0.002	0.0011	0.0189	0.0152	0.0345	0.0681	0.0115	0.0983	7e-04
12	rs10876360	53240025	1.17	0.0123113977173343	1.05	0.0267145227362304	1.95314543208298	1.27547623597446	0.0161	0.0213	0.0174	0.0016	0.1754	0.003	0.0021	0.0567	7e-04	0.0978	0.154	0.0383	0.0094	0.1191	0.0286	0.0022	0.0022	0.002	0.0011	0.0189	0.0151	0.0345	0.0682	0.0115	0.0983	7e-04
12	rs10876363	53240348	1.17	0.0123113977173343	1.05	0.0267145227362304	1.95369619631179	1.2739708467777	0.0161	0.0213	0.0174	0.0016	0.1754	0.003	0.0021	0.0567	7e-04	0.0978	0.154	0.0383	0.0094	0.1191	0.0286	0.0022	0.0022	0.002	0.0011	0.0189	0.0151	0.0345	0.0682	0.0115	0.0983	7e-04
12	rs17119683	53242415	1.17	0.0123113977173343	1.05	0.0267145227362304	1.96428100529205	1.31774981058304	0.0161	0.0213	0.0174	0.0016	0.1755	0.003	0.002	0.0568	7e-04	0.0979	0.1538	0.0383	0.0094	0.1191	0.0287	0.0022	0.0021	0.002	0.0011	0.0189	0.0151	0.0345	0.0682	0.0115	0.0984	7e-04
12	rs2013335	53242440	1.17	0.0123113977173343	1.05	0.0267145227362304	1.96505356700267	1.32010519460523	0.0161	0.0213	0.0174	0.0016	0.1755	0.003	0.002	0.0568	7e-04	0.0979	0.1538	0.0383	0.0094	0.119	0.0287	0.0022	0.0021	0.002	0.0011	0.0189	0.0151	0.0345	0.0682	0.0115	0.0984	7e-04
12	rs2253798	53242579	1.17	0.0123113977173343	1.05	0.0267145227362304	1.98030489915735	1.32161974578844	0.0161	0.0213	0.0174	0.0016	0.1755	0.003	0.002	0.0568	7e-04	0.0979	0.1538	0.0383	0.0094	0.119	0.0287	0.0022	0.0021	0.002	0.0012	0.0189	0.0151	0.0345	0.0682	0.0115	0.0984	7e-04
12	rs11170289	53242641	1.17	0.0123113977173343	1.05	0.0267145227362304	1.97930904046799	1.32027346355934	0.0161	0.0213	0.0174	0.0016	0.1755	0.003	0.002	0.0568	7e-04	0.0979	0.1538	0.0383	0.0094	0.119	0.0287	0.0022	0.0021	0.002	0.0012	0.0189	0.0151	0.0345	0.0682	0.0115	0.0984	7e-04
12	rs11170305	53247821	1.17	0.0123113977173343	1.05	0.0267145227362304	1.91395671114984	1.28133343070253	0.0161	0.0213	0.0174	0.0016	0.1755	0.003	0.002	0.0568	7e-04	0.098	0.1537	0.0383	0.0093	0.1191	0.0287	0.0022	0.0021	0.002	0.0012	0.0189	0.0151	0.0345	0.0682	0.0115	0.0983	7e-04
12	rs2244112	53247949	1.17	0.0123113977173343	1.06	0.021606521931111	1.9140661076305	1.28183569038927	0.0161	0.0213	0.0174	0.0016	0.1755	0.003	0.002	0.0568	7e-04	0.098	0.1537	0.0383	0.0093	0.1191	0.0287	0.0022	0.0021	0.002	0.0012	0.0189	0.0151	0.0345	0.0682	0.0115	0.0983	7e-04
12	rs117161822	53254849	1.17	0.0123113977173343	1.06	0.021606521931111	1.88819861699777	1.21251839744466	0.0161	0.0212	0.0174	0.0016	0.1756	0.003	0.002	0.0568	7e-04	0.0981	0.1534	0.0381	0.0093	0.1191	0.0288	0.0022	0.0021	0.002	0.0012	0.0189	0.015	0.0346	0.0683	0.0115	0.0984	7e-04
12	rs2682319	53262719	1.17	0.0123113977173343	1.06	0.021606521931111	1.88417104835915	1.23277724658354	0.0164	0.0209	0.0179	0.0016	0.176	0.003	0.0019	0.0572	8e-04	0.0987	0.1518	0.0376	0.0093	0.1185	0.0292	0.0024	0.0022	0.0019	0.001	0.0188	0.0148	0.0348	0.0686	0.0111	0.0989	6e-04
12	rs36043205	53266520	1.17	0.0123113977173343	1.06	0.021606521931111	1.90980121699115	1.19529550919347	0.0164	0.0208	0.0179	0.0016	0.1762	0.003	0.0019	0.0573	8e-04	0.0988	0.1515	0.0375	0.0093	0.1184	0.0295	0.0024	0.0022	0.0019	0.001	0.0188	0.0147	0.0348	0.0687	0.0111	0.0989	7e-04
12	rs2682312	53268943	1.17	0.0123113977173343	1.07	0.017336650251793	1.89964413622562	1.18637014591769	0.0164	0.0208	0.0179	0.0016	0.1762	0.003	0.0019	0.0573	9e-04	0.0989	0.1513	0.0375	0.0093	0.1185	0.0295	0.0024	0.0022	0.0019	0.001	0.0188	0.0146	0.0348	0.0688	0.0111	0.0989	7e-04
12	rs115234364	53270251	1.17	0.0123113977173343	1.07	0.017336650251793	1.89844397867152	1.1715211437724	0.0164	0.0208	0.0179	0.0016	0.1761	0.003	0.0019	0.0573	9e-04	0.0989	0.1513	0.0375	0.0093	0.1185	0.0295	0.0024	0.0022	0.0019	0.001	0.0188	0.0146	0.0348	0.0689	0.0111	0.0989	7e-04
12	rs902774	53273904	1.17	0.0123113977173343	1.08	0.013797621939345	1.89724407904372	1.12652345364263	0.0162	0.0206	0.0179	0.0016	0.1761	0.003	0.0019	0.0575	9e-04	0.0989	0.1512	0.0375	0.0093	0.1188	0.0295	0.0024	0.0022	0.002	0.001	0.0188	0.0145	0.0348	0.0692	0.0111	0.0987	7e-04
12	rs7133528	53275334	1.17	0.0123113977173343	1.08	0.013797621939345	1.89233808677518	1.11311970439984	0.0162	0.0206	0.0178	0.0016	0.1761	0.003	0.0019	0.0575	9e-04	0.099	0.1511	0.0375	0.0093	0.1188	0.0295	0.0024	0.0022	0.002	0.001	0.0188	0.0145	0.0347	0.0692	0.011	0.0987	7e-04
12	rs76766870	53284199	1.18	0.00987247703783403	1.08	0.013797621939345	1.87297462292711	1.04800548379285	0.0163	0.0205	0.0179	0.0017	0.1761	0.003	0.0019	0.0576	9e-04	0.099	0.151	0.0374	0.0093	0.1189	0.0295	0.0025	0.0022	0.002	0.001	0.0188	0.0145	0.0345	0.0693	0.011	0.0987	7e-04
12	rs2131161	53286052	1.18	0.00987247703783403	1.08	0.013797621939345	1.87069465291177	1.03478175421459	0.0164	0.0205	0.0179	0.0017	0.1761	0.003	0.0019	0.0576	9e-04	0.099	0.151	0.0374	0.0093	0.119	0.0295	0.0025	0.0022	0.002	0.001	0.0188	0.0145	0.0344	0.0693	0.011	0.0987	7e-04
12	rs11170324	53290403	1.18	0.00987247703783403	1.08	0.013797621939345	1.86526997315075	1.02175071863824	0.0164	0.0205	0.0179	0.0017	0.1761	0.003	0.0019	0.0576	9e-04	0.0989	0.1509	0.0374	0.0093	0.119	0.0295	0.0025	0.0022	0.002	0.001	0.0188	0.0145	0.0343	0.0693	0.011	0.0987	7e-04
12	rs61927889	53296852	1.18	0.00987247703783403	1.08	0.013797621939345	1.84686642757194	0.991788391265654	0.0165	0.0203	0.0179	0.0017	0.1761	0.003	0.0018	0.0577	9e-04	0.0989	0.1507	0.0373	0.0093	0.1192	0.0296	0.0025	0.0022	0.002	0.001	0.0188	0.0145	0.0342	0.0694	0.011	0.0988	7e-04
12	rs118080839	53301100	1.18	0.00987247703783403	1.08	0.013797621939345	1.78465876288593	0.948994552456967	0.0166	0.0202	0.0179	0.0017	0.176	0.003	0.0019	0.0579	0.001	0.0988	0.1503	0.0371	0.0093	0.1193	0.0295	0.0025	0.0022	0.0021	0.001	0.0189	0.0145	0.0341	0.0695	0.0109	0.099	7e-04
12	rs74805158	53304515	1.18	0.00987247703783403	1.09	0.0108898842413945	1.76025912691662	0.940132714826823	0.0166	0.0201	0.0179	0.0017	0.176	0.003	0.0019	0.058	0.001	0.0987	0.1502	0.037	0.0093	0.1194	0.0295	0.0025	0.0022	0.0021	0.001	0.0189	0.0145	0.0341	0.0695	0.0109	0.0991	7e-04
12	rs11170327	53307026	1.18	0.00987247703783403	1.11	0.00661172274965255	1.75367322477398	0.933181430309386	0.0167	0.0201	0.0179	0.0018	0.176	0.003	0.0019	0.058	0.001	0.0987	0.1501	0.037	0.0093	0.1194	0.0295	0.0025	0.0022	0.0021	0.001	0.0189	0.0145	0.0341	0.0695	0.0109	0.0991	7e-04
12	rs10219651	53315157	1.18	0.00987247703783403	1.11	0.00661172274965255	1.80391911356535	0.889346683417603	0.0167	0.0201	0.0179	0.0018	0.176	0.003	0.0019	0.0582	0.001	0.0987	0.1498	0.0369	0.0093	0.1196	0.0296	0.0025	0.0022	0.0018	0.001	0.0189	0.0147	0.034	0.0696	0.0108	0.0992	8e-04
12	rs2363617	53322260	1.18	0.00987247703783403	1.11	0.00661172274965255	1.78369762559106	0.872961139119163	0.0168	0.02	0.0179	0.0018	0.176	0.003	0.0019	0.0584	0.001	0.0987	0.1495	0.0369	0.0093	0.1196	0.0297	0.0025	0.0022	0.0018	0.0011	0.019	0.0147	0.0339	0.0696	0.0108	0.0991	8e-04
12	rs73110481	53323847	1.18	0.00987247703783403	1.12	0.00508461679607111	1.76440627316762	0.869069021582043	0.0168	0.0199	0.0179	0.0018	0.176	0.003	0.0019	0.0585	0.001	0.0987	0.1493	0.0369	0.0092	0.1196	0.0298	0.0025	0.0022	0.0018	0.0011	0.019	0.0147	0.0339	0.0696	0.0109	0.0991	8e-04
12	rs2638526	53340393	1.18	0.00987247703783403	1.12	0.00508461679607111	1.68713877509766	0.844090095662569	0.0168	0.0196	0.0183	0.002	0.1757	0.003	0.0019	0.0595	9e-04	0.0985	0.1471	0.0369	0.0092	0.1195	0.0305	0.0026	0.0023	0.002	0.0012	0.0192	0.0147	0.0336	0.0697	0.0111	0.0991	9e-04
12	rs1492241	53343493	1.18	0.00987247703783403	1.12	0.00508461679607111	1.67333503508277	0.844863565507892	0.0168	0.0195	0.0183	0.002	0.1757	0.003	0.0019	0.0596	9e-04	0.0985	0.1467	0.0368	0.0092	0.1196	0.0306	0.0027	0.0023	0.002	0.0012	0.0192	0.0146	0.0337	0.0698	0.0112	0.0991	9e-04
12	rs2070876	53344830	1.18	0.00987247703783403	1.12	0.00508461679607111	1.66498865184134	0.845482447283974	0.0167	0.0195	0.0184	0.002	0.1757	0.003	0.0019	0.0597	9e-04	0.0986	0.1465	0.0368	0.0092	0.1198	0.0306	0.0027	0.0023	0.002	0.0012	0.0192	0.0146	0.0337	0.0698	0.0112	0.099	0.001
12	rs2363634	53354683	1.18	0.00987247703783403	1.12	0.00508461679607111	1.62110396841352	0.836363516349476	0.0167	0.0194	0.0184	0.0021	0.1759	0.003	0.0019	0.0597	9e-04	0.0987	0.146	0.0367	0.0091	0.1201	0.0306	0.0027	0.0023	0.002	0.0012	0.0192	0.0146	0.0337	0.07	0.0112	0.099	9e-04
12	rs7306790	53364014	1.18	0.00987247703783403	1.12	0.00508461679607111	1.4856885034282	0.785137974755157	0.0168	0.0188	0.0185	0.0022	0.1765	0.0031	0.0019	0.0601	9e-04	0.0994	0.1436	0.0362	0.0089	0.1215	0.0308	0.0027	0.0023	0.002	0.0012	0.019	0.0148	0.0335	0.0702	0.0113	0.0988	9e-04
12	rs10876390	53364324	1.18	0.00987247703783403	1.12	0.00508461679607111	1.48148869304592	0.758275015898523	0.0167	0.0188	0.0185	0.0022	0.1766	0.0031	0.0019	0.0601	9e-04	0.0994	0.1434	0.0361	0.0089	0.1216	0.0308	0.0027	0.0023	0.002	0.0012	0.019	0.0148	0.0335	0.0702	0.0113	0.0989	9e-04
12	rs11170350	53364507	1.18	0.00987247703783403	1.12	0.00508461679607111	1.47939042192152	0.74906435718996	0.0167	0.0187	0.0185	0.0022	0.1766	0.0031	0.0019	0.0602	9e-04	0.0994	0.1434	0.0361	0.0089	0.1216	0.0308	0.0027	0.0023	0.002	0.0012	0.019	0.0149	0.0334	0.0702	0.0113	0.0988	9e-04
12	rs60832336	53365176	1.18	0.00987247703783403	1.12	0.00508461679607111	1.47719340279811	0.734769120196262	0.0167	0.0187	0.0185	0.0022	0.1766	0.0031	0.0019	0.0602	9e-04	0.0994	0.1432	0.036	0.0089	0.1218	0.0308	0.0027	0.0023	0.002	0.0012	0.019	0.0149	0.0334	0.0702	0.0113	0.0989	9e-04
12	rs74849898	53365698	1.18	0.00987247703783403	1.12	0.00508461679607111	1.4558850459429	0.723676059050701	0.0167	0.0186	0.0185	0.0022	0.1767	0.0032	0.0019	0.0603	9e-04	0.0994	0.1431	0.036	0.0088	0.1219	0.0309	0.0028	0.0024	0.002	0.0012	0.019	0.0149	0.0334	0.0702	0.0114	0.0989	9e-04
12	rs74091710	53368885	1.18	0.00987247703783403	1.12	0.00508461679607111	1.24268622156752	0.652804008562457	0.0166	0.0179	0.0184	0.0024	0.1769	0.0034	0.002	0.0609	8e-04	0.099	0.1411	0.0353	0.0084	0.1225	0.0316	0.0028	0.0025	0.0019	0.001	0.0191	0.0154	0.0339	0.0705	0.0119	0.0988	8e-04
12	rs12366796	53369446	1.18	0.00987247703783403	1.12	0.00508461679607111	1.21696897864212	0.638512268324058	0.0165	0.0178	0.0184	0.0024	0.1769	0.0034	0.002	0.0611	7e-04	0.099	0.1408	0.0352	0.0084	0.1227	0.0317	0.0028	0.0025	0.0019	0.001	0.0191	0.0155	0.0339	0.0705	0.0119	0.0987	7e-04
12	rs872461	53370095	1.18	0.00987247703783403	1.12	0.00508461679607111	1.21159111633289	0.622414226094321	0.0165	0.0178	0.0184	0.0024	0.1767	0.0035	0.002	0.0612	7e-04	0.099	0.1408	0.035	0.0083	0.1229	0.0318	0.0028	0.0025	0.0019	0.001	0.0191	0.0155	0.0338	0.0706	0.012	0.0987	7e-04
12	rs12822889	53370509	1.18	0.00987247703783403	1.12	0.00508461679607111	1.20298729668639	0.613608826273351	0.0166	0.0178	0.0184	0.0024	0.1767	0.0035	0.002	0.0613	7e-04	0.099	0.1407	0.035	0.0083	0.1229	0.0318	0.0028	0.0025	0.0019	0.001	0.0191	0.0155	0.0337	0.0706	0.012	0.0987	7e-04
12	rs118154970	53379836	1.18	0.00987247703783403	1.12	0.00508461679607111	1.13348783498264	0.489281274638219	0.0166	0.0178	0.0185	0.0025	0.1755	0.0037	0.002	0.0624	7e-04	0.0988	0.1407	0.0339	0.0082	0.1238	0.0323	0.0026	0.0027	0.0019	9e-04	0.0191	0.0157	0.0327	0.0712	0.0122	0.0987	7e-04
12	rs61558464	53384060	1.18	0.00987247703783403	1.12	0.00508461679607111	1.12267751939945	0.450845538870981	0.0166	0.0178	0.0186	0.0026	0.1751	0.0038	0.002	0.0628	6e-04	0.0984	0.1406	0.0335	0.0081	0.124	0.0325	0.0026	0.0027	0.0019	9e-04	0.0194	0.0156	0.0324	0.0714	0.0123	0.0988	6e-04
12	rs11610091	53395842	1.17	0.0123113977173343	1.12	0.00508461679607111	1.12249769492184	0.442461577657479	0.0166	0.0178	0.0188	0.0026	0.1747	0.0039	0.0021	0.0632	6e-04	0.098	0.1404	0.0332	0.0081	0.1242	0.0327	0.0026	0.0028	0.0019	9e-04	0.0195	0.0156	0.0323	0.0715	0.0124	0.0989	6e-04
12	rs3741436	53401481	1.17	0.0123113977173343	1.12	0.00508461679607111	1.12061022693725	0.429371962541054	0.0166	0.0178	0.0188	0.0027	0.1746	0.0039	0.0021	0.0632	6e-04	0.098	0.1404	0.0332	0.0081	0.1241	0.0327	0.0026	0.0028	0.0019	9e-04	0.0195	0.0156	0.0323	0.0715	0.0124	0.0989	6e-04
12	rs6580924	53406838	1.17	0.0123113977173343	1.13	0.00387546850196874	1.10895395937349	0.424375768382391	0.0166	0.0179	0.0188	0.0027	0.1746	0.0039	0.0021	0.0632	6e-04	0.098	0.1404	0.0332	0.008	0.1241	0.0328	0.0026	0.0028	0.0019	9e-04	0.0195	0.0156	0.0323	0.0715	0.0124	0.099	6e-04
12	rs115019703	53407012	1.17	0.0123113977173343	1.13	0.00387546850196874	1.10814877875996	0.424638333008418	0.0166	0.0179	0.0188	0.0027	0.1746	0.0039	0.0021	0.0632	6e-04	0.098	0.1404	0.0332	0.008	0.1242	0.0328	0.0026	0.0028	0.0019	9e-04	0.0195	0.0156	0.0323	0.0715	0.0124	0.099	6e-04
12	rs116892036	53407047	1.17	0.0123113977173343	1.14	0.00292726741230175	1.10823823179436	0.424638333008418	0.0166	0.0179	0.0188	0.0027	0.1746	0.0039	0.0021	0.0632	6e-04	0.098	0.1404	0.0332	0.008	0.1242	0.0328	0.0026	0.0028	0.0019	9e-04	0.0195	0.0156	0.0323	0.0715	0.0124	0.099	6e-04
12	rs76542874	53411079	1.17	0.0123113977173343	1.14	0.00292726741230175	1.1076121208256	0.423982003585554	0.0166	0.0179	0.0188	0.0027	0.1745	0.0039	0.0021	0.0632	6e-04	0.0979	0.1404	0.0332	0.008	0.1241	0.0328	0.0026	0.0028	0.0019	8e-04	0.0195	0.0156	0.0323	0.0715	0.0124	0.099	6e-04
12	rs10506315	53416251	1.17	0.0123113977173343	1.14	0.00292726741230175	1.10752268788291	0.423850770568644	0.0166	0.0179	0.0188	0.0027	0.1745	0.0039	0.0021	0.0633	6e-04	0.0979	0.1404	0.0332	0.008	0.1241	0.0328	0.0026	0.0028	0.0019	8e-04	0.0195	0.0156	0.0323	0.0715	0.0124	0.099	6e-04
12	rs11170379	53416625	1.17	0.0123113977173343	1.14	0.00292726741230175	1.10662851636173	0.422014660590019	0.0166	0.0179	0.0188	0.0027	0.1745	0.004	0.0021	0.0633	6e-04	0.0979	0.1403	0.0332	0.008	0.1241	0.0328	0.0026	0.0028	0.0019	8e-04	0.0195	0.0156	0.0322	0.0715	0.0124	0.099	6e-04
12	rs2037415	53418213	1.17	0.0123113977173343	1.14	0.00292726741230175	1.10269757482031	0.420442567764563	0.0166	0.0179	0.0189	0.0027	0.1744	0.004	0.0021	0.0633	6e-04	0.0979	0.1403	0.0332	0.008	0.1241	0.0328	0.0027	0.0028	0.0019	8e-04	0.0196	0.0156	0.0322	0.0715	0.0124	0.099	6e-04
12	rs4919698	53430777	1.17	0.0123113977173343	1.14	0.00292726741230175	1.10028816278028	0.416911174792667	0.0166	0.0179	0.0189	0.0027	0.1744	0.004	0.0021	0.0633	6e-04	0.0978	0.1403	0.0332	0.008	0.124	0.0328	0.0027	0.0028	0.0019	8e-04	0.0196	0.0156	0.0322	0.0715	0.0124	0.099	6e-04
12	rs8916	53433486	1.17	0.0123113977173343	1.14	0.00292726741230175	1.09814822542188	0.414039727461123	0.0167	0.018	0.0189	0.0027	0.1747	0.004	0.0021	0.0633	6e-04	0.0978	0.1402	0.0331	0.008	0.1239	0.0328	0.0027	0.0028	0.0019	8e-04	0.0196	0.0156	0.0322	0.0715	0.0124	0.0989	6e-04
12	rs57912164	53436101	1.17	0.0123113977173343	1.15	0.00219092675958573	1.08623079572085	0.408832782267293	0.0167	0.018	0.0189	0.0027	0.1747	0.004	0.0021	0.0633	6e-04	0.0977	0.1402	0.0331	0.008	0.1238	0.0328	0.0028	0.0028	0.0019	8e-04	0.0196	0.0156	0.0322	0.0715	0.0124	0.0989	6e-04
12	rs80230894	53437765	1.17	0.0123113977173343	1.15	0.00219092675958573	1.08454521554069	0.409872733343736	0.0167	0.018	0.0189	0.0027	0.1747	0.004	0.0021	0.0633	6e-04	0.0976	0.1402	0.0331	0.008	0.1238	0.0328	0.0028	0.0028	0.0019	8e-04	0.0196	0.0156	0.0322	0.0715	0.0124	0.0989	6e-04
12	rs2280447	53438704	1.17	0.0123113977173343	1.15	0.00219092675958573	1.0570164719543	0.376705534595236	0.0167	0.0182	0.019	0.0027	0.175	0.0041	0.0022	0.0636	6e-04	0.0974	0.14	0.033	0.008	0.1234	0.0328	0.0029	0.0028	0.0019	8e-04	0.0197	0.0157	0.0321	0.0715	0.0125	0.0985	6e-04
12	rs34029821	53441990	1.17	0.0123113977173343	1.15	0.00219092675958573	1.0549106622307	0.380012588717015	0.0167	0.0182	0.019	0.0027	0.175	0.0041	0.0022	0.0638	7e-04	0.0973	0.1398	0.033	0.008	0.1235	0.0329	0.0029	0.0029	0.0019	8e-04	0.0196	0.0156	0.032	0.0714	0.0126	0.0984	6e-04
12	rs2364153	53449735	1.17	0.0123113977173343	1.15	0.00219092675958573	1.0119440461407	0.347810815150384	0.0168	0.0183	0.019	0.0029	0.175	0.0043	0.0023	0.064	7e-04	0.0972	0.1394	0.0327	0.0079	0.1239	0.0328	0.003	0.003	0.0018	8e-04	0.0195	0.0157	0.0318	0.0713	0.0126	0.0985	6e-04
12	rs75781201	53451486	1.17	0.0123113977173343	1.15	0.00219092675958573	1.01798834385238	0.303955160435429	0.0169	0.0183	0.0189	0.003	0.1748	0.0045	0.0024	0.0645	7e-04	0.0969	0.1386	0.0324	0.0078	0.124	0.0328	0.003	0.0031	0.0016	8e-04	0.0194	0.0157	0.032	0.0712	0.0128	0.0989	6e-04
12	rs11170389	53451849	1.17	0.0123113977173343	1.15	0.00219092675958573	1.01971797365612	0.296936699435065	0.017	0.0183	0.0189	0.003	0.1748	0.0045	0.0024	0.0646	7e-04	0.0968	0.1384	0.0324	0.0078	0.1241	0.0328	0.0031	0.0031	0.0016	8e-04	0.0193	0.0157	0.032	0.0712	0.0128	0.099	6e-04
12	rs2293061	53452738	1.17	0.0123113977173343	1.16	0.00162472768562722	1.02144879628223	0.292914676860687	0.017	0.0183	0.0189	0.003	0.1748	0.0046	0.0024	0.0648	7e-04	0.0968	0.1384	0.0323	0.0077	0.1241	0.0328	0.0031	0.0031	0.0016	8e-04	0.0193	0.0157	0.032	0.0711	0.0128	0.099	6e-04
12	rs11558984	53453433	1.17	0.0123113977173343	1.16	0.00162472768562722	1.01790189369008	0.288556699369835	0.017	0.0183	0.0189	0.003	0.1748	0.0046	0.0024	0.0649	7e-04	0.0968	0.1383	0.0323	0.0077	0.1241	0.0328	0.0031	0.0031	0.0016	8e-04	0.0192	0.0157	0.032	0.0711	0.0129	0.0989	6e-04
12	rs78064750	53455880	1.16	0.0152442312249257	1.16	0.00162472768562722	1.03681842421723	0.275834932290775	0.017	0.0183	0.0189	0.0031	0.1747	0.0047	0.0025	0.065	7e-04	0.0967	0.1383	0.0321	0.0077	0.1243	0.0328	0.0032	0.0032	0.0015	8e-04	0.0191	0.0157	0.0319	0.0711	0.0129	0.0989	6e-04
12	rs2293060	53459002	1.16	0.0152442312249257	1.16	0.00162472768562722	1.04335898447975	0.260440229975019	0.0171	0.0183	0.019	0.0031	0.1747	0.0048	0.0025	0.0649	7e-04	0.0965	0.1381	0.032	0.0076	0.1246	0.0328	0.0033	0.0032	0.0014	8e-04	0.019	0.0156	0.0318	0.071	0.013	0.0988	6e-04
12	rs11545160	53459335	1.16	0.0152442312249257	1.16	0.00162472768562722	1.04414496824356	0.260326382971281	0.0171	0.0183	0.019	0.0031	0.1748	0.0048	0.0025	0.0649	7e-04	0.0965	0.1381	0.032	0.0076	0.1247	0.0328	0.0033	0.0032	0.0014	8e-04	0.019	0.0156	0.0318	0.071	0.013	0.0988	6e-04
12	rs11170393	53462596	1.16	0.0152442312249257	1.15	0.00219092675958573	1.04475645416976	0.234124505675388	0.0173	0.0182	0.0189	0.0032	0.175	0.0049	0.0026	0.0649	7e-04	0.096	0.138	0.0317	0.0076	0.125	0.0329	0.0034	0.0033	0.0014	7e-04	0.0191	0.0157	0.0317	0.0711	0.013	0.0987	6e-04
12	rs2277329	53468419	1.16	0.0152442312249257	1.15	0.00219092675958573	1.07003958134158	0.217160279196102	0.0174	0.0181	0.0188	0.0032	0.175	0.005	0.0026	0.0649	7e-04	0.0958	0.1378	0.0315	0.0076	0.1253	0.033	0.0035	0.0033	0.0014	7e-04	0.019	0.0158	0.0316	0.0712	0.0129	0.0988	6e-04
12	rs6580928	53474963	1.16	0.0152442312249257	1.15	0.00219092675958573	1.02873125644926	0.180979982509537	0.0175	0.0182	0.0186	0.0032	0.1751	0.005	0.0027	0.0652	7e-04	0.0958	0.1369	0.0312	0.0075	0.1255	0.0328	0.0035	0.0034	0.0014	7e-04	0.019	0.0159	0.0316	0.0716	0.0129	0.0988	6e-04
12	rs9658605	53492499	1.16	0.0152442312249257	1.15	0.00219092675958573	1.006430661063	0.132394466207228	0.0179	0.018	0.0183	0.0032	0.1744	0.0051	0.0028	0.0653	7e-04	0.096	0.136	0.0307	0.0075	0.1262	0.0328	0.0037	0.0034	0.0014	7e-04	0.019	0.0162	0.0315	0.0724	0.0127	0.099	6e-04
12	rs9658625	53497402	1.15	0.0187447358909628	1.15	0.00219092675958573	0.971488104252247	0.0951087221176865	0.0183	0.0179	0.018	0.0033	0.1738	0.0053	0.003	0.0655	7e-04	0.0955	0.135	0.03	0.0075	0.1271	0.0329	0.0038	0.0034	0.0014	8e-04	0.019	0.0166	0.0313	0.0731	0.013	0.0988	6e-04
12	rs2272303	53499505	1.15	0.0187447358909628	1.14	0.00292726741230175	0.976157496164729	0.0870467638780062	0.0185	0.018	0.0179	0.0033	0.1738	0.0053	0.003	0.0654	7e-04	0.0954	0.1347	0.0298	0.0074	0.1273	0.033	0.0039	0.0034	0.0014	8e-04	0.019	0.0167	0.0313	0.0731	0.013	0.0987	6e-04
12	rs55854270	53501062	1.15	0.0187447358909628	1.15	0.00219092675958573	0.975732625673616	0.0852093269808198	0.0185	0.018	0.0179	0.0033	0.1738	0.0053	0.003	0.0655	7e-04	0.0953	0.1346	0.0298	0.0074	0.1274	0.033	0.0039	0.0034	0.0014	8e-04	0.019	0.0167	0.0313	0.0731	0.013	0.0987	6e-04
12	rs2272296	53509933	1.15	0.0187447358909628	1.15	0.00219092675958573	0.947608090739037	0.0709473706679503	0.0188	0.0181	0.0177	0.0031	0.1738	0.0054	0.0032	0.0657	8e-04	0.0947	0.1343	0.0295	0.0074	0.1275	0.0329	0.0038	0.0035	0.0014	8e-04	0.0191	0.017	0.031	0.0732	0.0131	0.099	7e-04
12	rs822682	53512444	1.15	0.0187447358909628	1.15	0.00219092675958573	0.956018216976987	0.0574619843297904	0.019	0.0181	0.0176	0.003	0.1738	0.0055	0.0032	0.0659	8e-04	0.0941	0.1339	0.0292	0.0074	0.1283	0.033	0.0037	0.0036	0.0015	9e-04	0.0191	0.0173	0.0305	0.0735	0.013	0.099	7e-04
12	rs12825176	53513165	1.15	0.0187447358909628	1.15	0.00219092675958573	0.96877560675045	0.0561096384121805	0.019	0.0181	0.0176	0.003	0.1737	0.0055	0.0032	0.0659	8e-04	0.094	0.1339	0.0292	0.0075	0.1283	0.033	0.0037	0.0036	0.0015	9e-04	0.0191	0.0173	0.0305	0.0736	0.013	0.0991	7e-04
12	rs56009206	53515427	1.15	0.0187447358909628	1.15	0.00219092675958573	0.968606179326974	0.0530707769912157	0.019	0.0182	0.0176	0.0029	0.1738	0.0056	0.0033	0.0659	8e-04	0.094	0.1338	0.0291	0.0075	0.1284	0.0329	0.0036	0.0035	0.0015	9e-04	0.0191	0.0175	0.0304	0.0738	0.013	0.0989	7e-04
12	rs77515653	53518073	1.15	0.0187447358909628	1.15	0.00219092675958573	0.983391911616291	0.04949709514237	0.0191	0.0182	0.0175	0.0029	0.1738	0.0056	0.0033	0.066	8e-04	0.0937	0.1336	0.0291	0.0075	0.1285	0.0329	0.0037	0.0035	0.0015	9e-04	0.0192	0.0175	0.0303	0.074	0.013	0.0989	7e-04
12	rs7961918	53518637	1.15	0.0187447358909628	1.15	0.00219092675958573	0.985523850873037	0.0490731513813373	0.0191	0.0182	0.0175	0.0029	0.1739	0.0055	0.0033	0.066	8e-04	0.0936	0.1336	0.029	0.0075	0.1285	0.0329	0.0037	0.0035	0.0015	9e-04	0.0192	0.0175	0.0302	0.074	0.013	0.0989	7e-04
12	rs11170426	53520241	1.14	0.0228924042877042	1.15	0.00219092675958573	1.28866174200482	0.0415503506278953	0.0192	0.0181	0.0176	0.0029	0.1735	0.0059	0.0037	0.0657	0.001	0.0933	0.1328	0.0289	0.0081	0.1279	0.0329	0.0045	0.0036	0.0017	0.0014	0.019	0.0175	0.0298	0.0741	0.0129	0.0985	9e-04
12	rs12809590	53523212	1.14	0.0228924042877042	1.15	0.00219092675958573	1.26672471040107	0.0397158453180618	0.0192	0.0181	0.0176	0.0029	0.1735	0.0059	0.0038	0.0657	0.001	0.0933	0.1327	0.0289	0.0081	0.128	0.0329	0.0045	0.0036	0.0017	0.0014	0.019	0.0176	0.0297	0.0741	0.013	0.0984	9e-04
12	rs76932052	53537381	1.14	0.0228924042877042	1.15	0.00219092675958573	1.24465145727216	0.038242683594239	0.0193	0.0181	0.0174	0.003	0.1737	0.006	0.0038	0.0656	0.001	0.0929	0.1325	0.0288	0.0081	0.1285	0.0328	0.0045	0.0036	0.0017	0.0014	0.0191	0.0177	0.0296	0.074	0.0131	0.0984	9e-04
12	rs11170445	53545692	1.14	0.0228924042877042	1.15	0.00219092675958573	1.23679769770778	0.0374887469099659	0.0194	0.0181	0.0172	0.003	0.1738	0.006	0.0038	0.0655	0.001	0.0926	0.1324	0.0288	0.0081	0.1288	0.0327	0.0045	0.0036	0.0017	0.0014	0.0191	0.0178	0.0295	0.074	0.0132	0.0985	9e-04
12	rs74088977	53548011	1.14	0.0228924042877042	1.15	0.00219092675958573	1.23446397226663	0.0367416267445653	0.0194	0.0181	0.0172	0.003	0.1739	0.006	0.0038	0.0655	0.001	0.0926	0.1324	0.0288	0.0081	0.1288	0.0327	0.0045	0.0036	0.0017	0.0014	0.0191	0.0178	0.0295	0.074	0.0132	0.0985	9e-04
12	rs71455240	53551860	1.14	0.0228924042877042	1.15	0.00219092675958573	1.23633081657584	0.0368479397445032	0.0194	0.0181	0.0172	0.003	0.1739	0.006	0.0038	0.0655	0.001	0.0926	0.1324	0.0288	0.0081	0.1289	0.0327	0.0045	0.0036	0.0017	0.0014	0.0191	0.0178	0.0295	0.074	0.0132	0.0985	9e-04
12	rs148036929	53553926	1.14	0.0228924042877042	1.15	0.00219092675958573	1.23782507552542	0.0367416267445653	0.0194	0.0181	0.0172	0.003	0.1739	0.006	0.0038	0.0655	0.001	0.0926	0.1324	0.0288	0.0081	0.1289	0.0327	0.0045	0.0036	0.0017	0.0014	0.0191	0.0178	0.0295	0.074	0.0132	0.0985	9e-04
12	rs11170453	53563865	1.14	0.0228924042877042	1.14	0.00292726741230175	1.23875934082634	0.0367416267445653	0.0194	0.0181	0.0172	0.003	0.1739	0.006	0.0038	0.0655	0.001	0.0926	0.1324	0.0288	0.0081	0.1289	0.0327	0.0045	0.0036	0.0017	0.0014	0.0191	0.0178	0.0295	0.074	0.0132	0.0985	9e-04
12	rs59218377	53574631	1.14	0.0228924042877042	1.14	0.00292726741230175	1.23950694874352	0.036529419968346	0.0194	0.0181	0.0172	0.003	0.1739	0.006	0.0038	0.0655	0.001	0.0926	0.1324	0.0287	0.0081	0.1289	0.0327	0.0045	0.0036	0.0017	0.0014	0.0191	0.0178	0.0295	0.074	0.0132	0.0985	9e-04
12	rs12819299	53579565	1.14	0.0228924042877042	1.14	0.00292726741230175	1.23707785902581	0.0362121591486329	0.0195	0.0181	0.0172	0.0031	0.1738	0.006	0.0038	0.0655	0.001	0.0926	0.1324	0.0287	0.0081	0.129	0.0327	0.0045	0.0036	0.0017	0.0014	0.0191	0.0178	0.0295	0.074	0.0132	0.0985	9e-04
12	rs3101059	53581376	1.14	0.0228924042877042	1.14	0.00292726741230175	1.23614408316482	0.0351637452472248	0.0195	0.0181	0.0172	0.0031	0.1738	0.006	0.0038	0.0655	0.001	0.0926	0.1323	0.0288	0.0081	0.129	0.0327	0.0045	0.0036	0.0017	0.0014	0.0191	0.0178	0.0294	0.074	0.0132	0.0985	9e-04
12	rs73099946	53583113	1.14	0.0228924042877042	1.14	0.00292726741230175	1.23446397226663	0.0363706320443255	0.0195	0.0181	0.0172	0.0031	0.1738	0.006	0.0038	0.0655	0.001	0.0926	0.1323	0.0287	0.0081	0.129	0.0327	0.0045	0.0036	0.0017	0.0014	0.0191	0.0179	0.0294	0.074	0.0132	0.0984	9e-04
12	rs12824946	53592452	1.14	0.0228924042877042	1.14	0.00292726741230175	1.23054714481469	0.0374887469099659	0.0197	0.0182	0.0171	0.0032	0.1739	0.0061	0.0037	0.0654	0.001	0.0926	0.1322	0.0287	0.0081	0.129	0.0327	0.0045	0.0037	0.0016	0.0015	0.0191	0.018	0.0293	0.074	0.0131	0.0983	0.001
12	rs3825084	53593931	1.14	0.0228924042877042	1.14	0.00292726741230175	1.2454940672051	0.0377572290299167	0.0197	0.0182	0.0171	0.0032	0.1739	0.0061	0.0036	0.0653	0.001	0.0926	0.1323	0.0287	0.0081	0.129	0.0327	0.0045	0.0036	0.0016	0.0015	0.0191	0.018	0.0293	0.0739	0.0131	0.0983	0.001
12	rs10876420	53594817	1.14	0.0228924042877042	1.14	0.00292726741230175	1.2514922866852	0.036054001570451	0.0198	0.0182	0.0172	0.0032	0.1739	0.0061	0.0036	0.0653	0.001	0.0926	0.1324	0.0287	0.0081	0.1289	0.0326	0.0046	0.0036	0.0016	0.0015	0.0191	0.0179	0.0293	0.0739	0.0131	0.0982	0.001
12	rs11574529	53599705	1.14	0.0228924042877042	1.14	0.00292726741230175	1.08162011677928	0.0475721379941489	0.02	0.0181	0.0169	0.0035	0.1732	0.0061	0.0035	0.0653	9e-04	0.0922	0.132	0.0282	0.0078	0.1301	0.0325	0.0043	0.0037	0.0016	0.0013	0.0196	0.0183	0.029	0.0747	0.0133	0.0983	0.001
12	rs3741434	53605344	1.12	0.033473375534751	1.14	0.00292726741230175	0.934800238988062	0.0459154073011903	0.0203	0.0183	0.0162	0.0026	0.1726	0.0055	0.0025	0.0654	9e-04	0.0923	0.1308	0.0272	0.0072	0.1329	0.0326	0.0034	0.0031	0.0017	0.001	0.0208	0.0193	0.0284	0.0765	0.0137	0.0993	9e-04
12	rs2229774	53605545	1.12	0.033473375534751	1.14	0.00292726741230175	0.933965644287835	0.0467405359611238	0.0203	0.0183	0.0162	0.0026	0.1725	0.0055	0.0025	0.0654	9e-04	0.0923	0.131	0.0272	0.0072	0.1329	0.0326	0.0034	0.0031	0.0017	0.001	0.0208	0.0193	0.0283	0.0765	0.0137	0.0993	9e-04
12	rs57789211	53609992	1.12	0.033473375534751	1.13	0.00387546850196874	0.928048938580006	0.0394960144567185	0.0203	0.0182	0.0161	0.0024	0.172	0.0054	0.0023	0.0655	9e-04	0.0923	0.1318	0.027	0.007	0.1333	0.0326	0.0032	0.003	0.0017	0.001	0.0209	0.0194	0.0282	0.0767	0.0136	0.0997	9e-04
12	rs77235397	53610692	1.12	0.033473375534751	1.12	0.00508461679607111	0.923808573534495	0.0393863052735187	0.0203	0.0182	0.0161	0.0024	0.172	0.0054	0.0023	0.0655	9e-04	0.0923	0.1319	0.027	0.007	0.1333	0.0326	0.0032	0.003	0.0017	0.001	0.021	0.0195	0.0281	0.0767	0.0136	0.0998	9e-04
12	rs941139	53614510	1.11	0.0400902197142525	1.12	0.00508461679607111	0.888298219741505	0.0360013524982591	0.0203	0.0181	0.0161	0.0023	0.1718	0.0053	0.0022	0.0657	9e-04	0.0926	0.1325	0.0269	0.0068	0.1333	0.0325	0.003	0.0029	0.0017	9e-04	0.0211	0.0196	0.0279	0.0767	0.0135	0.1	8e-04
12	rs34251637	53616367	1.11	0.0400902197142525	1.12	0.00508461679607111	0.87656448597454	0.0378110296705107	0.0204	0.018	0.0161	0.0022	0.1718	0.0052	0.0021	0.0658	8e-04	0.0927	0.1328	0.0269	0.0067	0.1334	0.0325	0.0029	0.0029	0.0016	8e-04	0.0213	0.0197	0.0278	0.0768	0.0134	0.1001	8e-04
12	rs74089002	53616985	1.11	0.0400902197142525	1.12	0.00508461679607111	0.875752088656357	0.0390580037421088	0.0204	0.0179	0.0161	0.0022	0.1718	0.0052	0.0021	0.0658	8e-04	0.0927	0.1329	0.0269	0.0067	0.1335	0.0325	0.0029	0.0028	0.0016	8e-04	0.0213	0.0198	0.0278	0.0768	0.0134	0.1001	8e-04
12	rs10082776	53621711	1.11	0.0400902197142525	1.12	0.00508461679607111	0.846798726195061	0.0429647877345991	0.0205	0.0178	0.0159	0.002	0.172	0.005	0.0018	0.0661	8e-04	0.0933	0.1334	0.0272	0.0064	0.1336	0.0325	0.0025	0.0027	0.0017	6e-04	0.0215	0.0198	0.0275	0.0769	0.013	0.1002	7e-04
12	rs12227354	53624739	1.11	0.0400902197142525	1.12	0.00508461679607111	0.843358541962014	0.0479305133119256	0.0205	0.0178	0.0158	0.0019	0.1721	0.0049	0.0018	0.0661	8e-04	0.0935	0.1335	0.0273	0.0063	0.1337	0.0326	0.0024	0.0026	0.0017	5e-04	0.0215	0.0198	0.0275	0.0769	0.0129	0.1002	7e-04
12	rs7487904	53624954	1.11	0.0400902197142525	1.12	0.00508461679607111	0.842000116175448	0.0488316151113973	0.0205	0.0178	0.0158	0.0019	0.1721	0.0049	0.0018	0.0661	8e-04	0.0936	0.1335	0.0273	0.0063	0.1337	0.0326	0.0024	0.0026	0.0017	5e-04	0.0215	0.0198	0.0275	0.0769	0.0129	0.1002	7e-04
12	rs11170488	53626940	1.1	0.0477200328108175	1.12	0.00508461679607111	0.798324211844384	0.0448640863199299	0.0205	0.0178	0.0156	0.0019	0.1723	0.0049	0.0017	0.0662	8e-04	0.0936	0.1338	0.0273	0.0062	0.1339	0.0324	0.0024	0.0026	0.0018	5e-04	0.0216	0.0198	0.0274	0.0771	0.0128	0.1003	7e-04
12	rs34745537	53635435	1.1	0.0477200328108175	1.12	0.00508461679607111	0.762149160259648	0.0463271606423536	0.0204	0.0178	0.0154	0.0018	0.1724	0.0049	0.0017	0.0668	7e-04	0.0937	0.134	0.0272	0.0061	0.1342	0.0322	0.0023	0.0025	0.0018	5e-04	0.0217	0.0198	0.0274	0.0769	0.0126	0.1002	7e-04
12	rs7314769	53637466	1.1	0.0477200328108175	1.12	0.00508461679607111	0.759549557312381	0.0472149463288111	0.0204	0.0178	0.0153	0.0018	0.1725	0.0049	0.0016	0.0668	7e-04	0.0937	0.134	0.0272	0.0061	0.1342	0.0322	0.0023	0.0025	0.0018	5e-04	0.0217	0.0198	0.0274	0.0771	0.0126	0.1001	7e-04
12	rs6580942	53662624	1.1	0.0477200328108175	1.11	0.00661172274965255	0.786572765613669	0.0587627352439238	0.0202	0.0177	0.0151	0.0017	0.1729	0.0046	0.0014	0.0672	6e-04	0.0942	0.1342	0.027	0.006	0.1348	0.0322	0.0021	0.0023	0.0018	5e-04	0.0221	0.0199	0.0273	0.0771	0.0122	0.1004	5e-04
12	rs11170496	53666195	1.1	0.0477200328108175	1.11	0.00661172274965255	0.786572765613669	0.0581758570842213	0.0202	0.0177	0.0151	0.0017	0.1728	0.0046	0.0014	0.0672	6e-04	0.0942	0.1343	0.027	0.006	0.1348	0.0322	0.002	0.0023	0.0018	5e-04	0.0221	0.0199	0.0273	0.0771	0.0122	0.1004	5e-04
12	rs1318648	53670545	1.1	0.0477200328108175	1.11	0.00661172274965255	0.804189015123638	0.0622025491949414	0.0203	0.0177	0.0151	0.0017	0.1728	0.0046	0.0014	0.0671	6e-04	0.0941	0.1344	0.027	0.0061	0.1347	0.0322	0.002	0.0023	0.0018	5e-04	0.0221	0.0199	0.0273	0.0771	0.0122	0.1004	5e-04
12	rs17125266	53671005	1.1	0.0477200328108175	1.11	0.00661172274965255	0.809129756493884	0.0624705832802539	0.0203	0.0177	0.0151	0.0017	0.1728	0.0046	0.0014	0.0671	6e-04	0.0941	0.1344	0.027	0.0061	0.1347	0.0322	0.002	0.0023	0.0018	5e-04	0.0221	0.0199	0.0273	0.0771	0.0122	0.1004	5e-04
12	rs111320105	53680011	1.1	0.0477200328108175	1.11	0.00661172274965255	0.797933884352626	0.0671011813753681	0.0203	0.0176	0.0152	0.0017	0.1727	0.0046	0.0013	0.0672	6e-04	0.0942	0.1345	0.027	0.0061	0.1347	0.0322	0.002	0.0023	0.0018	5e-04	0.0221	0.0199	0.0273	0.077	0.0121	0.1004	5e-04
12	rs1110719	53681883	1.1	0.0477200328108175	1.11	0.00661172274965255	0.795671612494663	0.0708766457271976	0.0203	0.0176	0.0152	0.0017	0.1727	0.0046	0.0013	0.0672	6e-04	0.0942	0.1346	0.027	0.0061	0.1348	0.0322	0.002	0.0023	0.0018	5e-04	0.0222	0.0198	0.0273	0.077	0.0121	0.1005	5e-04
12	rs56358776	53682457	1.1	0.0477200328108175	1.11	0.00661172274965255	0.792711462696229	0.0712305626715058	0.0203	0.0177	0.0152	0.0017	0.1727	0.0046	0.0013	0.0672	6e-04	0.0942	0.1346	0.027	0.0061	0.1347	0.0322	0.002	0.0023	0.0018	5e-04	0.0222	0.0198	0.0273	0.077	0.0121	0.1005	5e-04
12	rs3214023	53682986	1.1	0.0477200328108175	1.11	0.00661172274965255	0.794346744793121	0.0743042512102028	0.0203	0.0177	0.0152	0.0017	0.1727	0.0046	0.0013	0.0672	6e-04	0.0942	0.1347	0.027	0.0061	0.1347	0.0321	0.002	0.0023	0.0018	5e-04	0.0222	0.0198	0.0273	0.077	0.0121	0.1005	5e-04
12	rs78341191	53688060	1.1	0.0477200328108175	1.09	0.0108898842413945	0.796529388680986	0.0733693493488562	0.0203	0.0176	0.0151	0.0017	0.1728	0.0045	0.0013	0.0672	6e-04	0.0942	0.1348	0.0269	0.0061	0.1345	0.0322	0.0019	0.0022	0.0018	5e-04	0.0222	0.0199	0.0274	0.0769	0.0121	0.1008	5e-04
12	rs2694861	53691962	1.1	0.0477200328108175	1.09	0.0108898842413945	0.79676339700299	0.078018716176503	0.0203	0.0176	0.0151	0.0016	0.1728	0.0045	0.0013	0.0673	6e-04	0.0942	0.1349	0.0269	0.0061	0.1344	0.0322	0.0019	0.0022	0.0018	5e-04	0.0222	0.0199	0.0274	0.0769	0.0121	0.1008	5e-04
12	rs111855394	53696150	1.1	0.0477200328108175	1.09	0.0108898842413945	0.798558447938242	0.0798664920361935	0.0203	0.0176	0.015	0.0016	0.1729	0.0045	0.0013	0.0672	6e-04	0.0941	0.135	0.0269	0.0061	0.1344	0.0322	0.0019	0.0022	0.0018	5e-04	0.0222	0.0199	0.0275	0.0769	0.012	0.1009	5e-04
12	rs11540353	53708910	1.1	0.0477200328108175	1.08	0.013797621939345	0.81125120767141	0.0800150737202863	0.0204	0.0176	0.0148	0.0016	0.173	0.0045	0.0012	0.0673	6e-04	0.0941	0.1351	0.0269	0.0061	0.1343	0.0321	0.0019	0.0022	0.0018	5e-04	0.0222	0.0199	0.0275	0.0769	0.012	0.1011	5e-04
12	rs17751196	53718446	1.1	0.0477200328108175	1.08	0.013797621939345	0.821657119035016	0.0819568163429922	0.0204	0.0176	0.0147	0.0016	0.1732	0.0045	0.0012	0.0673	6e-04	0.0941	0.1352	0.0268	0.0061	0.1343	0.0321	0.0018	0.0022	0.0018	5e-04	0.0222	0.0199	0.0275	0.0768	0.012	0.1012	5e-04
12	rs7139272	53722128	1.1	0.0477200328108175	1.08	0.013797621939345	0.826168176640859	0.0829347456538004	0.0204	0.0176	0.0147	0.0016	0.1732	0.0045	0.0012	0.0673	6e-04	0.0941	0.1352	0.0268	0.0061	0.1343	0.0321	0.0018	0.0022	0.0018	5e-04	0.0222	0.0198	0.0275	0.0769	0.012	0.1013	5e-04
12	rs2016266	53727955	1.1	0.0477200328108175	1.08	0.013797621939345	0.830610397220674	0.0825580642487778	0.0204	0.0176	0.0147	0.0016	0.1732	0.0045	0.0011	0.0673	6e-04	0.0941	0.1352	0.0268	0.0061	0.1343	0.0321	0.0018	0.0022	0.0018	5e-04	0.0222	0.0197	0.0275	0.0769	0.0119	0.1014	5e-04
12	rs61928076	53730164	1.1	0.0477200328108175	1.08	0.013797621939345	0.808423137824531	0.0834632620091467	0.0205	0.0175	0.0146	0.0016	0.1731	0.0045	0.0011	0.0674	6e-04	0.0941	0.1357	0.0266	0.006	0.1342	0.0321	0.0017	0.0022	0.0017	5e-04	0.0222	0.0198	0.0275	0.0769	0.0119	0.1013	5e-04
12	rs11170506	53730759	1.1	0.0477200328108175	1.08	0.013797621939345	0.798168070947367	0.0843724367190833	0.0205	0.0175	0.0146	0.0016	0.173	0.0045	0.0011	0.0674	6e-04	0.0941	0.136	0.0265	0.006	0.1342	0.032	0.0017	0.0022	0.0017	5e-04	0.0222	0.0199	0.0275	0.0769	0.0118	0.1012	5e-04
12	rs10876432	53731891	1.1	0.0477200328108175	1.08	0.013797621939345	0.798480365940673	0.086969890460622	0.0205	0.0175	0.0146	0.0016	0.1731	0.0045	0.0011	0.0674	6e-04	0.0942	0.136	0.0265	0.006	0.1342	0.032	0.0017	0.0022	0.0017	5e-04	0.0222	0.0199	0.0276	0.0769	0.0118	0.1012	5e-04
12	rs185392657	53737880	1.1	0.0477200328108175	1.07	0.017336650251793	0.800980625784907	0.0890549898636873	0.0205	0.0175	0.0146	0.0016	0.1732	0.0044	0.0011	0.0675	6e-04	0.0943	0.136	0.0264	0.006	0.1343	0.032	0.0017	0.0022	0.0017	5e-04	0.0221	0.02	0.0276	0.0768	0.0119	0.1012	5e-04
12	rs140016012	53743041	1.1	0.0477200328108175	1.07	0.017336650251793	0.789134516363485	0.0926525454167804	0.0204	0.0175	0.0145	0.0016	0.1734	0.0044	0.0011	0.0676	6e-04	0.0943	0.1359	0.0264	0.006	0.1343	0.032	0.0017	0.0022	0.0017	5e-04	0.0221	0.02	0.0277	0.0769	0.0119	0.1011	5e-04
12	rs76958490	53759858	1.1	0.0477200328108175	1.07	0.017336650251793	0.789212201538714	0.0846003499373668	0.0204	0.0173	0.0144	0.0016	0.1736	0.0044	0.001	0.0678	6e-04	0.0944	0.1359	0.0264	0.006	0.1343	0.0319	0.0016	0.0022	0.0016	5e-04	0.022	0.02	0.0276	0.077	0.0119	0.1011	5e-04
12	rs10876447	53770941	1.1	0.0477200328108175	1.07	0.017336650251793	0.784401992573721	0.0902218807645841	0.0203	0.0173	0.0144	0.0016	0.1736	0.0044	0.001	0.0678	6e-04	0.0944	0.1359	0.0264	0.006	0.1343	0.0319	0.0016	0.0022	0.0016	5e-04	0.022	0.02	0.0276	0.077	0.0119	0.1011	5e-04
12	rs61928096	53780633	1.1	0.0477200328108175	1.07	0.017336650251793	0.784092094667814	0.092731380121171	0.0203	0.0173	0.0144	0.0016	0.1736	0.0043	0.001	0.0679	6e-04	0.0945	0.1358	0.0264	0.006	0.1344	0.0319	0.0016	0.0022	0.0016	5e-04	0.0221	0.02	0.0276	0.077	0.0119	0.1011	5e-04
12	rs78726213	53792008	1.1	0.0477200328108175	1.07	0.017336650251793	0.78293045100218	0.0933630123974988	0.0203	0.0173	0.0144	0.0016	0.1736	0.0043	0.001	0.0678	6e-04	0.0945	0.1358	0.0264	0.006	0.1344	0.0319	0.0016	0.0022	0.0016	5e-04	0.0221	0.02	0.0276	0.077	0.0119	0.1011	5e-04
12	rs2364598	53795365	1.1	0.0477200328108175	1.07	0.017336650251793	0.782388606552901	0.0975901499978567	0.0203	0.0173	0.0144	0.0016	0.1736	0.0043	0.001	0.0678	6e-04	0.0945	0.1358	0.0264	0.006	0.1344	0.0319	0.0016	0.0022	0.0016	5e-04	0.0221	0.02	0.0276	0.077	0.0119	0.1011	5e-04
12	rs111337715	53800148	1.1	0.0477200328108175	1.07	0.017336650251793	0.78037746818254	0.0964663948641865	0.0203	0.0173	0.0145	0.0016	0.1736	0.0043	0.001	0.0678	6e-04	0.0945	0.1358	0.0264	0.006	0.1344	0.0319	0.0016	0.0022	0.0016	5e-04	0.0221	0.02	0.0276	0.077	0.0119	0.101	5e-04
12	rs12821290	53810452	1.1	0.0477200328108175	1.07	0.017336650251793	0.777750913020142	0.0908466920878404	0.0202	0.0172	0.0147	0.0016	0.1736	0.0043	0.001	0.0678	6e-04	0.0945	0.1357	0.0264	0.006	0.1345	0.0319	0.0016	0.0022	0.0016	5e-04	0.0221	0.02	0.0277	0.077	0.0118	0.1009	5e-04
12	rs11170547	53813003	1.1	0.0477200328108175	1.07	0.017336650251793	0.777056293018999	0.0897543985335138	0.0202	0.0172	0.0147	0.0016	0.1737	0.0043	0.001	0.0678	6e-04	0.0945	0.1357	0.0264	0.006	0.1345	0.0319	0.0016	0.0022	0.0016	5e-04	0.0221	0.02	0.0277	0.077	0.0118	0.1009	5e-04
12	rs784894	53817956	1.1	0.0477200328108175	1.06	0.021606521931111	0.773587244884428	0.0917871177191262	0.0202	0.0172	0.0147	0.0016	0.1737	0.0043	0.001	0.0678	6e-04	0.0945	0.1357	0.0264	0.006	0.1345	0.0319	0.0016	0.0022	0.0016	5e-04	0.0221	0.0201	0.0277	0.077	0.0118	0.1009	5e-04
12	rs11170555	53824143	1.1	0.0477200328108175	1.06	0.021606521931111	0.760008028548732	0.0950290950788296	0.0201	0.0171	0.0147	0.0016	0.1737	0.0043	0.001	0.0678	6e-04	0.0946	0.1356	0.0265	0.006	0.1344	0.0319	0.0016	0.0022	0.0016	5e-04	0.0221	0.0201	0.0277	0.077	0.0118	0.101	6e-04
12	rs10876460	53867722	1.1	0.0477200328108175	1.06	0.021606521931111	0.73271485966891	0.0918656599200028	0.02	0.0166	0.0146	0.0016	0.1736	0.0043	9e-04	0.0682	7e-04	0.0946	0.1359	0.0266	0.006	0.1345	0.0318	0.0015	0.0022	0.0017	6e-04	0.022	0.0202	0.0277	0.0768	0.0116	0.1013	6e-04
12	rs4790	53873366	1.1	0.0477200328108175	1.06	0.021606521931111	0.723939321400129	0.0830856120545748	0.02	0.0165	0.0146	0.0016	0.1735	0.0043	0.001	0.0683	7e-04	0.0945	0.1359	0.0267	0.0059	0.1344	0.0317	0.0015	0.0022	0.0017	6e-04	0.022	0.0202	0.0277	0.0768	0.0117	0.1015	6e-04
12	rs1049193	53873844	1.1	0.0477200328108175	1.06	0.021606521931111	0.723116675208917	0.0827839899811906	0.02	0.0165	0.0146	0.0016	0.1735	0.0043	0.001	0.0683	7e-04	0.0945	0.1359	0.0267	0.0059	0.1344	0.0317	0.0015	0.0022	0.0017	6e-04	0.022	0.0202	0.0278	0.0768	0.0117	0.1015	6e-04
12	rs76950269	53882000	1.1	0.0477200328108175	1.06	0.021606521931111	0.722668133570777	0.0757520520348393	0.02	0.0164	0.0147	0.0016	0.1735	0.0043	0.001	0.0684	7e-04	0.0945	0.1359	0.0268	0.0059	0.1344	0.0317	0.0015	0.0022	0.0017	6e-04	0.022	0.0202	0.0278	0.0767	0.0116	0.1015	6e-04
12	rs77511173	53883537	1.1	0.0477200328108175	1.05	0.0267145227362304	0.721472624855358	0.0758974623512291	0.02	0.0163	0.0147	0.0016	0.1735	0.0043	0.001	0.0685	7e-04	0.0944	0.1359	0.0268	0.006	0.1344	0.0317	0.0015	0.0022	0.0017	6e-04	0.022	0.0202	0.0278	0.0767	0.0116	0.1015	6e-04
12	rs8192593	53901105	1.1	0.0477200328108175	1.05	0.0267145227362304	0.693778391171906	0.0748819943490468	0.0198	0.0154	0.015	0.0015	0.1737	0.0042	0.001	0.0696	7e-04	0.094	0.1363	0.027	0.006	0.1342	0.0315	0.0016	0.0021	0.0017	6e-04	0.022	0.0203	0.0278	0.0759	0.0114	0.1019	7e-04
12	rs17763689	53906432	1.09	0.0564630724803212	1.05	0.0267145227362304	0.691284706162451	0.0713014336840054	0.0198	0.0152	0.015	0.0015	0.1737	0.0042	0.001	0.0698	7e-04	0.0939	0.1363	0.0271	0.006	0.1343	0.0315	0.0016	0.0021	0.0017	7e-04	0.022	0.0203	0.0278	0.0758	0.0114	0.1019	7e-04
12	rs73103977	53907010	1.09	0.0564630724803212	1.05	0.0267145227362304	0.691431282376471	0.0705940384961114	0.0198	0.0152	0.015	0.0015	0.1737	0.0042	0.001	0.0698	7e-04	0.0939	0.1363	0.0271	0.006	0.1343	0.0315	0.0016	0.0021	0.0017	7e-04	0.0221	0.0202	0.0278	0.0758	0.0114	0.1019	7e-04
12	rs78533933	53909762	1.09	0.0564630724803212	1.05	0.0267145227362304	0.690625285206658	0.0684197657324233	0.0198	0.0151	0.015	0.0015	0.1737	0.0042	0.001	0.0699	8e-04	0.0939	0.1363	0.0271	0.006	0.1343	0.0315	0.0016	0.0021	0.0018	7e-04	0.0221	0.0202	0.0279	0.0757	0.0114	0.1019	7e-04
12	rs12321906	53916715	1.09	0.0564630724803212	1.05	0.0267145227362304	0.686528550856917	0.0661364665177148	0.0197	0.015	0.015	0.0015	0.1737	0.0042	0.0011	0.0701	8e-04	0.0938	0.1363	0.0271	0.006	0.1343	0.0314	0.0017	0.0021	0.0018	7e-04	0.022	0.0203	0.0279	0.0756	0.0114	0.102	7e-04
12	rs6580949	53924293	1.09	0.0564630724803212	1.05	0.0267145227362304	0.681641453209927	0.0692580629845816	0.0197	0.0149	0.015	0.0015	0.1737	0.0042	0.0011	0.0701	8e-04	0.0938	0.1363	0.0271	0.0061	0.1343	0.0314	0.0017	0.0021	0.0018	7e-04	0.022	0.0203	0.0279	0.0755	0.0114	0.102	7e-04
12	rs12578112	53945804	1.09	0.0564630724803212	1.05	0.0267145227362304	0.66649748578808	0.068838382882819	0.0196	0.0147	0.015	0.0016	0.1738	0.0042	0.0011	0.0702	8e-04	0.0937	0.1362	0.0272	0.0061	0.1341	0.0314	0.0017	0.0022	0.0018	8e-04	0.0221	0.0202	0.028	0.0755	0.0114	0.102	8e-04
12	rs7314664	53957586	1.09	0.0564630724803212	1.05	0.0267145227362304	0.663760509739072	0.069398192197637	0.0196	0.0147	0.015	0.0016	0.1738	0.0042	0.0011	0.0702	8e-04	0.0937	0.1362	0.0272	0.0061	0.1341	0.0314	0.0017	0.0022	0.0018	8e-04	0.0221	0.0202	0.028	0.0755	0.0115	0.102	8e-04
12	rs7132466	53996823	1.09	0.0564630724803212	1.05	0.0267145227362304	0.649866929515391	0.0674471379883101	0.0197	0.0142	0.015	0.0016	0.1743	0.0042	0.0012	0.0706	8e-04	0.0936	0.1354	0.0274	0.0061	0.1339	0.0313	0.0017	0.0022	0.0018	8e-04	0.0221	0.0204	0.0281	0.0752	0.0116	0.102	8e-04
12	rs7311238	54020492	1.09	0.0564630724803212	1.05	0.0267145227362304	0.645881194133818	0.0720829389162697	0.0195	0.0141	0.015	0.0016	0.1744	0.0042	0.0012	0.0705	8e-04	0.0936	0.1353	0.0275	0.0061	0.134	0.0313	0.0017	0.0022	0.0018	8e-04	0.0221	0.0204	0.0282	0.0753	0.0116	0.102	8e-04
12	rs10876470	54023491	1.09	0.0564630724803212	1.05	0.0267145227362304	0.644105444203531	0.0725820932031408	0.0195	0.0141	0.015	0.0016	0.1744	0.0042	0.0012	0.0705	8e-04	0.0936	0.1353	0.0275	0.0061	0.134	0.0313	0.0017	0.0022	0.0018	8e-04	0.0221	0.0203	0.0282	0.0753	0.0116	0.102	8e-04
12	rs57191339	54049633	1.09	0.0564630724803212	1.05	0.0267145227362304	0.63780182876529	0.0694683009812327	0.0194	0.0139	0.0149	0.0016	0.1744	0.0042	0.0012	0.0705	8e-04	0.0938	0.1352	0.0275	0.0062	0.1339	0.0313	0.0018	0.0022	0.0018	9e-04	0.0221	0.0204	0.0282	0.0753	0.0117	0.1021	8e-04
12	rs3864905	54058324	1.09	0.0564630724803212	1.05	0.0267145227362304	0.635471709545068	0.0713723338817499	0.0195	0.0137	0.0149	0.0016	0.1745	0.0042	0.0013	0.0706	8e-04	0.0938	0.1352	0.0275	0.0062	0.1336	0.0312	0.0018	0.0021	0.0018	9e-04	0.0222	0.0204	0.0282	0.0754	0.0117	0.1022	8e-04
12	rs71455254	54059281	1.09	0.0564630724803212	1.05	0.0267145227362304	0.635683377916094	0.0691880425746781	0.0194	0.0137	0.0149	0.0016	0.1745	0.0042	0.0013	0.0706	8e-04	0.0938	0.1352	0.0275	0.0061	0.1336	0.0312	0.0018	0.0021	0.0018	9e-04	0.0222	0.0204	0.0282	0.0754	0.0117	0.1022	8e-04
12	rs55777415	54068258	1.09	0.0564630724803212	1.05	0.0267145227362304	0.631385776364052	0.067655068710703	0.0194	0.0135	0.0149	0.0016	0.1746	0.0042	0.0013	0.0706	8e-04	0.0939	0.1351	0.0275	0.0061	0.1336	0.0312	0.0018	0.0021	0.0018	9e-04	0.0222	0.0204	0.0282	0.0754	0.0117	0.1022	8e-04
12	rs12818213	54072007	1.09	0.0564630724803212	1.05	0.0267145227362304	0.632300543062548	0.066618092830441	0.0194	0.0132	0.0149	0.0016	0.1747	0.0042	0.0014	0.0706	8e-04	0.0938	0.1351	0.0276	0.0061	0.1334	0.0312	0.0018	0.0021	0.0018	9e-04	0.0223	0.0205	0.0282	0.0755	0.0118	0.1023	8e-04
12	rs3897117	54077407	1.09	0.0564630724803212	1.05	0.0267145227362304	0.630190455605096	0.0682804632597533	0.0191	0.013	0.015	0.0018	0.1747	0.0042	0.0016	0.071	9e-04	0.0937	0.1347	0.0273	0.0061	0.1331	0.0312	0.0017	0.0021	0.0017	9e-04	0.0225	0.0206	0.0284	0.0756	0.012	0.1026	8e-04
12	rs28725227	54091231	1.09	0.0564630724803212	1.05	0.0267145227362304	0.632582131373022	0.0704529105358112	0.019	0.0129	0.015	0.0019	0.1747	0.0042	0.0016	0.0712	9e-04	0.0936	0.1345	0.0272	0.0061	0.1331	0.0312	0.0016	0.0021	0.0017	9e-04	0.0225	0.0206	0.0284	0.0755	0.012	0.1027	8e-04
12	rs73104008	54091814	1.09	0.0564630724803212	1.05	0.0267145227362304	0.632652537392445	0.0689781582488729	0.019	0.0129	0.015	0.0019	0.1747	0.0042	0.0016	0.0712	9e-04	0.0936	0.1345	0.0272	0.0061	0.1331	0.0311	0.0016	0.0021	0.0017	9e-04	0.0225	0.0206	0.0284	0.0755	0.012	0.1027	8e-04
12	rs12810378	54091838	1.09	0.0564630724803212	1.04	0.0327749489679439	0.632934197233608	0.0686289413063837	0.019	0.0129	0.015	0.0019	0.1747	0.0042	0.0016	0.0712	9e-04	0.0935	0.1345	0.0272	0.0061	0.1331	0.0312	0.0016	0.0021	0.0017	9e-04	0.0225	0.0206	0.0284	0.0755	0.012	0.1027	8e-04
12	rs1812406	54093114	1.09	0.0564630724803212	1.04	0.0327749489679439	0.565256193714652	0.0690480901970368	0.0185	0.0128	0.0152	0.002	0.176	0.0043	0.0017	0.0716	9e-04	0.0935	0.1335	0.0271	0.006	0.1325	0.0311	0.0015	0.0021	0.0018	9e-04	0.0226	0.0209	0.0286	0.0752	0.0125	0.1025	7e-04
12	rs12579591	54096588	1.09	0.0564630724803212	1.05	0.0267145227362304	0.494315505790024	0.0686289413063837	0.018	0.0127	0.0156	0.0021	0.1767	0.0043	0.0019	0.0718	9e-04	0.0934	0.1327	0.0276	0.0059	0.132	0.0309	0.0015	0.0022	0.0018	9e-04	0.0227	0.021	0.0287	0.0749	0.0129	0.1021	7e-04
12	rs7133918	54100880	1.09	0.0564630724803212	1.05	0.0267145227362304	0.469660905040736	0.0735846631205434	0.0178	0.0127	0.0158	0.0021	0.1771	0.0044	0.0018	0.0719	9e-04	0.0936	0.132	0.0279	0.0058	0.1318	0.031	0.0015	0.0022	0.0018	9e-04	0.0228	0.0213	0.0287	0.0745	0.013	0.1018	7e-04
12	rs10506316	54101858	1.08	0.0664216607683517	1.04	0.0327749489679439	0.39862338775068	0.077798168634899	0.0175	0.0126	0.0159	0.0022	0.1777	0.0044	0.0019	0.0718	0.001	0.0942	0.1314	0.0279	0.0056	0.1315	0.0309	0.0016	0.0023	0.0018	9e-04	0.0229	0.0214	0.0289	0.0742	0.0133	0.1017	7e-04
12	rs17101993	54102902	1.08	0.0664216607683517	1.04	0.0327749489679439	0.315631132021876	0.0987190025728673	0.0168	0.0127	0.0163	0.0022	0.1786	0.0044	0.0021	0.0716	0.001	0.095	0.1305	0.0282	0.0054	0.1316	0.0307	0.0016	0.0024	0.0018	9e-04	0.0231	0.0213	0.029	0.0735	0.0138	0.1008	7e-04
12	rs12309164	54103974	1.08	0.0664216607683517	1.04	0.0327749489679439	0.272356032530145	0.112824518922755	0.016	0.0127	0.0166	0.0023	0.1791	0.0043	0.0021	0.0718	0.001	0.0959	0.1291	0.0285	0.0052	0.1321	0.0304	0.0017	0.0024	0.0018	9e-04	0.0233	0.0211	0.0293	0.0724	0.0142	0.1012	6e-04
12	rs80072114	54104052	1.08	0.0664216607683517	1.04	0.0327749489679439	0.277701818572499	0.116937056920894	0.0159	0.0127	0.0166	0.0023	0.1792	0.0043	0.0021	0.0718	0.001	0.096	0.129	0.0286	0.0052	0.1322	0.0303	0.0016	0.0024	0.0017	9e-04	0.0232	0.0211	0.0293	0.0723	0.0142	0.1012	6e-04
12	rs78004590	54104223	1.08	0.0664216607683517	1.04	0.0327749489679439	0.261470732624074	0.118927376045535	0.0159	0.0127	0.0167	0.0022	0.1793	0.0043	0.0021	0.0718	0.001	0.0959	0.129	0.0285	0.0051	0.1323	0.0303	0.0017	0.0024	0.0017	8e-04	0.0231	0.0211	0.0294	0.0723	0.0143	0.1012	6e-04
12	rs2277367	54108777	1.08	0.0664216607683517	1.04	0.0327749489679439	0.264465237501804	0.129425089351059	0.0155	0.0127	0.0169	0.0022	0.1805	0.0043	0.0022	0.0721	0.001	0.0964	0.1278	0.0281	0.0049	0.1326	0.0303	0.0018	0.0025	0.0017	8e-04	0.0231	0.0209	0.0295	0.0717	0.0146	0.1011	6e-04
12	rs3741659	54109659	1.08	0.0664216607683517	1.04	0.0327749489679439	0.265148389062787	0.140710388880104	0.0154	0.0128	0.0168	0.002	0.1808	0.0043	0.0022	0.0722	0.001	0.0964	0.1279	0.0281	0.0049	0.1324	0.0303	0.0018	0.0025	0.0017	8e-04	0.0231	0.0209	0.0296	0.0716	0.0146	0.1012	6e-04
12	rs3741658	54109733	1.08	0.0664216607683517	1.04	0.0327749489679439	0.265513127449848	0.140433289847481	0.0154	0.0128	0.0168	0.002	0.1808	0.0043	0.0022	0.0722	0.001	0.0964	0.1279	0.0281	0.0049	0.1324	0.0303	0.0018	0.0025	0.0017	8e-04	0.0231	0.0209	0.0296	0.0716	0.0145	0.1013	6e-04
12	rs2293441	54117265	1.08	0.0664216607683517	1.04	0.0327749489679439	0.260747581797957	0.141542879010678	0.0154	0.0128	0.0168	0.002	0.1809	0.0043	0.0023	0.0722	8e-04	0.0964	0.1277	0.028	0.0049	0.1324	0.0303	0.0017	0.0025	0.0017	8e-04	0.0231	0.0209	0.0296	0.0717	0.0146	0.1015	6e-04
12	rs73104022	54119414	1.08	0.0664216607683517	1.04	0.0327749489679439	0.262194972397661	0.147420018860271	0.0154	0.0128	0.0168	0.002	0.1809	0.0043	0.0023	0.0722	8e-04	0.0964	0.1277	0.028	0.0049	0.1324	0.0303	0.0017	0.0025	0.0017	8e-04	0.0231	0.0209	0.0296	0.0717	0.0146	0.1016	6e-04
12	rs78404378	54121585	1.08	0.0664216607683517	1.04	0.0327749489679439	0.256879313349416	0.147702035241836	0.0152	0.0128	0.0168	0.002	0.1809	0.0043	0.0023	0.0722	8e-04	0.0964	0.1277	0.028	0.0049	0.1324	0.0302	0.0017	0.0025	0.0017	8e-04	0.0231	0.0209	0.0296	0.0717	0.0146	0.1018	6e-04
12	rs17102257	54126061	1.08	0.0664216607683517	1.04	0.0327749489679439	0.258135292428981	0.147702035241836	0.0152	0.0128	0.0168	0.002	0.181	0.0043	0.0023	0.0723	8e-04	0.0964	0.1277	0.028	0.0049	0.1325	0.0301	0.0017	0.0025	0.0016	8e-04	0.0231	0.0209	0.0296	0.0716	0.0146	0.1018	6e-04
12	rs11170672	54133631	1.08	0.0664216607683517	1.04	0.0327749489679439	0.260521820523877	0.16068795149121	0.015	0.0131	0.0168	0.002	0.1814	0.0043	0.0023	0.0723	7e-04	0.0965	0.1275	0.028	0.0048	0.1324	0.03	0.0017	0.0025	0.0016	8e-04	0.0233	0.0207	0.0297	0.0712	0.0147	0.1019	5e-04
12	rs75435209	54138830	1.08	0.0664216607683517	1.04	0.0327749489679439	0.248973027932761	0.170877291106664	0.0149	0.013	0.0168	0.0021	0.1815	0.0043	0.0024	0.0723	7e-04	0.0966	0.1275	0.0279	0.0048	0.1325	0.03	0.0017	0.0025	0.0016	8e-04	0.0234	0.0207	0.0297	0.0708	0.0147	0.1021	5e-04
12	rs61922777	54140332	1.08	0.0664216607683517	1.04	0.0327749489679439	0.248225005729673	0.165951115140525	0.0149	0.013	0.0168	0.0021	0.1816	0.0042	0.0024	0.0723	7e-04	0.0966	0.1274	0.0279	0.0047	0.1325	0.03	0.0017	0.0025	0.0016	8e-04	0.0234	0.0208	0.0298	0.0707	0.0148	0.1021	5e-04
12	rs12422663	54144274	1.08	0.0664216607683517	1.05	0.0267145227362304	0.231615487302431	0.174255717762222	0.0147	0.013	0.0167	0.0022	0.1819	0.0043	0.0024	0.0722	7e-04	0.0967	0.1273	0.0279	0.0047	0.1322	0.03	0.0018	0.0026	0.0016	8e-04	0.0235	0.0211	0.0299	0.0703	0.0148	0.1023	5e-04
12	rs12425605	54146763	1.08	0.0664216607683517	1.05	0.0267145227362304	0.219811695805525	0.190046572713624	0.0145	0.013	0.0167	0.0022	0.182	0.0042	0.0025	0.0715	7e-04	0.097	0.127	0.0279	0.0045	0.1324	0.0299	0.0017	0.0026	0.0015	8e-04	0.0236	0.0213	0.0301	0.07	0.0148	0.1028	5e-04
12	rs67551371	54148229	1.08	0.0664216607683517	1.05	0.0267145227362304	0.195387090394625	0.208730310155306	0.0144	0.013	0.0165	0.0021	0.1825	0.0042	0.0025	0.0708	6e-04	0.0975	0.1272	0.028	0.0045	0.1322	0.0298	0.0018	0.0026	0.0015	7e-04	0.0238	0.0217	0.0302	0.0694	0.0147	0.1032	5e-04
12	rs7969151	54159277	1.09	0.0564630724803212	1.05	0.0267145227362304	0.146979084672948	0.249245701260408	0.0139	0.013	0.0162	0.002	0.1839	0.0042	0.0024	0.0688	5e-04	0.0985	0.128	0.0278	0.0043	0.1314	0.0294	0.0018	0.0027	0.0013	7e-04	0.0244	0.0232	0.0305	0.0681	0.0149	0.1034	6e-04
12	rs7299000	54165159	1.09	0.0564630724803212	1.05	0.0267145227362304	0.148384006574161	0.25307279466191	0.0139	0.013	0.0162	0.0021	0.1839	0.0042	0.0024	0.0688	5e-04	0.0985	0.128	0.0278	0.0043	0.1315	0.0294	0.0018	0.0027	0.0013	7e-04	0.0244	0.0232	0.0305	0.068	0.0149	0.1034	6e-04
12	rs79149711	54174417	1.09	0.0564630724803212	1.05	0.0267145227362304	0.144999674374644	0.264663487611455	0.0138	0.013	0.0162	0.0021	0.1839	0.0043	0.0024	0.0688	5e-04	0.0984	0.1282	0.028	0.0042	0.1314	0.0293	0.0017	0.0027	0.0013	7e-04	0.0245	0.0233	0.0305	0.0679	0.015	0.1032	5e-04
12	rs3847785	54175873	1.09	0.0564630724803212	1.05	0.0267145227362304	0.147174643612174	0.270749743764592	0.0138	0.013	0.0162	0.0021	0.184	0.0043	0.0024	0.0685	5e-04	0.0985	0.1282	0.028	0.0042	0.1315	0.0293	0.0017	0.0027	0.0013	7e-04	0.0245	0.0233	0.0305	0.0679	0.015	0.1032	5e-04
12	rs12307091	54190733	1.09	0.0564630724803212	1.05	0.0267145227362304	0.124335917852506	0.27757517708585	0.0139	0.0131	0.0165	0.002	0.1839	0.0042	0.0023	0.068	5e-04	0.0984	0.1294	0.0278	0.0041	0.1312	0.0291	0.0018	0.0027	0.0012	6e-04	0.0247	0.0235	0.0304	0.0673	0.0155	0.103	6e-04
12	rs11615655	54191417	1.09	0.0564630724803212	1.05	0.0267145227362304	0.121352910563565	0.291734891674382	0.0139	0.0131	0.0165	0.002	0.1839	0.0042	0.0023	0.068	5e-04	0.0984	0.1294	0.0278	0.0041	0.1312	0.0291	0.0018	0.0027	0.0012	6e-04	0.0247	0.0235	0.0304	0.0673	0.0155	0.103	6e-04
12	rs73112049	54191938	1.09	0.0564630724803212	1.05	0.0267145227362304	0.121905224938438	0.298478900403108	0.0139	0.0131	0.0165	0.002	0.1839	0.0042	0.0023	0.0679	5e-04	0.0984	0.1295	0.0278	0.0041	0.1313	0.0291	0.0018	0.0027	0.0012	6e-04	0.0247	0.0235	0.0305	0.0672	0.0156	0.103	6e-04
12	rs2886438	54202905	1.09	0.0564630724803212	1.04	0.0327749489679439	0.123336678105469	0.290792103530093	0.014	0.0131	0.0165	0.002	0.1839	0.0042	0.0023	0.0675	5e-04	0.098	0.1297	0.0276	0.004	0.132	0.0291	0.0018	0.0027	0.0012	6e-04	0.0247	0.0236	0.0304	0.0671	0.0156	0.1031	6e-04
12	rs12304309	54207300	1.09	0.0564630724803212	1.04	0.0327749489679439	0.123835684625654	0.286561054103229	0.014	0.0131	0.0165	0.002	0.1839	0.0042	0.0023	0.0674	5e-04	0.0979	0.1297	0.0276	0.004	0.1321	0.0291	0.0018	0.0027	0.0012	6e-04	0.0247	0.0236	0.0304	0.0671	0.0156	0.1031	6e-04
12	rs11608806	54214445	1.09	0.0564630724803212	1.04	0.0327749489679439	0.104959945343049	0.280832618230808	0.0139	0.0131	0.0166	0.002	0.1838	0.0042	0.0023	0.0675	5e-04	0.0979	0.1298	0.0277	0.004	0.1322	0.0286	0.0019	0.0028	0.0012	7e-04	0.0248	0.0236	0.0304	0.067	0.0158	0.103	6e-04
12	rs12370007	54223589	1.09	0.0564630724803212	1.04	0.0327749489679439	0.0813098672586799	0.254880141437348	0.0139	0.0131	0.0166	0.0021	0.1836	0.0043	0.0023	0.0676	5e-04	0.098	0.1299	0.0279	0.004	0.1325	0.0279	0.002	0.0029	0.0012	7e-04	0.0248	0.0236	0.0304	0.0669	0.0159	0.1026	6e-04
12	rs11170709	54226835	1.09	0.0564630724803212	1.04	0.0327749489679439	0.0709448913158562	0.244990302826352	0.0139	0.0131	0.0167	0.0021	0.1835	0.0043	0.0023	0.0676	5e-04	0.098	0.13	0.028	0.004	0.1326	0.0274	0.002	0.003	0.0012	7e-04	0.0249	0.0236	0.0305	0.0668	0.016	0.1024	6e-04
12	rs10876508	54241174	1.09	0.0564630724803212	1.04	0.0327749489679439	0.0541091953754793	0.227877988354609	0.0138	0.0133	0.0165	0.0019	0.184	0.0041	0.002	0.0673	7e-04	0.0983	0.1313	0.0268	0.0041	0.1336	0.0273	0.0022	0.0028	0.0013	8e-04	0.0255	0.0239	0.03	0.0652	0.016	0.1022	7e-04
12	rs73319413	54246542	1.09	0.0564630724803212	1.05	0.0267145227362304	0.0559288434412459	0.239426796864417	0.0138	0.0133	0.0165	0.0018	0.1841	0.004	0.0019	0.0672	7e-04	0.0983	0.1317	0.0265	0.0041	0.1339	0.0272	0.0023	0.0028	0.0013	8e-04	0.0257	0.0239	0.0299	0.0648	0.016	0.1022	8e-04
12	rs6580961	54248509	1.09	0.0564630724803212	1.05	0.0267145227362304	0.0540400105047219	0.235225998707462	0.0138	0.0133	0.0165	0.0018	0.1841	0.004	0.0019	0.0672	7e-04	0.0983	0.1318	0.0265	0.0041	0.1339	0.0272	0.0023	0.0028	0.0013	8e-04	0.0257	0.0239	0.0299	0.0647	0.016	0.1022	8e-04
12	rs75865824	54251994	1.09	0.0564630724803212	1.05	0.0267145227362304	0.0528558756883972	0.233244511818629	0.0138	0.0133	0.0165	0.0019	0.1841	0.004	0.0019	0.0673	7e-04	0.0983	0.1319	0.0264	0.0041	0.1339	0.0272	0.0023	0.0028	0.0013	8e-04	0.0257	0.0239	0.0298	0.0646	0.016	0.1021	8e-04
12	rs35306774	54257033	1.09	0.0564630724803212	1.05	0.0267145227362304	0.0483096395223374	0.216516171603596	0.0139	0.0134	0.0165	0.0019	0.1841	0.004	0.002	0.0673	7e-04	0.0982	0.1319	0.0264	0.0041	0.1339	0.0272	0.0023	0.0028	0.0014	8e-04	0.0257	0.024	0.0298	0.0645	0.0159	0.1021	8e-04
12	rs796720	54259609	1.09	0.0564630724803212	1.05	0.0267145227362304	0.0478621208887767	0.218880969822173	0.0139	0.0134	0.0165	0.002	0.184	0.004	0.002	0.0673	8e-04	0.0982	0.1319	0.0264	0.0041	0.1339	0.0272	0.0023	0.0028	0.0014	8e-04	0.0257	0.024	0.0298	0.0645	0.0159	0.1021	8e-04
12	rs79394236	54263302	1.09	0.0564630724803212	1.05	0.0267145227362304	0.0442768411587132	0.205241821329961	0.0139	0.0134	0.0165	0.002	0.1839	0.004	0.002	0.0673	8e-04	0.0983	0.1319	0.0264	0.0041	0.1338	0.0272	0.0023	0.0029	0.0014	8e-04	0.0258	0.0241	0.0298	0.0644	0.0159	0.1021	8e-04
12	rs2254525	54266413	1.09	0.0564630724803212	1.05	0.0267145227362304	0.0440204499030135	0.198115648868462	0.014	0.0135	0.0164	0.002	0.1839	0.004	0.002	0.0673	8e-04	0.0982	0.1319	0.0264	0.0041	0.1339	0.0271	0.0023	0.0029	0.0014	8e-04	0.0258	0.0241	0.0298	0.0643	0.0159	0.1021	8e-04
12	rs2120991	54270228	1.09	0.0564630724803212	1.04	0.0327749489679439	0.0439602700502654	0.19863675037244	0.014	0.0135	0.0164	0.002	0.1839	0.004	0.002	0.0673	8e-04	0.0982	0.1319	0.0264	0.0041	0.1339	0.0271	0.0023	0.0029	0.0014	8e-04	0.0258	0.0241	0.0298	0.0643	0.0159	0.1021	8e-04
12	rs116868253	54274176	1.09	0.0564630724803212	1.04	0.0327749489679439	0.0446709350033813	0.20366263355854	0.014	0.0135	0.0164	0.002	0.1839	0.004	0.002	0.0673	8e-04	0.0982	0.1319	0.0264	0.0041	0.1338	0.0271	0.0023	0.0029	0.0014	8e-04	0.0258	0.0241	0.0298	0.0643	0.0159	0.1021	8e-04
12	rs76631718	54289381	1.09	0.0564630724803212	1.04	0.0327749489679439	0.0476553014722804	0.205241821329961	0.014	0.0134	0.0165	0.002	0.1838	0.004	0.002	0.0671	8e-04	0.0983	0.132	0.0264	0.0041	0.1337	0.0271	0.0024	0.0029	0.0014	8e-04	0.0258	0.0242	0.0298	0.0643	0.0159	0.1021	8e-04
12	rs116889180	54297213	1.09	0.0564630724803212	1.04	0.0327749489679439	0.044065621651885	0.213411883311543	0.0141	0.0134	0.0166	0.002	0.1836	0.004	0.002	0.0668	9e-04	0.0985	0.132	0.0262	0.0042	0.1336	0.0271	0.0024	0.0029	0.0014	9e-04	0.0259	0.0243	0.0296	0.0641	0.0159	0.102	0.001
12	rs7962487	54300510	1.1	0.0477200328108175	1.04	0.0327749489679439	0.023638375444407	0.190354815795888	0.0144	0.0134	0.017	0.002	0.1833	0.0041	0.0021	0.066	0.001	0.0989	0.1322	0.0258	0.0042	0.1333	0.0265	0.0025	0.0032	0.0016	0.001	0.0261	0.0247	0.0293	0.0638	0.0159	0.102	0.0012
12	rs11170757	54301360	1.1	0.0477200328108175	1.04	0.0327749489679439	0.0234248160825179	0.22809623702766	0.0145	0.0134	0.0172	0.0021	0.1826	0.0041	0.0022	0.066	0.0011	0.0991	0.1324	0.0256	0.0041	0.1334	0.0262	0.0026	0.0033	0.0015	0.001	0.0262	0.0249	0.029	0.0634	0.0158	0.1023	0.0014
12	rs7957818	54306251	1.1	0.0477200328108175	1.04	0.0327749489679439	0.0107976037485969	0.19025204923699	0.0146	0.0138	0.0176	0.0025	0.1813	0.0042	0.0025	0.0654	0.0012	0.0988	0.1323	0.0254	0.004	0.1333	0.0256	0.0029	0.0037	0.0017	0.0011	0.0266	0.0254	0.0289	0.0628	0.0157	0.102	0.0017
12	rs2366141	54308537	1.1	0.0477200328108175	1.04	0.0327749489679439	0.0100726764001607	0.199053962880584	0.0146	0.0138	0.0176	0.0025	0.1812	0.0042	0.0025	0.0654	0.0012	0.0988	0.1324	0.0254	0.004	0.1334	0.0256	0.003	0.0037	0.0017	0.0011	0.0267	0.0254	0.0289	0.0628	0.0157	0.102	0.0017
12	rs34105663	54310581	1.1	0.0477200328108175	1.04	0.0327749489679439	0.0111352287694375	0.267299410769223	0.0146	0.0138	0.0176	0.0025	0.1811	0.0042	0.0025	0.0653	0.0012	0.0988	0.1324	0.0254	0.0039	0.1334	0.0256	0.003	0.0037	0.0017	0.0011	0.0267	0.0254	0.0288	0.0628	0.0157	0.102	0.0017
12	rs7976084	54315763	1.1	0.0477200328108175	1.03	0.0399082203678001	0.0129939041811636	0.297766816158571	0.0147	0.0139	0.0175	0.0025	0.1809	0.0042	0.0025	0.0653	0.0012	0.0989	0.1323	0.0253	0.0039	0.1335	0.0256	0.0031	0.0037	0.0017	0.0011	0.0267	0.0254	0.0288	0.0627	0.0157	0.102	0.0017
12	rs76937250	54317400	1.1	0.0477200328108175	1.03	0.0399082203678001	0.0127939357420597	0.288909309296894	0.0147	0.0139	0.0175	0.0025	0.1808	0.0042	0.0025	0.0652	0.0013	0.0989	0.1323	0.0253	0.0039	0.1336	0.0255	0.0031	0.0038	0.0017	0.0011	0.0267	0.0254	0.0288	0.0627	0.0157	0.102	0.0018
12	rs7298548	54318562	1.1	0.0477200328108175	1.03	0.0399082203678001	0.0112589224937695	0.279667907373539	0.0149	0.014	0.0174	0.0026	0.1801	0.0042	0.0026	0.0649	0.0013	0.0993	0.1323	0.0251	0.004	0.1337	0.0255	0.0032	0.0039	0.0018	0.0011	0.0267	0.0256	0.0288	0.0625	0.0156	0.1021	0.0018
12	rs7138907	54324576	1.12	0.033473375534751	1.03	0.0399082203678001	0.00476188945608587	0.17685467971828	0.0166	0.016	0.0163	0.0032	0.176	0.0045	0.0031	0.0623	0.0017	0.0986	0.136	0.0243	0.004	0.1337	0.024	0.0038	0.0052	0.0022	0.0013	0.0267	0.0274	0.0286	0.0619	0.0153	0.1	0.0024
12	rs34361588	54326162	1.11	0.0400902197142525	1.03	0.0399082203678001	0.00469230504305895	0.171868555336024	0.0166	0.016	0.0163	0.0033	0.176	0.0045	0.0031	0.0623	0.0017	0.0985	0.1359	0.0243	0.004	0.1337	0.0239	0.0038	0.0052	0.0022	0.0013	0.0267	0.0274	0.0286	0.0619	0.0153	0.1001	0.0024
12	rs4402349	54326811	1.11	0.0400902197142525	1.03	0.0399082203678001	0.00478233626289414	0.178561187598278	0.0166	0.016	0.0163	0.0033	0.176	0.0045	0.0031	0.0623	0.0017	0.0985	0.1359	0.0243	0.004	0.1336	0.0239	0.0038	0.0052	0.0022	0.0013	0.0267	0.0274	0.0286	0.0619	0.0153	0.1001	0.0024
12	rs71455259	54331583	1.12	0.033473375534751	1.04	0.0327749489679439	0.0043835022902849	0.164580858810211	0.0167	0.016	0.0163	0.0034	0.1759	0.0045	0.0031	0.0623	0.0017	0.0985	0.1361	0.0242	0.004	0.1335	0.0239	0.0038	0.0052	0.0023	0.0013	0.0267	0.0274	0.0286	0.0619	0.0152	0.1	0.0024
12	rs1975472	54337083	1.12	0.033473375534751	1.04	0.0327749489679439	0.00487668372451834	0.211918564804875	0.0169	0.016	0.0163	0.0034	0.1757	0.0046	0.0032	0.0621	0.0017	0.0982	0.1363	0.0241	0.004	0.1335	0.0239	0.0039	0.0053	0.0024	0.0013	0.0268	0.0275	0.0286	0.0619	0.0152	0.0999	0.0024
12	rs1443512	54342684	1.12	0.033473375534751	1.04	0.0327749489679439	0.00628741514935148	0.219635172294957	0.0172	0.016	0.016	0.0035	0.1756	0.0046	0.0033	0.0617	0.0018	0.0985	0.1366	0.0242	0.0039	0.1334	0.0236	0.004	0.0055	0.0024	0.0013	0.0267	0.0278	0.0284	0.0619	0.0152	0.0993	0.0025
12	rs118145755	54347483	1.12	0.033473375534751	1.04	0.0327749489679439	0.00641878353489486	0.219742984921617	0.0174	0.016	0.016	0.0036	0.1755	0.0047	0.0034	0.0617	0.0018	0.0984	0.1368	0.0241	0.0038	0.1334	0.0236	0.004	0.0056	0.0024	0.0013	0.0267	0.0278	0.0284	0.0619	0.0152	0.099	0.0025
12	rs10783615	54349773	1.12	0.033473375534751	1.04	0.0327749489679439	0.00633825339790368	0.206613737835211	0.0175	0.016	0.016	0.0036	0.1755	0.0047	0.0034	0.0617	0.0018	0.0984	0.137	0.0241	0.0038	0.1334	0.0235	0.0041	0.0056	0.0024	0.0013	0.0267	0.0278	0.0283	0.0619	0.0152	0.0989	0.0025
12	rs12578555	54350037	1.12	0.033473375534751	1.04	0.0327749489679439	0.00857195784647367	0.219096369421157	0.0176	0.016	0.016	0.0036	0.1754	0.0047	0.0034	0.0616	0.0018	0.0983	0.1371	0.024	0.0038	0.1334	0.0235	0.0041	0.0057	0.0024	0.0013	0.0267	0.0278	0.0283	0.0619	0.0152	0.0988	0.0025
12	rs58494653	54353102	1.13	0.0277720651096363	1.04	0.0327749489679439	0.020394192130966	0.215765508792263	0.0188	0.0163	0.0156	0.0038	0.1744	0.0048	0.0036	0.061	0.0018	0.0979	0.1388	0.0238	0.0035	0.1324	0.0234	0.0042	0.0063	0.0023	0.0012	0.0267	0.0281	0.0283	0.0623	0.0154	0.0974	0.0026
12	rs17720428	54357198	1.13	0.0277720651096363	1.05	0.0267145227362304	0.0250606686870757	0.216301608967598	0.0193	0.0164	0.0154	0.0038	0.1742	0.0049	0.0036	0.0605	0.0019	0.0976	0.1392	0.0237	0.0034	0.1322	0.0225	0.0043	0.0065	0.0023	0.0012	0.0266	0.0283	0.0292	0.0627	0.0154	0.097	0.0027
12	rs118028229	54362740	1.13	0.0277720651096363	1.05	0.0267145227362304	0.0270650577296152	0.206296871481922	0.0194	0.0164	0.0153	0.0038	0.1741	0.0049	0.0036	0.0605	0.0019	0.0976	0.1393	0.0237	0.0034	0.1322	0.0225	0.0043	0.0065	0.0023	0.0012	0.0266	0.0284	0.0292	0.0627	0.0155	0.0969	0.0027
12	rs12427129	54367690	1.13	0.0277720651096363	1.06	0.021606521931111	0.0328143120268473	0.195932062599051	0.0197	0.0164	0.0152	0.0038	0.1737	0.0049	0.0036	0.0602	0.0019	0.0975	0.1396	0.0237	0.0034	0.1322	0.0226	0.0044	0.0066	0.0022	0.0012	0.0266	0.0285	0.0292	0.0627	0.0156	0.0968	0.0027
12	rs4142679	54371396	1.13	0.0277720651096363	1.06	0.021606521931111	0.0458211135185013	0.186462995942521	0.02	0.0164	0.0151	0.0038	0.1734	0.0049	0.0037	0.0599	0.0019	0.0975	0.14	0.0236	0.0034	0.1323	0.0226	0.0044	0.0067	0.0021	0.0012	0.0266	0.0285	0.0292	0.0626	0.0158	0.0963	0.0027
12	rs76354419	54373006	1.13	0.0277720651096363	1.06	0.021606521931111	0.0458985003412615	0.173757448789393	0.0202	0.0164	0.0152	0.0038	0.1732	0.0049	0.0037	0.0599	0.0019	0.0975	0.1403	0.0236	0.0034	0.1323	0.0225	0.0044	0.0067	0.0021	0.0012	0.0266	0.0286	0.0292	0.0626	0.0158	0.0961	0.0027
12	rs12099933	54373045	1.13	0.0277720651096363	1.06	0.021606521931111	0.0459914816944197	0.172166323934022	0.0202	0.0164	0.0152	0.0038	0.1732	0.0049	0.0037	0.0599	0.0019	0.0975	0.1403	0.0236	0.0034	0.1323	0.0225	0.0044	0.0067	0.0021	0.0012	0.0266	0.0286	0.0292	0.0626	0.0158	0.0961	0.0027
12	rs12425213	54376564	1.14	0.0228924042877042	1.06	0.021606521931111	0.0452052094651867	0.128530212661988	0.0206	0.0164	0.0153	0.0039	0.1724	0.0049	0.0037	0.0599	0.0019	0.0975	0.141	0.0235	0.0035	0.1322	0.0221	0.0044	0.0067	0.0021	0.0012	0.0266	0.0286	0.0294	0.0626	0.0157	0.0958	0.0028
12	rs73112524	54377334	1.14	0.0228924042877042	1.06	0.021606521931111	0.0537638629247713	0.150343530873822	0.0208	0.0164	0.0153	0.0039	0.1722	0.0049	0.0037	0.0598	0.0019	0.0975	0.1412	0.0235	0.0035	0.1323	0.022	0.0044	0.0068	0.0021	0.0012	0.0266	0.0286	0.0294	0.0625	0.0157	0.0957	0.0027
12	Affx-8184294	54378336	1.14	0.0228924042877042	1.06	0.021606521931111	0.0543171054207908	0.12656961955527	0.0211	0.0166	0.0153	0.0039	0.1721	0.0049	0.0037	0.0597	0.0019	0.0974	0.1413	0.0235	0.0035	0.1324	0.0218	0.0044	0.0068	0.0022	0.0012	0.0265	0.0286	0.0295	0.0626	0.0156	0.0956	0.0027
12	Affx-8184320	54379670	1.14	0.0228924042877042	1.06	0.021606521931111	0.0531459885131638	0.0990424648448036	0.0214	0.0167	0.0153	0.0039	0.1719	0.0049	0.0037	0.0596	0.0019	0.0974	0.1415	0.0235	0.0035	0.1325	0.0215	0.0044	0.0068	0.0022	0.0012	0.0264	0.0285	0.0297	0.0626	0.0155	0.0955	0.0027
12	rs12318147	54384876	1.15	0.0187447358909628	1.05	0.0267145227362304	0.0928925007128676	0.225699239170223	0.0225	0.0171	0.0153	0.0039	0.1711	0.0048	0.0037	0.0598	0.0019	0.0961	0.1423	0.0235	0.0034	0.133	0.021	0.0044	0.0066	0.0023	0.0012	0.0257	0.0283	0.0302	0.0627	0.0152	0.0961	0.0028
12	rs4759316	54388473	1.15	0.0187447358909628	1.04	0.0327749489679439	0.0660324710638971	0.157886255595879	0.0227	0.0171	0.0153	0.0039	0.171	0.0048	0.0037	0.0598	0.0019	0.096	0.1424	0.0235	0.0034	0.133	0.0209	0.0044	0.0066	0.0023	0.0012	0.0257	0.0283	0.0303	0.0627	0.0152	0.0962	0.0028
12	rs34079606	54394284	1.15	0.0187447358909628	1.04	0.0327749489679439	0.0616122543489839	0.132756080473804	0.0227	0.017	0.0152	0.0039	0.171	0.0048	0.0037	0.0598	0.0019	0.0958	0.1426	0.0235	0.0033	0.133	0.0209	0.0043	0.0066	0.0023	0.0012	0.0256	0.0282	0.0304	0.0628	0.0152	0.0964	0.0027
12	rs67918869	54394784	1.15	0.0187447358909628	1.04	0.0327749489679439	0.0603383443500323	0.136574902417033	0.0228	0.017	0.0153	0.0039	0.1711	0.0048	0.0037	0.0599	0.0018	0.0958	0.1426	0.0235	0.0032	0.1331	0.0209	0.0043	0.0066	0.0023	0.0012	0.0256	0.0282	0.0304	0.0627	0.0152	0.0964	0.0027
12	rs12313705	54395054	1.15	0.0187447358909628	1.04	0.0327749489679439	0.0628655585321336	0.150627545670287	0.0228	0.017	0.0153	0.0039	0.1712	0.0048	0.0037	0.0599	0.0018	0.0958	0.1426	0.0235	0.0032	0.1331	0.0208	0.0043	0.0066	0.0023	0.0012	0.0256	0.0282	0.0304	0.0627	0.0152	0.0964	0.0027
12	rs61921780	54406477	1.15	0.0187447358909628	1.04	0.0327749489679439	0.0778998255536584	0.163702091825455	0.0231	0.0171	0.0154	0.0038	0.1719	0.0046	0.0038	0.0598	0.0018	0.095	0.1429	0.0232	0.0031	0.1333	0.0204	0.0042	0.0066	0.0024	0.0012	0.0256	0.0283	0.0303	0.0629	0.0149	0.0967	0.0026
12	rs56192173	54415100	1.15	0.0187447358909628	1.04	0.0327749489679439	0.0852092921887306	0.165559206008324	0.0234	0.0172	0.0155	0.0038	0.1724	0.0045	0.0038	0.0598	0.0017	0.0943	0.1431	0.023	0.003	0.1334	0.0201	0.0042	0.0067	0.0025	0.0012	0.0257	0.0283	0.0301	0.063	0.0147	0.097	0.0025
12	rs746423	54417259	1.15	0.0187447358909628	1.04	0.0327749489679439	0.0850464206132238	0.1696904163356	0.0235	0.0171	0.0155	0.0038	0.1725	0.0045	0.0038	0.0598	0.0017	0.0942	0.1431	0.0229	0.003	0.1334	0.02	0.0042	0.0067	0.0025	0.0012	0.0258	0.0283	0.0301	0.063	0.0147	0.0972	0.0025
12	rs11609476	54417735	1.15	0.0187447358909628	1.03	0.0399082203678001	0.0871320269268026	0.180172472046848	0.0235	0.0171	0.0155	0.0038	0.1725	0.0044	0.0038	0.0599	0.0017	0.0941	0.1431	0.0229	0.003	0.1334	0.02	0.0042	0.0067	0.0025	0.0012	0.0258	0.0282	0.0301	0.063	0.0147	0.0972	0.0025
12	rs7305320	54420195	1.15	0.0187447358909628	1.03	0.0399082203678001	0.0958229658868539	0.1763538447233	0.0236	0.0171	0.0155	0.0038	0.1726	0.0044	0.0038	0.0599	0.0017	0.0941	0.1432	0.0228	0.0029	0.1335	0.02	0.0042	0.0067	0.0025	0.0012	0.0258	0.0282	0.0301	0.063	0.0146	0.0973	0.0025
12	rs56112137	54420909	1.15	0.0187447358909628	1.03	0.0399082203678001	0.0970061677953214	0.174355430990166	0.0236	0.0171	0.0155	0.0038	0.1725	0.0044	0.0038	0.0599	0.0017	0.094	0.1434	0.0228	0.0029	0.1335	0.0199	0.0042	0.0068	0.0025	0.0012	0.0257	0.0282	0.0301	0.0629	0.0145	0.0974	0.0025
12	rs10876528	54421476	1.15	0.0187447358909628	1.03	0.0399082203678001	0.0934098333480829	0.165363373537302	0.0236	0.017	0.0155	0.0038	0.1724	0.0044	0.0039	0.0599	0.0017	0.094	0.1436	0.0228	0.0029	0.1334	0.0199	0.0042	0.0068	0.0025	0.0012	0.0257	0.0282	0.0301	0.0629	0.0145	0.0974	0.0025
12	rs4016778	54428371	1.15	0.0187447358909628	1.03	0.0399082203678001	0.107743396039688	0.16136683400676	0.0237	0.0171	0.0155	0.0038	0.1726	0.0044	0.0038	0.06	0.0017	0.0936	0.1437	0.0227	0.0028	0.1335	0.02	0.0041	0.0068	0.0026	0.0012	0.0258	0.0283	0.0301	0.0629	0.0144	0.0972	0.0025
12	rs76185893	54431714	1.16	0.0152442312249257	1.03	0.0399082203678001	0.109751491833966	0.1553893040342	0.0237	0.0171	0.0156	0.0039	0.1727	0.0044	0.0038	0.06	0.0016	0.0935	0.1438	0.0227	0.0028	0.1335	0.02	0.0041	0.0068	0.0026	0.0012	0.0259	0.0283	0.0301	0.0629	0.0143	0.0973	0.0025
12	rs61921798	54434629	1.16	0.0152442312249257	1.02	0.0482398620390144	0.109315364069421	0.151860496844653	0.0238	0.0171	0.0156	0.0039	0.1727	0.0044	0.0038	0.06	0.0016	0.0934	0.1438	0.0227	0.0028	0.1335	0.0201	0.0041	0.0068	0.0026	0.0012	0.0259	0.0283	0.0301	0.0629	0.0143	0.0972	0.0025
12	rs7297416	54443090	1.16	0.0152442312249257	1.02	0.0482398620390144	0.117472579980159	0.163994830110435	0.0238	0.0172	0.0157	0.0039	0.1727	0.0044	0.0038	0.0599	0.0016	0.0936	0.144	0.0226	0.0027	0.1335	0.0201	0.0041	0.0069	0.0026	0.0012	0.026	0.0282	0.03	0.0629	0.0141	0.0969	0.0024
12	rs75256744	54448106	1.16	0.0152442312249257	1.02	0.0482398620390144	0.138118894743599	0.186871369457238	0.0243	0.0175	0.0159	0.0041	0.1734	0.0046	0.004	0.0597	0.0015	0.0936	0.1439	0.0221	0.0025	0.1333	0.0201	0.0044	0.007	0.0028	0.0013	0.026	0.028	0.0296	0.0627	0.0138	0.0964	0.0024
12	rs45625633	54449776	1.17	0.0123113977173343	1.02	0.0482398620390144	0.179909522242179	0.252283357420548	0.0246	0.0176	0.0159	0.0042	0.1733	0.0046	0.004	0.0594	0.0015	0.0937	0.1438	0.0219	0.0024	0.1333	0.02	0.0046	0.007	0.0028	0.0014	0.026	0.0279	0.0298	0.0627	0.0135	0.0966	0.0023
12	rs7136731	54453882	1.17	0.0123113977173343	1.02	0.0482398620390144	0.163910978893478	0.242760004644919	0.0249	0.0178	0.0158	0.0043	0.1731	0.0046	0.0041	0.0592	0.0015	0.0937	0.1438	0.0217	0.0023	0.1334	0.0198	0.0047	0.0071	0.0029	0.0014	0.026	0.0278	0.0299	0.0628	0.0132	0.0969	0.0023
12	rs2067554	54455129	1.17	0.0123113977173343	1.02	0.0482398620390144	0.161110789460621	0.22864215522869	0.0249	0.0178	0.0158	0.0043	0.1731	0.0046	0.0041	0.0592	0.0015	0.0937	0.1438	0.0217	0.0023	0.1334	0.0198	0.0047	0.0071	0.0029	0.0014	0.026	0.0278	0.0299	0.0628	0.0132	0.0969	0.0023
12	rs117078576	54457029	1.17	0.0123113977173343	1.02	0.0482398620390144	0.163667870876635	0.231707098476218	0.0249	0.0178	0.0158	0.0043	0.1731	0.0046	0.0041	0.0592	0.0015	0.0937	0.1438	0.0217	0.0023	0.1334	0.0198	0.0047	0.0071	0.0029	0.0014	0.026	0.0278	0.0299	0.0628	0.0132	0.0969	0.0023
12	rs117154609	54460608	1.17	0.0123113977173343	1.02	0.0482398620390144	0.165863448046784	0.222552184077505	0.0249	0.0178	0.0158	0.0043	0.1731	0.0046	0.0041	0.0592	0.0015	0.0937	0.1438	0.0216	0.0023	0.1334	0.0198	0.0048	0.0071	0.0028	0.0014	0.026	0.0279	0.0299	0.0628	0.0132	0.0969	0.0023
12	rs4759322	54465664	1.17	0.0123113977173343	1.02	0.0482398620390144	0.16663418905623	0.229516504139965	0.0249	0.0178	0.0158	0.0043	0.1731	0.0046	0.0042	0.0591	0.0015	0.0938	0.1436	0.0216	0.0023	0.1334	0.0198	0.0049	0.0071	0.0028	0.0014	0.026	0.0279	0.0299	0.0627	0.0131	0.0969	0.0023
12	rs17722093	54466861	1.17	0.0123113977173343	1.02	0.0482398620390144	0.170377018844349	0.240869377161002	0.0249	0.0178	0.0159	0.0043	0.1732	0.0046	0.0042	0.0591	0.0015	0.0938	0.1436	0.0216	0.0023	0.1334	0.0198	0.0049	0.0071	0.0028	0.0014	0.026	0.0279	0.0299	0.0627	0.0131	0.0969	0.0023
12	rs4759324	54471280	1.18	0.00987247703783403	1.02	0.0482398620390144	0.200344799767544	0.245884239650522	0.0252	0.0179	0.016	0.0043	0.1729	0.0047	0.0042	0.0589	0.0015	0.0936	0.1435	0.0215	0.0023	0.1337	0.0197	0.0051	0.0071	0.0028	0.0014	0.026	0.0278	0.0302	0.0627	0.013	0.0966	0.0022
12	rs4759329	54477813	1.18	0.00987247703783403	1.02	0.0482398620390144	0.267157814232525	0.261921657587252	0.0255	0.0179	0.016	0.0044	0.1718	0.0048	0.0042	0.0586	0.0015	0.0938	0.1438	0.0219	0.0023	0.1339	0.0193	0.0055	0.0073	0.0029	0.0015	0.0261	0.0278	0.0304	0.0628	0.0121	0.097	0.0021
12	rs3195797	54496166	1.2	0.00621155317293094	1.02	0.0482398620390144	0.496512772820553	0.355910055144764	0.0259	0.0177	0.0157	0.0053	0.1715	0.0047	0.0042	0.0584	0.0014	0.094	0.1441	0.0213	0.0021	0.1351	0.0187	0.0053	0.0077	0.0028	0.0015	0.0255	0.0284	0.0304	0.0627	0.0113	0.0973	0.0019
12	rs73317036	54502283	1.2	0.00621155317293094	1.02	0.0482398620390144	0.525179272312574	0.385243930028369	0.026	0.0174	0.0156	0.0057	0.1714	0.0045	0.0044	0.0582	0.0014	0.0945	0.1442	0.0211	0.0022	0.1353	0.0185	0.0053	0.0076	0.0029	0.0015	0.0252	0.0284	0.0306	0.0625	0.0112	0.0973	0.0017
12	rs12426070	54507265	1.2	0.00621155317293094	1.02	0.0482398620390144	0.538557803342488	0.452847845910839	0.0262	0.0173	0.0155	0.006	0.1714	0.0045	0.0045	0.0582	0.0016	0.0949	0.1442	0.0208	0.0023	0.1354	0.0183	0.0053	0.0075	0.0031	0.0015	0.0251	0.0284	0.0305	0.0624	0.0112	0.0974	0.0017
12	rs75649619	54523515	1.21	0.00487257715971025	1.02	0.0482398620390144	0.675971740794444	0.482615152451519	0.0265	0.0171	0.0154	0.0063	0.1713	0.004	0.0045	0.0581	0.0017	0.0954	0.1442	0.0205	0.0022	0.1356	0.0184	0.0052	0.0073	0.0031	0.0015	0.0249	0.0282	0.0302	0.0626	0.0114	0.0977	0.0016
12	rs7307123	54524397	1.21	0.00487257715971025	1.02	0.0482398620390144	0.680403934493636	0.479223174678499	0.0265	0.0171	0.0154	0.0063	0.1713	0.004	0.0045	0.0581	0.0017	0.0954	0.1442	0.0205	0.0022	0.1356	0.0184	0.0052	0.0073	0.0031	0.0015	0.0249	0.0282	0.0302	0.0626	0.0114	0.0977	0.0016
12	rs80226396	54528777	1.21	0.00487257715971025	1.02	0.0482398620390144	0.714689853133192	0.460880375432079	0.0266	0.017	0.0154	0.0063	0.1712	0.0039	0.0045	0.0581	0.0017	0.0955	0.1442	0.0204	0.0022	0.1357	0.0184	0.0052	0.0073	0.0031	0.0015	0.0249	0.0282	0.0301	0.0627	0.0114	0.0977	0.0016
12	rs11170825	54531927	1.21	0.00487257715971025	1.02	0.0482398620390144	0.719755616800571	0.441930675127654	0.0267	0.017	0.0154	0.0063	0.1712	0.0039	0.0045	0.0581	0.0017	0.0956	0.1442	0.0204	0.0022	0.1358	0.0184	0.0052	0.0073	0.0031	0.0015	0.0249	0.0282	0.0301	0.0627	0.0114	0.0977	0.0016
12	rs80149205	54534461	1.21	0.00487257715971025	1.02	0.0482398620390144	0.732865274658626	0.452580736339843	0.0267	0.017	0.0154	0.0064	0.1712	0.0038	0.0045	0.0581	0.0017	0.0957	0.1442	0.0204	0.0022	0.1358	0.0185	0.0053	0.0073	0.0031	0.0015	0.0249	0.0282	0.03	0.0627	0.0114	0.0977	0.0016
12	rs1872636	54536534	1.21	0.00487257715971025	1.02	0.0482398620390144	0.731587181481971	0.448579095257192	0.0267	0.0169	0.0154	0.0064	0.1713	0.0038	0.0045	0.0581	0.0017	0.0959	0.1441	0.0204	0.0022	0.1359	0.0185	0.0053	0.0072	0.0031	0.0015	0.0248	0.0282	0.03	0.0627	0.0115	0.0975	0.0016
12	rs6580975	54539892	1.21	0.00487257715971025	1.02	0.0482398620390144	0.754209674717884	0.44272709247883	0.0268	0.0169	0.0153	0.0064	0.1715	0.0038	0.0045	0.058	0.0017	0.0959	0.144	0.0203	0.0022	0.1361	0.0185	0.0053	0.0072	0.0031	0.0015	0.0248	0.0282	0.0299	0.0627	0.0114	0.0974	0.0016
12	rs60486170	54541663	1.21	0.00487257715971025	1.02	0.0482398620390144	0.758709341028572	0.452180149977879	0.0269	0.0169	0.0153	0.0064	0.1716	0.0038	0.0045	0.058	0.0017	0.096	0.144	0.0203	0.0022	0.1362	0.0185	0.0053	0.0072	0.0031	0.0015	0.0247	0.0282	0.0299	0.0627	0.0114	0.0974	0.0016
12	rs78995220	54546685	1.21	0.00487257715971025	1.02	0.0482398620390144	0.764369535712348	0.4399413026723	0.0269	0.0169	0.0153	0.0065	0.1717	0.0038	0.0045	0.0579	0.0017	0.0961	0.144	0.0203	0.0022	0.1363	0.0186	0.0053	0.0072	0.003	0.0015	0.0247	0.0282	0.0299	0.0628	0.0115	0.0972	0.0016
12	rs7136158	54547210	1.21	0.00487257715971025	1.02	0.0482398620390144	0.759473157204063	0.439808762865384	0.0269	0.0169	0.0153	0.0065	0.1717	0.0038	0.0045	0.0579	0.0017	0.0961	0.144	0.0203	0.0022	0.1363	0.0186	0.0053	0.0072	0.003	0.0015	0.0247	0.0282	0.0299	0.0627	0.0115	0.0972	0.0016
12	rs78884326	54549209	1.21	0.00487257715971025	1.02	0.0482398620390144	0.769971235776583	0.456591736073712	0.0269	0.0169	0.0153	0.0065	0.1717	0.0038	0.0045	0.0578	0.0017	0.0961	0.144	0.0202	0.0022	0.1364	0.0186	0.0053	0.0071	0.003	0.0015	0.0247	0.0281	0.0299	0.0628	0.0115	0.0972	0.0016
12	rs78996459	54555843	1.21	0.00487257715971025	1.02	0.0482398620390144	0.781846925025029	0.461417194644203	0.027	0.0169	0.0153	0.0065	0.1717	0.0037	0.0045	0.0577	0.0017	0.0961	0.144	0.0201	0.0022	0.1365	0.0186	0.0053	0.0071	0.003	0.0015	0.0246	0.0281	0.0299	0.0628	0.0115	0.0973	0.0016
12	rs4376949	54564101	1.21	0.00487257715971025	1.02	0.0482398620390144	0.802153784552546	0.489826484915839	0.027	0.017	0.0152	0.0065	0.1718	0.0037	0.0045	0.0575	0.0017	0.0961	0.1441	0.02	0.0022	0.1366	0.0186	0.0052	0.0071	0.003	0.0015	0.0245	0.0281	0.0299	0.0629	0.0114	0.0974	0.0016
12	rs11611943	54568590	1.21	0.00487257715971025	1.02	0.0482398620390144	0.813375049737663	0.492281857575945	0.0271	0.017	0.0153	0.0065	0.1718	0.0037	0.0045	0.0573	0.0017	0.096	0.1445	0.0199	0.0022	0.1366	0.0185	0.0052	0.0071	0.003	0.0016	0.0245	0.028	0.0298	0.0629	0.0114	0.0975	0.0016
12	rs7131837	54572028	1.21	0.00487257715971025	1.02	0.0482398620390144	0.823792615405657	0.489417562589733	0.0271	0.0169	0.0153	0.0065	0.1718	0.0037	0.0045	0.0573	0.0017	0.096	0.1446	0.0199	0.0022	0.1366	0.0186	0.0052	0.0071	0.003	0.0016	0.0244	0.028	0.0298	0.0629	0.0113	0.0975	0.0016
12	rs7300912	54572119	1.22	0.00379350371531455	1.02	0.0482398620390144	0.824980029439476	0.49023549490149	0.0271	0.0169	0.0153	0.0065	0.1718	0.0037	0.0045	0.0573	0.0017	0.096	0.1445	0.0199	0.0022	0.1366	0.0186	0.0052	0.0071	0.003	0.0015	0.0245	0.028	0.0298	0.0629	0.0113	0.0976	0.0016
12	rs79870864	54574125	1.22	0.00379350371531455	1.02	0.0482398620390144	0.854259509162113	0.510520866339731	0.0271	0.017	0.0153	0.0065	0.1718	0.0037	0.0045	0.0573	0.0017	0.0959	0.1446	0.0199	0.0022	0.1366	0.0186	0.0052	0.0071	0.003	0.0015	0.0244	0.028	0.0297	0.0629	0.0113	0.0976	0.0016
12	rs2233921	54575800	1.22	0.00379350371531455	1.03	0.0399082203678001	0.874615267055616	0.504193557052435	0.0272	0.017	0.0153	0.0065	0.1718	0.0037	0.0045	0.0573	0.0017	0.0959	0.1446	0.0199	0.0022	0.1367	0.0186	0.0052	0.0071	0.003	0.0015	0.0244	0.028	0.0298	0.063	0.0113	0.0975	0.0016
12	rs79811812	54584330	1.22	0.00379350371531455	1.03	0.0399082203678001	1.11621103257384	0.512726345200996	0.028	0.0166	0.0152	0.0066	0.1718	0.0037	0.0045	0.0573	0.0016	0.0963	0.1445	0.02	0.002	0.1368	0.0186	0.0051	0.007	0.0029	0.0012	0.0244	0.0278	0.0297	0.0629	0.0112	0.0977	0.0015
12	rs17779585	54584933	1.22	0.00379350371531455	1.03	0.0399082203678001	1.14769303882765	0.512726345200996	0.0281	0.0166	0.0152	0.0066	0.1718	0.0037	0.0045	0.0573	0.0016	0.0963	0.1444	0.02	0.002	0.1368	0.0186	0.0051	0.007	0.0029	0.0012	0.0244	0.0278	0.0296	0.0629	0.0112	0.0978	0.0014
12	rs7296239	54591704	1.23	0.00293094191809562	1.03	0.0399082203678001	1.26258051526207	0.568762268258605	0.0289	0.0169	0.0153	0.0069	0.1707	0.0035	0.0046	0.0582	0.0015	0.0968	0.144	0.0205	0.002	0.1363	0.0186	0.0049	0.0068	0.0032	0.0014	0.0241	0.0272	0.0291	0.0626	0.0106	0.0986	0.0019
12	rs74240633	54592472	1.23	0.00293094191809562	1.03	0.0399082203678001	1.30358846722521	0.584237255537325	0.0289	0.0169	0.0153	0.0069	0.1706	0.0035	0.0046	0.0583	0.0015	0.0968	0.144	0.0205	0.0021	0.1364	0.0186	0.0049	0.0068	0.0032	0.0014	0.024	0.0271	0.0291	0.0627	0.0105	0.0986	0.002
12	rs17108960	54593062	1.23	0.00293094191809562	1.03	0.0399082203678001	1.27238426721123	0.565933794645228	0.0289	0.0169	0.0153	0.0069	0.1705	0.0035	0.0046	0.0583	0.0015	0.0969	0.144	0.0204	0.0021	0.1364	0.0186	0.0049	0.0067	0.0032	0.0014	0.024	0.0271	0.0291	0.0628	0.0105	0.0986	0.002
12	rs12372665	54593124	1.23	0.00293094191809562	1.03	0.0399082203678001	1.29264846297966	0.577126162637676	0.0289	0.0169	0.0152	0.0069	0.1705	0.0035	0.0046	0.0583	0.0015	0.0969	0.144	0.0204	0.0021	0.1364	0.0186	0.0049	0.0067	0.0032	0.0014	0.024	0.0271	0.0291	0.0628	0.0104	0.0986	0.002
12	rs56759204	54597317	1.24	0.00224710922574823	1.03	0.0399082203678001	1.33113934432392	0.625886719695506	0.029	0.0169	0.0151	0.0069	0.1702	0.0036	0.0046	0.0583	0.0016	0.0976	0.1434	0.02	0.0021	0.1373	0.0185	0.005	0.0066	0.0031	0.0014	0.0239	0.0268	0.0293	0.0626	0.0102	0.0991	0.0021
12	rs73114523	54602032	1.24	0.00224710922574823	1.03	0.0399082203678001	1.42827625345775	0.706958134092379	0.0291	0.0168	0.0151	0.007	0.17	0.0035	0.0046	0.0584	0.0017	0.0976	0.1432	0.0198	0.0022	0.1376	0.0186	0.005	0.0066	0.0031	0.0014	0.0237	0.0268	0.0293	0.0627	0.0101	0.0993	0.0021
12	rs73321004	54610394	1.24	0.00224710922574823	1.03	0.0399082203678001	1.37997194635783	0.702792314025306	0.0291	0.0168	0.015	0.007	0.1699	0.0035	0.0046	0.0584	0.0017	0.0977	0.1431	0.0197	0.0022	0.1377	0.0186	0.005	0.0066	0.0032	0.0014	0.0236	0.0268	0.0293	0.0628	0.01	0.0993	0.0022
12	rs17779936	54614872	1.24	0.00224710922574823	1.03	0.0399082203678001	1.39059844819273	0.712024014531177	0.0291	0.0168	0.015	0.007	0.1699	0.0035	0.0046	0.0584	0.0017	0.0977	0.1431	0.0197	0.0022	0.1377	0.0186	0.0049	0.0065	0.0032	0.0014	0.0236	0.0267	0.0293	0.0627	0.01	0.0995	0.0022
12	rs117119348	54619700	1.24	0.00224710922574823	1.03	0.0399082203678001	1.40605593039055	0.741081669762757	0.0291	0.0168	0.015	0.0069	0.1699	0.0035	0.0046	0.0584	0.0017	0.0977	0.1431	0.0196	0.0022	0.1376	0.0186	0.0049	0.0065	0.0031	0.0014	0.0236	0.0267	0.0293	0.0627	0.0099	0.0998	0.0022
12	rs116944265	54625518	1.24	0.00224710922574823	1.03	0.0399082203678001	1.41714992512933	0.737773616337841	0.0291	0.0168	0.015	0.0069	0.1699	0.0034	0.0046	0.0584	0.0017	0.0978	0.1432	0.0196	0.0022	0.1375	0.0186	0.0049	0.0065	0.0031	0.0014	0.0236	0.0267	0.0293	0.0627	0.0099	0.1	0.0022
12	rs117379212	54637775	1.25	0.00170946527016468	1.03	0.0399082203678001	1.4194119597006	0.737322770107463	0.0291	0.0167	0.015	0.0069	0.17	0.0034	0.0046	0.0584	0.0017	0.0978	0.1433	0.0196	0.0022	0.1374	0.0186	0.0049	0.0065	0.0031	0.0014	0.0236	0.0266	0.0293	0.0627	0.0098	0.1001	0.0022
12	rs79880068	54649978	1.25	0.00170946527016468	1.03	0.0399082203678001	1.40948865867351	0.728318615754113	0.0291	0.0167	0.015	0.0069	0.17	0.0034	0.0046	0.0584	0.0017	0.0979	0.1433	0.0196	0.0021	0.1374	0.0186	0.0049	0.0065	0.0031	0.0014	0.0236	0.0266	0.0293	0.0627	0.0099	0.1001	0.0022
12	rs57281063	54660427	1.25	0.00170946527016468	1.03	0.0399082203678001	1.40870376063222	0.723376765006574	0.0291	0.0167	0.015	0.0069	0.17	0.0034	0.0046	0.0584	0.0017	0.0979	0.1433	0.0196	0.0021	0.1374	0.0187	0.0048	0.0065	0.0031	0.0014	0.0236	0.0266	0.0293	0.0627	0.0099	0.1001	0.0022
12	rs76753479	54672890	1.25	0.00170946527016468	1.03	0.0399082203678001	1.43943477749004	0.773882616221972	0.0291	0.0167	0.015	0.0069	0.17	0.0034	0.0046	0.0584	0.0017	0.0979	0.1433	0.0196	0.0021	0.1374	0.0187	0.0048	0.0065	0.0031	0.0014	0.0235	0.0266	0.0293	0.0626	0.0098	0.1002	0.0022
12	rs35979828	54685880	1.26	0.00129029080722897	1.03	0.0399082203678001	1.50946879666998	0.81189242145163	0.0294	0.0169	0.0148	0.0067	0.1698	0.0032	0.0045	0.0582	0.0017	0.0984	0.1442	0.0192	0.0022	0.1366	0.019	0.0047	0.0066	0.003	0.0015	0.0231	0.0261	0.0294	0.0629	0.0097	0.101	0.0022
12	rs10506328	54687232	1.26	0.00129029080722897	1.03	0.0399082203678001	1.48038946269353	0.777377160786932	0.0294	0.0168	0.0147	0.0067	0.1698	0.0032	0.0045	0.0583	0.0017	0.0985	0.1444	0.0192	0.0022	0.1365	0.019	0.0047	0.0066	0.003	0.0015	0.023	0.0258	0.0294	0.0629	0.0097	0.101	0.0022
12	rs7296759	54696320	1.26	0.00129029080722897	1.03	0.0399082203678001	1.60523096039307	0.892161847032929	0.0295	0.0169	0.0146	0.0067	0.1696	0.0032	0.0044	0.0579	0.0018	0.0988	0.1447	0.0189	0.0023	0.1361	0.0189	0.0047	0.0067	0.003	0.0016	0.0228	0.0256	0.0293	0.063	0.0094	0.1022	0.0022
12	rs10876550	54712308	1.26	0.00129029080722897	1.03	0.0399082203678001	1.93543885057738	1.15226783818501	0.0298	0.0171	0.0142	0.0068	0.1692	0.0031	0.0044	0.0572	0.0018	0.0994	0.1452	0.0183	0.0023	0.1355	0.0188	0.0047	0.0069	0.0029	0.0018	0.0223	0.0252	0.0291	0.063	0.0089	0.1044	0.0022
12	rs76742390	54719252	1.26	0.00129029080722897	1.03	0.0399082203678001	1.98130092591083	1.16443847499001	0.0298	0.0171	0.0142	0.0068	0.1691	0.0031	0.0044	0.0572	0.0019	0.0995	0.1452	0.0183	0.0024	0.1356	0.0188	0.0047	0.0069	0.0029	0.0018	0.0223	0.0252	0.0291	0.063	0.0089	0.1044	0.0022
12	rs12230917	54733111	1.26	0.00129029080722897	1.03	0.0399082203678001	1.97068531331571	1.14980363405575	0.0299	0.0171	0.0142	0.0068	0.169	0.0031	0.0045	0.0572	0.0019	0.0996	0.1453	0.0182	0.0024	0.1356	0.0189	0.0047	0.0069	0.0029	0.0018	0.0222	0.0252	0.029	0.0629	0.0089	0.1046	0.0022
12	rs10876556	54758960	1.25	0.00170946527016468	1.03	0.0399082203678001	2.06152280217838	1.23377509940746	0.0311	0.0172	0.0142	0.0067	0.1684	0.003	0.0045	0.057	0.0018	0.1	0.146	0.018	0.0028	0.1357	0.0189	0.0045	0.0064	0.0029	0.0018	0.0217	0.0249	0.0293	0.0619	0.0091	0.1051	0.002
12	rs2244933	54764962	1.25	0.00170946527016468	1.03	0.0399082203678001	2.07229881387332	1.26026923581017	0.0311	0.0173	0.0142	0.0067	0.1685	0.0029	0.0044	0.0563	0.0018	0.1002	0.146	0.018	0.0028	0.1358	0.0189	0.0045	0.0064	0.0029	0.0018	0.0217	0.025	0.0294	0.0617	0.0091	0.1052	0.002
12	rs2706258	54767613	1.25	0.00170946527016468	1.03	0.0399082203678001	2.05703829135239	1.28853570884668	0.0311	0.0173	0.0143	0.0066	0.1686	0.0029	0.0044	0.0559	0.0018	0.1003	0.1461	0.018	0.0028	0.136	0.0189	0.0045	0.0064	0.0029	0.0019	0.0217	0.0249	0.0294	0.0617	0.0091	0.1053	0.002
12	rs74089975	54771041	1.25	0.00170946527016468	1.03	0.0399082203678001	2.06679623443612	1.25960152031089	0.0311	0.0173	0.0142	0.0066	0.1687	0.0028	0.0044	0.0559	0.0018	0.1003	0.1462	0.0179	0.0029	0.1362	0.0189	0.0045	0.0063	0.0029	0.0019	0.0217	0.0249	0.0294	0.0618	0.0091	0.1053	0.002
12	rs3825192	54778823	1.26	0.00129029080722897	1.03	0.0399082203678001	2.10372174150579	1.27497440557522	0.0313	0.0173	0.0146	0.0064	0.1689	0.0027	0.0044	0.0556	0.0018	0.1005	0.1461	0.0171	0.0031	0.1377	0.0188	0.0044	0.0061	0.0028	0.002	0.021	0.0242	0.0292	0.0617	0.0094	0.1061	0.002
12	rs76243791	54780237	1.26	0.00129029080722897	1.03	0.0399082203678001	2.0850068586005	1.23094821677827	0.0312	0.0172	0.0148	0.0063	0.1689	0.0027	0.0044	0.0555	0.0017	0.101	0.1462	0.017	0.0031	0.138	0.0187	0.0042	0.0059	0.0027	0.0019	0.0207	0.0245	0.0295	0.0613	0.0097	0.106	0.0019
12	rs2700159	54780811	1.26	0.00129029080722897	1.03	0.0399082203678001	2.05793493457927	1.20655169870049	0.0311	0.0172	0.0148	0.0063	0.1688	0.0027	0.0044	0.0555	0.0017	0.1011	0.1464	0.017	0.0031	0.1381	0.0185	0.0042	0.0058	0.0027	0.0019	0.0206	0.0246	0.0296	0.0611	0.0097	0.106	0.0019
12	rs12422998	54796593	1.26	0.00129029080722897	1.03	0.0399082203678001	2.06657174220836	1.19149251116707	0.0313	0.0169	0.015	0.0057	0.1686	0.0024	0.0043	0.0556	0.0015	0.1028	0.1481	0.0174	0.0032	0.1393	0.0184	0.0037	0.0051	0.0022	0.0017	0.0196	0.0248	0.0292	0.0594	0.0099	0.1073	0.0017
12	rs80302300	54800671	1.26	0.00129029080722897	1.03	0.0399082203678001	2.05715036467211	1.20688304552039	0.0313	0.0169	0.015	0.0057	0.1686	0.0024	0.0043	0.0556	0.0015	0.1029	0.1481	0.0174	0.0032	0.1394	0.0183	0.0037	0.0051	0.0022	0.0017	0.0196	0.0248	0.0292	0.0593	0.0099	0.1073	0.0017
12	rs11170895	54811708	1.26	0.00129029080722897	1.03	0.0399082203678001	2.01971949347364	1.16345080947559	0.0313	0.0169	0.015	0.0057	0.1686	0.0024	0.0043	0.0556	0.0015	0.1029	0.1481	0.0174	0.0032	0.1394	0.0183	0.0037	0.005	0.0022	0.0017	0.0196	0.0248	0.0292	0.0593	0.01	0.1073	0.0017
12	rs78409925	54815727	1.26	0.00129029080722897	1.03	0.0399082203678001	2.01637864994099	1.13864458324561	0.0313	0.0169	0.0149	0.0057	0.1685	0.0024	0.0043	0.0557	0.0014	0.103	0.1482	0.0174	0.0032	0.1393	0.0184	0.0037	0.005	0.0021	0.0017	0.0196	0.0249	0.0293	0.0592	0.01	0.1073	0.0017
12	rs11613446	54819267	1.26	0.00129029080722897	1.03	0.0399082203678001	2.00770109936918	1.12488727986628	0.0313	0.0169	0.0149	0.0057	0.1684	0.0024	0.0043	0.0557	0.0014	0.103	0.1482	0.0174	0.0032	0.1393	0.0184	0.0037	0.005	0.0021	0.0017	0.0195	0.0249	0.0293	0.0592	0.01	0.1074	0.0017
12	rs1249392	54820266	1.26	0.00129029080722897	1.03	0.0399082203678001	2.00892409949546	1.12161623718032	0.0313	0.0169	0.0149	0.0057	0.1684	0.0024	0.0043	0.0557	0.0014	0.103	0.1482	0.0174	0.0032	0.1392	0.0184	0.0036	0.005	0.0021	0.0017	0.0195	0.0249	0.0293	0.0592	0.01	0.1075	0.0017
12	rs11170900	54829504	1.26	0.00129029080722897	1.03	0.0399082203678001	1.99071612408137	1.11311970439984	0.0313	0.0169	0.0149	0.0057	0.1683	0.0024	0.0043	0.0558	0.0014	0.1031	0.1483	0.0175	0.0032	0.1393	0.0185	0.0036	0.005	0.0021	0.0017	0.0194	0.025	0.0293	0.0591	0.01	0.1076	0.0017
12	rs61921457	54833665	1.26	0.00129029080722897	1.03	0.0399082203678001	1.99493010678378	1.13159834750302	0.0313	0.0168	0.0149	0.0057	0.1683	0.0024	0.0043	0.0558	0.0014	0.1031	0.1484	0.0175	0.0032	0.1393	0.0184	0.0036	0.005	0.0021	0.0017	0.0194	0.025	0.0293	0.0591	0.01	0.1075	0.0017
12	rs77819909	54836896	1.26	0.00129029080722897	1.03	0.0399082203678001	1.98273992781663	1.12374221684153	0.0313	0.0169	0.0149	0.0057	0.1683	0.0024	0.0043	0.0558	0.0014	0.1032	0.1484	0.0174	0.0032	0.1393	0.0183	0.0036	0.005	0.0021	0.0017	0.0194	0.025	0.0293	0.0591	0.01	0.1075	0.0017
12	rs79258057	54840550	1.26	0.00129029080722897	1.03	0.0399082203678001	1.97499559622044	1.12586893200992	0.0313	0.0169	0.0149	0.0057	0.1683	0.0024	0.0043	0.0558	0.0014	0.1032	0.1484	0.0174	0.0032	0.1394	0.0183	0.0036	0.005	0.0021	0.0016	0.0194	0.025	0.0292	0.0591	0.01	0.1075	0.0017
12	rs11170913	54856136	1.26	0.00129029080722897	1.03	0.0399082203678001	1.94335059433002	1.11181359850428	0.0313	0.0169	0.0148	0.0057	0.1682	0.0024	0.0043	0.0559	0.0014	0.1033	0.1485	0.0174	0.0032	0.1394	0.0183	0.0036	0.005	0.0021	0.0016	0.0193	0.0251	0.0292	0.059	0.01	0.1075	0.0017
12	rs57126604	54858394	1.26	0.00129029080722897	1.03	0.0399082203678001	1.93082870576701	1.11099742541076	0.0313	0.0169	0.0148	0.0057	0.1682	0.0024	0.0043	0.0559	0.0014	0.1033	0.1485	0.0174	0.0032	0.1394	0.0183	0.0036	0.005	0.0022	0.0016	0.0193	0.0251	0.0292	0.059	0.01	0.1075	0.0017
12	rs11170926	54874756	1.25	0.00170946527016468	1.03	0.0399082203678001	1.87026048046207	1.19910065678608	0.0314	0.017	0.0147	0.0055	0.1683	0.0023	0.0042	0.0561	0.0014	0.1041	0.1484	0.0171	0.0034	0.1394	0.0182	0.0033	0.005	0.0021	0.0015	0.0189	0.0256	0.029	0.0591	0.0101	0.1077	0.0016
12	rs117011781	54875646	1.25	0.00170946527016468	1.03	0.0399082203678001	1.8726488548617	1.19661879537457	0.0314	0.017	0.0147	0.0055	0.1683	0.0023	0.0042	0.0561	0.0014	0.1041	0.1485	0.0171	0.0034	0.1393	0.0182	0.0033	0.005	0.0021	0.0015	0.0189	0.0256	0.029	0.0591	0.0101	0.1077	0.0016
12	rs7294423	54876859	1.25	0.00170946527016468	1.03	0.0399082203678001	1.859525696084	1.19976264044454	0.0314	0.017	0.0147	0.0054	0.1683	0.0023	0.0042	0.0561	0.0014	0.1041	0.1485	0.0171	0.0034	0.1394	0.0182	0.0033	0.005	0.0021	0.0015	0.0189	0.0256	0.0289	0.059	0.0101	0.1077	0.0016
12	rs11170939	54885682	1.25	0.00170946527016468	1.02	0.0482398620390144	1.83790391494083	1.2075457873911	0.0314	0.0171	0.0147	0.0055	0.1684	0.0023	0.0042	0.0561	0.0014	0.1041	0.1485	0.017	0.0034	0.1394	0.0182	0.0033	0.005	0.0021	0.0015	0.0188	0.0257	0.0289	0.059	0.0102	0.1078	0.0016
12	rs1795846	54889080	1.25	0.00170946527016468	1.02	0.0482398620390144	1.82346596482461	1.18670050246475	0.0313	0.0171	0.0147	0.0054	0.1685	0.0023	0.0041	0.056	0.0014	0.1041	0.1485	0.017	0.0034	0.1395	0.0181	0.0033	0.005	0.0021	0.0015	0.0188	0.0257	0.0289	0.059	0.0102	0.1078	0.0016
12	rs74089999	54892220	1.25	0.00170946527016468	1.02	0.0482398620390144	1.83509946133559	1.18026151168227	0.0313	0.0172	0.0147	0.0054	0.1684	0.0023	0.0041	0.0561	0.0014	0.104	0.1485	0.017	0.0034	0.1394	0.0182	0.0033	0.005	0.0021	0.0015	0.0187	0.0258	0.0288	0.059	0.0102	0.1079	0.0016
12	rs1249387	54896490	1.25	0.00170946527016468	1.02	0.0482398620390144	1.82486494515512	1.16657893346681	0.0313	0.0172	0.0147	0.0054	0.1683	0.0022	0.0042	0.0562	0.0014	0.104	0.1485	0.017	0.0034	0.1394	0.0182	0.0033	0.005	0.0021	0.0015	0.0187	0.0258	0.0288	0.0589	0.0102	0.108	0.0016
12	rs118076193	54898658	1.25	0.00170946527016468	1.02	0.0482398620390144	1.86754768288638	1.2228065103671	0.0313	0.0172	0.0147	0.0054	0.1683	0.0023	0.0041	0.0562	0.0014	0.104	0.1485	0.017	0.0034	0.1394	0.0182	0.0033	0.005	0.002	0.0015	0.0187	0.0258	0.0288	0.0589	0.0102	0.108	0.0016
12	rs1691605	54898948	1.25	0.00170946527016468	1.02	0.0482398620390144	1.86906668376589	1.21998405506176	0.0313	0.0172	0.0147	0.0054	0.1683	0.0023	0.0041	0.0562	0.0014	0.104	0.1485	0.017	0.0034	0.1394	0.0182	0.0033	0.005	0.002	0.0015	0.0187	0.0258	0.0288	0.0589	0.0102	0.108	0.0016
12	rs61923481	54899981	1.25	0.00170946527016468	1.02	0.0482398620390144	1.89582634852144	1.22878724942042	0.0313	0.0172	0.0147	0.0054	0.1682	0.0023	0.0041	0.0562	0.0014	0.104	0.1485	0.017	0.0034	0.1393	0.0182	0.0033	0.005	0.002	0.0015	0.0187	0.0258	0.0288	0.0589	0.0102	0.1081	0.0016
12	rs11170960	54905021	1.25	0.00170946527016468	1.02	0.0482398620390144	1.94786075965708	1.22779010431139	0.0313	0.0172	0.0148	0.0054	0.1681	0.0023	0.0042	0.0562	0.0014	0.104	0.1485	0.017	0.0034	0.1393	0.0182	0.0033	0.0051	0.002	0.0015	0.0186	0.0259	0.0288	0.0589	0.0102	0.1081	0.0016
12	rs1627521	54908675	1.24	0.00224710922574823	1.02	0.0482398620390144	1.92918312671021	1.13454696597821	0.031	0.0181	0.0154	0.0058	0.1643	0.0029	0.0042	0.0563	0.0015	0.1041	0.1486	0.0172	0.0036	0.1392	0.0185	0.0032	0.0055	0.0018	0.0014	0.0181	0.0268	0.0279	0.0582	0.0108	0.1091	0.0015
12	rs2270581	54911426	1.23	0.00293094191809562	1.02	0.0482398620390144	1.97676483218906	1.11491605950648	0.0307	0.0185	0.0157	0.0058	0.1626	0.003	0.0041	0.0562	0.0016	0.1042	0.1493	0.0174	0.0036	0.1397	0.019	0.0031	0.0057	0.0017	0.0014	0.0179	0.0271	0.0276	0.0579	0.0111	0.1089	0.0015
12	rs1795838	54911768	1.23	0.00293094191809562	1.02	0.0482398620390144	1.96328786184225	1.10871272717327	0.0307	0.0185	0.0157	0.0058	0.1625	0.003	0.0041	0.0562	0.0016	0.1042	0.1493	0.0174	0.0036	0.1397	0.019	0.0031	0.0057	0.0017	0.0014	0.0179	0.0271	0.0276	0.0579	0.0111	0.1089	0.0015
12	rs73109126	54913128	1.23	0.00293094191809562	1.02	0.0482398620390144	1.96450172678172	1.07519616252576	0.0307	0.0184	0.0158	0.0058	0.1621	0.003	0.0041	0.0562	0.0016	0.1042	0.1492	0.0174	0.0037	0.1398	0.019	0.0031	0.0057	0.0017	0.0014	0.0179	0.0272	0.0275	0.0579	0.0111	0.1089	0.0015
12	rs11831997	54913136	1.23	0.00293094191809562	1.02	0.0482398620390144	1.96637819620847	1.07763022394804	0.0307	0.0184	0.0158	0.0058	0.1621	0.003	0.0041	0.0562	0.0016	0.1042	0.1492	0.0174	0.0037	0.1398	0.019	0.0031	0.0057	0.0017	0.0014	0.0179	0.0272	0.0275	0.0579	0.0111	0.1089	0.0015
12	rs1707488	54919456	1.23	0.00293094191809562	1.02	0.0482398620390144	1.95402667996579	1.07763022394804	0.0307	0.0184	0.0159	0.0057	0.1602	0.0031	0.0041	0.0567	0.0016	0.1041	0.1488	0.0178	0.0042	0.1403	0.0191	0.0031	0.0058	0.0017	0.0014	0.0179	0.0277	0.0274	0.0575	0.0111	0.1095	0.0015
12	rs12367451	54920663	1.23	0.00293094191809562	1.02	0.0482398620390144	1.97134822781638	1.09681372887873	0.0307	0.0184	0.016	0.0057	0.1599	0.0031	0.0041	0.0566	0.0016	0.1042	0.149	0.0179	0.0043	0.1403	0.0191	0.0032	0.0058	0.0016	0.0014	0.0179	0.028	0.0273	0.0572	0.0111	0.1095	0.0015
12	rs2271476	54925674	1.23	0.00293094191809562	1.02	0.0482398620390144	2.00825697767617	1.07276312884445	0.0306	0.0185	0.016	0.0057	0.1595	0.0032	0.0041	0.0565	0.0015	0.104	0.1491	0.0181	0.0043	0.1404	0.0192	0.0032	0.006	0.0016	0.0013	0.0179	0.0279	0.0272	0.0571	0.0112	0.1094	0.0013
12	rs80028359	54927034	1.23	0.00293094191809562	1.02	0.0482398620390144	1.99071612408137	1.06045164555894	0.0306	0.0185	0.016	0.0057	0.1594	0.0032	0.0042	0.0564	0.0015	0.104	0.1492	0.0182	0.0043	0.1404	0.0193	0.0032	0.006	0.0016	0.0013	0.0179	0.0279	0.0272	0.0571	0.0113	0.1094	0.0013
12	rs35852203	54929364	1.23	0.00293094191809562	1.02	0.0482398620390144	1.96792397628674	1.03961601353256	0.0306	0.0185	0.016	0.0057	0.1592	0.0033	0.0042	0.0564	0.0015	0.104	0.1493	0.0184	0.0043	0.1404	0.0194	0.0033	0.006	0.0015	0.0013	0.018	0.0279	0.0271	0.057	0.0114	0.1094	0.0013
12	rs2036068	54930531	1.23	0.00293094191809562	1.01	0.0578993944755651	1.91680170863317	1.02464378296429	0.0305	0.0185	0.016	0.0057	0.159	0.0034	0.0042	0.0563	0.0015	0.1039	0.1493	0.0185	0.0044	0.1404	0.0194	0.0033	0.0061	0.0015	0.0013	0.018	0.0278	0.0271	0.0569	0.0115	0.1093	0.0012
12	rs73109131	54931305	1.23	0.00293094191809562	1	0.069019173236101	1.91198793720394	1.02416149718642	0.0305	0.0185	0.016	0.0057	0.159	0.0034	0.0042	0.0563	0.0015	0.1039	0.1493	0.0186	0.0044	0.1404	0.0195	0.0034	0.0061	0.0015	0.0013	0.018	0.0278	0.0271	0.0568	0.0115	0.1092	0.0012
12	rs71455281	54933671	1.23	0.00293094191809562	1	0.069019173236101	1.87699401930811	1.02159003864823	0.0304	0.0185	0.0161	0.0058	0.1587	0.0035	0.0043	0.0561	0.0015	0.1039	0.1493	0.0188	0.0044	0.1403	0.0195	0.0035	0.0062	0.0015	0.0013	0.018	0.0278	0.027	0.0566	0.0116	0.109	0.0012
12	rs112876754	54934521	1.23	0.00293094191809562	1	0.069019173236101	1.87362621710208	1.0228756136585	0.0304	0.0185	0.0161	0.0058	0.1587	0.0035	0.0043	0.0561	0.0015	0.1039	0.1493	0.0189	0.0045	0.1403	0.0195	0.0036	0.0063	0.0015	0.0013	0.018	0.0278	0.027	0.0566	0.0117	0.1088	0.0012
12	rs3741670	54941839	1.22	0.00379350371531455	1	0.069019173236101	1.73407298102937	1.0212686931503	0.0303	0.0185	0.0162	0.0059	0.1583	0.0037	0.0045	0.0558	0.0015	0.104	0.1492	0.0192	0.0046	0.1402	0.0196	0.0038	0.0065	0.0015	0.0013	0.0181	0.0279	0.0268	0.0562	0.012	0.1081	0.0012
12	rs1022232	54945065	1.22	0.00379350371531455	0.99	0.0817332193164052	1.72699351989801	1.01885921802752	0.0302	0.0185	0.0162	0.0059	0.1582	0.0038	0.0045	0.0558	0.0015	0.104	0.1492	0.0193	0.0046	0.1402	0.0197	0.0039	0.0066	0.0015	0.0013	0.0181	0.0279	0.0268	0.0561	0.0121	0.108	0.0012
12	rs77406490	54946483	1.22	0.00379350371531455	0.99	0.0817332193164052	1.71570856501433	1.01324135002055	0.0302	0.0185	0.0162	0.006	0.1582	0.0038	0.0046	0.0558	0.0015	0.104	0.1491	0.0194	0.0047	0.1402	0.0197	0.0039	0.0066	0.0015	0.0013	0.018	0.0279	0.0268	0.0561	0.0121	0.108	0.0012
12	rs1826729	54949054	1.22	0.00379350371531455	0.99	0.0817332193164052	1.68347479365443	1.01661135723818	0.0301	0.0185	0.0162	0.006	0.158	0.0039	0.0047	0.0558	0.0015	0.1039	0.1491	0.0195	0.0047	0.1401	0.0197	0.004	0.0067	0.0015	0.0013	0.018	0.0278	0.0267	0.0559	0.0122	0.108	0.0012
12	rs1874309	54950227	1.22	0.00379350371531455	0.99	0.0817332193164052	1.62038125817443	1.00971316975915	0.0301	0.0185	0.0162	0.0059	0.1578	0.004	0.0048	0.0556	0.0015	0.1041	0.1491	0.0197	0.0047	0.1402	0.0197	0.0042	0.0069	0.0015	0.0012	0.0179	0.0278	0.0266	0.0557	0.0123	0.1077	0.0012
12	rs79171000	54951983	1.21	0.00487257715971025	0.99	0.0817332193164052	1.48398805555445	1.03687607508362	0.0295	0.0187	0.0157	0.0059	0.1563	0.0046	0.0052	0.0543	0.0016	0.1049	0.1484	0.0216	0.0048	0.1394	0.0203	0.0046	0.0075	0.0015	0.0011	0.0172	0.028	0.0274	0.0541	0.0132	0.108	0.0013
12	rs10876566	54952742	1.21	0.00487257715971025	0.99	0.0817332193164052	1.43301223207035	1.0363926989436	0.0294	0.0187	0.0156	0.0059	0.1563	0.0046	0.0053	0.0542	0.0016	0.105	0.1484	0.0218	0.0049	0.1393	0.0203	0.0046	0.0075	0.0015	0.0011	0.0171	0.028	0.0275	0.054	0.0133	0.108	0.0013
12	rs76465210	54953055	1.21	0.00487257715971025	0.99	0.0817332193164052	1.40821328191773	1.03445962237584	0.0294	0.0187	0.0155	0.0059	0.1564	0.0046	0.0053	0.0543	0.0016	0.105	0.1484	0.0218	0.0049	0.1393	0.0204	0.0046	0.0075	0.0015	0.0011	0.0171	0.028	0.0275	0.0539	0.0133	0.1079	0.0013
12	rs73110913	54955854	1.21	0.00487257715971025	0.99	0.0817332193164052	1.3520417758427	1.03929359669918	0.0291	0.0187	0.0154	0.006	0.1564	0.0048	0.0054	0.0545	0.0016	0.105	0.1484	0.022	0.0049	0.139	0.0204	0.0047	0.0076	0.0016	0.0011	0.017	0.028	0.0274	0.0537	0.0135	0.1078	0.0013
12	rs74091317	54956110	1.21	0.00487257715971025	0.99	0.0817332193164052	1.35059296108814	1.04074462163015	0.0291	0.0187	0.0154	0.006	0.1563	0.0048	0.0054	0.0545	0.0016	0.105	0.1484	0.022	0.0049	0.139	0.0204	0.0047	0.0076	0.0016	0.0011	0.017	0.028	0.0274	0.0537	0.0135	0.1078	0.0013
12	rs1795814	54956744	1.21	0.00487257715971025	0.98	0.0961760782036991	1.34364679495631	1.04316384793379	0.0291	0.0187	0.0154	0.006	0.1563	0.0048	0.0054	0.0545	0.0016	0.105	0.1484	0.022	0.0049	0.139	0.0204	0.0047	0.0076	0.0016	0.0011	0.017	0.028	0.0274	0.0537	0.0135	0.1078	0.0013
12	rs55718439	54958516	1.21	0.00487257715971025	0.98	0.0961760782036991	1.31446789872262	1.02641253448203	0.0291	0.0188	0.0154	0.0061	0.1562	0.0049	0.0055	0.0545	0.0016	0.1049	0.1482	0.0221	0.0046	0.1389	0.0205	0.0047	0.0077	0.0016	0.0011	0.017	0.028	0.0274	0.0536	0.014	0.1076	0.0013
12	rs1153138	54963907	1.21	0.00487257715971025	0.98	0.0961760782036991	1.28534306303508	1.01211849113318	0.0291	0.0188	0.0155	0.0062	0.1563	0.0053	0.0059	0.0545	0.0015	0.1046	0.1479	0.0221	0.0037	0.1385	0.0205	0.0048	0.0079	0.0016	0.0011	0.0169	0.028	0.0273	0.0536	0.0155	0.107	0.0013
12	rs11170974	54965804	1.21	0.00487257715971025	0.98	0.0961760782036991	1.31293889093608	1.00314424420581	0.0291	0.0187	0.0155	0.0062	0.1563	0.0054	0.0059	0.0545	0.0015	0.1045	0.1478	0.022	0.0037	0.1384	0.0205	0.0048	0.0079	0.0016	0.0011	0.0169	0.028	0.0272	0.0535	0.016	0.1068	0.0014
12	rs3782410	54967739	1.2	0.00621155317293094	0.98	0.0961760782036991	1.3574558446569	0.99274707356589	0.0291	0.0187	0.0155	0.0062	0.1563	0.0055	0.006	0.0545	0.0015	0.1043	0.1476	0.022	0.0037	0.1383	0.0205	0.0048	0.008	0.0016	0.0011	0.0169	0.028	0.0272	0.0535	0.0166	0.1066	0.0014
12	rs884510	54972299	1.2	0.00621155317293094	0.98	0.0961760782036991	1.18640257866103	1.00266391527146	0.029	0.0185	0.0154	0.0056	0.1575	0.0058	0.0062	0.0539	0.0014	0.1047	0.1478	0.0225	0.0038	0.1374	0.0208	0.0049	0.0083	0.0016	0.001	0.0171	0.0279	0.0272	0.0531	0.0169	0.1058	0.0014
12	rs1249499	54972599	1.2	0.00621155317293094	0.98	0.0961760782036991	1.16242355634222	0.982211463142288	0.029	0.0185	0.0153	0.0056	0.1575	0.0058	0.0062	0.0539	0.0014	0.1047	0.1477	0.0225	0.0038	0.1374	0.0208	0.0049	0.0082	0.0016	0.001	0.0172	0.0279	0.0273	0.0531	0.0169	0.1058	0.0014
12	Affx-8191735	54972992	1.2	0.00621155317293094	0.98	0.0961760782036991	1.14370492860001	0.980457653089081	0.029	0.0185	0.0153	0.0056	0.1575	0.0058	0.0062	0.054	0.0014	0.1047	0.1477	0.0224	0.0037	0.1373	0.0208	0.0049	0.0082	0.0016	0.001	0.0173	0.0279	0.0274	0.0531	0.0169	0.1058	0.0014
12	rs8407	54974803	1.2	0.00621155317293094	0.98	0.0961760782036991	1.1111022435561	0.972811819984546	0.029	0.0184	0.0153	0.0056	0.1574	0.0059	0.0062	0.054	0.0014	0.1049	0.1478	0.0226	0.0037	0.137	0.0208	0.0048	0.0082	0.0017	0.001	0.0173	0.0279	0.0272	0.0531	0.0169	0.1057	0.0014
12	rs7297136	54977871	1.2	0.00621155317293094	0.98	0.0961760782036991	1.08853907371604	0.953590161437818	0.029	0.0183	0.0153	0.0056	0.1573	0.0059	0.0062	0.054	0.0013	0.105	0.1479	0.0226	0.0037	0.1371	0.0208	0.0048	0.0082	0.0017	0.001	0.0174	0.0279	0.0273	0.053	0.0169	0.1057	0.0015
12	rs12320415	54981650	1.2	0.00621155317293094	0.98	0.0961760782036991	1.06519243204177	0.986359251419928	0.0288	0.0182	0.0152	0.0057	0.1575	0.006	0.0063	0.0539	0.0013	0.1055	0.1478	0.0228	0.0037	0.137	0.0209	0.0048	0.0082	0.0017	0.0011	0.0176	0.0278	0.0271	0.0528	0.0169	0.1054	0.0015
12	rs75193700	54993182	1.19	0.0078597228853501	0.98	0.0961760782036991	0.943749766449282	0.997703115641343	0.028	0.0179	0.0146	0.0059	0.1588	0.006	0.0062	0.053	0.0011	0.1073	0.1477	0.0237	0.0039	0.1366	0.0208	0.0047	0.0078	0.0017	0.0011	0.0186	0.0273	0.0269	0.0515	0.0173	0.1049	0.0017
12	rs71455286	54997231	1.19	0.0078597228853501	0.98	0.0961760782036991	0.944755656984513	1.00282401999283	0.0279	0.0179	0.0146	0.0059	0.1589	0.006	0.0062	0.0529	0.0011	0.1074	0.1477	0.0237	0.0039	0.1366	0.0208	0.0047	0.0078	0.0017	0.0012	0.0186	0.0273	0.0268	0.0514	0.0174	0.1049	0.0018
12	rs55775857	54999466	1.19	0.0078597228853501	0.98	0.0961760782036991	0.942911863659331	1.0113165953178	0.0279	0.0179	0.0146	0.0059	0.1589	0.006	0.0062	0.0529	0.0011	0.1074	0.1477	0.0238	0.0039	0.1366	0.0208	0.0047	0.0078	0.0017	0.0012	0.0187	0.0273	0.0268	0.0514	0.0174	0.1049	0.0018
12	rs1610821	55000463	1.19	0.0078597228853501	0.98	0.0961760782036991	0.941990527027731	1.01468537631007	0.0279	0.0179	0.0146	0.0059	0.1589	0.006	0.0062	0.0528	0.0011	0.1075	0.1476	0.0238	0.0039	0.1366	0.0208	0.0047	0.0078	0.0017	0.0012	0.0187	0.0273	0.0269	0.0514	0.0174	0.1048	0.0018
12	rs61956596	55007246	1.19	0.0078597228853501	0.98	0.0961760782036991	0.89689544731852	1.0302736443996	0.0273	0.018	0.0145	0.0061	0.1585	0.006	0.0064	0.0523	0.0012	0.108	0.1471	0.0243	0.004	0.1361	0.0209	0.0047	0.0079	0.0018	0.0012	0.019	0.0271	0.027	0.0511	0.0178	0.1048	0.0018
12	rs17728540	55012086	1.18	0.00987247703783403	0.98	0.0961760782036991	0.868212050834249	1.02673418813462	0.0269	0.0181	0.0145	0.0061	0.1583	0.006	0.0065	0.0522	0.0012	0.1082	0.147	0.0246	0.0041	0.1358	0.0209	0.0047	0.008	0.0018	0.0012	0.019	0.0271	0.027	0.0511	0.018	0.1049	0.0018
12	rs17114733	55014542	1.18	0.00987247703783403	0.98	0.0961760782036991	0.867564734185524	1.04026090403957	0.0269	0.0181	0.0145	0.0061	0.1583	0.006	0.0065	0.0522	0.0012	0.1083	0.1469	0.0246	0.0041	0.1358	0.021	0.0047	0.008	0.0018	0.0012	0.019	0.027	0.027	0.051	0.018	0.1049	0.0019
12	rs1532372	55016563	1.18	0.00987247703783403	0.98	0.0961760782036991	0.894107772779181	1.05721621913089	0.0269	0.0181	0.0145	0.0061	0.1583	0.006	0.0065	0.0522	0.0012	0.1083	0.1469	0.0246	0.0041	0.1358	0.021	0.0046	0.008	0.0018	0.0012	0.0191	0.027	0.027	0.051	0.0181	0.1049	0.0019
12	rs117414700	55020158	1.18	0.00987247703783403	0.98	0.0961760782036991	0.892879075707843	1.04187346158015	0.0269	0.0181	0.0145	0.0061	0.1583	0.006	0.0066	0.0522	0.0012	0.1083	0.1469	0.0246	0.0041	0.1358	0.021	0.0046	0.008	0.0018	0.0012	0.0191	0.027	0.0271	0.051	0.0181	0.1049	0.0019
12	rs118143715	55033981	1.18	0.00987247703783403	0.98	0.0961760782036991	0.889115502646752	1.02769926429431	0.0268	0.0181	0.0145	0.0062	0.1583	0.006	0.0066	0.0522	0.0012	0.1082	0.1469	0.0247	0.0041	0.1358	0.021	0.0046	0.0079	0.0018	0.0013	0.0191	0.027	0.0271	0.051	0.0181	0.1047	0.0019
12	rs11171001	55042807	1.18	0.00987247703783403	0.98	0.0961760782036991	0.908082528902355	1.01773516888926	0.0265	0.0181	0.0145	0.0063	0.1583	0.006	0.0067	0.0523	0.0012	0.1083	0.1471	0.025	0.0042	0.1357	0.0211	0.0046	0.0079	0.0019	0.0013	0.0192	0.027	0.0273	0.051	0.0182	0.1037	0.002
12	rs35884029	55046727	1.18	0.00987247703783403	0.98	0.0961760782036991	0.881526993789701	1.02818186713532	0.0264	0.0182	0.0144	0.0064	0.1584	0.006	0.0067	0.0524	0.0013	0.1085	0.1471	0.025	0.0042	0.1357	0.0211	0.0046	0.0079	0.0019	0.0013	0.0192	0.027	0.0273	0.0509	0.0182	0.1034	0.002
12	rs11611184	55053385	1.18	0.00987247703783403	0.98	0.0961760782036991	0.856028495080797	1.00458549670744	0.0262	0.0182	0.0145	0.0064	0.1586	0.006	0.0067	0.0527	0.0013	0.1085	0.147	0.0251	0.0043	0.1359	0.0212	0.0046	0.0077	0.0019	0.0013	0.019	0.027	0.0273	0.0508	0.0182	0.103	0.002
12	rs73319517	55055181	1.18	0.00987247703783403	0.98	0.0961760782036991	0.852331480602394	1.00266391527146	0.0262	0.0182	0.0145	0.0064	0.1587	0.006	0.0067	0.0527	0.0013	0.1085	0.147	0.0251	0.0043	0.1359	0.0212	0.0046	0.0077	0.0019	0.0013	0.019	0.027	0.0273	0.0508	0.0182	0.1029	0.002
12	rs117961172	55062468	1.18	0.00987247703783403	0.98	0.0961760782036991	0.849282559062745	1.00074304296834	0.0261	0.0182	0.0145	0.0064	0.1588	0.006	0.0066	0.0527	0.0013	0.1086	0.1469	0.0252	0.0042	0.136	0.0212	0.0046	0.0077	0.0019	0.0013	0.019	0.027	0.0273	0.0509	0.0183	0.1024	0.002
12	rs1969016	55062656	1.18	0.00987247703783403	0.99	0.0817332193164052	0.854098769381	1.00362461743832	0.0261	0.0182	0.0145	0.0064	0.1588	0.006	0.0066	0.0527	0.0013	0.1086	0.1469	0.0252	0.0042	0.136	0.0213	0.0046	0.0077	0.0019	0.0013	0.019	0.027	0.0273	0.0509	0.0183	0.1024	0.002
12	rs1153159	55067923	1.18	0.00987247703783403	0.99	0.0817332193164052	0.836575761205455	1.00682823605241	0.0261	0.0182	0.0145	0.0064	0.1589	0.0059	0.0066	0.0527	0.0013	0.1087	0.147	0.0253	0.0042	0.1361	0.0211	0.0046	0.0077	0.0019	0.0013	0.0189	0.0269	0.0274	0.051	0.0183	0.1023	0.0021
12	rs78859116	55072013	1.18	0.00987247703783403	0.98	0.0961760782036991	0.824188338595244	0.990350704158532	0.026	0.0183	0.0145	0.0064	0.1589	0.0059	0.0066	0.0527	0.0014	0.1086	0.147	0.0253	0.0042	0.1361	0.0211	0.0046	0.0077	0.0019	0.0013	0.019	0.0268	0.0274	0.0509	0.0183	0.1023	0.0021
12	rs76306506	55076334	1.18	0.00987247703783403	0.98	0.0961760782036991	0.820234776407621	0.992107932113456	0.026	0.0183	0.0146	0.0064	0.1589	0.0059	0.0066	0.0527	0.0014	0.1086	0.147	0.0254	0.0042	0.1361	0.0211	0.0045	0.0077	0.0019	0.0013	0.019	0.0268	0.0273	0.0509	0.0183	0.1022	0.0021
12	rs75692300	55080098	1.18	0.00987247703783403	0.98	0.0961760782036991	0.828070736129313	0.983965882255484	0.0259	0.0184	0.0146	0.0064	0.159	0.0059	0.0066	0.0527	0.0014	0.1086	0.147	0.0255	0.0042	0.1362	0.0212	0.0045	0.0076	0.0019	0.0013	0.0189	0.0268	0.0273	0.0508	0.0184	0.1021	0.0021
12	rs1153182	55090572	1.18	0.00987247703783403	0.98	0.0961760782036991	0.903386749378881	0.989871564906511	0.0258	0.0185	0.0146	0.0064	0.1592	0.0058	0.0066	0.0525	0.0014	0.1084	0.147	0.0257	0.0042	0.1366	0.0214	0.0044	0.0078	0.0019	0.0013	0.019	0.0268	0.0273	0.0506	0.0184	0.1014	0.0021
12	rs1153185	55092305	1.18	0.00987247703783403	0.98	0.0961760782036991	0.880061417756134	0.976314711688955	0.0258	0.0186	0.0146	0.0064	0.1593	0.0058	0.0066	0.0525	0.0014	0.1085	0.1469	0.0258	0.0042	0.1365	0.0214	0.0044	0.0078	0.0019	0.0013	0.019	0.0268	0.0273	0.0506	0.0184	0.1014	0.0021
12	rs73114689	55095893	1.18	0.00987247703783403	0.98	0.0961760782036991	0.864331218736927	0.979979447112626	0.0258	0.0186	0.0147	0.0063	0.1594	0.0058	0.0065	0.0524	0.0014	0.1086	0.1468	0.0259	0.0042	0.1365	0.0214	0.0044	0.0078	0.0019	0.0013	0.0189	0.0268	0.0273	0.0505	0.0184	0.1014	0.0022
12	rs74878273	55104594	1.17	0.0123113977173343	0.98	0.0961760782036991	0.802466752073215	1.01035448137467	0.0256	0.0188	0.0148	0.0061	0.1596	0.0057	0.0064	0.052	0.0014	0.109	0.1468	0.0261	0.0042	0.1366	0.0214	0.0043	0.0076	0.0019	0.0013	0.0189	0.0268	0.0273	0.0503	0.0185	0.1013	0.0023
12	rs1262052	55107103	1.17	0.0123113977173343	0.98	0.0961760782036991	0.790066957172301	1.02367925473542	0.0256	0.0189	0.0148	0.006	0.1596	0.0057	0.0064	0.0518	0.0014	0.1092	0.1468	0.0261	0.0042	0.1365	0.0215	0.0043	0.0076	0.0019	0.0013	0.0188	0.0269	0.0273	0.0502	0.0185	0.1013	0.0024
12	rs7313430	55112338	1.17	0.0123113977173343	0.98	0.0961760782036991	0.735876433323463	1.00442533787149	0.0255	0.0189	0.0148	0.0058	0.1597	0.0056	0.0063	0.0518	0.0015	0.1093	0.1469	0.0261	0.0043	0.1365	0.0215	0.0043	0.0075	0.002	0.0013	0.0188	0.0269	0.0273	0.0502	0.0185	0.1013	0.0024
12	rs74645338	55116610	1.17	0.0123113977173343	0.98	0.0961760782036991	0.695908528167839	0.990989626346242	0.0255	0.019	0.0148	0.0057	0.1598	0.0056	0.0062	0.0518	0.0015	0.1094	0.1469	0.0261	0.0043	0.1366	0.0215	0.0043	0.0074	0.002	0.0013	0.0188	0.027	0.0274	0.0502	0.0185	0.1013	0.0024
12	rs266674	55118682	1.17	0.0123113977173343	0.98	0.0961760782036991	0.68660161111815	0.982849363319731	0.0254	0.019	0.0149	0.0057	0.1598	0.0056	0.0062	0.0518	0.0015	0.1095	0.1469	0.0261	0.0043	0.1366	0.0215	0.0043	0.0074	0.002	0.0013	0.0188	0.027	0.0274	0.0502	0.0185	0.1012	0.0024
12	rs73116625	55125440	1.17	0.0123113977173343	0.96	0.130782650589638	0.441753580661802	0.770694911219158	0.0236	0.0192	0.0153	0.0054	0.16	0.0053	0.0057	0.0525	0.0015	0.111	0.1444	0.0278	0.0044	0.135	0.0229	0.004	0.0069	0.002	0.0013	0.0185	0.0275	0.0283	0.0509	0.0193	0.1002	0.0023
12	rs1799632	55125787	1.16	0.0152442312249257	0.96	0.130782650589638	0.40650270053305	0.737322770107463	0.023	0.0192	0.0155	0.0054	0.1599	0.0052	0.0055	0.0524	0.0016	0.1119	0.1438	0.0282	0.0045	0.1343	0.0229	0.0039	0.0067	0.002	0.0013	0.0185	0.0277	0.0283	0.0513	0.0199	0.1002	0.0023
12	rs11171034	55131084	1.16	0.0152442312249257	0.96	0.130782650589638	0.393787257454395	0.692994802253827	0.0215	0.0185	0.0153	0.0052	0.1631	0.0046	0.0047	0.052	0.0016	0.1126	0.1432	0.0279	0.0045	0.1351	0.023	0.0036	0.0059	0.0021	0.0012	0.018	0.028	0.0275	0.0516	0.0203	0.102	0.0021
12	rs2370891	55134847	1.16	0.0152442312249257	0.96	0.130782650589638	0.400260876645915	0.699523044921584	0.0215	0.0185	0.0153	0.0052	0.1632	0.0046	0.0047	0.0519	0.0016	0.1127	0.1433	0.0279	0.0046	0.1352	0.023	0.0036	0.0059	0.002	0.0012	0.018	0.028	0.0275	0.0516	0.0203	0.102	0.0021
12	rs266669	55144748	1.16	0.0152442312249257	0.96	0.130782650589638	0.420636679633883	0.719488442208355	0.0212	0.0184	0.0153	0.0051	0.1639	0.0044	0.0046	0.052	0.0015	0.1128	0.1438	0.0279	0.0046	0.1353	0.0229	0.0036	0.0058	0.002	0.0011	0.0178	0.0279	0.0275	0.0516	0.0203	0.102	0.0021
12	rs266667	55146157	1.16	0.0152442312249257	0.95	0.15120882267165	0.425692934642233	0.732967718605253	0.0213	0.0184	0.0153	0.0051	0.1643	0.0044	0.0046	0.0519	0.0015	0.1129	0.1438	0.0279	0.0046	0.1351	0.0229	0.0036	0.0058	0.002	0.0011	0.0178	0.0279	0.0275	0.0515	0.0204	0.102	0.002
12	rs73316440	55166136	1.16	0.0152442312249257	0.95	0.15120882267165	0.526859016545083	0.795816848938744	0.0206	0.0181	0.0148	0.0047	0.166	0.0035	0.0041	0.051	0.0016	0.1133	0.143	0.0281	0.0044	0.137	0.0229	0.0034	0.0052	0.0021	0.0011	0.0173	0.0279	0.0267	0.0523	0.0212	0.1032	0.0019
12	rs55851416	55167498	1.16	0.0152442312249257	0.95	0.15120882267165	0.528088133944654	0.795816848938744	0.0206	0.0181	0.0148	0.0047	0.166	0.0035	0.0041	0.051	0.0016	0.1133	0.143	0.0281	0.0044	0.137	0.0229	0.0034	0.0052	0.0021	0.0011	0.0173	0.0279	0.0267	0.0523	0.0212	0.1032	0.0019
12	rs12304107	55168129	1.16	0.0152442312249257	0.95	0.15120882267165	0.528670822288332	0.795664077124631	0.0206	0.0181	0.0148	0.0047	0.166	0.0035	0.0041	0.051	0.0016	0.1133	0.143	0.0281	0.0044	0.137	0.0229	0.0034	0.0052	0.0021	0.0011	0.0173	0.0279	0.0267	0.0523	0.0212	0.1032	0.0019
12	rs12307718	55169738	1.16	0.0152442312249257	0.95	0.15120882267165	0.529059450707059	0.797650597568501	0.0206	0.0181	0.0148	0.0047	0.166	0.0036	0.0041	0.051	0.0016	0.1134	0.143	0.0281	0.0044	0.1369	0.0229	0.0034	0.0052	0.0021	0.0011	0.0173	0.0279	0.0267	0.0523	0.0212	0.1032	0.0019
12	rs7135422	55176810	1.16	0.0152442312249257	0.95	0.15120882267165	0.530615319993746	0.797650597568501	0.0206	0.0181	0.0148	0.0047	0.166	0.0035	0.0041	0.051	0.0016	0.1134	0.143	0.0281	0.0044	0.1369	0.0229	0.0034	0.0052	0.0021	0.0011	0.0173	0.0279	0.0267	0.0523	0.0212	0.1032	0.0019
12	rs76901905	55189894	1.16	0.0152442312249257	0.95	0.15120882267165	0.549454348695864	0.804841401128172	0.0205	0.0181	0.0149	0.0047	0.1662	0.0035	0.0041	0.0509	0.0016	0.1134	0.1428	0.0281	0.0044	0.1369	0.023	0.0034	0.0052	0.0021	0.0011	0.0173	0.0279	0.0267	0.0523	0.0213	0.1033	0.0019
12	rs1542364	55213701	1.16	0.0152442312249257	0.95	0.15120882267165	0.549058704809591	0.801626795434755	0.0205	0.0181	0.0149	0.0047	0.1662	0.0035	0.0041	0.051	0.0016	0.1134	0.1427	0.0281	0.0044	0.1369	0.023	0.0034	0.0052	0.0021	0.0011	0.0173	0.0279	0.0267	0.0523	0.0213	0.1032	0.0019
12	rs1542365	55213743	1.16	0.0152442312249257	0.95	0.15120882267165	0.550444045521322	0.801626795434755	0.0205	0.0181	0.0149	0.0047	0.1662	0.0035	0.0041	0.051	0.0016	0.1134	0.1427	0.0281	0.0044	0.1369	0.023	0.0034	0.0052	0.0021	0.0011	0.0173	0.0279	0.0267	0.0523	0.0213	0.1032	0.0019
12	rs4758979	55214279	1.16	0.0152442312249257	0.95	0.15120882267165	0.55051005512391	0.801626795434755	0.0205	0.0181	0.0149	0.0047	0.1662	0.0035	0.0041	0.051	0.0016	0.1134	0.1427	0.0281	0.0044	0.1369	0.023	0.0034	0.0052	0.0021	0.0011	0.0173	0.0279	0.0267	0.0523	0.0213	0.1032	0.0019
12	rs4758982	55214678	1.16	0.0152442312249257	0.95	0.15120882267165	0.548136057818067	0.801932830706549	0.0205	0.0181	0.0149	0.0047	0.1662	0.0035	0.0041	0.051	0.0016	0.1134	0.1427	0.0281	0.0044	0.1369	0.023	0.0034	0.0052	0.0021	0.0011	0.0173	0.0279	0.0267	0.0523	0.0213	0.1032	0.0019
12	rs73118770	55220265	1.16	0.0152442312249257	0.95	0.15120882267165	0.547609159229199	0.802238890773688	0.0205	0.0181	0.0149	0.0047	0.1662	0.0035	0.0041	0.051	0.0016	0.1134	0.1427	0.0281	0.0044	0.1369	0.023	0.0034	0.0052	0.0021	0.0011	0.0173	0.0279	0.0267	0.0523	0.0213	0.1032	0.0019
12	rs7966972	55222233	1.16	0.0152442312249257	0.95	0.15120882267165	0.560786515333871	0.815883519192957	0.0205	0.0181	0.0148	0.0048	0.1663	0.0035	0.0041	0.0509	0.0016	0.1134	0.1427	0.0281	0.0044	0.1369	0.023	0.0034	0.0052	0.0021	0.0011	0.0173	0.0279	0.0267	0.0521	0.0213	0.1035	0.0019
12	rs10735856	55227381	1.16	0.0152442312249257	0.94	0.173887076546345	0.57215985922919	0.819417539786242	0.0205	0.0181	0.0148	0.0048	0.1664	0.0035	0.0041	0.0509	0.0016	0.1135	0.1426	0.0281	0.0044	0.1366	0.0231	0.0034	0.0052	0.0022	0.0011	0.0173	0.0279	0.0267	0.0521	0.0213	0.1035	0.0019
12	rs117626248	55230286	1.16	0.0152442312249257	0.94	0.173887076546345	0.56532303117976	0.822647057470251	0.0204	0.0181	0.0148	0.0048	0.1665	0.0035	0.0041	0.0509	0.0016	0.1136	0.1426	0.0281	0.0043	0.1366	0.0231	0.0034	0.0052	0.0022	0.0011	0.0173	0.0279	0.0267	0.0521	0.0213	0.1035	0.0019
12	rs2168141	55234418	1.16	0.0152442312249257	0.94	0.173887076546345	0.55752817913905	0.824031952889928	0.0204	0.0181	0.0148	0.0048	0.1666	0.0035	0.0041	0.0509	0.0016	0.1137	0.1426	0.028	0.0043	0.1365	0.0231	0.0034	0.0052	0.0022	0.0011	0.0173	0.0279	0.0268	0.052	0.0213	0.1035	0.0019
12	rs78203233	55247531	1.16	0.0152442312249257	0.94	0.173887076546345	0.556532510856714	0.838679936286934	0.0203	0.0181	0.0148	0.0047	0.1667	0.0035	0.0041	0.0506	0.0016	0.1142	0.1424	0.0281	0.0042	0.1366	0.0231	0.0034	0.0051	0.0022	0.001	0.0171	0.0281	0.0269	0.0521	0.0214	0.1034	0.0018
12	rs11171132	55251385	1.16	0.0152442312249257	0.94	0.173887076546345	0.563386246806021	0.845327718019323	0.0202	0.0181	0.0148	0.0047	0.1667	0.0035	0.0041	0.0505	0.0015	0.1144	0.1424	0.028	0.0041	0.1367	0.0231	0.0035	0.005	0.0022	0.001	0.0171	0.0282	0.027	0.0521	0.0214	0.1033	0.0018
12	rs77453104	55262866	1.16	0.0152442312249257	0.94	0.173887076546345	0.571958228047835	0.848423419008329	0.0201	0.0181	0.0148	0.0047	0.167	0.0034	0.0041	0.0506	0.0015	0.1145	0.1423	0.0281	0.0041	0.1365	0.0232	0.0034	0.0048	0.0021	0.001	0.017	0.0283	0.0271	0.0521	0.0215	0.1033	0.0019
12	rs10876640	55264072	1.16	0.0152442312249257	0.94	0.173887076546345	0.573841408828984	0.848268578235953	0.0201	0.0181	0.0148	0.0047	0.167	0.0034	0.0041	0.0506	0.0015	0.1145	0.1423	0.0281	0.0041	0.1365	0.0232	0.0034	0.0048	0.0021	0.001	0.017	0.0283	0.0271	0.0521	0.0215	0.1033	0.0019
12	rs17116561	55276469	1.16	0.0152442312249257	0.94	0.173887076546345	0.590714959022887	0.845637182427225	0.0201	0.0181	0.0148	0.0046	0.1668	0.0034	0.0041	0.0506	0.0016	0.1145	0.1423	0.028	0.0041	0.1365	0.0232	0.0034	0.0048	0.0021	0.001	0.017	0.0284	0.027	0.0521	0.0215	0.1035	0.0019
12	rs11171149	55287203	1.16	0.0152442312249257	0.94	0.173887076546345	0.584386195990201	0.837598774140102	0.0201	0.0181	0.0148	0.0046	0.1668	0.0033	0.004	0.0506	0.0016	0.1145	0.1423	0.028	0.0041	0.1364	0.0232	0.0034	0.0048	0.0022	0.001	0.017	0.0285	0.027	0.0521	0.0215	0.1036	0.0019
12	rs11171153	55290119	1.16	0.0152442312249257	0.94	0.173887076546345	0.582622527476649	0.80055586738278	0.0201	0.018	0.0145	0.0046	0.1666	0.0033	0.004	0.0505	0.0016	0.1145	0.1423	0.0279	0.0042	0.1362	0.0232	0.0033	0.0048	0.0022	0.0011	0.0169	0.0287	0.0269	0.0527	0.0215	0.1039	0.0019
12	rs76653982	55304708	1.16	0.0152442312249257	0.94	0.173887076546345	0.570883422145775	0.791083833078627	0.0201	0.0179	0.0144	0.0045	0.1665	0.0032	0.004	0.0505	0.0016	0.1147	0.1423	0.0279	0.0042	0.1362	0.0231	0.0032	0.0047	0.0023	0.0011	0.0169	0.0287	0.027	0.053	0.0215	0.104	0.0019
12	rs112256307	55306626	1.16	0.0152442312249257	0.94	0.173887076546345	0.566192254749394	0.791236416953201	0.0201	0.0179	0.0144	0.0045	0.1665	0.0032	0.004	0.0505	0.0016	0.1147	0.1423	0.0279	0.0042	0.1362	0.0231	0.0032	0.0047	0.0023	0.0011	0.0169	0.0287	0.027	0.053	0.0215	0.104	0.0019
12	rs75051002	55310125	1.16	0.0152442312249257	0.94	0.173887076546345	0.559122985906209	0.783158158065654	0.0201	0.0179	0.0144	0.0045	0.1666	0.0032	0.004	0.0506	0.0016	0.1147	0.1417	0.0278	0.0042	0.1362	0.0231	0.0032	0.0047	0.0023	0.0011	0.0169	0.0287	0.0271	0.0531	0.0215	0.1041	0.0019
12	rs35995867	55313020	1.16	0.0152442312249257	0.94	0.173887076546345	0.509412857358058	0.729068029338685	0.0202	0.0179	0.0141	0.0045	0.1666	0.0032	0.004	0.0507	0.0016	0.1146	0.1411	0.0277	0.0043	0.1356	0.0232	0.0032	0.0047	0.0025	0.0011	0.017	0.0288	0.0272	0.0536	0.0216	0.1044	0.0019
12	rs34264070	55316257	1.16	0.0152442312249257	0.94	0.173887076546345	0.484827620258651	0.701157252079902	0.0202	0.0179	0.0141	0.0045	0.1667	0.0032	0.004	0.0509	0.0016	0.1144	0.1408	0.0277	0.0044	0.1354	0.0231	0.0032	0.0047	0.0025	0.0011	0.0171	0.0288	0.0272	0.0539	0.0216	0.1045	0.0019
12	rs117364735	55316807	1.16	0.0152442312249257	0.94	0.173887076546345	0.485076163549162	0.695218792016143	0.0202	0.0179	0.014	0.0045	0.1668	0.0032	0.0039	0.0509	0.0016	0.1144	0.1408	0.0277	0.0044	0.1353	0.0231	0.0032	0.0047	0.0026	0.0011	0.0171	0.0288	0.0272	0.0539	0.0215	0.1045	0.0019
12	rs10783700	55316977	1.16	0.0152442312249257	0.94	0.173887076546345	0.478140264109592	0.691809331261264	0.0202	0.0179	0.014	0.0045	0.1668	0.0032	0.0039	0.051	0.0016	0.1144	0.1409	0.0277	0.0044	0.135	0.0231	0.0032	0.0047	0.0026	0.0011	0.0172	0.0288	0.0272	0.0539	0.0215	0.1045	0.0019
12	rs7313329	55318039	1.16	0.0152442312249257	0.94	0.173887076546345	0.479375268129914	0.705767337705041	0.0202	0.0179	0.0139	0.0045	0.1667	0.0032	0.0039	0.051	0.0016	0.1144	0.1409	0.0277	0.0044	0.135	0.0231	0.0032	0.0047	0.0026	0.0011	0.0172	0.0288	0.0272	0.0539	0.0215	0.1045	0.0019
12	rs74090576	55318335	1.16	0.0152442312249257	0.94	0.173887076546345	0.474567494677139	0.715007706900126	0.0202	0.0179	0.0139	0.0045	0.1667	0.0032	0.0039	0.051	0.0016	0.1145	0.1409	0.0277	0.0044	0.135	0.0231	0.0033	0.0047	0.0026	0.0011	0.0172	0.0288	0.0272	0.0538	0.0215	0.1045	0.0019
12	rs2248482	55319240	1.17	0.0123113977173343	0.94	0.173887076546345	0.371359415951491	0.649151202791446	0.0198	0.0185	0.0137	0.0046	0.1662	0.0031	0.0038	0.0509	0.0017	0.1152	0.141	0.027	0.0044	0.1345	0.0228	0.0032	0.0047	0.0028	0.0012	0.0172	0.029	0.0272	0.0544	0.0209	0.1057	0.0019
12	rs115968347	55319735	1.17	0.0123113977173343	0.94	0.173887076546345	0.29470116665358	0.614761945493761	0.0187	0.0186	0.0135	0.0045	0.1663	0.0031	0.0036	0.0514	0.0017	0.1153	0.1418	0.0264	0.0044	0.1352	0.0225	0.0031	0.0047	0.0029	0.0012	0.0174	0.0291	0.027	0.0547	0.02	0.1064	0.0018
12	rs77570274	55326473	1.17	0.0123113977173343	0.94	0.173887076546345	0.358363055173007	0.849197710718333	0.0156	0.019	0.0129	0.0045	0.1658	0.0029	0.0031	0.0526	0.0017	0.116	0.144	0.0249	0.0042	0.1379	0.0218	0.0026	0.0046	0.0034	0.0011	0.0178	0.0296	0.0265	0.0547	0.0175	0.1086	0.0017
12	rs7303807	55328236	1.17	0.0123113977173343	0.94	0.173887076546345	0.290663984942176	0.791846815259499	0.0156	0.019	0.0129	0.0045	0.1659	0.0029	0.0031	0.0526	0.0017	0.116	0.144	0.0249	0.0042	0.1379	0.0218	0.0026	0.0046	0.0034	0.0012	0.0178	0.0297	0.0265	0.0548	0.0175	0.1086	0.0017
12	rs11171174	55329575	1.17	0.0123113977173343	0.94	0.173887076546345	0.282442962366581	0.784224080109161	0.0155	0.0191	0.0129	0.0045	0.1658	0.0029	0.0031	0.0526	0.0017	0.116	0.144	0.0248	0.0042	0.138	0.0218	0.0026	0.0046	0.0034	0.0012	0.0178	0.0297	0.0265	0.0548	0.0174	0.1086	0.0017
12	rs12307166	55330085	1.17	0.0123113977173343	0.94	0.173887076546345	0.271247456354077	0.745899167419695	0.0155	0.0192	0.0129	0.0045	0.1657	0.0029	0.0032	0.0526	0.0017	0.1161	0.144	0.0248	0.0042	0.1381	0.0218	0.0026	0.0046	0.0034	0.0012	0.0178	0.0297	0.0265	0.0548	0.0174	0.1084	0.0017
12	rs11614470	55335590	1.17	0.0123113977173343	0.94	0.173887076546345	0.268991697489927	0.757670288357796	0.0154	0.0192	0.0129	0.0045	0.1657	0.0029	0.0032	0.0526	0.0017	0.1161	0.144	0.0247	0.0042	0.1382	0.0218	0.0026	0.0047	0.0034	0.0012	0.0178	0.0297	0.0264	0.0549	0.0174	0.1084	0.0017
12	rs2264791	55339531	1.17	0.0123113977173343	0.94	0.173887076546345	0.260566964268959	0.698483540835306	0.0148	0.019	0.0129	0.0043	0.1648	0.0029	0.0031	0.0527	0.0017	0.1168	0.1439	0.0242	0.0041	0.139	0.0221	0.0028	0.0049	0.0035	0.0011	0.018	0.03	0.0262	0.0551	0.0174	0.1083	0.0017
12	rs56204857	55340920	1.17	0.0123113977173343	0.94	0.173887076546345	0.268073906958551	0.720983400918966	0.0145	0.019	0.0129	0.0043	0.1649	0.0031	0.0031	0.0528	0.0017	0.1169	0.1444	0.0239	0.004	0.1387	0.022	0.0027	0.0049	0.0035	0.0011	0.018	0.03	0.0261	0.0552	0.0174	0.1084	0.0016
12	rs12318423	55341670	1.17	0.0123113977173343	0.94	0.173887076546345	0.256879313349416	0.732367467936615	0.0143	0.0189	0.0129	0.0043	0.1649	0.0031	0.0032	0.0529	0.0017	0.117	0.1446	0.0237	0.004	0.1384	0.022	0.0027	0.0049	0.0035	0.0011	0.018	0.0301	0.0261	0.0553	0.0175	0.1085	0.0016
12	rs12826774	55347959	1.16	0.0152442312249257	0.94	0.173887076546345	0.23693861089367	0.725771884380912	0.0138	0.0189	0.013	0.0044	0.1646	0.0035	0.0035	0.053	0.0017	0.1172	0.1454	0.0231	0.0039	0.1375	0.0219	0.0028	0.005	0.0036	0.0011	0.0181	0.0302	0.0258	0.0559	0.0175	0.1084	0.0016
12	rs72648131	55349478	1.16	0.0152442312249257	0.94	0.173887076546345	0.232674752925692	0.717097942419076	0.0138	0.0188	0.013	0.0044	0.1645	0.0035	0.0035	0.053	0.0017	0.1172	0.1454	0.0231	0.0039	0.1375	0.0219	0.0028	0.005	0.0036	0.0011	0.0181	0.0302	0.0258	0.0559	0.0175	0.1084	0.0016
12	rs2450849	55352513	1.16	0.0152442312249257	0.93	0.198940398764014	0.223777250349177	0.681308428336707	0.0137	0.0188	0.013	0.0045	0.1645	0.0036	0.0036	0.0531	0.0017	0.1173	0.1455	0.0231	0.0038	0.1373	0.0219	0.0028	0.005	0.0037	0.0011	0.0181	0.0302	0.0258	0.056	0.0174	0.1084	0.0016
12	rs2256870	55353687	1.16	0.0152442312249257	0.93	0.198940398764014	0.222657934170939	0.686924111971775	0.0136	0.0188	0.013	0.0045	0.1645	0.0036	0.0036	0.0532	0.0017	0.1173	0.1456	0.0231	0.0038	0.1373	0.0219	0.0028	0.005	0.0036	0.0011	0.0181	0.0302	0.0258	0.056	0.0174	0.1084	0.0016
12	rs997173	55355033	1.16	0.0152442312249257	0.93	0.198940398764014	0.236681570904335	0.686480389306903	0.0137	0.0188	0.0129	0.0045	0.1647	0.0036	0.0036	0.0531	0.0017	0.1173	0.1455	0.023	0.0038	0.1373	0.0219	0.0027	0.005	0.0036	0.0011	0.0181	0.0303	0.0258	0.056	0.0174	0.1083	0.0016
12	rs61733025	55356258	1.16	0.0152442312249257	0.93	0.198940398764014	0.237796524611846	0.672021350757585	0.0137	0.0188	0.0129	0.0045	0.1647	0.0036	0.0036	0.0531	0.0017	0.1172	0.1455	0.023	0.0038	0.1372	0.022	0.0027	0.005	0.0036	0.0011	0.0181	0.0303	0.0258	0.056	0.0174	0.1083	0.0016
12	rs75045393	55364693	1.16	0.0152442312249257	0.93	0.198940398764014	0.242241902234397	0.677472153218583	0.0136	0.0188	0.0129	0.0045	0.1649	0.0036	0.0036	0.0531	0.0016	0.1172	0.1457	0.023	0.0038	0.1372	0.022	0.0027	0.005	0.0036	0.0011	0.0181	0.0303	0.0258	0.056	0.0174	0.1083	0.0016
12	rs11171202	55365973	1.16	0.0152442312249257	0.93	0.198940398764014	0.243893407952992	0.684262749794071	0.0136	0.0188	0.0129	0.0045	0.1649	0.0036	0.0036	0.0531	0.0016	0.1171	0.1458	0.023	0.0038	0.1372	0.022	0.0027	0.005	0.0036	0.001	0.0181	0.0303	0.0258	0.056	0.0174	0.1083	0.0016
12	rs17554194	55368188	1.16	0.0152442312249257	0.93	0.198940398764014	0.247258809226919	0.677324702529313	0.0136	0.0188	0.0129	0.0045	0.1649	0.0036	0.0036	0.0532	0.0016	0.1171	0.1458	0.023	0.0038	0.1372	0.022	0.0027	0.005	0.0036	0.001	0.0181	0.0303	0.0258	0.056	0.0174	0.1083	0.0015
12	rs62623446	55368291	1.16	0.0152442312249257	0.93	0.198940398764014	0.247609914206393	0.67673497278107	0.0136	0.0188	0.0129	0.0045	0.1649	0.0036	0.0036	0.0532	0.0016	0.1171	0.1458	0.023	0.0038	0.1372	0.022	0.0027	0.005	0.0036	0.001	0.0181	0.0303	0.0258	0.056	0.0174	0.1083	0.0015
12	rs117588175	55371995	1.16	0.0152442312249257	0.93	0.198940398764014	0.250428593482462	0.672462933709906	0.0136	0.0188	0.0129	0.0045	0.1649	0.0036	0.0036	0.0532	0.0016	0.1171	0.1458	0.023	0.0038	0.1372	0.022	0.0027	0.005	0.0036	0.001	0.0181	0.0303	0.0258	0.056	0.0174	0.1083	0.0015
12	rs11171207	55376810	1.16	0.0152442312249257	0.93	0.198940398764014	0.248137084258483	0.664965052065186	0.0135	0.0188	0.0129	0.0046	0.1649	0.0036	0.0036	0.0533	0.0016	0.1171	0.1459	0.023	0.0038	0.1371	0.022	0.0027	0.005	0.0036	0.001	0.0181	0.0303	0.0258	0.056	0.0175	0.1082	0.0015
12	rs79806533	55384425	1.16	0.0152442312249257	0.93	0.198940398764014	0.245157921894184	0.674671839768706	0.0135	0.0188	0.0129	0.0045	0.1649	0.0037	0.0036	0.0533	0.0016	0.1169	0.1461	0.0229	0.0038	0.1371	0.022	0.0027	0.005	0.0036	0.001	0.0182	0.0303	0.0258	0.056	0.0175	0.1081	0.0015
12	rs880982	55391259	1.16	0.0152442312249257	0.93	0.198940398764014	0.23681007162089	0.690772419754148	0.0136	0.0189	0.0129	0.0045	0.165	0.0037	0.0036	0.0534	0.0015	0.1166	0.1465	0.0229	0.0038	0.137	0.0221	0.0027	0.005	0.0036	0.001	0.0182	0.0303	0.0258	0.0558	0.0175	0.108	0.0014
12	rs2087248	55393528	1.16	0.0152442312249257	0.93	0.198940398764014	0.23424738462141	0.691216767438182	0.0136	0.0189	0.0129	0.0045	0.165	0.0037	0.0036	0.0534	0.0015	0.1165	0.1466	0.0229	0.0038	0.137	0.0221	0.0027	0.005	0.0036	0.001	0.0182	0.0303	0.0258	0.0558	0.0175	0.108	0.0014
12	rs2710696	55397074	1.16	0.0152442312249257	0.93	0.198940398764014	0.238914373593066	0.709490064949739	0.0136	0.0189	0.0129	0.0045	0.1649	0.0037	0.0037	0.0534	0.0015	0.1164	0.1468	0.0229	0.0038	0.137	0.0221	0.0028	0.005	0.0036	0.001	0.0182	0.0303	0.0258	0.0557	0.0174	0.1079	0.0014
12	rs17752432	55403371	1.16	0.0152442312249257	0.93	0.198940398764014	0.241548379322316	0.780875087037787	0.0135	0.0189	0.0128	0.0045	0.1652	0.0037	0.0037	0.0531	0.0015	0.1156	0.1466	0.0231	0.0038	0.1371	0.0218	0.0027	0.005	0.0034	0.001	0.0175	0.0303	0.0276	0.0557	0.0171	0.1084	0.0014
12	rs2710699	55404747	1.16	0.0152442312249257	0.93	0.198940398764014	0.243197284381228	0.808978466484554	0.0135	0.0189	0.0128	0.0046	0.1652	0.0037	0.0037	0.0531	0.0015	0.1156	0.1467	0.0231	0.0038	0.1371	0.0218	0.0027	0.005	0.0034	0.001	0.0175	0.0303	0.0276	0.0557	0.0171	0.1083	0.0014
12	rs7301392	55404980	1.16	0.0152442312249257	0.93	0.198940398764014	0.242589074386798	0.806832760836413	0.0135	0.0189	0.0128	0.0046	0.1652	0.0037	0.0037	0.0531	0.0015	0.1156	0.1467	0.0231	0.0038	0.1372	0.0218	0.0027	0.005	0.0034	0.001	0.0175	0.0303	0.0276	0.0557	0.0171	0.1083	0.0014
12	rs17116813	55411716	1.17	0.0123113977173343	0.93	0.198940398764014	0.235569513290487	0.686036731509902	0.0135	0.0185	0.0133	0.0051	0.165	0.0043	0.0039	0.0543	0.001	0.1155	0.1471	0.0227	0.0038	0.1363	0.0214	0.0033	0.0051	0.0032	0.001	0.0174	0.0309	0.0279	0.0557	0.0167	0.1071	0.0011
12	rs4758996	55413004	1.17	0.0123113977173343	0.93	0.198940398764014	0.182007163434318	0.673199052256492	0.0135	0.0185	0.0135	0.0051	0.165	0.0045	0.004	0.0545	0.001	0.1156	0.1471	0.0225	0.0036	0.1364	0.0214	0.0035	0.005	0.0024	0.001	0.0175	0.0312	0.028	0.0556	0.0174	0.1064	0.0011
12	rs1488033	55413630	1.17	0.0123113977173343	0.93	0.198940398764014	0.161937527330184	0.675408508357941	0.0135	0.0185	0.0136	0.0051	0.1649	0.0046	0.004	0.0547	0.001	0.1159	0.1472	0.0226	0.0036	0.1365	0.0212	0.0035	0.005	0.0023	0.001	0.0175	0.0311	0.028	0.0556	0.0173	0.106	0.001
12	rs2135011	55415524	1.17	0.0123113977173343	0.93	0.198940398764014	0.157455109965894	0.717695401645562	0.0134	0.0187	0.0136	0.005	0.1645	0.0048	0.004	0.0551	9e-04	0.1161	0.1476	0.0222	0.0034	0.1368	0.0211	0.0036	0.0048	0.0023	9e-04	0.0177	0.0312	0.028	0.0559	0.0171	0.1057	0.001
12	rs66509544	55419667	1.17	0.0123113977173343	0.93	0.198940398764014	0.166283593495744	0.674671839768706	0.0133	0.0187	0.0136	0.005	0.1645	0.0049	0.004	0.0551	8e-04	0.1162	0.1477	0.0222	0.0034	0.1368	0.0212	0.0036	0.0048	0.0022	9e-04	0.0176	0.0312	0.028	0.056	0.0171	0.1054	9e-04
12	rs118105704	55420891	1.17	0.0123113977173343	0.94	0.173887076546345	0.165758508707578	0.672904582803007	0.0133	0.0187	0.0136	0.005	0.1645	0.0049	0.004	0.0551	8e-04	0.1161	0.1477	0.0222	0.0034	0.1368	0.0212	0.0036	0.0049	0.0022	9e-04	0.0176	0.0312	0.028	0.056	0.0171	0.1054	9e-04
12	rs2633417	55429513	1.17	0.0123113977173343	0.94	0.173887076546345	0.169986358079591	0.680570301208445	0.0133	0.0187	0.0136	0.005	0.1644	0.0049	0.004	0.0551	8e-04	0.1162	0.1477	0.0222	0.0034	0.1368	0.0212	0.0036	0.0049	0.0022	9e-04	0.0176	0.0312	0.028	0.0561	0.0171	0.1054	9e-04
12	rs10506339	55430402	1.17	0.0123113977173343	0.94	0.173887076546345	0.170092850154068	0.673493551075702	0.0133	0.0187	0.0136	0.005	0.1644	0.0049	0.004	0.0551	8e-04	0.1162	0.1477	0.0222	0.0034	0.1368	0.0212	0.0036	0.0049	0.0022	9e-04	0.0176	0.0312	0.028	0.0561	0.0171	0.1054	9e-04
12	rs12297061	55432218	1.17	0.0123113977173343	0.94	0.173887076546345	0.165094794080661	0.660270348584717	0.0133	0.0187	0.0136	0.005	0.1644	0.0049	0.0039	0.0551	8e-04	0.1163	0.1478	0.0222	0.0033	0.1368	0.0212	0.0036	0.0048	0.0022	9e-04	0.0177	0.0313	0.028	0.0561	0.0171	0.1052	0.001
12	rs2710704	55436838	1.17	0.0123113977173343	0.95	0.15120882267165	0.146588430495487	0.622703427192796	0.0132	0.0187	0.0135	0.0049	0.164	0.0052	0.0039	0.0551	8e-04	0.1169	0.1484	0.0221	0.0031	0.1368	0.021	0.0036	0.0048	0.0022	9e-04	0.0181	0.0315	0.0281	0.0564	0.0174	0.1039	0.001
12	rs7298682	55442955	1.16	0.0152442312249257	0.93	0.198940398764014	0.186618896121718	0.560710198579785	0.0132	0.0186	0.0134	0.0047	0.163	0.0056	0.0037	0.0548	7e-04	0.1181	0.1494	0.0219	0.0027	0.1368	0.0208	0.0036	0.0046	0.0021	8e-04	0.0189	0.0318	0.0283	0.057	0.0178	0.1022	0.001
12	rs74092463	55444248	1.16	0.0152442312249257	0.93	0.198940398764014	0.189856335291616	0.564379599491159	0.0132	0.0186	0.0134	0.0047	0.1629	0.0056	0.0036	0.0547	7e-04	0.1182	0.1494	0.0219	0.0027	0.1368	0.0208	0.0036	0.0046	0.0021	8e-04	0.0189	0.0319	0.0283	0.0571	0.0179	0.102	0.001
12	rs7972171	55444946	1.16	0.0152442312249257	0.93	0.198940398764014	0.172445499860599	0.530316706720238	0.0132	0.0186	0.0134	0.0047	0.1628	0.0057	0.0036	0.0547	7e-04	0.1183	0.1495	0.0218	0.0027	0.1368	0.0208	0.0036	0.0046	0.0021	8e-04	0.019	0.0319	0.0284	0.0571	0.0179	0.1019	0.001
12	rs79463378	55445014	1.16	0.0152442312249257	0.93	0.198940398764014	0.177170835392919	0.553107902883485	0.0132	0.0186	0.0133	0.0047	0.1631	0.0056	0.0036	0.0546	6e-04	0.119	0.1494	0.0218	0.0027	0.1364	0.0207	0.0036	0.0046	0.0021	8e-04	0.019	0.0318	0.0283	0.057	0.0179	0.1021	0.001
12	rs114417122	55450718	1.16	0.0152442312249257	0.93	0.198940398764014	0.190386381705193	0.548194137614623	0.0132	0.0186	0.0133	0.0046	0.1631	0.0057	0.0036	0.0545	6e-04	0.1189	0.1493	0.0218	0.0027	0.1365	0.0207	0.0036	0.0046	0.002	8e-04	0.019	0.0319	0.0285	0.057	0.0178	0.102	0.001
12	rs115341096	55452787	1.16	0.0152442312249257	0.93	0.198940398764014	0.191372997960921	0.548614894169152	0.0132	0.0186	0.0133	0.0046	0.1631	0.0057	0.0036	0.0545	6e-04	0.1189	0.1493	0.0218	0.0027	0.1365	0.0207	0.0036	0.0046	0.002	8e-04	0.019	0.0319	0.0285	0.057	0.0178	0.102	0.001
12	rs61958463	55455167	1.16	0.0152442312249257	0.93	0.198940398764014	0.190765504217054	0.547493053602256	0.0132	0.0186	0.0133	0.0046	0.1631	0.0057	0.0035	0.0545	6e-04	0.1188	0.1493	0.0218	0.0027	0.1366	0.0207	0.0036	0.0046	0.002	8e-04	0.019	0.0319	0.0285	0.057	0.0178	0.102	0.001
12	rs12823357	55473859	1.15	0.0187447358909628	0.93	0.198940398764014	0.176626011600055	0.542172066832104	0.0131	0.0187	0.0133	0.0046	0.163	0.0058	0.0034	0.0544	6e-04	0.1186	0.1492	0.0218	0.0026	0.1368	0.0208	0.0038	0.0046	0.002	8e-04	0.0191	0.032	0.0286	0.0573	0.0179	0.1018	9e-04
12	rs74478806	55482043	1.15	0.0187447358909628	0.93	0.198940398764014	0.167266347829802	0.538818080564019	0.0132	0.0187	0.0134	0.0046	0.163	0.0058	0.0034	0.0543	6e-04	0.1186	0.1493	0.0218	0.0026	0.1368	0.0208	0.0038	0.0046	0.002	8e-04	0.0191	0.032	0.0287	0.0573	0.0179	0.1018	9e-04
12	rs12369528	55484559	1.15	0.0187447358909628	0.93	0.198940398764014	0.165548746452995	0.539935502754206	0.0132	0.0187	0.0134	0.0046	0.1629	0.0058	0.0034	0.0543	6e-04	0.1185	0.1493	0.0218	0.0026	0.1368	0.0208	0.0038	0.0046	0.002	8e-04	0.0191	0.032	0.0287	0.0573	0.0179	0.1017	9e-04
12	rs7967831	55484567	1.15	0.0187447358909628	0.93	0.198940398764014	0.147991136523126	0.465314021779253	0.0131	0.0185	0.0135	0.0045	0.1622	0.0059	0.0035	0.0543	8e-04	0.1184	0.1488	0.0218	0.0027	0.1364	0.0208	0.004	0.0046	0.0021	0.001	0.0193	0.0331	0.0285	0.0575	0.0182	0.1012	9e-04
12	rs79740726	55487124	1.15	0.0187447358909628	0.93	0.198940398764014	0.148482320734178	0.458332725394307	0.0131	0.0185	0.0135	0.0045	0.1622	0.0059	0.0035	0.0543	8e-04	0.1184	0.1489	0.0218	0.0027	0.1364	0.0208	0.004	0.0046	0.0021	0.001	0.0193	0.0331	0.0285	0.0575	0.0182	0.1011	9e-04
12	rs73111326	55504259	1.15	0.0187447358909628	0.93	0.198940398764014	0.149862778945057	0.477868117494258	0.0132	0.0184	0.0134	0.0045	0.1623	0.0059	0.0035	0.0543	8e-04	0.1186	0.1491	0.0219	0.0027	0.1362	0.0207	0.004	0.0046	0.0021	9e-04	0.0193	0.0332	0.0286	0.0575	0.0182	0.1008	9e-04
12	rs7302796	55507465	1.15	0.0187447358909628	0.93	0.198940398764014	0.150985844960778	0.487374268005868	0.0132	0.0184	0.0134	0.0045	0.1623	0.0059	0.0035	0.0543	8e-04	0.1187	0.1491	0.0219	0.0027	0.1362	0.0207	0.004	0.0046	0.0021	9e-04	0.0193	0.0332	0.0287	0.0575	0.0182	0.1007	9e-04
12	rs11171275	55509383	1.15	0.0187447358909628	0.93	0.198940398764014	0.15111829706033	0.491872410212389	0.0132	0.0184	0.0134	0.0045	0.1623	0.0059	0.0035	0.0543	8e-04	0.1187	0.1491	0.0219	0.0027	0.1362	0.0207	0.004	0.0046	0.0021	9e-04	0.0193	0.0332	0.0286	0.0575	0.0182	0.1007	9e-04
12	rs10876706	55509575	1.15	0.0187447358909628	0.93	0.198940398764014	0.151151420832788	0.495834051438081	0.0132	0.0184	0.0134	0.0045	0.1623	0.0059	0.0035	0.0543	8e-04	0.1187	0.1491	0.0219	0.0027	0.1362	0.0207	0.004	0.0046	0.0021	9e-04	0.0193	0.0332	0.0286	0.0575	0.0182	0.1007	9e-04
12	rs61958520	55509687	1.15	0.0187447358909628	0.93	0.198940398764014	0.151881231571864	0.495423849566471	0.0132	0.0184	0.0134	0.0045	0.1622	0.0059	0.0035	0.0543	8e-04	0.1187	0.1491	0.0219	0.0027	0.1362	0.0207	0.004	0.0046	0.0021	9e-04	0.0193	0.0332	0.0286	0.0574	0.0182	0.1007	9e-04
12	rs11171278	55509690	1.15	0.0187447358909628	0.93	0.198940398764014	0.151881231571864	0.495423849566471	0.0132	0.0184	0.0134	0.0045	0.1622	0.0059	0.0035	0.0543	8e-04	0.1187	0.1491	0.0219	0.0027	0.1362	0.0207	0.004	0.0046	0.0021	9e-04	0.0193	0.0332	0.0286	0.0574	0.0182	0.1007	9e-04
12	rs11171279	55509740	1.15	0.0187447358909628	0.93	0.198940398764014	0.151881231571864	0.495423849566471	0.0132	0.0184	0.0134	0.0045	0.1622	0.0059	0.0035	0.0543	8e-04	0.1187	0.1491	0.0219	0.0027	0.1362	0.0207	0.004	0.0046	0.0021	9e-04	0.0193	0.0332	0.0286	0.0574	0.0182	0.1007	9e-04
12	rs11171280	55509849	1.15	0.0187447358909628	0.93	0.198940398764014	0.151881231571864	0.495423849566471	0.0132	0.0184	0.0134	0.0045	0.1622	0.0059	0.0035	0.0543	8e-04	0.1187	0.1491	0.0219	0.0027	0.1362	0.0207	0.004	0.0046	0.0021	9e-04	0.0193	0.0332	0.0286	0.0574	0.0182	0.1007	9e-04
12	rs12320110	55517823	1.15	0.0187447358909628	0.93	0.198940398764014	0.151947681195903	0.49638112222445	0.0132	0.0184	0.0134	0.0045	0.1622	0.0059	0.0035	0.0543	8e-04	0.1187	0.1491	0.0219	0.0027	0.1361	0.0207	0.004	0.0046	0.0021	9e-04	0.0193	0.0332	0.0286	0.0574	0.0182	0.1007	9e-04
12	rs12303066	55523685	1.15	0.0187447358909628	0.93	0.198940398764014	0.159328037944772	0.517144490638045	0.0132	0.0184	0.0134	0.0045	0.1623	0.0059	0.0035	0.0543	8e-04	0.1188	0.1492	0.0219	0.0022	0.1362	0.0208	0.004	0.0046	0.0021	9e-04	0.0193	0.0332	0.0287	0.0575	0.0182	0.1008	9e-04
12	rs7305779	55523860	1.15	0.0187447358909628	0.93	0.198940398764014	0.159328037944772	0.517144490638045	0.0132	0.0184	0.0134	0.0045	0.1623	0.0059	0.0035	0.0543	8e-04	0.1188	0.1492	0.0219	0.0022	0.1362	0.0208	0.004	0.0046	0.0021	9e-04	0.0193	0.0332	0.0287	0.0575	0.0182	0.1008	9e-04
12	rs7306491	55524172	1.15	0.0187447358909628	0.93	0.198940398764014	0.159328037944772	0.517144490638045	0.0132	0.0184	0.0134	0.0045	0.1623	0.0059	0.0035	0.0543	8e-04	0.1188	0.1492	0.0219	0.0022	0.1362	0.0208	0.004	0.0046	0.0021	9e-04	0.0193	0.0332	0.0287	0.0575	0.0182	0.1008	9e-04
12	rs6581022	55525122	1.15	0.0187447358909628	0.93	0.198940398764014	0.159157233405652	0.518388813271995	0.0132	0.0184	0.0134	0.0045	0.1623	0.0059	0.0035	0.0543	8e-04	0.1188	0.1492	0.0219	0.0022	0.1362	0.0208	0.004	0.0047	0.0021	9e-04	0.0193	0.0332	0.0287	0.0575	0.0182	0.1008	9e-04
12	rs12830228	55525832	1.15	0.0187447358909628	0.93	0.198940398764014	0.159259703206944	0.518250518041954	0.0132	0.0184	0.0134	0.0045	0.1623	0.0059	0.0035	0.0543	8e-04	0.1188	0.1492	0.0219	0.0022	0.1362	0.0208	0.004	0.0047	0.0021	9e-04	0.0193	0.0332	0.0287	0.0575	0.0182	0.1008	9e-04
12	rs2169856	55572652	1.15	0.0187447358909628	0.93	0.198940398764014	0.16663418905623	0.540913717717668	0.0132	0.0184	0.0134	0.0045	0.1625	0.006	0.0035	0.0544	8e-04	0.1189	0.1494	0.022	0.0021	0.1363	0.0208	0.004	0.0047	0.0021	9e-04	0.0193	0.0331	0.0286	0.0572	0.0182	0.1007	9e-04
12	rs115317913	55573919	1.15	0.0187447358909628	0.93	0.198940398764014	0.166599110094213	0.540634182957787	0.0132	0.0184	0.0134	0.0045	0.1625	0.006	0.0035	0.0544	8e-04	0.1189	0.1494	0.022	0.0021	0.1363	0.0208	0.004	0.0047	0.0021	9e-04	0.0193	0.0331	0.0286	0.0572	0.0182	0.1007	9e-04
12	rs61955985	55592099	1.15	0.0187447358909628	0.93	0.198940398764014	0.174528496738755	0.5508602712543	0.0131	0.0184	0.0134	0.0046	0.1626	0.006	0.0035	0.0545	8e-04	0.119	0.1495	0.022	0.0021	0.1363	0.0208	0.0041	0.0046	0.0021	9e-04	0.0193	0.0331	0.0286	0.0571	0.0182	0.1005	9e-04
12	rs61955999	55593026	1.15	0.0187447358909628	0.93	0.198940398764014	0.174168323633269	0.546792190944235	0.0131	0.0184	0.0134	0.0046	0.1626	0.006	0.0035	0.0545	8e-04	0.1189	0.1495	0.022	0.0021	0.1363	0.0208	0.0041	0.0046	0.0021	9e-04	0.0193	0.0331	0.0286	0.0572	0.0182	0.1005	9e-04
12	rs151030005	55615229	1.15	0.0187447358909628	0.93	0.198940398764014	0.173808582088134	0.542731565370679	0.0131	0.0184	0.0134	0.0046	0.1626	0.006	0.0035	0.0545	8e-04	0.1189	0.1494	0.022	0.0021	0.1363	0.0208	0.0041	0.0046	0.0021	9e-04	0.0193	0.0331	0.0286	0.0572	0.0182	0.1005	9e-04
12	rs7301705	55641075	1.15	0.0187447358909628	0.93	0.198940398764014	0.181490653970805	0.558877694044763	0.013	0.0185	0.0133	0.0046	0.163	0.0061	0.0035	0.0546	7e-04	0.119	0.1495	0.0221	0.0021	0.1361	0.0207	0.0043	0.0046	0.0019	8e-04	0.0193	0.0332	0.0286	0.0572	0.0182	0.1001	8e-04
12	rs4522268	55641255	1.15	0.0187447358909628	0.93	0.198940398764014	0.178774587811928	0.565085922672098	0.013	0.0185	0.0133	0.0046	0.1632	0.0059	0.0035	0.0546	7e-04	0.119	0.1496	0.022	0.0019	0.1362	0.0207	0.0043	0.0045	0.0019	8e-04	0.0193	0.0331	0.0286	0.0572	0.0182	0.1001	8e-04
12	rs4388990	55641295	1.15	0.0187447358909628	0.93	0.198940398764014	0.177716630351929	0.56452084689308	0.013	0.0185	0.0133	0.0046	0.1633	0.0059	0.0035	0.0546	7e-04	0.119	0.1496	0.022	0.0019	0.1362	0.0207	0.0043	0.0045	0.002	8e-04	0.0193	0.0331	0.0286	0.0572	0.0182	0.1001	8e-04
12	rs6581025	55641328	1.15	0.0187447358909628	0.93	0.198940398764014	0.177498195826983	0.563532296186205	0.013	0.0185	0.0133	0.0046	0.1633	0.0059	0.0035	0.0546	7e-04	0.119	0.1496	0.022	0.0019	0.1362	0.0207	0.0043	0.0045	0.002	8e-04	0.0193	0.0331	0.0286	0.0572	0.0182	0.1001	8e-04
12	rs79165229	55641811	1.15	0.0187447358909628	0.93	0.198940398764014	0.178190438231687	0.567771912142077	0.013	0.0185	0.0133	0.0046	0.1632	0.0059	0.0035	0.0547	7e-04	0.119	0.1496	0.022	0.0019	0.1362	0.0207	0.0043	0.0045	0.002	8e-04	0.0193	0.0331	0.0286	0.0572	0.0182	0.1001	8e-04
12	rs77020172	55652594	1.15	0.0187447358909628	0.95	0.15120882267165	0.186094892717029	0.581532565821943	0.013	0.0185	0.0132	0.0046	0.1631	0.006	0.0036	0.0548	7e-04	0.119	0.1496	0.022	0.0018	0.1363	0.0207	0.0045	0.0045	0.002	8e-04	0.0192	0.0331	0.0286	0.0571	0.0182	0.1	8e-04
12	rs73116921	55655479	1.15	0.0187447358909628	0.96	0.130782650589638	0.189932004414111	0.587230160120654	0.013	0.0185	0.0132	0.0047	0.1631	0.006	0.0036	0.0548	7e-04	0.1191	0.1496	0.022	0.0018	0.1364	0.0207	0.0046	0.0045	0.002	8e-04	0.0192	0.0332	0.0286	0.0571	0.0182	0.1	8e-04
12	rs7978555	55656617	1.14	0.0228924042877042	0.96	0.130782650589638	0.189742863979261	0.586802377242007	0.013	0.0186	0.0132	0.0047	0.163	0.006	0.0036	0.0549	8e-04	0.1191	0.1495	0.022	0.0018	0.1364	0.0207	0.0046	0.0045	0.002	8e-04	0.0191	0.0332	0.0286	0.0571	0.0182	0.1	9e-04
12	rs35402499	55657193	1.14	0.0228924042877042	0.95	0.15120882267165	0.189062851874055	0.586232116660572	0.013	0.0186	0.0132	0.0047	0.163	0.006	0.0036	0.0549	8e-04	0.119	0.1496	0.022	0.0018	0.1364	0.0207	0.0046	0.0045	0.002	8e-04	0.0191	0.0332	0.0286	0.0571	0.0182	0.1	9e-04
12	rs10747740	55668472	1.15	0.0187447358909628	0.94	0.173887076546345	0.187556720845848	0.583667595957044	0.013	0.0186	0.0132	0.0046	0.1631	0.006	0.0036	0.0549	8e-04	0.119	0.1496	0.0219	0.0018	0.1364	0.0206	0.0046	0.0044	0.0019	7e-04	0.0191	0.0332	0.0286	0.0571	0.0182	0.0999	9e-04
12	rs10783719	55677756	1.15	0.0187447358909628	0.94	0.173887076546345	0.196311276959745	0.606700891195859	0.0129	0.0186	0.0132	0.0046	0.1631	0.0061	0.0036	0.0549	8e-04	0.1191	0.1497	0.0219	0.0018	0.1364	0.0206	0.0046	0.0044	0.0018	7e-04	0.0191	0.0332	0.0286	0.0571	0.0181	0.0999	8e-04
12	rs12305361	55685944	1.15	0.0187447358909628	0.94	0.173887076546345	0.216618863215113	0.620246225380745	0.0129	0.0184	0.0132	0.0046	0.1633	0.0061	0.0037	0.055	7e-04	0.1193	0.1496	0.0215	0.0018	0.137	0.0208	0.0047	0.0041	0.0018	6e-04	0.0191	0.0332	0.0288	0.0579	0.0179	0.0991	8e-04
12	rs117851256	55688894	1.15	0.0187447358909628	0.94	0.173887076546345	0.270463692468333	0.620824184896765	0.0129	0.0184	0.0132	0.0046	0.1638	0.0061	0.0037	0.0551	6e-04	0.1194	0.15	0.0212	0.0017	0.137	0.0206	0.0047	0.0037	0.0018	6e-04	0.0191	0.0331	0.0286	0.0583	0.018	0.0988	8e-04
12	rs61539173	55703206	1.15	0.0187447358909628	0.94	0.173887076546345	0.293929891297587	0.630233696405212	0.013	0.0183	0.0132	0.0047	0.164	0.0061	0.0037	0.0551	6e-04	0.1195	0.1501	0.0211	0.0017	0.1371	0.0206	0.0048	0.0036	0.0018	6e-04	0.0191	0.0331	0.0286	0.0584	0.018	0.0986	7e-04
12	rs74999237	55709064	1.15	0.0187447358909628	0.94	0.173887076546345	0.292102427457863	0.617791312479083	0.013	0.0183	0.0131	0.0046	0.1639	0.0061	0.0037	0.0551	6e-04	0.1195	0.1501	0.0211	0.0017	0.1371	0.0206	0.0047	0.0036	0.0018	6e-04	0.0191	0.0331	0.0286	0.0584	0.018	0.0986	7e-04
12	rs10783720	55714027	1.14	0.0228924042877042	0.94	0.173887076546345	0.252642851526911	0.630523745108975	0.013	0.0182	0.013	0.0046	0.1639	0.0061	0.0037	0.0557	5e-04	0.1198	0.151	0.0209	0.0018	0.1368	0.0203	0.0047	0.0036	0.0019	5e-04	0.0191	0.033	0.0289	0.0587	0.0176	0.0979	7e-04
12	rs7132431	55714772	1.14	0.0228924042877042	0.94	0.173887076546345	0.196041465827433	0.580963543196476	0.013	0.0181	0.0129	0.0042	0.1642	0.0057	0.0036	0.0559	5e-04	0.1201	0.1514	0.0207	0.0019	0.1365	0.0201	0.0044	0.0035	0.0019	5e-04	0.0189	0.0331	0.0292	0.0595	0.0175	0.0978	7e-04
12	rs7132347	55714876	1.14	0.0228924042877042	0.94	0.173887076546345	0.195194864340776	0.570177790333128	0.013	0.0181	0.0129	0.0042	0.1642	0.0057	0.0036	0.056	5e-04	0.1201	0.1514	0.0206	0.0019	0.1365	0.0201	0.0044	0.0035	0.0019	5e-04	0.0188	0.0331	0.0292	0.0595	0.0175	0.0978	7e-04
12	rs7132600	55715048	1.14	0.0228924042877042	0.94	0.173887076546345	0.191449012365252	0.570744238480893	0.0131	0.0182	0.0129	0.0042	0.1642	0.0057	0.0036	0.0561	5e-04	0.1202	0.1512	0.0206	0.0019	0.1366	0.02	0.0044	0.0035	0.0019	5e-04	0.0188	0.0331	0.0292	0.0596	0.0174	0.0977	7e-04
12	rs7132916	55715119	1.14	0.0228924042877042	0.94	0.173887076546345	0.191563066340612	0.570602613635578	0.0131	0.0182	0.0129	0.0042	0.1642	0.0057	0.0036	0.0561	5e-04	0.1203	0.1512	0.0206	0.0019	0.1366	0.02	0.0044	0.0035	0.0019	5e-04	0.0188	0.0331	0.0292	0.0596	0.0174	0.0977	6e-04
12	rs7960719	55722035	1.14	0.0228924042877042	0.94	0.173887076546345	0.195156432074411	0.592941069461139	0.013	0.0182	0.0128	0.0042	0.1644	0.0057	0.0036	0.0562	5e-04	0.1203	0.1514	0.0204	0.0019	0.1367	0.02	0.0044	0.0035	0.0019	5e-04	0.0188	0.0332	0.0292	0.0597	0.0174	0.0975	6e-04
12	rs4318060	55725690	1.14	0.0228924042877042	0.94	0.173887076546345	0.195579424317357	0.598092177024225	0.013	0.0182	0.0128	0.0042	0.1644	0.0057	0.0036	0.0562	5e-04	0.1203	0.1515	0.0204	0.0019	0.1368	0.02	0.0044	0.0034	0.0019	5e-04	0.0188	0.0332	0.0293	0.0597	0.0174	0.0975	6e-04
12	rs73118994	55733488	1.14	0.0228924042877042	0.94	0.173887076546345	0.193316757748459	0.587943297997434	0.013	0.0182	0.0128	0.0042	0.1644	0.0056	0.0036	0.0562	5e-04	0.1202	0.1515	0.0203	0.0019	0.1368	0.02	0.0044	0.0034	0.0019	5e-04	0.0188	0.0332	0.0292	0.0597	0.0174	0.0975	6e-04
12	rs7487069	55744851	1.14	0.0228924042877042	0.94	0.173887076546345	0.192629443145956	0.582386351564877	0.013	0.0182	0.0128	0.0041	0.1644	0.0056	0.0036	0.0562	5e-04	0.1202	0.1515	0.0203	0.0019	0.1368	0.02	0.0044	0.0034	0.0019	5e-04	0.0188	0.0332	0.0292	0.0597	0.0174	0.0975	6e-04
12	rs77024280	55748490	1.14	0.0228924042877042	0.94	0.173887076546345	0.192591299998687	0.585376975860151	0.013	0.0182	0.0128	0.0042	0.1644	0.0057	0.0036	0.0562	5e-04	0.1202	0.1515	0.0203	0.0019	0.1369	0.02	0.0044	0.0034	0.0018	5e-04	0.0189	0.0332	0.0292	0.0597	0.0173	0.0975	6e-04
12	rs12296692	55756851	1.14	0.0228924042877042	0.94	0.173887076546345	0.19251502665088	0.591940704222597	0.013	0.0182	0.0128	0.0042	0.1644	0.0057	0.0036	0.0561	5e-04	0.1202	0.1515	0.0204	0.0019	0.1369	0.02	0.0045	0.0034	0.0019	5e-04	0.0188	0.0332	0.0292	0.0598	0.0173	0.0975	6e-04
12	rs12315883	55776346	1.14	0.0228924042877042	0.94	0.173887076546345	0.190765504217054	0.633861544906245	0.013	0.0183	0.0128	0.0042	0.1644	0.0057	0.0036	0.0561	5e-04	0.1203	0.1516	0.0203	0.0019	0.1369	0.02	0.0045	0.0034	0.0019	5e-04	0.0188	0.0331	0.0291	0.0598	0.0172	0.0975	6e-04
12	rs116986807	55776936	1.14	0.0228924042877042	0.94	0.173887076546345	0.190651722145119	0.632264692220936	0.013	0.0183	0.0128	0.0042	0.1644	0.0057	0.0036	0.0561	5e-04	0.1203	0.1516	0.0203	0.0019	0.1369	0.02	0.0045	0.0034	0.0019	5e-04	0.0188	0.0331	0.0291	0.0598	0.0172	0.0975	6e-04
12	rs118090499	55782801	1.14	0.0228924042877042	0.94	0.173887076546345	0.190272729114839	0.645940659488987	0.013	0.0183	0.0128	0.0042	0.1643	0.0057	0.0036	0.0561	5e-04	0.1203	0.1516	0.0203	0.0019	0.1369	0.02	0.0045	0.0034	0.0018	5e-04	0.0188	0.0331	0.0291	0.0598	0.0172	0.0975	6e-04
12	rs7971073	55794976	1.14	0.0228924042877042	0.94	0.173887076546345	0.181933324566501	0.650757853981347	0.0129	0.0183	0.0127	0.0042	0.1639	0.0057	0.0037	0.056	5e-04	0.1204	0.1517	0.0205	0.0019	0.137	0.02	0.0046	0.0035	0.0018	5e-04	0.0188	0.0332	0.0291	0.06	0.0169	0.0975	6e-04
12	rs10876778	55833273	1.14	0.0228924042877042	0.94	0.173887076546345	0.177789476391292	0.664524599777333	0.0129	0.0183	0.0126	0.0041	0.1632	0.0057	0.0039	0.0559	5e-04	0.1206	0.1518	0.0206	0.0019	0.1371	0.0201	0.0047	0.0036	0.0019	5e-04	0.0189	0.0334	0.0291	0.0601	0.0166	0.0975	5e-04
12	rs73124936	55834223	1.14	0.0228924042877042	0.94	0.173887076546345	0.177971667026815	0.661736623452383	0.0129	0.0183	0.0126	0.0041	0.1632	0.0057	0.0039	0.0559	5e-04	0.1206	0.1518	0.0206	0.0019	0.1371	0.0201	0.0047	0.0036	0.0019	5e-04	0.0188	0.0334	0.0291	0.0601	0.0166	0.0975	5e-04
12	rs114863808	55840652	1.14	0.0228924042877042	0.94	0.173887076546345	0.179396457531951	0.661150023893597	0.0129	0.0183	0.0126	0.0041	0.1632	0.0057	0.0039	0.0559	5e-04	0.1207	0.1518	0.0206	0.0019	0.1371	0.0201	0.0047	0.0036	0.0019	5e-04	0.0188	0.0334	0.0291	0.0601	0.0166	0.0975	5e-04
12	rs7980098	55844694	1.14	0.0228924042877042	0.94	0.173887076546345	0.182081019569363	0.654412740542627	0.0129	0.0183	0.0126	0.0042	0.1631	0.0057	0.0039	0.0559	5e-04	0.1207	0.1518	0.0206	0.0019	0.1371	0.0201	0.0047	0.0036	0.0019	5e-04	0.0188	0.0334	0.0291	0.0601	0.0165	0.0975	5e-04
12	rs112916442	55844874	1.14	0.0228924042877042	0.94	0.173887076546345	0.182044089343437	0.652804008562457	0.0129	0.0183	0.0126	0.0042	0.1631	0.0057	0.0039	0.0559	5e-04	0.1207	0.1518	0.0206	0.0019	0.1371	0.0201	0.0047	0.0036	0.0019	5e-04	0.0188	0.0334	0.0291	0.0601	0.0165	0.0975	5e-04
12	rs11171467	55846623	1.14	0.0228924042877042	0.94	0.173887076546345	0.181527519444748	0.652219241669423	0.0129	0.0183	0.0126	0.0042	0.1631	0.0058	0.0039	0.0559	5e-04	0.1208	0.1518	0.0206	0.0019	0.1371	0.0201	0.0047	0.0036	0.0019	5e-04	0.0188	0.0334	0.0291	0.0602	0.0165	0.0974	5e-04
12	rs34311537	55850617	1.14	0.0228924042877042	0.94	0.173887076546345	0.181564389235479	0.649297224047497	0.0129	0.0183	0.0126	0.0042	0.1631	0.0058	0.0039	0.0559	5e-04	0.1208	0.1518	0.0206	0.0019	0.1371	0.0201	0.0047	0.0036	0.0019	5e-04	0.0188	0.0334	0.0291	0.0602	0.0165	0.0974	5e-04
12	rs60683621	55863224	1.14	0.0228924042877042	0.94	0.173887076546345	0.179030500733937	0.640112781056608	0.0129	0.0183	0.0126	0.0042	0.163	0.0058	0.0039	0.056	5e-04	0.1208	0.1519	0.0206	0.0019	0.1372	0.0201	0.0047	0.0036	0.0019	5e-04	0.0188	0.0334	0.0291	0.0602	0.0163	0.0973	5e-04
12	rs10747756	55863381	1.14	0.0228924042877042	0.94	0.173887076546345	0.178993928795383	0.640695016623353	0.0129	0.0183	0.0126	0.0042	0.163	0.0058	0.0039	0.056	5e-04	0.1208	0.1519	0.0206	0.0019	0.1372	0.0201	0.0047	0.0036	0.0019	5e-04	0.0188	0.0334	0.0291	0.0602	0.0163	0.0973	5e-04
12	rs117690906	55867713	1.14	0.0228924042877042	0.95	0.15120882267165	0.178008118103187	0.632119570454491	0.0129	0.0183	0.0126	0.0042	0.1629	0.0058	0.0039	0.056	5e-04	0.1208	0.1519	0.0206	0.0019	0.1372	0.0201	0.0047	0.0036	0.0019	5e-04	0.0188	0.0334	0.0291	0.0602	0.0163	0.0973	5e-04
12	rs79457453	55867783	1.14	0.0228924042877042	0.95	0.15120882267165	0.178044573495994	0.632119570454491	0.0129	0.0183	0.0126	0.0042	0.1629	0.0058	0.0039	0.056	5e-04	0.1208	0.1519	0.0206	0.0019	0.1372	0.0201	0.0047	0.0036	0.0019	5e-04	0.0188	0.0334	0.0291	0.0602	0.0163	0.0973	5e-04
12	rs73112929	55874069	1.14	0.0228924042877042	0.95	0.15120882267165	0.177170835392919	0.642879494648982	0.0129	0.0183	0.0126	0.0042	0.1629	0.0058	0.0039	0.056	5e-04	0.1209	0.1519	0.0206	0.0019	0.1372	0.0202	0.0047	0.0036	0.0019	5e-04	0.0188	0.0334	0.0291	0.0603	0.0163	0.0972	5e-04
12	rs117937269	55874755	1.14	0.0228924042877042	0.95	0.15120882267165	0.178372866271763	0.636912688733566	0.0129	0.0183	0.0126	0.0042	0.1629	0.0058	0.0039	0.056	5e-04	0.1209	0.152	0.0206	0.0019	0.1372	0.0202	0.0047	0.0036	0.0019	5e-04	0.0188	0.0334	0.0291	0.0603	0.0162	0.0972	5e-04
12	rs7309879	55876821	1.14	0.0228924042877042	0.95	0.15120882267165	0.179030500733937	0.631394078410525	0.0129	0.0183	0.0126	0.0042	0.1629	0.0058	0.0039	0.056	5e-04	0.1209	0.152	0.0206	0.0019	0.1373	0.0202	0.0047	0.0036	0.0019	5e-04	0.0188	0.0334	0.0291	0.0603	0.0162	0.0972	5e-04
12	rs7310158	55877061	1.14	0.0228924042877042	0.95	0.15120882267165	0.179909522242179	0.632845257090805	0.0129	0.0183	0.0126	0.0042	0.1629	0.0058	0.0039	0.056	5e-04	0.1209	0.1519	0.0206	0.0019	0.1372	0.0202	0.0047	0.0036	0.0019	5e-04	0.0188	0.0334	0.0291	0.0603	0.0162	0.0973	5e-04
12	rs7133698	55886294	1.14	0.0228924042877042	0.95	0.15120882267165	0.172588688764315	0.622848039580166	0.0129	0.0183	0.0126	0.0042	0.1628	0.0057	0.0039	0.0557	5e-04	0.1209	0.152	0.0206	0.002	0.1372	0.0203	0.0047	0.0036	0.0019	5e-04	0.0188	0.0334	0.0291	0.0603	0.0162	0.0975	5e-04
12	rs7304753	55886489	1.14	0.0228924042877042	0.96	0.130782650589638	0.172373931299221	0.612888386644737	0.0129	0.0183	0.0126	0.0042	0.1628	0.0057	0.0039	0.0557	5e-04	0.1209	0.152	0.0206	0.002	0.1372	0.0203	0.0047	0.0036	0.0019	5e-04	0.0188	0.0334	0.0291	0.0603	0.0161	0.0975	5e-04
12	rs12579181	55887087	1.14	0.0228924042877042	0.96	0.130782650589638	0.169171208737819	0.634151982754254	0.0129	0.0183	0.0126	0.0042	0.1626	0.0058	0.0041	0.0557	5e-04	0.1207	0.152	0.0206	0.002	0.1372	0.0203	0.0048	0.0037	0.0019	5e-04	0.0188	0.0334	0.0292	0.0604	0.0159	0.0974	5e-04
12	rs61957795	55891127	1.14	0.0228924042877042	0.96	0.130782650589638	0.189667238018698	0.712024014531177	0.0125	0.0179	0.0128	0.0043	0.1624	0.0059	0.0043	0.0553	4e-04	0.1206	0.1532	0.0209	0.0021	0.1375	0.0204	0.0052	0.0039	0.0017	4e-04	0.0189	0.0336	0.0296	0.061	0.0138	0.0968	4e-04
12	rs74647965	55905727	1.13	0.0277720651096363	0.96	0.130782650589638	0.193775744255508	0.712322258646336	0.0125	0.0178	0.013	0.0044	0.162	0.0059	0.0043	0.0553	4e-04	0.1204	0.1533	0.0209	0.0022	0.1378	0.0205	0.0053	0.0039	0.0017	4e-04	0.0189	0.0335	0.0298	0.0612	0.0135	0.0967	3e-04
12	rs11171527	55906822	1.13	0.0277720651096363	0.96	0.130782650589638	0.192705742387174	0.711129449304477	0.0125	0.0178	0.013	0.0044	0.1619	0.0059	0.0043	0.0553	4e-04	0.1204	0.1533	0.0209	0.0022	0.1378	0.0205	0.0053	0.0039	0.0017	4e-04	0.0189	0.0335	0.0297	0.0612	0.0135	0.0967	3e-04
12	rs10783756	55920314	1.13	0.0277720651096363	0.96	0.130782650589638	0.202026138085772	0.765085403481395	0.0125	0.0171	0.013	0.0044	0.1622	0.0059	0.0044	0.0554	4e-04	0.1204	0.1534	0.021	0.0022	0.1379	0.0205	0.0053	0.004	0.0017	4e-04	0.0189	0.0335	0.0298	0.0613	0.0134	0.0966	3e-04
12	rs11171545	55928550	1.13	0.0277720651096363	0.96	0.130782650589638	0.204503891766944	0.756612267601034	0.0125	0.0171	0.013	0.0044	0.1622	0.0059	0.0044	0.0554	4e-04	0.1204	0.1534	0.021	0.0022	0.1379	0.0205	0.0053	0.004	0.0017	4e-04	0.0189	0.0335	0.0299	0.0613	0.0134	0.0966	3e-04
12	rs7313959	55944926	1.13	0.0277720651096363	0.96	0.130782650589638	0.205689788362675	0.754346163978504	0.0125	0.0171	0.013	0.0044	0.1623	0.0059	0.0044	0.0554	4e-04	0.1204	0.1533	0.021	0.0022	0.1379	0.0205	0.0053	0.004	0.0017	4e-04	0.0189	0.0335	0.0299	0.0614	0.0133	0.0967	3e-04
12	rs11833187	55944999	1.13	0.0277720651096363	0.96	0.130782650589638	0.206522224105593	0.7572168115315	0.0125	0.017	0.013	0.0044	0.1623	0.0059	0.0044	0.0554	4e-04	0.1204	0.1533	0.021	0.0022	0.1379	0.0205	0.0053	0.004	0.0017	4e-04	0.0189	0.0335	0.0299	0.0614	0.0133	0.0967	3e-04
12	rs11835716	55945258	1.13	0.0277720651096363	0.96	0.130782650589638	0.207993520767264	0.760997585650777	0.0125	0.017	0.013	0.0044	0.1623	0.0059	0.0044	0.0553	5e-04	0.1204	0.1533	0.021	0.0022	0.1379	0.0205	0.0053	0.004	0.0017	4e-04	0.0189	0.0335	0.0299	0.0614	0.0133	0.0966	3e-04
12	rs79092082	55952103	1.13	0.0277720651096363	0.96	0.130782650589638	0.206680998785595	0.756914526442302	0.0124	0.017	0.013	0.0044	0.1624	0.0059	0.0044	0.0554	5e-04	0.1205	0.1532	0.021	0.0022	0.1379	0.0205	0.0053	0.004	0.0017	4e-04	0.0189	0.0335	0.0299	0.0614	0.0132	0.0966	3e-04
12	rs1316899	55966101	1.13	0.0277720651096363	0.96	0.130782650589638	0.180827813608436	0.795205799171143	0.012	0.0164	0.013	0.0045	0.1634	0.0058	0.0045	0.0562	5e-04	0.1203	0.1523	0.0213	0.0024	0.1376	0.0202	0.0055	0.0042	0.0016	4e-04	0.0189	0.0333	0.03	0.0623	0.0121	0.0968	4e-04
12	rs61746285	55968949	1.13	0.0277720651096363	0.96	0.130782650589638	0.181638141767314	0.79642799864489	0.0118	0.0162	0.013	0.0044	0.1633	0.0057	0.0045	0.0562	5e-04	0.1201	0.1522	0.0214	0.0024	0.1377	0.02	0.0056	0.0043	0.0016	4e-04	0.0188	0.0334	0.0302	0.063	0.0119	0.0968	4e-04
12	rs11171579	55975016	1.13	0.0277720651096363	0.97	0.112481740502774	0.175250137669771	0.797039248213478	0.0118	0.0161	0.0131	0.0044	0.1633	0.0057	0.0045	0.0562	5e-04	0.12	0.1522	0.0214	0.0024	0.1378	0.02	0.0056	0.0043	0.0016	4e-04	0.0188	0.0334	0.0302	0.0631	0.0119	0.0967	4e-04
12	rs11171583	55980116	1.13	0.0277720651096363	0.97	0.112481740502774	0.175394673016233	0.809438417359857	0.0118	0.0161	0.0131	0.0044	0.1633	0.0057	0.0045	0.0563	5e-04	0.12	0.1523	0.0214	0.0024	0.1377	0.02	0.0056	0.0043	0.0016	4e-04	0.0188	0.0334	0.0302	0.0631	0.0119	0.0967	4e-04
12	rs61411633	56000281	1.13	0.0277720651096363	0.97	0.112481740502774	0.170910579360831	0.798262046634028	0.0119	0.0161	0.0131	0.0044	0.1633	0.0057	0.0045	0.0562	5e-04	0.1199	0.1523	0.0214	0.0024	0.1377	0.0199	0.0056	0.0043	0.0016	4e-04	0.0188	0.0334	0.0302	0.0631	0.0119	0.0967	4e-04
12	rs4759006	56009543	1.13	0.0277720651096363	0.97	0.112481740502774	0.177279916690721	0.804994545617675	0.0119	0.016	0.013	0.0045	0.1634	0.0056	0.0046	0.0561	5e-04	0.1201	0.1522	0.0213	0.0024	0.1379	0.0198	0.0056	0.0044	0.0016	4e-04	0.0187	0.0335	0.0303	0.0634	0.0118	0.0965	5e-04
12	rs79860936	56019759	1.13	0.0277720651096363	0.97	0.112481740502774	0.177971667026815	0.799179407023633	0.0119	0.0159	0.013	0.0045	0.1634	0.0055	0.0046	0.056	5e-04	0.1201	0.1521	0.0213	0.0024	0.1379	0.0198	0.0056	0.0044	0.0016	4e-04	0.0187	0.0335	0.0303	0.0635	0.0118	0.0965	5e-04
12	rs76961143	56020385	1.13	0.0277720651096363	0.96	0.130782650589638	0.177753051213413	0.799179407023633	0.0119	0.0159	0.013	0.0045	0.1634	0.0055	0.0046	0.056	5e-04	0.1201	0.1521	0.0213	0.0024	0.1379	0.0198	0.0056	0.0044	0.0016	4e-04	0.0187	0.0335	0.0303	0.0635	0.0118	0.0965	5e-04
12	rs10876836	56028489	1.13	0.0277720651096363	0.97	0.112481740502774	0.182857551498217	0.779810143696958	0.0119	0.0159	0.013	0.0045	0.1634	0.0054	0.0046	0.0558	5e-04	0.1202	0.1519	0.0213	0.0024	0.1382	0.0196	0.0057	0.0044	0.0017	5e-04	0.0187	0.0336	0.0304	0.0638	0.0117	0.0964	5e-04
12	rs78032570	56028841	1.13	0.0277720651096363	0.97	0.112481740502774	0.183005678182872	0.780266509772765	0.0119	0.0159	0.013	0.0045	0.1634	0.0054	0.0046	0.0558	5e-04	0.1202	0.1518	0.0213	0.0024	0.1382	0.0196	0.0057	0.0044	0.0017	5e-04	0.0187	0.0336	0.0304	0.0638	0.0117	0.0963	5e-04
12	rs10876838	56030938	1.13	0.0277720651096363	0.97	0.112481740502774	0.18167502450842	0.780570785671649	0.0119	0.0159	0.013	0.0045	0.1634	0.0054	0.0046	0.0558	5e-04	0.1203	0.1518	0.0213	0.0024	0.1382	0.0196	0.0057	0.0044	0.0017	5e-04	0.0187	0.0336	0.0304	0.0639	0.0117	0.0963	5e-04
12	rs7970885	56031273	1.13	0.0277720651096363	0.97	0.112481740502774	0.180239796330922	0.782701429499308	0.012	0.0159	0.013	0.0044	0.1634	0.0054	0.0046	0.0554	5e-04	0.1203	0.1519	0.0213	0.0024	0.1382	0.0196	0.0057	0.0044	0.0017	5e-04	0.0187	0.0335	0.0304	0.064	0.0118	0.0964	5e-04
12	rs2555035	56031704	1.13	0.0277720651096363	0.97	0.112481740502774	0.181269551779599	0.7801143813766	0.012	0.0159	0.013	0.0044	0.1634	0.0054	0.0046	0.0554	5e-04	0.1203	0.1519	0.0213	0.0024	0.1382	0.0196	0.0057	0.0044	0.0017	5e-04	0.0187	0.0335	0.0304	0.064	0.0118	0.0964	5e-04
12	rs17511746	56038760	1.13	0.0277720651096363	0.97	0.112481740502774	0.165443923536514	0.74740603528593	0.012	0.0159	0.013	0.0044	0.1638	0.0054	0.0046	0.0552	6e-04	0.1202	0.1513	0.0214	0.0025	0.1379	0.0196	0.0057	0.0044	0.0017	5e-04	0.0188	0.0336	0.0305	0.0641	0.012	0.096	5e-04
12	rs10876843	56038888	1.13	0.0277720651096363	0.97	0.112481740502774	0.171802004166757	0.737473045454618	0.012	0.0159	0.013	0.0044	0.1638	0.0054	0.0046	0.0552	6e-04	0.1202	0.1513	0.0214	0.0025	0.1379	0.0196	0.0057	0.0045	0.0017	5e-04	0.0188	0.0339	0.0304	0.064	0.012	0.0957	5e-04
12	rs36092717	56039149	1.13	0.0277720651096363	0.97	0.112481740502774	0.169171208737819	0.741533019458123	0.012	0.0159	0.013	0.0044	0.1638	0.0054	0.0047	0.0552	6e-04	0.1202	0.1513	0.0214	0.0025	0.1379	0.0196	0.0057	0.0045	0.0017	5e-04	0.0189	0.0339	0.0304	0.0641	0.012	0.0957	5e-04
12	rs74388028	56039327	1.13	0.0277720651096363	0.97	0.112481740502774	0.169454480107229	0.741683482747094	0.012	0.0159	0.013	0.0044	0.1638	0.0054	0.0047	0.0552	6e-04	0.1202	0.1513	0.0214	0.0025	0.1379	0.0196	0.0057	0.0045	0.0017	5e-04	0.0189	0.0339	0.0304	0.0641	0.012	0.0957	5e-04
12	rs10876844	56050706	1.13	0.0277720651096363	0.97	0.112481740502774	0.171480780578361	0.751930619666809	0.012	0.0158	0.0131	0.0045	0.1637	0.0055	0.0047	0.0548	6e-04	0.1201	0.1515	0.0215	0.0025	0.1379	0.0196	0.0058	0.0046	0.0017	5e-04	0.0189	0.0338	0.0304	0.0641	0.012	0.0955	5e-04
12	rs56098985	56053143	1.13	0.0277720651096363	0.97	0.112481740502774	0.157692759135066	0.74876278440488	0.012	0.0156	0.0133	0.0047	0.1634	0.0057	0.0048	0.0543	8e-04	0.1198	0.1509	0.0215	0.0027	0.1376	0.0196	0.0059	0.0049	0.0017	5e-04	0.0187	0.0338	0.0306	0.0646	0.0124	0.0954	6e-04
12	rs950166	56056312	1.13	0.0277720651096363	0.97	0.112481740502774	0.159293868422142	0.715903355937632	0.012	0.0154	0.0134	0.0049	0.1629	0.0059	0.005	0.0538	9e-04	0.1195	0.1505	0.0216	0.0028	0.1374	0.0195	0.0059	0.0052	0.0017	5e-04	0.0184	0.0342	0.0308	0.0651	0.0131	0.0946	6e-04
12	rs144087027	56056965	1.13	0.0277720651096363	0.97	0.112481740502774	0.168640819040184	0.723676059050701	0.012	0.0154	0.0135	0.0049	0.1628	0.0059	0.005	0.0537	9e-04	0.1195	0.1504	0.0216	0.0028	0.1374	0.0195	0.006	0.0052	0.0017	5e-04	0.0184	0.0342	0.0309	0.0651	0.0131	0.0945	6e-04
12	rs117177747	56062957	1.11	0.0400902197142525	0.97	0.112481740502774	0.228789877370252	0.735970595055926	0.012	0.0151	0.0138	0.0055	0.1631	0.0062	0.0056	0.0506	0.0012	0.118	0.1484	0.0225	0.003	0.1374	0.0194	0.0067	0.006	0.0019	7e-04	0.0182	0.0346	0.0317	0.067	0.0143	0.0921	7e-04
12	rs4759186	56064079	1.11	0.0400902197142525	0.97	0.112481740502774	0.26968115425873	0.754497191514811	0.0118	0.0151	0.0138	0.0057	0.1613	0.0063	0.0057	0.05	0.0012	0.1183	0.1486	0.0228	0.003	0.1375	0.0194	0.0069	0.0063	0.0019	7e-04	0.0182	0.0346	0.0319	0.0676	0.0146	0.0917	7e-04
12	rs35122484	56065854	1.11	0.0400902197142525	0.97	0.112481740502774	0.282914727663843	0.701751721258801	0.0117	0.0149	0.0139	0.0058	0.1616	0.0063	0.0056	0.0502	0.0012	0.1184	0.1482	0.0235	0.0032	0.1375	0.0193	0.0069	0.0062	0.002	7e-04	0.0182	0.0346	0.0319	0.0678	0.0146	0.0906	7e-04
12	rs12313602	56069138	1.1	0.0477200328108175	0.97	0.112481740502774	0.285232479935683	0.692105656108522	0.0116	0.0151	0.0139	0.0058	0.1615	0.0062	0.0056	0.0499	0.0012	0.1185	0.1482	0.0235	0.0033	0.1375	0.0193	0.0068	0.0062	0.002	7e-04	0.018	0.0346	0.0319	0.068	0.0147	0.0906	7e-04
12	rs6581079	56076919	1.1	0.0477200328108175	0.97	0.112481740502774	0.172195085408896	0.506117140511513	0.0121	0.0161	0.0145	0.0056	0.163	0.0061	0.0054	0.0498	0.0014	0.1179	0.147	0.0239	0.0037	0.1366	0.0192	0.0065	0.0059	0.0021	8e-04	0.0177	0.0329	0.0322	0.0681	0.0152	0.0912	9e-04
12	rs10747759	56077418	1.09	0.0564630724803212	0.97	0.112481740502774	0.145323073443665	0.489962811840807	0.0121	0.0162	0.0145	0.0055	0.1629	0.0061	0.0055	0.0506	0.0014	0.1179	0.1471	0.0239	0.0037	0.1358	0.0192	0.0065	0.0059	0.002	7e-04	0.018	0.0328	0.0322	0.068	0.0152	0.0911	8e-04
12	rs1048103	56078189	1.09	0.0564630724803212	0.97	0.112481740502774	0.147664217270772	0.499803800429346	0.012	0.0162	0.0145	0.0055	0.1629	0.0061	0.0055	0.0508	0.0014	0.1179	0.1472	0.0239	0.0037	0.1358	0.0191	0.0065	0.0059	0.002	7e-04	0.0179	0.0327	0.0322	0.0681	0.0152	0.0911	8e-04
12	rs12578705	56080849	1.09	0.0564630724803212	0.97	0.112481740502774	0.143710368303555	0.477326372898924	0.0119	0.0163	0.0146	0.0055	0.1632	0.006	0.0054	0.051	0.0014	0.1176	0.1472	0.0238	0.0038	0.1361	0.0187	0.0065	0.0058	0.0019	7e-04	0.018	0.0326	0.0323	0.0681	0.0151	0.0913	9e-04
12	rs1800974	56089357	1.09	0.0564630724803212	0.97	0.112481740502774	0.143710368303555	0.477597225300816	0.0119	0.0162	0.0146	0.0055	0.1632	0.006	0.0054	0.0511	0.0014	0.1175	0.1471	0.0239	0.0038	0.1361	0.0187	0.0065	0.0058	0.0019	7e-04	0.018	0.0326	0.0323	0.0681	0.0152	0.0914	9e-04
12	rs74867235	56092668	1.09	0.0564630724803212	0.97	0.112481740502774	0.141948775962552	0.499118784882193	0.0113	0.0162	0.0146	0.0055	0.1631	0.006	0.0054	0.0511	0.0014	0.1174	0.1472	0.0243	0.0038	0.1361	0.0188	0.0065	0.0058	0.0019	7e-04	0.018	0.0325	0.0323	0.0682	0.0152	0.0913	9e-04
12	rs117793692	56093393	1.09	0.0564630724803212	0.97	0.112481740502774	0.140200148100708	0.497749473090016	0.0113	0.0162	0.0146	0.0055	0.1631	0.006	0.0054	0.0511	0.0014	0.1174	0.1472	0.0243	0.0038	0.1361	0.0188	0.0065	0.0058	0.0019	7e-04	0.018	0.0325	0.0323	0.0682	0.0152	0.0913	9e-04
12	rs17117895	56098038	1.09	0.0564630724803212	0.97	0.112481740502774	0.138370174839638	0.496517914005669	0.0113	0.0163	0.0146	0.0055	0.1631	0.0059	0.0054	0.0512	0.0014	0.1174	0.1471	0.0243	0.0038	0.1362	0.0188	0.0065	0.0058	0.0019	7e-04	0.0179	0.0325	0.0322	0.0682	0.0152	0.0913	9e-04
12	rs75366241	56100597	1.09	0.0564630724803212	0.97	0.112481740502774	0.137147770667324	0.496654715416259	0.0113	0.0163	0.0146	0.0055	0.1632	0.0059	0.0054	0.0512	0.0014	0.1174	0.1471	0.0243	0.0038	0.1362	0.0188	0.0065	0.0058	0.0019	7e-04	0.0179	0.0325	0.0322	0.0682	0.0152	0.0913	9e-04
12	rs80262739	56106658	1.09	0.0564630724803212	0.97	0.112481740502774	0.109070513967327	0.548194137614623	0.0111	0.0164	0.0147	0.0057	0.1637	0.0059	0.0053	0.0514	0.0012	0.1167	0.1465	0.0248	0.0037	0.1371	0.0195	0.0059	0.0061	0.0018	6e-04	0.0178	0.032	0.0317	0.0681	0.0153	0.0918	8e-04
12	rs941022	56111324	1.09	0.0564630724803212	0.97	0.112481740502774	0.113167930130913	0.548474633143333	0.0109	0.0166	0.015	0.0058	0.1644	0.0058	0.0052	0.0516	0.0011	0.1158	0.1459	0.0251	0.0036	0.1377	0.0202	0.0052	0.0063	0.0017	6e-04	0.0176	0.0315	0.0312	0.0681	0.0154	0.0926	7e-04
12	rs3138141	56115778	1.09	0.0564630724803212	0.97	0.112481740502774	0.187857394544515	0.63836681340565	0.0108	0.0166	0.015	0.0063	0.1657	0.0057	0.0053	0.0512	9e-04	0.1152	0.1453	0.0255	0.0033	0.1376	0.0204	0.0049	0.0065	0.0015	5e-04	0.0174	0.0313	0.0313	0.0681	0.0155	0.093	6e-04
12	rs3138136	56117570	1.09	0.0564630724803212	0.97	0.112481740502774	0.182635490975948	0.649443252896901	0.0107	0.0167	0.0149	0.0063	0.1667	0.0057	0.0052	0.051	0.001	0.1153	0.1455	0.0253	0.0032	0.1378	0.0203	0.0049	0.0065	0.0015	5e-04	0.0175	0.0313	0.0304	0.0682	0.0154	0.0931	7e-04
12	rs13193	56117700	1.09	0.0564630724803212	0.97	0.112481740502774	0.182154892971646	0.650465667323695	0.0107	0.0167	0.0149	0.0063	0.1667	0.0057	0.0052	0.051	0.001	0.1153	0.1455	0.0252	0.0032	0.1378	0.0203	0.0049	0.0065	0.0015	5e-04	0.0175	0.0313	0.0304	0.0682	0.0154	0.0931	7e-04
12	rs772254	56124332	1.09	0.0564630724803212	0.97	0.112481740502774	0.19023485355025	0.670696999153414	0.0108	0.0168	0.0146	0.0063	0.1679	0.0057	0.0052	0.0509	0.001	0.1153	0.1454	0.025	0.0031	0.1383	0.0198	0.0048	0.0063	0.0014	5e-04	0.0176	0.0314	0.03	0.0683	0.0153	0.0934	6e-04
12	rs1725357	56129803	1.09	0.0564630724803212	0.97	0.112481740502774	0.195771866107389	0.692550197016392	0.0109	0.0169	0.0146	0.0062	0.1692	0.0056	0.0051	0.0509	9e-04	0.1154	0.1451	0.025	0.003	0.1382	0.0195	0.0047	0.0062	0.0013	5e-04	0.0177	0.0314	0.0298	0.0682	0.0153	0.0935	6e-04
12	rs7068	56151291	1.09	0.0564630724803212	0.97	0.112481740502774	0.208871142309402	0.708596211427618	0.0109	0.0169	0.0145	0.0063	0.1695	0.0056	0.0051	0.0508	9e-04	0.1153	0.145	0.0249	0.003	0.1381	0.0194	0.0047	0.0062	0.0013	4e-04	0.0177	0.0314	0.0297	0.0682	0.0154	0.0936	6e-04
12	rs78783601	56165560	1.09	0.0564630724803212	0.97	0.112481740502774	0.216374344837998	0.710384169938908	0.0109	0.0169	0.0145	0.0063	0.1695	0.0056	0.0051	0.0508	9e-04	0.1153	0.1451	0.0249	0.0029	0.1382	0.0194	0.0047	0.0062	0.0013	4e-04	0.0177	0.0314	0.0297	0.0683	0.0154	0.0936	6e-04
12	rs117427783	56169788	1.09	0.0564630724803212	0.97	0.112481740502774	0.21931878746795	0.71351551334083	0.0109	0.0169	0.0145	0.0063	0.1695	0.0056	0.0051	0.0508	9e-04	0.1153	0.1451	0.0249	0.0029	0.1382	0.0194	0.0047	0.0062	0.0013	4e-04	0.0177	0.0314	0.0297	0.0684	0.0154	0.0936	6e-04
12	rs1463591	56170893	1.09	0.0564630724803212	0.97	0.112481740502774	0.220140645393436	0.716351273966527	0.0109	0.0169	0.0145	0.0063	0.1696	0.0056	0.0051	0.0508	9e-04	0.1153	0.1451	0.0249	0.0029	0.1382	0.0194	0.0047	0.0062	0.0013	4e-04	0.0177	0.0314	0.0297	0.0683	0.0154	0.0936	6e-04
12	rs61956405	56174721	1.09	0.0564630724803212	0.97	0.112481740502774	0.223072130434435	0.721731138302236	0.0109	0.0169	0.0145	0.0062	0.1696	0.0056	0.0051	0.0508	9e-04	0.1153	0.1451	0.0249	0.0029	0.1382	0.0194	0.0047	0.0062	0.0013	4e-04	0.0177	0.0314	0.0297	0.0683	0.0154	0.0936	6e-04
12	rs11171677	56177954	1.09	0.0564630724803212	0.97	0.112481740502774	0.223237929273114	0.72143202272451	0.0109	0.0169	0.0145	0.0062	0.1696	0.0056	0.0051	0.0508	9e-04	0.1153	0.1451	0.0249	0.0029	0.1382	0.0194	0.0047	0.0062	0.0013	4e-04	0.0177	0.0314	0.0298	0.0683	0.0154	0.0936	6e-04
12	rs73119252	56182798	1.09	0.0564630724803212	0.97	0.112481740502774	0.224067954795093	0.722179863202484	0.0109	0.0169	0.0144	0.0062	0.1696	0.0056	0.0051	0.0508	9e-04	0.1153	0.1451	0.0249	0.0029	0.1382	0.0194	0.0047	0.0062	0.0013	4e-04	0.0177	0.0315	0.0298	0.0684	0.0154	0.0936	6e-04
12	rs12824144	56187472	1.09	0.0564630724803212	0.97	0.112481740502774	0.224941331299761	0.721132934644181	0.0109	0.0169	0.0144	0.0062	0.1696	0.0056	0.0051	0.0508	9e-04	0.1153	0.1451	0.0249	0.0029	0.1382	0.0194	0.0047	0.0062	0.0013	4e-04	0.0177	0.0315	0.0298	0.0684	0.0154	0.0936	6e-04
12	rs75540603	56189122	1.09	0.0564630724803212	0.97	0.112481740502774	0.225649737957756	0.720534841019551	0.0109	0.0169	0.0144	0.0062	0.1696	0.0056	0.0051	0.0508	9e-04	0.1153	0.1451	0.0249	0.0029	0.1382	0.0194	0.0047	0.0062	0.0013	4e-04	0.0177	0.0315	0.0298	0.0684	0.0154	0.0936	6e-04
12	rs73119258	56191670	1.09	0.0564630724803212	0.97	0.112481740502774	0.224982967914487	0.7191895331285	0.0109	0.0169	0.0144	0.0062	0.1696	0.0056	0.0051	0.0508	9e-04	0.1152	0.1451	0.0249	0.0029	0.1382	0.0194	0.0047	0.0062	0.0013	4e-04	0.0177	0.0315	0.0298	0.0684	0.0154	0.0936	6e-04
12	rs76235792	56192578	1.09	0.0564630724803212	0.97	0.112481740502774	0.22464999528322	0.719936857516093	0.0109	0.0169	0.0144	0.0062	0.1697	0.0056	0.0051	0.0508	9e-04	0.1152	0.1451	0.0249	0.0029	0.1382	0.0194	0.0047	0.0062	0.0013	4e-04	0.0177	0.0315	0.0298	0.0684	0.0154	0.0936	6e-04
12	rs76399179	56199170	1.09	0.0564630724803212	0.97	0.112481740502774	0.220181783442516	0.71083131663907	0.0109	0.0169	0.0144	0.0062	0.1696	0.0056	0.0051	0.0508	9e-04	0.1152	0.1451	0.0249	0.0029	0.1383	0.0195	0.0047	0.0062	0.0013	4e-04	0.0177	0.0315	0.0298	0.0684	0.0154	0.0937	6e-04
12	rs116938339	56206681	1.09	0.0564630724803212	0.97	0.112481740502774	0.213856726995371	0.706511532840208	0.0108	0.0169	0.0144	0.0062	0.1697	0.0056	0.0051	0.0509	9e-04	0.1151	0.1451	0.0249	0.0029	0.1382	0.0195	0.0047	0.0062	0.0013	4e-04	0.0177	0.0314	0.0298	0.0684	0.0153	0.0937	6e-04
12	rs56108400	56213297	1.09	0.0564630724803212	0.97	0.112481740502774	0.208951029488622	0.702940998340977	0.0108	0.0169	0.0144	0.0062	0.1697	0.0056	0.0051	0.0509	9e-04	0.1151	0.1452	0.0249	0.0029	0.1382	0.0195	0.0047	0.0062	0.0013	4e-04	0.0177	0.0314	0.0298	0.0685	0.0153	0.0937	6e-04
12	rs7316533	56218325	1.09	0.0564630724803212	0.97	0.112481740502774	0.202693052469928	0.706064994707876	0.0108	0.0169	0.0144	0.0062	0.1698	0.0056	0.0051	0.0509	9e-04	0.1151	0.1452	0.0249	0.0029	0.1382	0.0195	0.0047	0.0062	0.0013	4e-04	0.0177	0.0314	0.0297	0.0685	0.0153	0.0937	6e-04
12	rs73119275	56218568	1.09	0.0564630724803212	0.99	0.0817332193164052	0.202104533922358	0.70591616269698	0.0108	0.0169	0.0144	0.0062	0.1698	0.0055	0.0051	0.0509	9e-04	0.1151	0.1452	0.0249	0.0029	0.1382	0.0195	0.0047	0.0062	0.0013	4e-04	0.0177	0.0314	0.0297	0.0685	0.0152	0.0937	6e-04
12	rs17118032	56224732	1.09	0.0564630724803212	0.99	0.0817332193164052	0.199409845815126	0.712173133108744	0.0108	0.0168	0.0144	0.0062	0.1698	0.0055	0.0051	0.0509	9e-04	0.115	0.1452	0.0249	0.0029	0.1382	0.0195	0.0047	0.0062	0.0013	5e-04	0.0177	0.0314	0.0297	0.0685	0.0152	0.0937	6e-04
12	rs2242295	56232176	1.09	0.0564630724803212	0.99	0.0817332193164052	0.198012073261273	0.714858456320074	0.0108	0.0168	0.0144	0.0062	0.1699	0.0056	0.0051	0.0511	9e-04	0.1149	0.1451	0.0249	0.0029	0.1382	0.0195	0.0047	0.0062	0.0012	4e-04	0.0177	0.0314	0.0297	0.0684	0.0152	0.0937	6e-04
12	rs1056784	56233313	1.09	0.0564630724803212	1	0.069019173236101	0.191753242615932	0.735820387082667	0.0108	0.0167	0.0143	0.0062	0.1701	0.0056	0.0051	0.0511	9e-04	0.1146	0.1451	0.0249	0.0029	0.1381	0.0195	0.0047	0.0062	0.0012	5e-04	0.0177	0.0313	0.0296	0.0685	0.0153	0.0939	6e-04
12	rs2291267	56233518	1.09	0.0564630724803212	1	0.069019173236101	0.189289367190027	0.740479963951744	0.0108	0.0166	0.0143	0.0062	0.1701	0.0056	0.0051	0.0511	9e-04	0.1145	0.1451	0.0249	0.0029	0.1381	0.0195	0.0047	0.0063	0.0012	5e-04	0.0177	0.0313	0.0296	0.0685	0.0153	0.094	6e-04
12	rs12372076	56238038	1.09	0.0564630724803212	1	0.069019173236101	0.153313689430482	0.862227582561818	0.0109	0.0161	0.0139	0.0061	0.171	0.0059	0.0053	0.0512	8e-04	0.1134	0.145	0.0252	0.0028	0.1377	0.0196	0.005	0.0066	0.0011	5e-04	0.0175	0.0309	0.0291	0.069	0.0155	0.0949	5e-04
12	rs7296830	56242017	1.09	0.0564630724803212	0.99	0.0817332193164052	0.138244500558727	0.962317949339276	0.0109	0.0156	0.0136	0.0059	0.1717	0.0061	0.0055	0.0514	8e-04	0.112	0.1448	0.0259	0.0026	0.1379	0.0196	0.0052	0.0068	0.001	5e-04	0.0176	0.0307	0.0287	0.0691	0.0158	0.0954	5e-04
12	rs117424551	56264250	1.09	0.0564630724803212	0.99	0.0817332193164052	0.126408635624459	0.958666245736624	0.0109	0.0154	0.0132	0.0058	0.1719	0.006	0.0056	0.0519	8e-04	0.1115	0.1446	0.0264	0.0025	0.1378	0.0197	0.0054	0.0068	0.001	4e-04	0.0176	0.0308	0.0284	0.069	0.0159	0.0953	5e-04
12	rs772461	56271677	1.09	0.0564630724803212	0.99	0.0817332193164052	0.1238650761482	0.953907261224292	0.0109	0.0153	0.0132	0.0058	0.1719	0.006	0.0057	0.0519	8e-04	0.1115	0.1446	0.0264	0.0025	0.1378	0.0197	0.0054	0.0068	0.001	4e-04	0.0176	0.0308	0.0284	0.069	0.0159	0.0953	5e-04
12	rs4759197	56285743	1.09	0.0564630724803212	0.99	0.0817332193164052	0.117956972181314	0.942188459855289	0.0109	0.0153	0.0132	0.0058	0.1721	0.006	0.0057	0.0522	9e-04	0.1113	0.1445	0.0264	0.0025	0.1378	0.0197	0.0055	0.0068	0.001	4e-04	0.0176	0.0308	0.0284	0.0691	0.0159	0.0952	5e-04
12	rs12827688	56309504	1.09	0.0564630724803212	0.99	0.0817332193164052	0.114115991440124	0.941239543898555	0.0109	0.0154	0.0132	0.0058	0.1723	0.006	0.0057	0.0523	9e-04	0.1113	0.1445	0.0265	0.0024	0.1376	0.0197	0.0055	0.0068	0.001	4e-04	0.0177	0.0307	0.0283	0.0691	0.0159	0.0952	5e-04
12	rs117830607	56313292	1.09	0.0564630724803212	0.99	0.0817332193164052	0.114060088372308	0.941555828169708	0.0109	0.0154	0.0132	0.0058	0.1723	0.006	0.0057	0.0523	9e-04	0.1113	0.1445	0.0265	0.0024	0.1376	0.0197	0.0055	0.0068	0.001	4e-04	0.0177	0.0307	0.0283	0.0691	0.0159	0.0952	5e-04
12	rs79613436	56319634	1.09	0.0564630724803212	0.99	0.0817332193164052	0.114199877634931	0.942346630926143	0.0109	0.0154	0.0132	0.0058	0.1723	0.006	0.0057	0.0523	9e-04	0.1113	0.1446	0.0265	0.0024	0.1376	0.0197	0.0055	0.0068	0.001	4e-04	0.0177	0.0307	0.0282	0.0691	0.0159	0.0952	5e-04
12	rs76149942	56319760	1.09	0.0564630724803212	0.99	0.0817332193164052	0.114199877634931	0.942346630926143	0.0109	0.0154	0.0132	0.0058	0.1723	0.006	0.0057	0.0523	9e-04	0.1113	0.1446	0.0265	0.0024	0.1376	0.0197	0.0055	0.0068	0.001	4e-04	0.0177	0.0307	0.0282	0.0691	0.0159	0.0952	5e-04
12	rs7308505	56328699	1.09	0.0564630724803212	0.99	0.0817332193164052	0.113557718850629	0.943612188701178	0.0109	0.0154	0.0132	0.0057	0.1724	0.006	0.0057	0.0523	9e-04	0.1113	0.1445	0.0265	0.0024	0.1375	0.0196	0.0055	0.0068	0.001	4e-04	0.0177	0.0307	0.0282	0.0691	0.0159	0.0952	5e-04
12	rs55704764	56330906	1.09	0.0564630724803212	0.99	0.0817332193164052	0.112973345134015	0.959301128694977	0.0109	0.0154	0.0131	0.0057	0.1724	0.006	0.0057	0.0523	9e-04	0.1113	0.1445	0.0265	0.0024	0.1375	0.0196	0.0055	0.0068	0.001	4e-04	0.0177	0.0307	0.0282	0.0691	0.0158	0.0952	6e-04
12	rs11834873	56345408	1.08	0.0664216607683517	0.99	0.0817332193164052	0.11073670657208	0.976633278106863	0.011	0.0154	0.0131	0.0057	0.1725	0.006	0.0057	0.0523	9e-04	0.1114	0.1444	0.0266	0.0024	0.1374	0.0196	0.0055	0.0068	0.001	4e-04	0.0177	0.0307	0.0282	0.069	0.0158	0.0953	6e-04
12	rs1052165	56351346	1.08	0.0664216607683517	0.99	0.0817332193164052	0.103927797180835	0.95819013773783	0.011	0.0154	0.0131	0.0056	0.1725	0.006	0.0057	0.0524	9e-04	0.1114	0.1443	0.0266	0.0023	0.1374	0.0196	0.0055	0.0068	0.0011	4e-04	0.0177	0.0306	0.0282	0.069	0.0158	0.0953	6e-04
12	rs73123217	56357678	1.07	0.0776994191057832	0.99	0.0817332193164052	0.0586062361460253	0.7191895331285	0.0114	0.0152	0.0132	0.0047	0.1728	0.006	0.0057	0.0543	0.0011	0.1107	0.1406	0.0271	0.002	0.1379	0.0212	0.0062	0.006	0.0013	4e-04	0.017	0.0296	0.0269	0.0703	0.0173	0.0956	7e-04
12	rs12309895	56359085	1.07	0.0776994191057832	0.99	0.0817332193164052	0.0581693446029205	0.716500593820284	0.0114	0.0152	0.0132	0.0047	0.1728	0.006	0.0057	0.0543	0.0011	0.1106	0.1406	0.0272	0.002	0.1379	0.0212	0.0062	0.006	0.0013	4e-04	0.017	0.0295	0.0269	0.0703	0.0173	0.0957	7e-04
12	rs2069389	56359642	1.07	0.0776994191057832	0.99	0.0817332193164052	0.0581330349117971	0.71336633217318	0.0114	0.0152	0.0132	0.0047	0.1728	0.006	0.0057	0.0543	0.0011	0.1106	0.1406	0.0271	0.002	0.1379	0.0212	0.0062	0.006	0.0013	4e-04	0.017	0.0295	0.0269	0.0703	0.0173	0.0957	7e-04
12	rs2069391	56359878	1.07	0.0776994191057832	0.99	0.0817332193164052	0.0582238373767642	0.716649920593801	0.0114	0.0152	0.0132	0.0047	0.1729	0.006	0.0057	0.0543	0.0012	0.1106	0.1405	0.0271	0.002	0.1379	0.0212	0.0062	0.006	0.0013	4e-04	0.017	0.0295	0.0269	0.0704	0.0173	0.0957	7e-04
12	rs2069408	56364321	1.07	0.0776994191057832	0.98	0.0961760782036991	0.060692519286861	0.703833252178182	0.0114	0.0152	0.0132	0.0046	0.173	0.006	0.0057	0.0543	0.0012	0.1102	0.1404	0.0271	0.002	0.1381	0.0213	0.0063	0.006	0.0013	4e-04	0.0169	0.0295	0.0269	0.0705	0.0173	0.0959	7e-04
12	rs2069414	56365699	1.07	0.0776994191057832	0.98	0.0961760782036991	0.0620471224114175	0.680127512118843	0.0114	0.0152	0.0133	0.0045	0.1731	0.006	0.0057	0.0543	0.0012	0.1099	0.1403	0.0271	0.002	0.138	0.0214	0.0063	0.006	0.0013	4e-04	0.0169	0.0296	0.0269	0.0707	0.0173	0.0959	7e-04
12	rs17528736	56368518	1.07	0.0776994191057832	0.98	0.0961760782036991	0.0663488583283305	0.673640811493685	0.0114	0.0152	0.0133	0.0044	0.1734	0.0061	0.0057	0.0543	0.0012	0.1097	0.14	0.027	0.002	0.1379	0.0214	0.0063	0.006	0.0014	4e-04	0.0169	0.0297	0.0269	0.0708	0.0174	0.0961	7e-04
12	rs78062104	56371673	1.07	0.0776994191057832	0.98	0.0961760782036991	0.0675842341673178	0.670108589920195	0.0114	0.0152	0.0133	0.0044	0.1734	0.0061	0.0057	0.0543	0.0012	0.1097	0.1399	0.027	0.0019	0.1379	0.0214	0.0063	0.006	0.0014	4e-04	0.0169	0.0297	0.0269	0.0708	0.0174	0.0962	7e-04
12	rs1873914	56379427	1.06	0.0904005175896243	0.98	0.0961760782036991	0.0703053720193673	0.670696999153414	0.0114	0.0152	0.0133	0.0044	0.1735	0.0061	0.0057	0.0544	0.0012	0.1096	0.1398	0.027	0.0019	0.1379	0.0214	0.0063	0.006	0.0014	4e-04	0.0169	0.0297	0.0269	0.0709	0.0174	0.0962	7e-04
12	rs11171718	56389622	1.06	0.0904005175896243	0.98	0.0961760782036991	0.0712764414046486	0.665993033929119	0.0114	0.0152	0.0133	0.0044	0.1738	0.0061	0.0055	0.0543	0.0013	0.1096	0.1399	0.027	0.0019	0.1379	0.0214	0.0063	0.006	0.0014	4e-04	0.0169	0.0297	0.0269	0.0709	0.0174	0.0963	7e-04
12	rs705702	56390636	1.06	0.0904005175896243	0.98	0.0961760782036991	0.0714218108109934	0.663056908744624	0.0114	0.0152	0.0133	0.0044	0.1738	0.0061	0.0055	0.0543	0.0013	0.1096	0.1399	0.027	0.0019	0.1379	0.0214	0.0063	0.006	0.0014	4e-04	0.0169	0.0297	0.0268	0.0709	0.0174	0.0963	7e-04
12	rs10876864	56401085	1.06	0.0904005175896243	0.98	0.0961760782036991	0.0891060699468327	0.643025187885566	0.0113	0.0152	0.0137	0.0042	0.1746	0.006	0.0054	0.0542	0.0013	0.1101	0.1384	0.0272	0.0019	0.138	0.0215	0.0063	0.0058	0.0014	4e-04	0.0167	0.0298	0.0265	0.0712	0.0173	0.0967	7e-04
12	rs73123246	56403920	1.06	0.0904005175896243	0.98	0.0961760782036991	0.0883893197394263	0.647837353449546	0.0113	0.0152	0.0137	0.0042	0.1746	0.006	0.0054	0.0541	0.0014	0.1101	0.1384	0.0272	0.0019	0.138	0.0215	0.0062	0.0058	0.0014	4e-04	0.0167	0.0298	0.0265	0.0712	0.0173	0.0967	7e-04
12	rs73123253	56405296	1.06	0.0904005175896243	0.98	0.0961760782036991	0.0881512187508171	0.650027444196401	0.0113	0.0152	0.0137	0.0042	0.1745	0.006	0.0054	0.0541	0.0014	0.1101	0.1385	0.0272	0.0019	0.1379	0.0215	0.0062	0.0058	0.0014	4e-04	0.0167	0.0298	0.0265	0.0712	0.0173	0.0967	7e-04
12	rs1701704	56412487	1.06	0.0904005175896243	0.98	0.0961760782036991	0.0879372763593352	0.649443252896901	0.0113	0.0152	0.0136	0.0042	0.1746	0.006	0.0054	0.054	0.0014	0.1102	0.1385	0.0272	0.0019	0.138	0.0216	0.0062	0.0058	0.0015	4e-04	0.0168	0.0298	0.0265	0.0712	0.0173	0.0967	7e-04
12	rs2456973	56416928	1.06	0.0904005175896243	0.97	0.112481740502774	0.0880560924913025	0.649005189130335	0.0113	0.0152	0.0136	0.0042	0.1746	0.006	0.0054	0.054	0.0014	0.1102	0.1385	0.0272	0.0019	0.138	0.0215	0.0062	0.0058	0.0015	4e-04	0.0168	0.0298	0.0265	0.0712	0.0173	0.0967	7e-04
12	rs71459333	56425552	1.06	0.0904005175896243	0.98	0.0961760782036991	0.0870848058503607	0.649151202791446	0.0113	0.0152	0.0136	0.0042	0.1746	0.006	0.0054	0.054	0.0014	0.1102	0.1384	0.0272	0.0019	0.138	0.0215	0.0062	0.0058	0.0015	4e-04	0.0168	0.0297	0.0265	0.0712	0.0173	0.0967	7e-04
12	rs77508451	56428244	1.06	0.0904005175896243	0.98	0.0961760782036991	0.0860266312763397	0.647691408214262	0.0113	0.0152	0.0136	0.0042	0.1746	0.006	0.0054	0.054	0.0014	0.1102	0.1384	0.0272	0.0019	0.1379	0.0215	0.0061	0.0058	0.0015	4e-04	0.0168	0.0297	0.0265	0.0712	0.0173	0.0967	7e-04
12	rs12580100	56439209	1.06	0.0904005175896243	0.98	0.0961760782036991	0.0876288310721942	0.649735333369442	0.0113	0.0152	0.0136	0.0042	0.1746	0.006	0.0054	0.054	0.0014	0.1102	0.1384	0.0272	0.0019	0.1379	0.0215	0.0062	0.0058	0.0015	4e-04	0.0168	0.0297	0.0265	0.0712	0.0172	0.0968	7e-04
12	rs11171739	56470625	1.06	0.0904005175896243	0.98	0.0961760782036991	0.0885323760478277	0.622848039580166	0.0114	0.0152	0.0136	0.0042	0.1748	0.006	0.0051	0.0536	0.0014	0.1104	0.1381	0.0276	0.0019	0.138	0.0215	0.0061	0.0057	0.0015	4e-04	0.017	0.0297	0.0263	0.0712	0.0173	0.0971	7e-04
12	rs117570794	56476326	1.06	0.0904005175896243	0.98	0.0961760782036991	0.0912540654217185	0.604258785631052	0.0114	0.0152	0.0136	0.0041	0.1744	0.006	0.0051	0.0537	0.0014	0.1104	0.138	0.0276	0.0019	0.138	0.0221	0.0061	0.0057	0.0015	4e-04	0.017	0.0296	0.0263	0.0712	0.0174	0.0969	7e-04
12	rs12227040	56481118	1.06	0.0904005175896243	0.98	0.0961760782036991	0.0960237179644031	0.593941838942692	0.0114	0.0151	0.0136	0.0041	0.1741	0.0059	0.005	0.0536	0.0014	0.1105	0.1379	0.0276	0.0019	0.1381	0.0227	0.0061	0.0056	0.0015	4e-04	0.0171	0.0295	0.0263	0.0711	0.0174	0.0968	7e-04
12	rs78663322	56481775	1.06	0.0904005175896243	0.98	0.0961760782036991	0.0963001833203858	0.593798847147557	0.0114	0.0151	0.0136	0.0041	0.1741	0.0059	0.005	0.0536	0.0014	0.1105	0.1379	0.0276	0.0019	0.1381	0.0228	0.0061	0.0056	0.0015	4e-04	0.0171	0.0295	0.0263	0.0711	0.0174	0.0968	7e-04
12	rs2292239	56482180	1.06	0.0904005175896243	0.98	0.0961760782036991	0.0983003948694785	0.589084750770878	0.0114	0.0151	0.0136	0.0041	0.174	0.0059	0.005	0.0536	0.0014	0.1105	0.1379	0.0276	0.0019	0.1381	0.0229	0.0061	0.0056	0.0015	4e-04	0.0171	0.0294	0.0263	0.071	0.0174	0.0968	7e-04
12	rs705708	56488913	1.06	0.0904005175896243	0.98	0.0961760782036991	0.111066320571686	0.599811574491237	0.0114	0.0151	0.0136	0.0041	0.1742	0.0058	0.005	0.0532	0.0014	0.1105	0.1378	0.0276	0.0019	0.1384	0.023	0.0061	0.0055	0.0015	4e-04	0.017	0.0294	0.0265	0.0711	0.0175	0.0971	7e-04
12	rs773123	56494998	1.06	0.0904005175896243	0.98	0.0961760782036991	0.112501639932931	0.595086069698744	0.0114	0.015	0.0139	0.004	0.174	0.0057	0.005	0.0529	0.0014	0.1105	0.1377	0.0278	0.0019	0.1383	0.0231	0.006	0.0054	0.0015	4e-04	0.017	0.0294	0.0266	0.071	0.0177	0.0973	7e-04
12	rs79335261	56497641	1.06	0.0904005175896243	0.98	0.0961760782036991	0.113641352356624	0.596517098116417	0.0114	0.0149	0.0139	0.004	0.174	0.0057	0.005	0.0529	0.0014	0.1105	0.1377	0.0279	0.0019	0.1383	0.0231	0.006	0.0054	0.0015	4e-04	0.017	0.0294	0.0266	0.071	0.0177	0.0973	7e-04
12	rs76167224	56507702	1.06	0.0904005175896243	0.98	0.0961760782036991	0.117985503870621	0.60181902396282	0.0114	0.0149	0.0139	0.004	0.174	0.0058	0.005	0.0529	0.0014	0.1105	0.1378	0.0279	0.0019	0.1382	0.0231	0.006	0.0054	0.0015	4e-04	0.0169	0.0295	0.0266	0.071	0.0177	0.0974	7e-04
12	rs1689513	56509386	1.06	0.0904005175896243	0.98	0.0961760782036991	0.11870016987568	0.604833188152842	0.0114	0.0149	0.0139	0.004	0.174	0.0058	0.005	0.0529	0.0014	0.1104	0.1378	0.0279	0.0019	0.1382	0.0231	0.006	0.0054	0.0015	4e-04	0.0169	0.0295	0.0266	0.0709	0.0177	0.0975	7e-04
12	rs79699236	56509546	1.06	0.0904005175896243	0.98	0.0961760782036991	0.118642899356728	0.605407720328788	0.0114	0.0149	0.0139	0.004	0.174	0.0058	0.005	0.0529	0.0014	0.1104	0.1378	0.0279	0.0019	0.1382	0.0231	0.006	0.0054	0.0015	4e-04	0.0169	0.0295	0.0266	0.0709	0.0177	0.0975	7e-04
12	rs1689512	56510637	1.06	0.0904005175896243	0.98	0.0961760782036991	0.117671887708846	0.609433066536306	0.0114	0.0149	0.0139	0.0039	0.174	0.0058	0.005	0.0528	0.0014	0.1104	0.1378	0.0279	0.0019	0.1383	0.0232	0.006	0.0054	0.0015	4e-04	0.017	0.0295	0.0266	0.0709	0.0178	0.0975	7e-04
12	rs11171745	56512671	1.06	0.0904005175896243	0.98	0.0961760782036991	0.119762726231017	0.613032458563916	0.0114	0.0149	0.0139	0.0039	0.174	0.0058	0.005	0.0528	0.0014	0.1104	0.1378	0.0279	0.0019	0.1384	0.0232	0.006	0.0054	0.0015	4e-04	0.0169	0.0295	0.0266	0.0708	0.0178	0.0976	7e-04
12	rs11171747	56518408	1.06	0.0904005175896243	0.98	0.0961760782036991	0.128712689712951	0.630668781164366	0.0114	0.0149	0.0139	0.0039	0.174	0.0058	0.005	0.0527	0.0014	0.1102	0.1377	0.0279	0.0019	0.1386	0.0233	0.006	0.0054	0.0015	4e-04	0.0169	0.0295	0.0266	0.0706	0.0178	0.0977	7e-04
12	rs78770348	56520643	1.06	0.0904005175896243	0.98	0.0961760782036991	0.1229266523519	0.620246225380745	0.0114	0.0149	0.0141	0.0039	0.174	0.0058	0.005	0.0528	0.0014	0.1102	0.1375	0.0279	0.0019	0.1387	0.0233	0.006	0.0054	0.0015	4e-04	0.0169	0.0295	0.0266	0.0706	0.0178	0.0977	7e-04
12	rs73125289	56525230	1.06	0.0904005175896243	0.98	0.0961760782036991	0.12847213288162	0.640549446196139	0.0113	0.0149	0.0142	0.0039	0.1739	0.0058	0.005	0.0527	0.0014	0.1099	0.1374	0.0279	0.0018	0.1392	0.0234	0.006	0.0054	0.0015	4e-04	0.0168	0.0295	0.0267	0.0704	0.0178	0.0978	7e-04
12	rs79028003	56527852	1.06	0.0904005175896243	0.97	0.112481740502774	0.131773170442771	0.658804821306815	0.0113	0.0149	0.0143	0.0039	0.1738	0.0058	0.005	0.0525	0.0014	0.1097	0.1373	0.0279	0.0018	0.1396	0.0235	0.006	0.0054	0.0016	4e-04	0.0168	0.0294	0.0267	0.0702	0.0179	0.0978	7e-04
12	rs2292237	56528118	1.06	0.0904005175896243	0.97	0.112481740502774	0.132997266298251	0.658218820067993	0.0113	0.0149	0.0143	0.0039	0.1738	0.0058	0.005	0.0525	0.0014	0.1097	0.1373	0.028	0.0018	0.1396	0.0235	0.006	0.0054	0.0016	4e-04	0.0168	0.0294	0.0267	0.0701	0.0179	0.0978	7e-04
12	rs35075600	56532009	1.06	0.0904005175896243	0.97	0.112481740502774	0.135931871766278	0.670549885790625	0.0113	0.0148	0.0143	0.0039	0.1737	0.0058	0.005	0.0524	0.0013	0.1095	0.1371	0.028	0.0018	0.14	0.0237	0.0061	0.0054	0.0016	4e-04	0.0168	0.0294	0.0267	0.0699	0.0179	0.0979	7e-04
12	rs3809134	56546011	1.06	0.0904005175896243	0.96	0.130782650589638	0.142044528445277	0.688107689242116	0.0113	0.0148	0.0144	0.0039	0.1737	0.0058	0.0051	0.0523	0.0013	0.1093	0.137	0.028	0.0018	0.1404	0.0238	0.006	0.0055	0.0016	4e-04	0.0168	0.0294	0.0268	0.0697	0.018	0.0979	7e-04
12	rs78182748	56546723	1.06	0.0904005175896243	0.96	0.130782650589638	0.142236149132915	0.688551649417222	0.0113	0.0148	0.0144	0.0039	0.1737	0.0058	0.0051	0.0523	0.0013	0.1093	0.137	0.028	0.0018	0.1404	0.0238	0.006	0.0055	0.0016	4e-04	0.0168	0.0294	0.0268	0.0697	0.018	0.0979	7e-04
12	rs78564374	56552259	1.06	0.0904005175896243	0.96	0.130782650589638	0.142523869491599	0.690328136556554	0.0113	0.0148	0.0144	0.0039	0.1737	0.0058	0.0051	0.0523	0.0013	0.1092	0.137	0.028	0.0018	0.1405	0.0238	0.0061	0.0055	0.0016	4e-04	0.0168	0.0294	0.0268	0.0697	0.018	0.0979	7e-04
12	rs12810816	56552960	1.06	0.0904005175896243	0.96	0.130782650589638	0.141948775962552	0.689439763777944	0.0113	0.0148	0.0144	0.0039	0.1737	0.0058	0.0051	0.0523	0.0013	0.1092	0.137	0.028	0.0018	0.1405	0.0238	0.0061	0.0055	0.0016	4e-04	0.0168	0.0294	0.0268	0.0697	0.018	0.0979	7e-04
12	rs773643	56575188	1.06	0.0904005175896243	0.96	0.130782650589638	0.134970026060255	0.684262749794071	0.0113	0.0148	0.0144	0.0039	0.1736	0.0058	0.0051	0.0522	0.0013	0.1092	0.1369	0.028	0.0018	0.1405	0.0239	0.0061	0.0055	0.0016	4e-04	0.0168	0.0294	0.0268	0.0697	0.018	0.0979	7e-04
12	rs79659813	56579826	1.06	0.0904005175896243	0.96	0.130782650589638	0.13269060227665	0.68175139173571	0.0113	0.0148	0.0144	0.0039	0.1736	0.0058	0.0051	0.0522	0.0013	0.1092	0.1369	0.028	0.0018	0.1405	0.0239	0.0061	0.0055	0.0016	4e-04	0.0168	0.0294	0.0268	0.0697	0.018	0.0979	7e-04
12	rs61939011	56582192	1.06	0.0904005175896243	0.96	0.130782650589638	0.132353764748476	0.68175139173571	0.0113	0.0148	0.0144	0.0039	0.1736	0.0058	0.0051	0.0522	0.0013	0.1092	0.1369	0.028	0.0018	0.1405	0.0239	0.0061	0.0055	0.0016	4e-04	0.0168	0.0294	0.0268	0.0697	0.018	0.0979	7e-04
12	rs703822	56600528	1.06	0.0904005175896243	0.96	0.130782650589638	0.138150289778924	0.682489809142312	0.0113	0.0149	0.0145	0.004	0.1734	0.0059	0.0051	0.052	0.0013	0.1091	0.1368	0.0279	0.0017	0.1405	0.024	0.0061	0.0056	0.0016	4e-04	0.0168	0.0295	0.0269	0.0698	0.018	0.0978	7e-04
12	rs4759218	56607927	1.06	0.0904005175896243	0.96	0.130782650589638	0.146003608330289	0.673935354338871	0.0113	0.0149	0.0145	0.004	0.1735	0.0058	0.0052	0.0519	0.0013	0.1088	0.1364	0.0279	0.0016	0.1405	0.0242	0.0062	0.0056	0.0017	4e-04	0.0168	0.0295	0.0269	0.07	0.0181	0.0978	7e-04
12	rs79269008	56614680	1.06	0.0904005175896243	0.96	0.130782650589638	0.144128639954004	0.66129666258724	0.0113	0.0149	0.0146	0.004	0.1731	0.0059	0.0052	0.0518	0.0013	0.1088	0.1362	0.0279	0.0015	0.1403	0.0243	0.0062	0.0057	0.0017	4e-04	0.0169	0.0295	0.027	0.07	0.0181	0.0978	8e-04
12	rs2629450	56615263	1.06	0.0904005175896243	0.96	0.130782650589638	0.144579897037663	0.659684047876049	0.0113	0.0149	0.0146	0.004	0.1731	0.0059	0.0052	0.0518	0.0013	0.1088	0.1362	0.0279	0.0015	0.1403	0.0243	0.0062	0.0057	0.0017	4e-04	0.0169	0.0295	0.027	0.0701	0.0181	0.0977	8e-04
12	rs75274818	56627619	1.05	0.104628957265627	0.96	0.130782650589638	0.153347097027918	0.635168759600052	0.0113	0.015	0.0148	0.0041	0.1722	0.0059	0.0053	0.0519	0.0013	0.1085	0.1361	0.0279	0.0015	0.1403	0.0245	0.0064	0.0058	0.0018	4e-04	0.017	0.0298	0.0271	0.0701	0.0182	0.0977	8e-04
12	rs74812296	56630444	1.05	0.104628957265627	0.96	0.130782650589638	0.154821290468315	0.636476601988483	0.0113	0.015	0.0148	0.0041	0.172	0.0059	0.0053	0.0519	0.0013	0.1085	0.1361	0.0279	0.0014	0.1404	0.0246	0.0064	0.0058	0.0018	4e-04	0.017	0.0298	0.0271	0.0701	0.0182	0.0977	8e-04
12	rs59626664	56636975	1.05	0.104628957265627	0.96	0.130782650589638	0.158270785568271	0.639676185164152	0.0113	0.015	0.0148	0.0041	0.1717	0.0059	0.0053	0.0519	0.0013	0.1085	0.136	0.0279	0.0014	0.1405	0.0246	0.0065	0.0058	0.0018	4e-04	0.017	0.0298	0.0272	0.07	0.0182	0.0976	8e-04
12	rs7296038	56643342	1.05	0.104628957265627	0.96	0.130782650589638	0.159328037944772	0.629363737668811	0.0113	0.015	0.0149	0.0041	0.1716	0.0059	0.0053	0.052	0.0013	0.1085	0.136	0.0279	0.0014	0.1404	0.0247	0.0065	0.0057	0.0018	4e-04	0.017	0.0298	0.0272	0.07	0.0182	0.0977	8e-04
12	rs76249391	56655230	1.05	0.104628957265627	0.96	0.130782650589638	0.159943825955486	0.623860547113899	0.0113	0.0151	0.0149	0.0041	0.1715	0.0059	0.0053	0.052	0.0013	0.1085	0.136	0.0278	0.0014	0.1404	0.0247	0.0065	0.0057	0.0018	4e-04	0.017	0.0298	0.0272	0.07	0.0182	0.0977	8e-04
12	rs11543260	56664041	1.05	0.104628957265627	0.96	0.130782650589638	0.159841097695471	0.62039070338382	0.0113	0.0151	0.0149	0.004	0.1715	0.0059	0.0053	0.052	0.0013	0.1085	0.136	0.0278	0.0014	0.1404	0.0247	0.0065	0.0057	0.0018	4e-04	0.0171	0.0298	0.0272	0.0699	0.0182	0.0977	8e-04
12	rs773651	56664888	1.05	0.104628957265627	0.96	0.130782650589638	0.16004659298723	0.620246225380745	0.0113	0.0151	0.0149	0.004	0.1715	0.0059	0.0053	0.052	0.0013	0.1084	0.136	0.0278	0.0014	0.1404	0.0247	0.0065	0.0057	0.0018	4e-04	0.0171	0.0298	0.0272	0.0699	0.0182	0.0977	8e-04
12	rs61738833	56669799	1.05	0.104628957265627	0.96	0.130782650589638	0.160526685139057	0.617935655611084	0.0113	0.0151	0.0149	0.004	0.1714	0.006	0.0054	0.052	0.0013	0.1085	0.136	0.0278	0.0014	0.1404	0.0247	0.0066	0.0056	0.0018	4e-04	0.0171	0.0298	0.0272	0.0699	0.0182	0.0977	8e-04
12	rs3816804	56680745	1.05	0.104628957265627	0.95	0.15120882267165	0.167829439830291	0.610728269619797	0.0113	0.0151	0.015	0.004	0.1714	0.006	0.0054	0.052	0.0013	0.1085	0.1359	0.0279	0.0014	0.1404	0.0246	0.0066	0.0056	0.0018	4e-04	0.0172	0.0298	0.0273	0.0698	0.0182	0.0978	8e-04
12	rs11171791	56682816	1.05	0.104628957265627	0.95	0.15120882267165	0.1709461845775	0.610584326013425	0.0113	0.0152	0.015	0.004	0.1714	0.006	0.0054	0.052	0.0013	0.1084	0.1359	0.0279	0.0014	0.1404	0.0247	0.0066	0.0056	0.0018	4e-04	0.0172	0.0299	0.0272	0.0698	0.0182	0.0978	8e-04
12	rs4759017	56691600	1.05	0.104628957265627	0.95	0.15120882267165	0.174060355856351	0.610584326013425	0.0113	0.0152	0.015	0.004	0.1714	0.006	0.0054	0.0519	0.0013	0.1085	0.1359	0.0279	0.0014	0.1404	0.0247	0.0066	0.0056	0.0018	4e-04	0.0172	0.0299	0.0272	0.0698	0.0182	0.0978	8e-04
12	rs3809127	56695074	1.05	0.104628957265627	0.95	0.15120882267165	0.172624496778014	0.608138515335024	0.0113	0.0152	0.015	0.004	0.1714	0.006	0.0054	0.0519	0.0013	0.1084	0.1359	0.0279	0.0014	0.1404	0.0247	0.0066	0.0056	0.0018	4e-04	0.0172	0.0299	0.0272	0.0698	0.0182	0.0978	8e-04
12	rs73131004	56704049	1.05	0.104628957265627	0.95	0.15120882267165	0.17016386644126	0.603540964974916	0.0113	0.0152	0.015	0.004	0.1714	0.0059	0.0054	0.052	0.0013	0.1084	0.1358	0.0279	0.0014	0.1404	0.0247	0.0066	0.0056	0.0018	4e-04	0.0172	0.0299	0.0272	0.0698	0.0182	0.0978	8e-04
12	rs10783780	56704152	1.05	0.104628957265627	0.95	0.15120882267165	0.170199381056164	0.603540964974916	0.0113	0.0152	0.015	0.004	0.1714	0.0059	0.0054	0.052	0.0013	0.1084	0.1358	0.0279	0.0014	0.1404	0.0247	0.0066	0.0056	0.0018	4e-04	0.0172	0.0299	0.0272	0.0698	0.0182	0.0978	8e-04
12	rs9645801	56713844	1.05	0.104628957265627	0.95	0.15120882267165	0.167020342268131	0.600241607682348	0.0113	0.0152	0.015	0.004	0.1714	0.0059	0.0054	0.052	0.0013	0.1084	0.1358	0.0279	0.0014	0.1404	0.0247	0.0066	0.0056	0.0018	4e-04	0.0172	0.0299	0.0272	0.0698	0.0182	0.0978	8e-04
12	rs11171803	56718422	1.05	0.104628957265627	0.95	0.15120882267165	0.165513801168971	0.599381614782276	0.0113	0.0152	0.015	0.004	0.1714	0.0059	0.0054	0.052	0.0013	0.1084	0.1358	0.0279	0.0014	0.1404	0.0247	0.0066	0.0056	0.0018	4e-04	0.0172	0.0299	0.0272	0.0698	0.0182	0.0978	8e-04
12	rs4759226	56719292	1.05	0.104628957265627	0.94	0.173887076546345	0.165269304912022	0.599238311216876	0.0113	0.0152	0.015	0.004	0.1714	0.0059	0.0054	0.052	0.0013	0.1084	0.1358	0.0279	0.0014	0.1404	0.0247	0.0066	0.0056	0.0018	4e-04	0.0172	0.0299	0.0272	0.0698	0.0182	0.0978	8e-04
12	rs1918496	56722060	1.05	0.104628957265627	0.94	0.173887076546345	0.164537083759329	0.599524926517644	0.0113	0.0152	0.015	0.004	0.1714	0.0059	0.0054	0.052	0.0013	0.1084	0.1358	0.0279	0.0014	0.1404	0.0247	0.0066	0.0056	0.0018	4e-04	0.0172	0.0299	0.0272	0.0698	0.0182	0.0978	8e-04
12	rs61937687	56727242	1.05	0.104628957265627	0.94	0.173887076546345	0.163563746387746	0.600528337276369	0.0113	0.0152	0.015	0.004	0.1714	0.0059	0.0054	0.052	0.0013	0.1084	0.1358	0.028	0.0014	0.1404	0.0247	0.0066	0.0056	0.0018	4e-04	0.0172	0.0299	0.0272	0.0698	0.0182	0.0978	8e-04
12	rs11575244	56737402	1.05	0.104628957265627	0.94	0.173887076546345	0.160492364838542	0.604689575362961	0.0113	0.0152	0.015	0.004	0.1715	0.0059	0.0054	0.052	0.0013	0.1084	0.1358	0.028	0.0014	0.1404	0.0247	0.0066	0.0056	0.0018	4e-04	0.0172	0.0299	0.0272	0.0698	0.0182	0.0977	8e-04
12	rs2066808	56737973	1.05	0.104628957265627	0.94	0.173887076546345	0.160252243368898	0.605120438041011	0.0113	0.0152	0.015	0.004	0.1715	0.0059	0.0054	0.052	0.0013	0.1084	0.1358	0.028	0.0014	0.1404	0.0247	0.0066	0.0056	0.0018	4e-04	0.0172	0.0299	0.0272	0.0698	0.0182	0.0977	8e-04
12	rs2066807	56740682	1.05	0.104628957265627	0.94	0.173887076546345	0.151748383923226	0.689587807970537	0.0113	0.0152	0.015	0.004	0.1714	0.0059	0.0054	0.052	0.0013	0.1083	0.1358	0.028	0.0014	0.1404	0.0247	0.0066	0.0056	0.0018	4e-04	0.0172	0.0299	0.0272	0.0698	0.0182	0.0977	8e-04
12	rs2020854	56743367	1.05	0.104628957265627	0.94	0.173887076546345	0.147827623211847	0.793525928240614	0.0113	0.0152	0.015	0.004	0.1715	0.0059	0.0053	0.052	0.0013	0.1083	0.1358	0.028	0.0014	0.1403	0.0247	0.0065	0.0055	0.0018	4e-04	0.0172	0.0298	0.0272	0.0698	0.0182	0.0977	8e-04
12	rs4301822	56755058	1.06	0.0904005175896243	0.94	0.173887076546345	0.174420399492678	0.820801291799713	0.0113	0.0152	0.015	0.004	0.1714	0.0058	0.0053	0.0519	0.0013	0.1082	0.1356	0.028	0.0015	0.1402	0.0247	0.0065	0.0055	0.0018	5e-04	0.0172	0.0299	0.0271	0.0698	0.0181	0.0978	8e-04
12	rs11575218	56755120	1.06	0.0904005175896243	0.94	0.173887076546345	0.169489908440809	0.81480858684467	0.0113	0.0152	0.0149	0.004	0.1714	0.0058	0.0053	0.0519	0.0013	0.1082	0.1356	0.028	0.0015	0.1402	0.0246	0.0065	0.0055	0.0018	5e-04	0.0172	0.0299	0.0271	0.0698	0.0181	0.0978	8e-04
12	rs74770380	56757915	1.06	0.0904005175896243	0.94	0.173887076546345	0.180386697048948	0.757670288357796	0.0113	0.0153	0.0149	0.004	0.1714	0.0058	0.0053	0.052	0.0013	0.1082	0.1355	0.028	0.0014	0.1402	0.0246	0.0065	0.0055	0.0018	5e-04	0.0172	0.0299	0.0271	0.0697	0.0181	0.0979	8e-04
12	rs7131916	56799557	1.06	0.0904005175896243	0.94	0.173887076546345	0.145679308054391	0.448978836297276	0.0111	0.0162	0.0151	0.0039	0.1701	0.0061	0.0057	0.0518	0.0017	0.1083	0.1319	0.0285	0.0017	0.1397	0.0244	0.0067	0.0059	0.0024	7e-04	0.0179	0.0308	0.0264	0.0682	0.0181	0.1008	0.0012
12	rs937117	56805848	1.05	0.104628957265627	0.95	0.15120882267165	0.205491869529021	0.563955909018687	0.0109	0.0168	0.0148	0.0039	0.1696	0.0062	0.0059	0.0518	0.0018	0.1083	0.1313	0.0288	0.0017	0.1393	0.024	0.0068	0.006	0.0025	8e-04	0.0183	0.0317	0.0261	0.0672	0.0174	0.1016	0.0012
12	rs72480405	56814321	1.05	0.104628957265627	0.95	0.15120882267165	0.235441385348218	0.759787293105905	0.0109	0.017	0.0147	0.0039	0.1694	0.0063	0.006	0.0518	0.0019	0.1083	0.1309	0.0289	0.0016	0.139	0.0239	0.0069	0.0061	0.0026	8e-04	0.0185	0.0318	0.0261	0.0667	0.0174	0.102	0.0012
12	rs66491720	56814563	1.05	0.104628957265627	0.95	0.15120882267165	0.209190794422992	0.674966485235794	0.0109	0.0171	0.0148	0.0039	0.1695	0.0063	0.0061	0.0519	0.0019	0.1082	0.1308	0.029	0.0016	0.1391	0.024	0.0069	0.0061	0.0026	8e-04	0.0185	0.0319	0.026	0.0667	0.0174	0.1018	0.0012
12	rs2291739	56814653	1.05	0.104628957265627	0.95	0.15120882267165	0.206839842419154	0.593084011794662	0.0109	0.0171	0.0148	0.0039	0.1695	0.0063	0.0061	0.0519	0.0019	0.1082	0.1308	0.029	0.0016	0.1392	0.024	0.0069	0.0061	0.0026	8e-04	0.0185	0.0319	0.026	0.0667	0.0175	0.1017	0.0012
12	rs61376834	56814656	1.05	0.104628957265627	0.95	0.15120882267165	0.206919290093055	0.593084011794662	0.0109	0.0171	0.0148	0.0039	0.1695	0.0063	0.0061	0.0519	0.0019	0.1082	0.1308	0.029	0.0016	0.1392	0.024	0.0069	0.0061	0.0026	8e-04	0.0185	0.0319	0.026	0.0667	0.0175	0.1017	0.0012
12	rs774047	56815922	1.05	0.104628957265627	0.95	0.15120882267165	0.208831205182198	0.589370196983675	0.0108	0.0172	0.0148	0.004	0.169	0.0063	0.0061	0.052	0.0019	0.1083	0.1308	0.029	0.0016	0.1392	0.0239	0.0069	0.0062	0.0026	8e-04	0.0185	0.0321	0.026	0.0667	0.0176	0.1016	0.0012
12	rs75686223	56819306	1.05	0.104628957265627	0.95	0.15120882267165	0.213573519328484	0.585947036369679	0.0108	0.0172	0.0148	0.004	0.1688	0.0064	0.0061	0.052	0.0019	0.1083	0.1308	0.029	0.0016	0.1393	0.0238	0.0069	0.0062	0.0026	8e-04	0.0186	0.032	0.0259	0.0669	0.0175	0.1016	0.0012
12	rs774027	56822378	1.05	0.104628957265627	0.94	0.173887076546345	0.21698593122245	0.590797925443311	0.0108	0.0172	0.0148	0.004	0.1687	0.0064	0.0061	0.052	0.0019	0.1084	0.1308	0.029	0.0016	0.1393	0.0238	0.0069	0.0062	0.0026	8e-04	0.0186	0.032	0.0258	0.0669	0.0175	0.1016	0.0012
12	rs72478986	56827209	1.05	0.104628957265627	0.95	0.15120882267165	0.214464310867523	0.627190072470587	0.0108	0.0172	0.0148	0.004	0.1688	0.0064	0.0061	0.0519	0.0019	0.1084	0.1308	0.029	0.0016	0.1393	0.0238	0.0069	0.0062	0.0025	8e-04	0.0186	0.0321	0.0257	0.0669	0.0175	0.1016	0.0012
12	rs34697596	56827753	1.05	0.104628957265627	0.95	0.15120882267165	0.213250111731911	0.619957293136555	0.0108	0.0172	0.0148	0.004	0.1688	0.0064	0.0061	0.0519	0.0019	0.1084	0.1308	0.029	0.0016	0.1393	0.0238	0.0069	0.0062	0.0025	8e-04	0.0186	0.0321	0.0257	0.0669	0.0175	0.1016	0.0012
12	rs11171846	56828056	1.05	0.104628957265627	0.95	0.15120882267165	0.211918968132547	0.620679683143514	0.0108	0.0172	0.0148	0.004	0.1688	0.0064	0.0061	0.0519	0.0019	0.1084	0.1308	0.0291	0.0016	0.1393	0.0238	0.0069	0.0062	0.0025	8e-04	0.0186	0.0321	0.0257	0.0669	0.0175	0.1016	0.0012
12	rs73113075	56830304	1.05	0.104628957265627	0.95	0.15120882267165	0.216252143740311	0.674229926519649	0.0108	0.0172	0.0148	0.004	0.1688	0.0064	0.0062	0.0519	0.0019	0.1084	0.1308	0.0291	0.0016	0.1393	0.0238	0.0069	0.0062	0.0025	8e-04	0.0186	0.0321	0.0257	0.0669	0.0175	0.1016	0.0012
12	rs811327	56835460	1.05	0.104628957265627	0.95	0.15120882267165	0.223403796870165	0.701751721258801	0.0107	0.0172	0.0148	0.0041	0.1688	0.0064	0.0063	0.0519	0.0019	0.1085	0.1308	0.0291	0.0016	0.139	0.0238	0.007	0.0063	0.0025	8e-04	0.0185	0.0323	0.0256	0.0668	0.0176	0.1015	0.0012
12	rs774053	56844559	1.05	0.104628957265627	0.95	0.15120882267165	0.223818766665271	0.640403883458199	0.0107	0.0172	0.0148	0.0041	0.1687	0.0064	0.0063	0.0519	0.0019	0.1085	0.1308	0.0292	0.0016	0.1389	0.0237	0.007	0.0064	0.0025	8e-04	0.0184	0.0324	0.0256	0.0668	0.0176	0.1015	0.0012
12	rs1082214	56846490	1.05	0.104628957265627	0.95	0.15120882267165	0.229252461793406	0.648421210466989	0.0106	0.0171	0.0147	0.0042	0.1688	0.0064	0.0064	0.0518	0.0019	0.1085	0.1308	0.0292	0.0016	0.1388	0.0238	0.007	0.0064	0.0025	8e-04	0.0184	0.0324	0.0256	0.0668	0.0177	0.1015	0.0012
12	rs74641138	56848079	1.05	0.104628957265627	0.95	0.15120882267165	0.233566607365832	0.673788079248576	0.0106	0.017	0.0148	0.0042	0.1687	0.0064	0.0064	0.0518	0.0019	0.1085	0.1308	0.0292	0.0016	0.1387	0.0238	0.007	0.0064	0.0025	8e-04	0.0183	0.0325	0.0256	0.0668	0.0177	0.1016	0.0012
12	rs61759527	56848407	1.05	0.104628957265627	0.95	0.15120882267165	0.233481587379512	0.672021350757585	0.0106	0.017	0.0148	0.0042	0.1687	0.0064	0.0064	0.0518	0.0019	0.1085	0.1308	0.0292	0.0016	0.1387	0.0238	0.007	0.0064	0.0025	8e-04	0.0183	0.0325	0.0256	0.0668	0.0177	0.1016	0.0012
12	rs7302925	56861458	1.05	0.104628957265627	0.95	0.15120882267165	0.222657934170939	0.777833220578982	0.0104	0.0151	0.0153	0.0047	0.1683	0.0068	0.0067	0.0515	0.0018	0.109	0.1304	0.0301	0.0016	0.1375	0.024	0.0072	0.0068	0.0024	8e-04	0.018	0.0329	0.0257	0.0669	0.0181	0.1017	0.0012
12	rs2638315	56865056	1.05	0.104628957265627	0.95	0.15120882267165	0.22464999528322	0.766600612695593	0.0103	0.0152	0.0154	0.0047	0.1682	0.0068	0.0068	0.0515	0.0018	0.1091	0.1304	0.0302	0.0016	0.1374	0.024	0.0072	0.0068	0.0024	8e-04	0.0179	0.0329	0.0256	0.0668	0.0181	0.1018	0.0012
12	rs2657879	56865338	1.05	0.104628957265627	0.95	0.15120882267165	0.223528242689226	0.781027247268018	0.0103	0.0152	0.0153	0.0047	0.1682	0.0068	0.0068	0.0515	0.0018	0.1091	0.1304	0.0301	0.0016	0.1375	0.024	0.0072	0.0068	0.0024	8e-04	0.0179	0.033	0.0256	0.0668	0.0181	0.1018	0.0011
12	rs937114	56867686	1.05	0.104628957265627	0.95	0.15120882267165	0.22640116858699	0.788643346417552	0.0103	0.0152	0.0153	0.0047	0.1682	0.0068	0.0068	0.0515	0.0018	0.1091	0.1305	0.0301	0.0016	0.1374	0.0239	0.0072	0.0068	0.0024	8e-04	0.0178	0.0329	0.0256	0.0668	0.0182	0.1019	0.0011
12	rs117449436	56878301	1.05	0.104628957265627	0.95	0.15120882267165	0.230137019511518	0.825725266369441	0.0104	0.0153	0.0151	0.0048	0.1683	0.0069	0.007	0.0512	0.0018	0.1091	0.1304	0.0301	0.0016	0.1373	0.0238	0.0073	0.0069	0.0024	8e-04	0.0176	0.0327	0.0256	0.0668	0.0182	0.1021	0.0011
12	rs2638335	56880672	1.05	0.104628957265627	0.95	0.15120882267165	0.231150259701851	0.822339369376	0.0105	0.0153	0.0151	0.0049	0.1682	0.0069	0.007	0.0512	0.0018	0.1091	0.1304	0.0301	0.0016	0.1373	0.0238	0.0073	0.007	0.0024	8e-04	0.0176	0.0327	0.0256	0.0668	0.0182	0.1022	0.0011
12	rs117867773	56881614	1.05	0.104628957265627	0.95	0.15120882267165	0.231150259701851	0.828343637692565	0.0104	0.0153	0.0151	0.0049	0.1683	0.0069	0.007	0.0512	0.0018	0.1092	0.1304	0.0301	0.0016	0.1373	0.0238	0.0073	0.007	0.0024	8e-04	0.0176	0.0327	0.0256	0.0668	0.0182	0.1021	0.0011
12	rs117097886	56884104	1.05	0.104628957265627	0.95	0.15120882267165	0.231023469533295	0.828651795507901	0.0104	0.0153	0.0151	0.0049	0.1684	0.0069	0.007	0.0512	0.0018	0.1092	0.1304	0.0301	0.0016	0.1373	0.0238	0.0073	0.007	0.0024	8e-04	0.0176	0.0327	0.0256	0.0667	0.0182	0.1021	0.0011
12	rs11171865	56885861	1.05	0.104628957265627	0.95	0.15120882267165	0.230812238387405	0.832197332843517	0.0104	0.0153	0.0151	0.0049	0.1684	0.0069	0.007	0.0512	0.0018	0.1092	0.1304	0.0301	0.0016	0.1373	0.0238	0.0073	0.007	0.0024	8e-04	0.0176	0.0327	0.0256	0.0667	0.0182	0.1021	0.0011
12	rs11171874	56890007	1.05	0.104628957265627	0.95	0.15120882267165	0.230896717975251	0.837753208080722	0.0104	0.0153	0.0151	0.0049	0.1685	0.0069	0.0071	0.0512	0.0018	0.1092	0.1304	0.0301	0.0016	0.1373	0.0238	0.0073	0.007	0.0024	8e-04	0.0176	0.0327	0.0255	0.0667	0.0182	0.1022	0.0011
12	rs4759247	56918834	1.04	0.120487900976968	0.95	0.15120882267165	0.243893407952992	1.0052261811878	0.0105	0.0154	0.0145	0.0051	0.1694	0.0069	0.0074	0.0503	0.0018	0.1097	0.1299	0.0301	0.0016	0.1366	0.0235	0.0074	0.0072	0.0024	8e-04	0.0177	0.0326	0.0253	0.0663	0.0178	0.1036	0.0011
12	rs774211	56920939	1.04	0.120487900976968	0.95	0.15120882267165	0.262602835716782	0.998662899892242	0.0105	0.0154	0.0146	0.0051	0.1696	0.007	0.0075	0.0502	0.0018	0.1097	0.13	0.0301	0.0016	0.1361	0.0235	0.0074	0.0072	0.0024	8e-04	0.0175	0.0326	0.0252	0.0663	0.0178	0.1036	0.0011
12	rs10876903	56929447	1.05	0.104628957265627	0.96	0.130782650589638	0.276534928272652	1.02448301622559	0.0105	0.0154	0.0146	0.0052	0.1698	0.007	0.0076	0.0502	0.0018	0.1096	0.1299	0.0302	0.0016	0.136	0.0235	0.0075	0.0072	0.0023	8e-04	0.0175	0.0327	0.0251	0.0662	0.0177	0.1037	0.0011
12	rs117718178	56934461	1.05	0.104628957265627	0.96	0.130782650589638	0.326074861621021	1.17910645783612	0.0108	0.0155	0.0146	0.0052	0.1704	0.007	0.0078	0.05	0.0018	0.1096	0.1303	0.0301	0.0015	0.1358	0.0233	0.0076	0.0072	0.0022	7e-04	0.0175	0.0327	0.0246	0.066	0.0177	0.104	0.0011
12	rs2694909	56934928	1.05	0.104628957265627	0.96	0.130782650589638	0.33380547235707	1.1631216211337	0.0108	0.0155	0.0146	0.0052	0.1704	0.007	0.0079	0.05	0.0018	0.1096	0.1303	0.0301	0.0015	0.1358	0.0233	0.0076	0.0072	0.0022	7e-04	0.0175	0.0327	0.0246	0.066	0.0177	0.104	0.0011
12	rs2657888	56938383	1.05	0.104628957265627	0.96	0.130782650589638	0.33457856974509	1.17877647957537	0.0108	0.0155	0.0146	0.0051	0.1702	0.0069	0.0079	0.0502	0.0017	0.1095	0.1303	0.0301	0.0015	0.1358	0.0232	0.0076	0.0072	0.0022	7e-04	0.0175	0.0327	0.0246	0.066	0.0177	0.104	0.0011
12	rs2638296	56942555	1.05	0.104628957265627	0.96	0.130782650589638	0.334527000965353	1.2444276199955	0.0108	0.0155	0.0146	0.0051	0.1702	0.0069	0.0079	0.0501	0.0017	0.1095	0.1303	0.0301	0.0015	0.1358	0.0232	0.0076	0.0072	0.0022	7e-04	0.0175	0.0327	0.0246	0.066	0.0177	0.104	0.0011
12	rs3759091	56956213	1.05	0.104628957265627	0.96	0.130782650589638	0.34116138866089	1.31455435843944	0.0108	0.0156	0.0145	0.0052	0.1702	0.0069	0.008	0.0499	0.0017	0.1097	0.1303	0.0301	0.0015	0.1355	0.0232	0.0077	0.0072	0.0022	8e-04	0.0174	0.0326	0.0247	0.0661	0.0177	0.1041	0.0011
12	rs61939871	56957303	1.05	0.104628957265627	0.96	0.130782650589638	0.358790663256076	1.37396424398508	0.0108	0.0156	0.0145	0.0051	0.1701	0.0069	0.008	0.0499	0.0017	0.1097	0.1303	0.0302	0.0015	0.1355	0.0231	0.0077	0.0072	0.0022	8e-04	0.0174	0.0326	0.0247	0.066	0.0177	0.1044	0.0011
12	rs7299189	56972856	1.06	0.0904005175896243	0.96	0.130782650589638	0.263828492039423	1.10104901192302	0.0112	0.0164	0.0147	0.005	0.1674	0.0069	0.0081	0.0484	0.0016	0.1102	0.1309	0.0304	0.0014	0.136	0.0228	0.0075	0.007	0.0022	9e-04	0.0178	0.0312	0.0242	0.0674	0.0172	0.1067	0.0013
12	rs2030909	56981698	1.06	0.0904005175896243	0.96	0.130782650589638	0.214261675293035	0.995144562776131	0.0112	0.0176	0.0143	0.0046	0.1672	0.0064	0.0078	0.0467	0.0015	0.1107	0.1326	0.0308	0.0014	0.1357	0.0215	0.0069	0.007	0.0021	0.0012	0.018	0.0299	0.0234	0.0685	0.0162	0.1104	0.0016
12	rs2470385	56982290	1.06	0.0904005175896243	0.96	0.130782650589638	0.210753046589328	0.981733090858469	0.0112	0.0178	0.0142	0.0046	0.1671	0.0063	0.0078	0.0464	0.0014	0.1108	0.1332	0.0309	0.0014	0.1353	0.0213	0.0068	0.0069	0.0021	0.0013	0.0179	0.0297	0.0234	0.0687	0.016	0.1108	0.0016
12	rs941208	56983252	1.05	0.104628957265627	0.96	0.130782650589638	0.192934743683564	1.13061578543254	0.0113	0.0182	0.0141	0.0048	0.1672	0.0062	0.0078	0.0461	0.0014	0.1113	0.1334	0.0311	0.0013	0.1345	0.0207	0.0068	0.0069	0.0021	0.0013	0.0179	0.0295	0.0233	0.069	0.0158	0.1114	0.0017
12	rs10450	56984606	1.05	0.104628957265627	0.96	0.130782650589638	0.184453533013096	1.19132721230694	0.0114	0.0186	0.0137	0.0047	0.167	0.006	0.0076	0.0457	0.0014	0.1119	0.1336	0.0306	0.0012	0.1344	0.0197	0.0065	0.0069	0.0022	0.0013	0.018	0.0297	0.0232	0.0697	0.0156	0.1128	0.0017
12	rs1064244	56991062	1.05	0.104628957265627	0.96	0.130782650589638	0.189516037892239	1.1929803843417	0.0114	0.0186	0.0136	0.0047	0.167	0.0059	0.0075	0.0456	0.0014	0.1121	0.1337	0.0305	0.0012	0.1344	0.0196	0.0064	0.0068	0.0021	0.0013	0.018	0.0299	0.0231	0.0698	0.0154	0.1131	0.0017
12	rs1527140	56994170	1.05	0.104628957265627	0.96	0.130782650589638	0.190310608995532	1.16164048103821	0.0114	0.0186	0.0136	0.0047	0.1671	0.0059	0.0075	0.0456	0.0014	0.1121	0.1337	0.0305	0.0012	0.1344	0.0196	0.0064	0.0068	0.0021	0.0013	0.018	0.0299	0.0231	0.0698	0.0154	0.1132	0.0017
12	rs941210	56996715	1.05	0.104628957265627	0.96	0.130782650589638	0.189742863979261	1.14750457152175	0.0114	0.0186	0.0136	0.0047	0.1671	0.0059	0.0075	0.0456	0.0014	0.1121	0.1337	0.0305	0.0012	0.1344	0.0196	0.0064	0.0068	0.0021	0.0013	0.018	0.0299	0.0231	0.0698	0.0154	0.1132	0.0017
12	rs34393899	57004268	1.05	0.104628957265627	0.96	0.130782650589638	0.19000769080128	1.1389725085788	0.0114	0.0186	0.0136	0.0047	0.1671	0.0059	0.0075	0.0456	0.0014	0.1122	0.1337	0.0305	0.0012	0.1344	0.0195	0.0064	0.0068	0.0021	0.0013	0.018	0.0299	0.0231	0.0698	0.0154	0.1132	0.0017
12	rs7974600	57006998	1.05	0.104628957265627	0.96	0.130782650589638	0.189932004414111	1.14684784952497	0.0114	0.0186	0.0136	0.0047	0.1672	0.0059	0.0075	0.0456	0.0014	0.1122	0.1337	0.0305	0.0012	0.1344	0.0195	0.0064	0.0068	0.0021	0.0013	0.018	0.0299	0.0231	0.0699	0.0154	0.1132	0.0017
12	rs74891029	57022080	1.05	0.104628957265627	0.96	0.130782650589638	0.190993184892752	1.10642889467674	0.0114	0.0186	0.0136	0.0046	0.1672	0.0059	0.0075	0.0456	0.0014	0.1122	0.1338	0.0305	0.0012	0.1343	0.0194	0.0064	0.0067	0.0022	0.0013	0.0181	0.0299	0.0231	0.0699	0.0154	0.1134	0.0017
12	rs941207	57023284	1.05	0.104628957265627	0.96	0.130782650589638	0.191867400170564	1.10300477348836	0.0114	0.0186	0.0136	0.0046	0.1672	0.0059	0.0075	0.0456	0.0014	0.1122	0.1338	0.0305	0.0012	0.1343	0.0194	0.0064	0.0067	0.0022	0.0013	0.0181	0.0299	0.0231	0.0699	0.0154	0.1134	0.0017
12	rs41291993	57039080	1.05	0.104628957265627	0.96	0.130782650589638	0.104297581976297	0.95581029574871	0.0117	0.0189	0.0135	0.0046	0.167	0.0058	0.0066	0.0456	0.0014	0.1124	0.1338	0.0304	0.0018	0.1343	0.0193	0.0063	0.0065	0.0027	0.0015	0.0181	0.0297	0.0231	0.07	0.0153	0.1133	0.0018
12	rs74091637	57040107	1.05	0.104628957265627	0.96	0.130782650589638	0.104429846058308	0.912861099869611	0.0117	0.0189	0.0135	0.0046	0.167	0.0058	0.0066	0.0456	0.0014	0.1124	0.1338	0.0304	0.0018	0.1343	0.0193	0.0063	0.0065	0.0027	0.0015	0.0181	0.0297	0.0231	0.07	0.0153	0.1133	0.0018
12	rs77477680	57053101	1.05	0.104628957265627	0.96	0.130782650589638	0.10607858920289	0.9004613885844	0.0117	0.0189	0.0135	0.0046	0.167	0.0058	0.0066	0.0456	0.0014	0.1124	0.1339	0.0304	0.0018	0.1343	0.0193	0.0063	0.0065	0.0027	0.0015	0.0181	0.0297	0.0231	0.07	0.0153	0.1133	0.0018
12	rs2950390	57055291	1.05	0.104628957265627	0.96	0.130782650589638	0.106855287797068	0.888721336954977	0.0117	0.0189	0.0135	0.0046	0.167	0.0058	0.0066	0.0456	0.0014	0.1125	0.1339	0.0304	0.0018	0.1343	0.0193	0.0063	0.0065	0.0027	0.0015	0.0181	0.0297	0.0231	0.07	0.0153	0.1133	0.0018
12	rs117531513	57063906	1.05	0.104628957265627	0.96	0.130782650589638	0.112169403463112	0.831888899614679	0.0117	0.019	0.0135	0.0046	0.167	0.0058	0.0066	0.0456	0.0014	0.1125	0.1339	0.0304	0.0018	0.1342	0.0192	0.0063	0.0065	0.0028	0.0016	0.018	0.0297	0.0231	0.07	0.0153	0.1133	0.0018
12	rs2958154	57065713	1.05	0.104628957265627	0.96	0.130782650589638	0.113892480257475	0.804535130679967	0.0117	0.019	0.0135	0.0046	0.167	0.0058	0.0066	0.0456	0.0014	0.1125	0.1338	0.0304	0.0018	0.1342	0.0192	0.0063	0.0065	0.0028	0.0016	0.018	0.0297	0.0231	0.07	0.0153	0.1133	0.0018
12	rs61939899	57070251	1.05	0.104628957265627	0.96	0.130782650589638	0.109696917142456	0.795816848938744	0.0117	0.019	0.0135	0.0046	0.167	0.0058	0.0066	0.0457	0.0014	0.1125	0.1339	0.0304	0.0018	0.1342	0.0191	0.0063	0.0065	0.0028	0.0015	0.018	0.0297	0.0231	0.0701	0.0152	0.1133	0.0018
12	rs78969192	57070341	1.05	0.104628957265627	0.96	0.130782650589638	0.107824359154225	0.796733610951132	0.0117	0.019	0.0135	0.0046	0.167	0.0058	0.0066	0.0457	0.0014	0.1125	0.1339	0.0304	0.0018	0.1342	0.0191	0.0063	0.0065	0.0028	0.0015	0.018	0.0297	0.0231	0.0701	0.0152	0.1134	0.0018
12	rs12824563	57077828	1.05	0.104628957265627	0.96	0.130782650589638	0.108338000712112	0.781788143841892	0.0117	0.019	0.0135	0.0046	0.167	0.0058	0.0066	0.0456	0.0014	0.1126	0.1339	0.0304	0.0018	0.1342	0.0191	0.0063	0.0065	0.0028	0.0015	0.018	0.0297	0.0231	0.0701	0.0152	0.1133	0.0018
12	rs73113850	57078296	1.05	0.104628957265627	0.96	0.130782650589638	0.108934632863884	0.779962259350924	0.0117	0.019	0.0135	0.0046	0.1669	0.0058	0.0066	0.0456	0.0014	0.1126	0.1339	0.0304	0.0018	0.1343	0.0191	0.0063	0.0065	0.0028	0.0015	0.018	0.0297	0.0231	0.0701	0.0151	0.1133	0.0018
12	rs17445108	57082058	1.05	0.104628957265627	0.97	0.112481740502774	0.10836507636134	0.76569140931625	0.0117	0.019	0.0135	0.0046	0.167	0.0058	0.0065	0.0456	0.0014	0.1126	0.1339	0.0304	0.0018	0.1343	0.0191	0.0063	0.0065	0.0028	0.0015	0.018	0.0297	0.0231	0.0701	0.0151	0.1133	0.0018
12	rs117938055	57103139	1.05	0.104628957265627	0.97	0.112481740502774	0.108690310937515	0.774945814380718	0.0116	0.0191	0.0135	0.0046	0.1671	0.0059	0.0065	0.0456	0.0014	0.1125	0.1336	0.0303	0.0019	0.1346	0.0188	0.0062	0.0066	0.0028	0.0015	0.0179	0.0296	0.0232	0.0703	0.0149	0.1136	0.0018
12	rs4759031	57105019	1.05	0.104628957265627	0.97	0.112481740502774	0.108094508360365	0.779049661045679	0.0116	0.0191	0.0135	0.0046	0.1672	0.0059	0.0065	0.0456	0.0014	0.1125	0.1336	0.0303	0.0019	0.1346	0.0188	0.0062	0.0066	0.0028	0.0015	0.0179	0.0296	0.0232	0.0703	0.0149	0.1136	0.0018
12	rs2958149	57109792	1.05	0.104628957265627	0.97	0.112481740502774	0.11054471099297	0.768571353376169	0.0116	0.0191	0.0135	0.0046	0.1672	0.0059	0.0065	0.0456	0.0014	0.1125	0.1336	0.0303	0.0019	0.1347	0.0188	0.0062	0.0066	0.0028	0.0015	0.0179	0.0296	0.0232	0.0703	0.0149	0.1136	0.0018
12	rs2926747	57109931	1.05	0.104628957265627	0.97	0.112481740502774	0.108581832373584	0.75510136747214	0.0116	0.0191	0.0135	0.0045	0.1672	0.0058	0.0064	0.0456	0.0014	0.1125	0.1336	0.0304	0.0019	0.1347	0.0189	0.0062	0.0066	0.0028	0.0015	0.018	0.0296	0.0233	0.0703	0.0149	0.1136	0.0018
12	rs2926743	57114100	1.05	0.104628957265627	0.96	0.130782650589638	0.124837378204238	0.78133158681669	0.0115	0.0191	0.0135	0.0045	0.1674	0.0058	0.0064	0.0456	0.0012	0.1126	0.1334	0.0304	0.0019	0.1348	0.0189	0.0062	0.0066	0.0028	0.0015	0.018	0.0296	0.0233	0.0703	0.015	0.1138	0.0017
12	rs149200196	57114113	1.05	0.104628957265627	0.96	0.130782650589638	0.124896454235005	0.780722933171924	0.0115	0.0191	0.0135	0.0045	0.1674	0.0058	0.0064	0.0456	0.0012	0.1126	0.1334	0.0304	0.0019	0.1348	0.0189	0.0062	0.0066	0.0028	0.0015	0.018	0.0296	0.0233	0.0703	0.015	0.1138	0.0017
12	rs2958127	57114307	1.05	0.104628957265627	0.96	0.130782650589638	0.127482715606007	0.782701429499308	0.0115	0.0191	0.0135	0.0045	0.1674	0.0058	0.0064	0.0456	0.0012	0.1126	0.1334	0.0304	0.0019	0.1348	0.0189	0.0062	0.0066	0.0028	0.0015	0.018	0.0296	0.0233	0.0703	0.0151	0.1138	0.0017
12	rs17118953	57114869	1.05	0.104628957265627	0.95	0.15120882267165	0.127333208170136	0.782244758080413	0.0115	0.0191	0.0135	0.0045	0.1674	0.0058	0.0064	0.0456	0.0012	0.1126	0.1334	0.0304	0.0019	0.1348	0.0189	0.0062	0.0066	0.0028	0.0015	0.018	0.0296	0.0233	0.0703	0.0151	0.1138	0.0017
12	rs3214051	57119236	1.05	0.104628957265627	0.95	0.15120882267165	0.12745280560961	0.781027247268018	0.0115	0.0191	0.0135	0.0045	0.1673	0.0058	0.0064	0.0456	0.0012	0.1126	0.1334	0.0304	0.0019	0.1347	0.0189	0.0062	0.0066	0.0028	0.0015	0.018	0.0296	0.0233	0.0704	0.0151	0.1138	0.0017
12	rs2277339	57146069	1.05	0.104628957265627	0.95	0.15120882267165	0.111231354384498	0.852296339352576	0.0114	0.019	0.0135	0.0045	0.1674	0.0058	0.0063	0.0455	0.0012	0.1127	0.1335	0.0303	0.0019	0.1346	0.0187	0.0061	0.0066	0.0028	0.0015	0.018	0.0294	0.0233	0.0704	0.015	0.1142	0.0017
12	rs74091680	57154822	1.05	0.104628957265627	0.96	0.130782650589638	0.110956382040588	0.854156636639287	0.0114	0.019	0.0135	0.0045	0.1675	0.0058	0.0063	0.0454	0.0012	0.1126	0.1335	0.0303	0.0019	0.1346	0.0187	0.0061	0.0066	0.0027	0.0015	0.018	0.0294	0.0233	0.0705	0.015	0.1143	0.0017
12	rs113275341	57202092	1.06	0.0904005175896243	0.96	0.130782650589638	0.105704889299378	0.817573301665339	0.0113	0.0187	0.0137	0.0043	0.1679	0.0057	0.0061	0.0454	0.0011	0.1132	0.1338	0.0299	0.0019	0.1344	0.0183	0.0058	0.0065	0.0027	0.0014	0.0182	0.0292	0.0234	0.0707	0.0147	0.1157	0.0015
12	rs61937817	57212823	1.06	0.0904005175896243	0.96	0.130782650589638	0.105438462080096	0.827419308312242	0.0112	0.0186	0.0137	0.0043	0.1685	0.0057	0.0059	0.0455	0.0011	0.1133	0.134	0.0296	0.0019	0.1343	0.0181	0.0056	0.0065	0.0026	0.0013	0.0184	0.0291	0.0234	0.0708	0.0145	0.1162	0.0015
12	rs7488232	57220044	1.06	0.0904005175896243	0.95	0.15120882267165	0.121236828784183	0.850746732946416	0.011	0.0183	0.0134	0.0041	0.1691	0.0056	0.0057	0.046	0.001	0.1136	0.1345	0.0295	0.0018	0.1338	0.0178	0.0053	0.0064	0.0026	0.0012	0.0185	0.0289	0.0234	0.0711	0.0142	0.1176	0.0013
12	rs74240689	57225155	1.06	0.0904005175896243	0.95	0.15120882267165	0.121585277512863	0.851366505467869	0.011	0.0183	0.0134	0.0041	0.1691	0.0056	0.0057	0.046	0.001	0.1136	0.1345	0.0295	0.0018	0.1338	0.0178	0.0053	0.0064	0.0026	0.0012	0.0185	0.0289	0.0234	0.0711	0.0142	0.1177	0.0013
12	rs73117871	57227110	1.06	0.0904005175896243	0.95	0.15120882267165	0.121672485041785	0.851211553578613	0.011	0.0183	0.0134	0.0041	0.1691	0.0056	0.0057	0.046	0.001	0.1136	0.1345	0.0295	0.0018	0.1338	0.0178	0.0053	0.0064	0.0026	0.0012	0.0185	0.0289	0.0234	0.0711	0.0142	0.1177	0.0013
12	rs118138059	57234269	1.06	0.0904005175896243	0.95	0.15120882267165	0.131559655455511	0.85989781933579	0.0109	0.0182	0.0134	0.004	0.1693	0.0055	0.0056	0.0459	9e-04	0.1138	0.1344	0.0295	0.0018	0.1337	0.0177	0.0051	0.0063	0.0025	0.0012	0.0186	0.0289	0.0234	0.0714	0.0141	0.1185	0.0012
12	rs10876934	57236935	1.06	0.0904005175896243	0.95	0.15120882267165	0.14249188341654	0.833585577922732	0.0108	0.0183	0.0135	0.0039	0.1693	0.0054	0.0055	0.0459	8e-04	0.114	0.1343	0.0294	0.0018	0.1336	0.0177	0.005	0.0062	0.0025	0.0012	0.0186	0.0288	0.0234	0.0716	0.014	0.1191	0.0011
12	rs11172022	57250835	1.07	0.0776994191057832	0.95	0.15120882267165	0.158168690470311	0.854932007885671	0.0106	0.0186	0.0135	0.0032	0.171	0.0047	0.0048	0.0456	7e-04	0.1158	0.136	0.0295	0.0018	0.1323	0.0171	0.0041	0.0056	0.0022	9e-04	0.0189	0.0287	0.0232	0.0719	0.0133	0.1211	0.001
12	rs78560354	57256228	1.07	0.0776994191057832	0.95	0.15120882267165	0.159464759110186	0.851676426757715	0.0105	0.0186	0.0135	0.0031	0.171	0.0047	0.0048	0.0456	7e-04	0.1159	0.1361	0.0295	0.0017	0.1323	0.017	0.004	0.0056	0.0022	9e-04	0.0189	0.0287	0.0231	0.0719	0.0132	0.1212	9e-04
12	rs11172025	57261958	1.07	0.0776994191057832	0.95	0.15120882267165	0.156844980884074	0.850281964890229	0.0105	0.0185	0.0135	0.0031	0.1711	0.0047	0.0048	0.0456	7e-04	0.1159	0.1362	0.0295	0.0017	0.1324	0.017	0.004	0.0056	0.0021	9e-04	0.0189	0.0287	0.0231	0.072	0.0132	0.1213	9e-04
12	rs4477473	57275528	1.07	0.0776994191057832	0.95	0.15120882267165	0.163494351615089	0.901715498189454	0.0104	0.0182	0.0138	0.003	0.1707	0.0046	0.0048	0.0457	8e-04	0.1163	0.1366	0.0299	0.0011	0.1325	0.0166	0.0038	0.0055	0.0018	7e-04	0.0191	0.0286	0.0234	0.0721	0.0132	0.1217	0.001
12	rs75332898	57277941	1.07	0.0776994191057832	0.95	0.15120882267165	0.164154298143193	0.901872286669839	0.0104	0.0182	0.0138	0.003	0.1707	0.0046	0.0048	0.0457	8e-04	0.1164	0.1366	0.0299	0.0011	0.1325	0.0166	0.0037	0.0055	0.0018	7e-04	0.0191	0.0287	0.0234	0.0721	0.0132	0.1217	0.001
12	rs7960389	57278418	1.07	0.0776994191057832	0.95	0.15120882267165	0.165025019929605	0.903754177411145	0.0104	0.0182	0.0138	0.003	0.1707	0.0046	0.0048	0.0457	8e-04	0.1164	0.1366	0.0299	0.0011	0.1325	0.0166	0.0037	0.0055	0.0018	7e-04	0.0191	0.0287	0.0234	0.0721	0.0132	0.1217	0.001
12	rs34263825	57296249	1.07	0.0776994191057832	0.95	0.15120882267165	0.167055472981499	0.908462360191172	0.0104	0.0182	0.0139	0.003	0.1707	0.0046	0.0047	0.0458	8e-04	0.1164	0.1367	0.0299	0.0011	0.1326	0.0165	0.0037	0.0055	0.0018	7e-04	0.0191	0.0286	0.0234	0.072	0.0132	0.1217	0.001
12	rs10783812	57308723	1.07	0.0776994191057832	0.96	0.130782650589638	0.168817507765019	0.910504100930587	0.0104	0.0183	0.0139	0.0029	0.1709	0.0045	0.0046	0.0459	8e-04	0.1165	0.1372	0.0298	0.0011	0.1329	0.0166	0.0035	0.0055	0.0018	7e-04	0.0191	0.0285	0.0233	0.0718	0.0131	0.1218	0.001
12	rs10876956	57318731	1.07	0.0776994191057832	0.95	0.15120882267165	0.175141781476767	0.908933449277923	0.0104	0.0184	0.0139	0.0027	0.1712	0.0043	0.0042	0.0463	8e-04	0.1161	0.1381	0.0297	0.0011	0.1329	0.0164	0.0033	0.0055	0.0018	7e-04	0.019	0.0283	0.0231	0.0719	0.0131	0.1221	9e-04
12	rs67377945	57318807	1.07	0.0776994191057832	0.95	0.15120882267165	0.174168323633269	0.907677320967842	0.0104	0.0184	0.0139	0.0027	0.1712	0.0043	0.0042	0.0463	8e-04	0.1161	0.1381	0.0297	0.0011	0.1329	0.0165	0.0033	0.0055	0.0018	7e-04	0.019	0.0283	0.0231	0.0719	0.0131	0.1221	9e-04
12	rs118082508	57318819	1.07	0.0776994191057832	0.95	0.15120882267165	0.114507784747925	0.856328042244188	0.0105	0.0185	0.0139	0.0027	0.1716	0.0041	0.0042	0.0464	8e-04	0.1165	0.1381	0.0295	0.0011	0.133	0.0165	0.0033	0.0038	0.0018	7e-04	0.019	0.0283	0.0231	0.0725	0.0131	0.1223	9e-04
12	rs79184223	57319552	1.07	0.0776994191057832	0.95	0.15120882267165	0.117728870799041	0.867979868227049	0.0105	0.0185	0.0139	0.0026	0.1718	0.0041	0.0042	0.0465	8e-04	0.1166	0.1383	0.0295	0.0011	0.133	0.0164	0.0033	0.0037	0.0018	7e-04	0.0189	0.0283	0.0231	0.0725	0.0131	0.1223	9e-04
12	rs17447003	57328444	1.07	0.0776994191057832	0.95	0.15120882267165	0.104535732404685	0.915848386895815	0.0104	0.0187	0.0139	0.0024	0.1723	0.0039	0.0039	0.0468	8e-04	0.117	0.1395	0.0293	0.001	0.1329	0.0163	0.003	0.0035	0.0018	6e-04	0.0189	0.0278	0.0232	0.0724	0.0132	0.1218	9e-04
12	rs10506346	57330858	1.07	0.0776994191057832	0.95	0.15120882267165	0.0969051145929193	0.93491829044086	0.0103	0.0188	0.0139	0.0023	0.1725	0.0039	0.0038	0.047	8e-04	0.1173	0.14	0.0292	9e-04	0.1328	0.0163	0.0029	0.0035	0.0018	6e-04	0.0188	0.0276	0.0232	0.0723	0.0132	0.1216	9e-04
12	rs76538498	57331704	1.08	0.0664216607683517	0.95	0.15120882267165	0.0970567191898975	0.953431619333614	0.0103	0.0188	0.0139	0.0023	0.1726	0.0038	0.0037	0.047	8e-04	0.1174	0.1402	0.0292	9e-04	0.1328	0.0163	0.0029	0.0034	0.0018	5e-04	0.0188	0.0276	0.0232	0.0723	0.0132	0.1215	9e-04
12	rs55707312	57335541	1.08	0.0664216607683517	0.95	0.15120882267165	0.0959233089172042	0.94741087635764	0.0103	0.0188	0.0139	0.0023	0.1726	0.0038	0.0037	0.047	8e-04	0.1175	0.1403	0.0292	9e-04	0.1328	0.0162	0.0029	0.0034	0.0018	5e-04	0.0188	0.0276	0.0232	0.0723	0.0132	0.1215	9e-04
12	rs901069	57346379	1.08	0.0664216607683517	0.95	0.15120882267165	0.0923524760638621	0.915376579831809	0.0103	0.0188	0.0139	0.0023	0.1726	0.0038	0.0037	0.0471	8e-04	0.1176	0.1404	0.0292	8e-04	0.1328	0.0162	0.0028	0.0034	0.0017	5e-04	0.0189	0.0275	0.0233	0.0724	0.0132	0.1214	9e-04
12	rs901068	57346805	1.08	0.0664216607683517	0.95	0.15120882267165	0.0925731550494767	0.91836551390531	0.0103	0.0188	0.0139	0.0022	0.1726	0.0038	0.0037	0.0471	8e-04	0.1176	0.1404	0.0292	8e-04	0.1328	0.0162	0.0028	0.0034	0.0017	5e-04	0.0189	0.0275	0.0233	0.0724	0.0132	0.1214	9e-04
12	rs4319546	57346828	1.07	0.0776994191057832	0.95	0.15120882267165	0.0942512637852108	0.920884023588986	0.0103	0.0188	0.014	0.0022	0.1727	0.0038	0.0037	0.0471	8e-04	0.1176	0.1403	0.0293	8e-04	0.1328	0.0162	0.0028	0.0034	0.0017	5e-04	0.0188	0.0271	0.0233	0.0723	0.0138	0.1214	9e-04
12	rs11172074	57350928	1.08	0.0664216607683517	0.95	0.15120882267165	0.0927450241675538	0.928605519578865	0.0102	0.0187	0.014	0.0022	0.1725	0.0038	0.0036	0.0471	8e-04	0.1178	0.1405	0.0293	8e-04	0.1328	0.0162	0.0028	0.0034	0.0018	5e-04	0.0189	0.027	0.0232	0.0723	0.0138	0.1212	9e-04
12	rs11834856	57373480	1.08	0.0664216607683517	0.95	0.15120882267165	0.0929662944361556	0.934602449938903	0.0102	0.0187	0.014	0.0022	0.1724	0.0037	0.0036	0.0473	8e-04	0.1178	0.1407	0.0293	7e-04	0.1328	0.0162	0.0027	0.0034	0.0018	5e-04	0.0189	0.0269	0.0232	0.0723	0.0138	0.1213	9e-04
12	rs35493121	57390038	1.08	0.0664216607683517	0.95	0.15120882267165	0.0963505034103439	0.945827723110279	0.0101	0.0187	0.014	0.0021	0.1724	0.0037	0.0035	0.0475	8e-04	0.1179	0.1409	0.0293	7e-04	0.1329	0.0162	0.0026	0.0034	0.0018	5e-04	0.0189	0.0268	0.0232	0.0723	0.0139	0.1214	9e-04
12	rs34315655	57391146	1.08	0.0664216607683517	0.95	0.15120882267165	0.0961995926783538	0.945194608415154	0.0101	0.0187	0.014	0.0021	0.1723	0.0037	0.0035	0.0475	8e-04	0.1179	0.1409	0.0293	7e-04	0.1329	0.0162	0.0026	0.0034	0.0018	5e-04	0.0189	0.0268	0.0232	0.0723	0.0139	0.1214	9e-04
12	rs61752546	57397033	1.08	0.0664216607683517	0.95	0.15120882267165	0.0961241930378663	0.948202649108009	0.0101	0.0187	0.0141	0.002	0.1723	0.0037	0.0034	0.0475	8e-04	0.118	0.141	0.0293	7e-04	0.133	0.0162	0.0026	0.0034	0.0018	5e-04	0.0189	0.0267	0.0232	0.0723	0.0139	0.1214	8e-04
12	rs117805856	57397876	1.08	0.0664216607683517	0.95	0.15120882267165	0.0957477519319744	0.948361019333571	0.0101	0.0187	0.0141	0.002	0.1722	0.0036	0.0034	0.0475	8e-04	0.118	0.141	0.0293	7e-04	0.133	0.0162	0.0026	0.0034	0.0019	5e-04	0.0189	0.0267	0.0232	0.0723	0.0139	0.1214	8e-04
12	rs117513059	57404858	1.08	0.0664216607683517	0.95	0.15120882267165	0.0957477519319744	0.947094203850707	0.01	0.0187	0.0141	0.002	0.1722	0.0036	0.0034	0.0476	8e-04	0.1181	0.141	0.0293	7e-04	0.133	0.0162	0.0026	0.0034	0.0019	5e-04	0.0189	0.0267	0.0232	0.0723	0.0139	0.1214	8e-04
12	rs74808980	57405503	1.08	0.0664216607683517	0.95	0.15120882267165	0.0952222935292229	0.946144311887626	0.01	0.0187	0.0141	0.002	0.1722	0.0036	0.0034	0.0476	8e-04	0.1181	0.141	0.0293	7e-04	0.133	0.0162	0.0026	0.0034	0.0019	5e-04	0.0189	0.0267	0.0232	0.0723	0.0139	0.1214	8e-04
12	rs733629	57406444	1.08	0.0664216607683517	0.95	0.15120882267165	0.094599117791107	0.945194608415154	0.01	0.0187	0.0141	0.0021	0.1722	0.0036	0.0034	0.0476	8e-04	0.1181	0.141	0.0293	7e-04	0.133	0.0162	0.0026	0.0034	0.0019	5e-04	0.0189	0.0267	0.0232	0.0723	0.0139	0.1214	8e-04
12	rs17119344	57422934	1.08	0.0664216607683517	0.95	0.15120882267165	0.0925976954626217	0.942030294043294	0.01	0.0187	0.0141	0.0021	0.1721	0.0036	0.0034	0.0476	8e-04	0.1182	0.141	0.0293	7e-04	0.133	0.0162	0.0026	0.0034	0.0019	5e-04	0.0189	0.0267	0.0232	0.0723	0.0139	0.1214	8e-04
12	rs2122693	57423972	1.08	0.0664216607683517	0.95	0.15120882267165	0.0925486187419188	0.941872133491083	0.01	0.0187	0.0141	0.0021	0.1721	0.0036	0.0034	0.0476	8e-04	0.1182	0.141	0.0293	7e-04	0.133	0.0162	0.0026	0.0034	0.0019	5e-04	0.0189	0.0267	0.0232	0.0723	0.0139	0.1214	8e-04
12	rs697223	57426973	1.08	0.0664216607683517	0.95	0.15120882267165	0.0924014871051624	0.941397683402391	0.01	0.0187	0.0141	0.0021	0.1721	0.0036	0.0034	0.0476	8e-04	0.1182	0.141	0.0293	7e-04	0.133	0.0162	0.0026	0.0034	0.0019	5e-04	0.0189	0.0267	0.0232	0.0724	0.0138	0.1214	8e-04
12	rs55909821	57430321	1.08	0.0664216607683517	0.95	0.15120882267165	0.0922300202810348	0.940765156977168	0.01	0.0187	0.0141	0.0021	0.172	0.0036	0.0034	0.0476	8e-04	0.1182	0.1411	0.0293	7e-04	0.133	0.0162	0.0026	0.0034	0.0019	5e-04	0.0189	0.0267	0.0232	0.0724	0.0138	0.1214	8e-04
12	rs33962952	57431402	1.08	0.0664216607683517	0.95	0.15120882267165	0.0921810666927822	0.940765156977168	0.01	0.0187	0.0141	0.0021	0.172	0.0036	0.0034	0.0476	8e-04	0.1182	0.1411	0.0293	7e-04	0.133	0.0162	0.0026	0.0034	0.0019	5e-04	0.0189	0.0267	0.0232	0.0724	0.0138	0.1214	8e-04
12	rs4759272	57438658	1.08	0.0664216607683517	0.95	0.15120882267165	0.0913513657508996	0.916320242708013	0.01	0.0189	0.0141	0.002	0.1721	0.0036	0.0033	0.0475	8e-04	0.1181	0.1411	0.0294	9e-04	0.1332	0.0162	0.0025	0.0034	0.0021	5e-04	0.0188	0.0265	0.0232	0.0725	0.0136	0.1212	9e-04
12	rs56190972	57453203	1.08	0.0664216607683517	0.95	0.15120882267165	0.0925731550494767	0.923246378675079	0.0099	0.0189	0.0141	0.002	0.1721	0.0036	0.0033	0.0475	8e-04	0.1181	0.141	0.0294	9e-04	0.1332	0.0162	0.0025	0.0034	0.0021	5e-04	0.0187	0.0265	0.0232	0.0726	0.0136	0.1212	9e-04
12	rs17546579	57457959	1.08	0.0664216607683517	0.96	0.130782650589638	0.0928925007128676	0.924506795762413	0.0099	0.0189	0.0141	0.002	0.1721	0.0036	0.0033	0.0475	8e-04	0.1181	0.1411	0.0294	9e-04	0.1332	0.0162	0.0025	0.0034	0.0021	5e-04	0.0187	0.0265	0.0232	0.0726	0.0136	0.1212	9e-04
12	rs703846	57462647	1.08	0.0664216607683517	0.96	0.130782650589638	0.0942016362221736	0.915533843435073	0.0099	0.0189	0.0141	0.002	0.172	0.0036	0.0033	0.0475	8e-04	0.1181	0.1411	0.0294	9e-04	0.1332	0.0162	0.0025	0.0034	0.0021	5e-04	0.0187	0.0265	0.0232	0.0726	0.0136	0.1212	9e-04
12	rs62621200	57472544	1.08	0.0664216607683517	0.96	0.130782650589638	0.0951473764638155	0.908933449277923	0.0099	0.0189	0.0142	0.0019	0.172	0.0036	0.0033	0.0475	8e-04	0.1181	0.141	0.0294	9e-04	0.1332	0.0163	0.0025	0.0034	0.0021	5e-04	0.0187	0.0264	0.0232	0.0726	0.0136	0.1212	8e-04
12	rs117558654	57474027	1.08	0.0664216607683517	0.96	0.130782650589638	0.0959735051881088	0.907991320263125	0.0099	0.0189	0.0142	0.0019	0.172	0.0036	0.0033	0.0475	8e-04	0.1181	0.141	0.0294	9e-04	0.1332	0.0163	0.0025	0.0034	0.0022	5e-04	0.0187	0.0264	0.0232	0.0726	0.0136	0.1212	8e-04
12	rs114770081	57478830	1.08	0.0664216607683517	0.98	0.0961760782036991	0.100636459990074	0.888096079887384	0.0099	0.019	0.0142	0.0019	0.172	0.0037	0.0033	0.0475	8e-04	0.1181	0.1408	0.0296	0.001	0.1332	0.0164	0.0025	0.0033	0.0022	5e-04	0.0186	0.0262	0.0232	0.0726	0.0136	0.1211	8e-04
12	rs1057290	57486278	1.08	0.0664216607683517	0.98	0.0961760782036991	0.107608541242039	0.906264594866753	0.0099	0.0191	0.0145	0.0018	0.172	0.0038	0.0033	0.0473	8e-04	0.1179	0.1404	0.03	0.0011	0.1334	0.0166	0.0025	0.0033	0.0022	6e-04	0.0185	0.0258	0.0233	0.0723	0.0137	0.1212	8e-04
12	rs324019	57486647	1.08	0.0664216607683517	0.98	0.0961760782036991	0.1069089828395	0.899364332054044	0.0099	0.0191	0.0145	0.0018	0.172	0.0038	0.0033	0.0473	8e-04	0.1179	0.1404	0.03	0.0011	0.1334	0.0166	0.0025	0.0033	0.0022	6e-04	0.0185	0.0258	0.0233	0.0723	0.0138	0.1212	8e-04
12	rs71461312	57487777	1.08	0.0664216607683517	0.98	0.0961760782036991	0.105998441711452	0.89811088433113	0.0098	0.0191	0.0145	0.0018	0.1721	0.0038	0.0033	0.0473	8e-04	0.1179	0.1404	0.03	0.0011	0.1334	0.0167	0.0025	0.0033	0.0022	6e-04	0.0185	0.0258	0.0233	0.0724	0.0138	0.121	8e-04
12	rs3024985	57488707	1.08	0.0664216607683517	0.98	0.0961760782036991	0.105278806202435	0.888408697242762	0.0098	0.0192	0.0145	0.0018	0.172	0.0038	0.0033	0.0474	8e-04	0.118	0.1403	0.03	0.0011	0.1334	0.0167	0.0025	0.0034	0.0022	6e-04	0.0185	0.0258	0.0233	0.0724	0.0138	0.121	8e-04
12	rs12371273	57489616	1.08	0.0664216607683517	0.98	0.0961760782036991	0.103585157213547	0.874051570069591	0.0098	0.0192	0.0145	0.0018	0.172	0.0038	0.0033	0.0474	8e-04	0.1179	0.1402	0.03	0.0011	0.1333	0.0167	0.0026	0.0034	0.0022	6e-04	0.0185	0.0258	0.0233	0.0724	0.0138	0.1209	8e-04
12	rs4559	57489648	1.08	0.0664216607683517	0.98	0.0961760782036991	0.103322067241085	0.87202670593683	0.0098	0.0192	0.0145	0.0018	0.172	0.0038	0.0033	0.0474	8e-04	0.1179	0.1402	0.03	0.0011	0.1333	0.0167	0.0026	0.0034	0.0022	6e-04	0.0185	0.0258	0.0233	0.0724	0.0138	0.1209	8e-04
12	rs1059513	57489709	1.08	0.0664216607683517	0.98	0.0961760782036991	0.104747705347177	0.875921527969703	0.0098	0.0192	0.0145	0.0018	0.172	0.0038	0.0033	0.0474	8e-04	0.118	0.1402	0.03	0.0011	0.1333	0.0167	0.0026	0.0034	0.0022	6e-04	0.0185	0.0258	0.0233	0.0724	0.0138	0.1209	8e-04
12	rs703817	57489828	1.08	0.0664216607683517	0.98	0.0961760782036991	0.104139002705059	0.879975902467497	0.0098	0.0192	0.0145	0.0018	0.172	0.0038	0.0033	0.0474	8e-04	0.1179	0.1402	0.03	0.001	0.1334	0.0167	0.0026	0.0034	0.0022	6e-04	0.0184	0.0258	0.0233	0.0724	0.0138	0.1209	8e-04
12	rs3024975	57491863	1.08	0.0664216607683517	0.98	0.0961760782036991	0.100869366204832	0.877168620351467	0.0098	0.0192	0.0145	0.0019	0.1719	0.0038	0.0034	0.0474	8e-04	0.1176	0.1402	0.03	0.0011	0.1332	0.0168	0.0026	0.0035	0.0022	6e-04	0.0184	0.0257	0.0233	0.0723	0.014	0.121	8e-04
12	rs3024981	57492099	1.08	0.0664216607683517	0.98	0.0961760782036991	0.100429714596531	0.876233267060418	0.0098	0.0192	0.0145	0.0019	0.1719	0.0038	0.0034	0.0474	8e-04	0.1176	0.1402	0.03	0.0011	0.1332	0.0168	0.0026	0.0035	0.0022	6e-04	0.0184	0.0257	0.0234	0.0723	0.014	0.121	8e-04
12	rs841718	57492996	1.08	0.0664216607683517	0.98	0.0961760782036991	0.100843471124643	0.877792302478815	0.0098	0.0192	0.0145	0.0019	0.1719	0.0038	0.0034	0.0474	8e-04	0.1176	0.1402	0.0301	0.0011	0.1332	0.0168	0.0026	0.0035	0.0022	6e-04	0.0184	0.0257	0.0234	0.0723	0.014	0.121	8e-04
12	rs10783813	57494360	1.08	0.0664216607683517	0.98	0.0961760782036991	0.098223965997167	0.852761335028112	0.0098	0.0193	0.0146	0.0019	0.1718	0.0039	0.0034	0.0473	9e-04	0.1174	0.1401	0.03	0.0011	0.1329	0.0171	0.0027	0.0035	0.0022	6e-04	0.0184	0.0259	0.0233	0.0723	0.014	0.121	8e-04
12	rs167769	57503775	1.08	0.0664216607683517	0.98	0.0961760782036991	0.0879847905876434	0.809591746603002	0.0099	0.0194	0.0149	0.0019	0.1719	0.0041	0.0034	0.0472	9e-04	0.1171	0.1398	0.03	0.0012	0.1312	0.0185	0.0029	0.0035	0.0023	7e-04	0.0182	0.025	0.0232	0.0725	0.0142	0.1211	8e-04
12	rs61937568	57510785	1.08	0.0664216607683517	0.98	0.0961760782036991	0.0886994606543486	0.756914526442302	0.0098	0.0195	0.0154	0.0021	0.1711	0.0043	0.0035	0.0472	9e-04	0.117	0.1394	0.0302	0.0013	0.1309	0.0185	0.0029	0.0036	0.0024	8e-04	0.0182	0.0248	0.0232	0.0723	0.0144	0.1211	9e-04
12	rs35408366	57520767	1.08	0.0664216607683517	0.98	0.0961760782036991	0.0900674533119345	0.740780803455311	0.0098	0.0196	0.0157	0.0021	0.171	0.0044	0.0036	0.0473	9e-04	0.117	0.139	0.0303	0.0013	0.1306	0.0185	0.0029	0.0037	0.0025	9e-04	0.0183	0.0247	0.0232	0.0722	0.0145	0.1211	9e-04
12	rs4759275	57525756	1.08	0.0664216607683517	0.98	0.0961760782036991	0.0890102910543009	0.72352640860103	0.0097	0.0196	0.0159	0.0022	0.171	0.0044	0.0036	0.0473	9e-04	0.1169	0.1388	0.0304	0.0014	0.1304	0.0186	0.003	0.0037	0.0026	9e-04	0.0183	0.0247	0.0232	0.0721	0.0146	0.1211	9e-04
12	rs78012789	57526299	1.08	0.0664216607683517	0.98	0.0961760782036991	0.089153983888124	0.73717250149172	0.0097	0.0197	0.0159	0.0022	0.1713	0.0044	0.0035	0.0473	9e-04	0.1168	0.1388	0.0303	0.0014	0.1304	0.0186	0.003	0.0037	0.0026	9e-04	0.0183	0.0246	0.0232	0.0719	0.0144	0.1213	0.001
12	rs11172113	57527283	1.08	0.0664216607683517	0.99	0.0817332193164052	0.0916680446700864	0.74770748862046	0.0097	0.0197	0.0159	0.0022	0.1717	0.0046	0.0035	0.0473	0.001	0.1167	0.1387	0.0301	0.0014	0.1302	0.0185	0.003	0.0037	0.0026	9e-04	0.0183	0.0246	0.0233	0.0716	0.0142	0.1216	0.001
12	rs34073963	57531930	1.08	0.0664216607683517	0.99	0.0817332193164052	0.0952472741279703	0.749818405137349	0.0098	0.0198	0.016	0.0022	0.1717	0.0045	0.0035	0.0472	0.001	0.1167	0.1384	0.0302	0.0013	0.1299	0.0187	0.003	0.0037	0.0026	9e-04	0.0183	0.0248	0.0232	0.0713	0.0143	0.1219	0.001
12	rs34484591	57532563	1.08	0.0664216607683517	1.02	0.0482398620390144	0.0963756696480706	0.750270913386244	0.0098	0.0198	0.016	0.0022	0.1717	0.0045	0.0035	0.0472	0.001	0.1167	0.1384	0.0302	0.0013	0.1299	0.0187	0.003	0.0037	0.0026	9e-04	0.0183	0.0248	0.0232	0.0713	0.0143	0.1219	0.001
12	rs4759277	57533690	1.08	0.0664216607683517	1.02	0.0482398620390144	0.096501562770021	0.745899167419695	0.0098	0.0198	0.016	0.0022	0.1716	0.0045	0.0035	0.0472	0.001	0.1167	0.1383	0.0302	0.0013	0.1298	0.0188	0.003	0.0037	0.0026	9e-04	0.0183	0.0248	0.0232	0.0712	0.0143	0.122	0.001
12	rs1466535	57534470	1.08	0.0664216607683517	1.02	0.0482398620390144	0.0954222537450492	0.740630380352382	0.0098	0.0198	0.016	0.0022	0.1715	0.0045	0.0035	0.0472	0.001	0.1167	0.1383	0.0303	0.0013	0.1298	0.0188	0.003	0.0037	0.0026	9e-04	0.0183	0.0248	0.0232	0.0712	0.0143	0.122	0.001
12	rs1799986	57535266	1.08	0.0664216607683517	1.02	0.0482398620390144	0.0955473628757026	0.74017915126261	0.0098	0.0198	0.0161	0.0022	0.1715	0.0045	0.0035	0.0471	0.001	0.1167	0.1384	0.0303	0.0014	0.1298	0.0188	0.003	0.0038	0.0026	9e-04	0.0183	0.0248	0.0232	0.0712	0.0143	0.122	0.001
12	rs34393552	57536989	1.08	0.0664216607683517	1.02	0.0482398620390144	0.0954973068529676	0.732667579725419	0.0098	0.0198	0.0165	0.0022	0.1713	0.0045	0.0034	0.047	0.001	0.1165	0.1383	0.0303	0.0014	0.1297	0.019	0.0029	0.0038	0.0027	9e-04	0.0183	0.0248	0.0233	0.0711	0.0144	0.122	0.001
12	rs1800127	57539082	1.08	0.0664216607683517	1.02	0.0482398620390144	0.0961995926783538	0.727719207490346	0.0098	0.0199	0.0171	0.0022	0.1712	0.0044	0.0033	0.0468	0.001	0.1162	0.1382	0.0303	0.0015	0.1296	0.0192	0.0029	0.0038	0.0027	0.001	0.0182	0.0247	0.0235	0.071	0.0144	0.1221	0.0011
12	rs7968719	57540751	1.08	0.0664216607683517	1.03	0.0399082203678001	0.0952972476917756	0.729068029338685	0.0098	0.0199	0.0176	0.0022	0.1711	0.0043	0.0033	0.0465	0.001	0.116	0.1382	0.0303	0.0016	0.1295	0.0193	0.0029	0.0038	0.0027	0.001	0.0182	0.0247	0.0236	0.0709	0.0144	0.122	0.0011
12	rs75505823	57540956	1.08	0.0664216607683517	1.03	0.0399082203678001	0.10950603785273	0.76690373234903	0.0098	0.0199	0.0176	0.0022	0.171	0.0042	0.0032	0.0465	0.001	0.1159	0.1383	0.0304	0.0016	0.1294	0.0194	0.0029	0.0038	0.0027	0.001	0.0182	0.0246	0.0236	0.0707	0.0144	0.122	0.0011
12	rs73342535	57544620	1.1	0.0477200328108175	1.03	0.0399082203678001	0.106533468834504	0.695218792016143	0.0101	0.0206	0.0182	0.0024	0.1707	0.0043	0.003	0.0471	0.001	0.1144	0.1399	0.0315	0.0016	0.1279	0.0198	0.0027	0.0036	0.0031	9e-04	0.0185	0.0242	0.023	0.0695	0.0143	0.122	0.0012
12	rs73342540	57545531	1.1	0.0477200328108175	1.03	0.0399082203678001	0.114535801584609	0.711427609849081	0.0101	0.0207	0.0183	0.0024	0.1707	0.0043	0.003	0.0473	0.001	0.1142	0.1402	0.0317	0.0016	0.1276	0.0199	0.0027	0.0036	0.0032	0.001	0.0184	0.0241	0.0229	0.0694	0.0143	0.122	0.0012
12	rs6581124	57545756	1.1	0.0477200328108175	1.03	0.0399082203678001	0.103690509874603	0.671726998887727	0.0101	0.0207	0.0183	0.0024	0.1707	0.0043	0.003	0.0473	0.001	0.1141	0.1402	0.0317	0.0016	0.1276	0.0199	0.0027	0.0036	0.0032	0.001	0.0185	0.0241	0.0229	0.0694	0.0143	0.122	0.0012
12	rs1800137	57548466	1.1	0.0477200328108175	1.03	0.0399082203678001	0.11027078844304	0.653973904910803	0.0102	0.0208	0.0185	0.0024	0.1709	0.0042	0.0029	0.0478	0.001	0.1139	0.1406	0.032	0.0016	0.1273	0.0199	0.0027	0.0035	0.0033	0.001	0.0185	0.024	0.0226	0.0692	0.0143	0.1216	0.0012
12	rs34505337	57552999	1.1	0.0477200328108175	1.03	0.0399082203678001	0.133765793844136	0.669373244286963	0.0103	0.021	0.0188	0.0024	0.1712	0.0042	0.0027	0.0487	9e-04	0.1136	0.1412	0.0325	0.0017	0.1273	0.0199	0.0025	0.0034	0.0034	0.001	0.0187	0.0237	0.0221	0.0682	0.0143	0.1211	0.0012
12	rs35012107	57555028	1.1	0.0477200328108175	1.03	0.0399082203678001	0.139693889368837	0.640986180539161	0.0103	0.0211	0.0189	0.0024	0.1712	0.0042	0.0026	0.0491	9e-04	0.1134	0.1415	0.0327	0.0019	0.127	0.0199	0.0025	0.0034	0.0034	0.001	0.0187	0.0236	0.0218	0.0681	0.0143	0.1207	0.0012
12	rs34790089	57561993	1.09	0.0564630724803212	1.03	0.0399082203678001	0.178701508683185	0.678947061249007	0.0104	0.0213	0.019	0.0025	0.1714	0.0042	0.0025	0.0498	9e-04	0.1132	0.1419	0.0331	0.0018	0.1266	0.0199	0.0024	0.0033	0.0035	0.001	0.0188	0.0234	0.0214	0.0678	0.0143	0.1203	0.0013
12	rs1800194	57567762	1.09	0.0564630724803212	1.03	0.0399082203678001	0.167899903965291	0.629363737668811	0.0104	0.0213	0.019	0.0025	0.1715	0.0042	0.0025	0.0498	9e-04	0.1132	0.1419	0.0332	0.0018	0.1266	0.0199	0.0024	0.0033	0.0036	0.001	0.0187	0.0234	0.0214	0.0678	0.0143	0.1203	0.0013
12	rs1800178	57569114	1.09	0.0564630724803212	1.04	0.0327749489679439	0.167794214232504	0.624728717983503	0.0104	0.0213	0.019	0.0025	0.1715	0.0042	0.0025	0.0498	9e-04	0.1132	0.1419	0.0332	0.0018	0.1266	0.0199	0.0024	0.0033	0.0036	0.001	0.0187	0.0234	0.0214	0.0678	0.0143	0.1203	0.0013
12	rs12814239	57569478	1.09	0.0564630724803212	1.04	0.0327749489679439	0.167442195473165	0.624728717983503	0.0104	0.0213	0.019	0.0025	0.1715	0.0042	0.0025	0.0498	9e-04	0.1132	0.1419	0.0332	0.0018	0.1266	0.0199	0.0024	0.0033	0.0036	0.001	0.0187	0.0234	0.0214	0.0678	0.0143	0.1203	0.0013
12	rs34577247	57578673	1.09	0.0564630724803212	1.05	0.0267145227362304	0.169312809911796	0.626900383599131	0.0104	0.0213	0.019	0.0025	0.1715	0.0042	0.0025	0.0498	9e-04	0.1131	0.1418	0.0332	0.0018	0.1265	0.0199	0.0024	0.0033	0.0036	0.001	0.0187	0.0234	0.0214	0.0679	0.0143	0.1203	0.0013
12	rs79434392	57583853	1.09	0.0564630724803212	1.05	0.0267145227362304	0.1709461845775	0.62443929620335	0.0104	0.0213	0.019	0.0025	0.1716	0.0043	0.0025	0.0499	9e-04	0.1131	0.1418	0.0332	0.0018	0.1265	0.0199	0.0024	0.0033	0.0036	0.001	0.0187	0.0234	0.0214	0.0679	0.0143	0.1202	0.0013
12	rs1800139	57585144	1.09	0.0564630724803212	1.05	0.0267145227362304	0.170697038665079	0.619523954200457	0.0104	0.0213	0.019	0.0025	0.1716	0.0043	0.0025	0.0499	9e-04	0.1131	0.1418	0.0332	0.0018	0.1265	0.0199	0.0024	0.0033	0.0036	0.001	0.0187	0.0234	0.0214	0.0679	0.0142	0.1202	0.0013
12	rs35492427	57588032	1.09	0.0564630724803212	1.05	0.0267145227362304	0.171837717250641	0.614906121344417	0.0104	0.0213	0.0191	0.0025	0.1716	0.0043	0.0025	0.0499	9e-04	0.1132	0.1418	0.0332	0.0018	0.1263	0.0199	0.0024	0.0033	0.0036	9e-04	0.0187	0.0234	0.0214	0.0679	0.0142	0.1203	0.0013
12	rs1800141	57588433	1.09	0.0564630724803212	1.05	0.0267145227362304	0.172731946709951	0.618368732683002	0.0104	0.0213	0.0191	0.0025	0.1716	0.0043	0.0025	0.0499	9e-04	0.1132	0.1418	0.0332	0.0018	0.1263	0.0199	0.0024	0.0033	0.0036	9e-04	0.0187	0.0234	0.0214	0.0678	0.0142	0.1203	0.0013
12	rs1800188	57588491	1.09	0.0564630724803212	1.05	0.0267145227362304	0.172839435478394	0.619957293136555	0.0104	0.0213	0.0191	0.0025	0.1716	0.0043	0.0025	0.05	9e-04	0.1132	0.1418	0.0332	0.0018	0.1263	0.0199	0.0024	0.0033	0.0036	9e-04	0.0187	0.0234	0.0214	0.0678	0.0142	0.1203	0.0013
12	rs1140648	57593101	1.09	0.0564630724803212	1.05	0.0267145227362304	0.172767771984249	0.623426568011435	0.0104	0.0213	0.0191	0.0024	0.1716	0.0042	0.0024	0.05	9e-04	0.1134	0.1418	0.0332	0.0018	0.1261	0.0199	0.0024	0.0033	0.0036	9e-04	0.0186	0.0234	0.0215	0.0678	0.0142	0.1203	0.0012
12	rs35292422	57595433	1.09	0.0564630724803212	1.05	0.0267145227362304	0.173198011863111	0.621402271026528	0.0104	0.0213	0.0191	0.0024	0.1716	0.0042	0.0024	0.0501	9e-04	0.1132	0.1418	0.0333	0.0018	0.1261	0.0198	0.0024	0.0032	0.0036	9e-04	0.0187	0.0234	0.0215	0.0678	0.0142	0.1205	0.0012
12	rs7978567	57595984	1.09	0.0564630724803212	1.05	0.0267145227362304	0.17233815349111	0.619379523743221	0.0104	0.0213	0.0191	0.0024	0.1716	0.0042	0.0024	0.0502	9e-04	0.1132	0.1419	0.0333	0.0018	0.1261	0.0198	0.0024	0.0032	0.0036	9e-04	0.0187	0.0234	0.0215	0.0678	0.0142	0.1205	0.0012
12	rs11612037	57613773	1.08	0.0664216607683517	1.05	0.0267145227362304	0.202496771823987	0.686184610232247	0.0104	0.0212	0.019	0.0022	0.1718	0.0041	0.0024	0.0505	8e-04	0.1132	0.1421	0.0336	0.0017	0.1262	0.0197	0.0024	0.003	0.0036	9e-04	0.0184	0.0233	0.0216	0.068	0.014	0.1204	0.0012
12	rs73120027	57616923	1.08	0.0664216607683517	1.05	0.0267145227362304	0.207117984692926	0.71127852609258	0.0104	0.0212	0.019	0.0022	0.1718	0.004	0.0023	0.0504	8e-04	0.1132	0.1423	0.0337	0.0017	0.1263	0.0197	0.0023	0.003	0.0036	9e-04	0.0183	0.0233	0.0218	0.0682	0.0139	0.1203	0.0012
12	rs68176600	57618419	1.08	0.0664216607683517	1.05	0.0267145227362304	0.201321351746418	0.702048998205873	0.0104	0.0212	0.019	0.0022	0.1718	0.004	0.0023	0.0504	8e-04	0.1132	0.1423	0.0337	0.0017	0.1263	0.0197	0.0023	0.003	0.0036	9e-04	0.0183	0.0234	0.0219	0.0683	0.0139	0.1202	0.0012
12	rs11612551	57620254	1.08	0.0664216607683517	1.05	0.0267145227362304	0.194388692877612	0.58494951809847	0.0104	0.0212	0.0188	0.0022	0.1715	0.004	0.0023	0.0499	8e-04	0.1128	0.1422	0.0335	0.0016	0.1262	0.0195	0.0023	0.0029	0.0036	9e-04	0.0181	0.0231	0.0217	0.0716	0.0139	0.1196	0.0012
12	rs73338162	57624701	1.08	0.0664216607683517	1.05	0.0267145227362304	0.187669441108911	0.585804508730541	0.0105	0.0211	0.0189	0.0021	0.1715	0.004	0.0024	0.0498	8e-04	0.1129	0.1422	0.0334	0.0015	0.1264	0.0195	0.0024	0.0028	0.0036	9e-04	0.0181	0.0231	0.0221	0.0717	0.0139	0.1193	0.0012
12	rs11557166	57626018	1.08	0.0664216607683517	1.05	0.0267145227362304	0.180754251014494	0.574003962003608	0.0105	0.0211	0.0189	0.0021	0.1715	0.004	0.0024	0.0497	8e-04	0.113	0.1422	0.0333	0.0015	0.1264	0.0195	0.0024	0.0028	0.0036	9e-04	0.0181	0.0231	0.0222	0.0717	0.0138	0.1192	0.0012
12	rs2229716	57626582	1.08	0.0664216607683517	1.06	0.021606521931111	0.179067076989069	0.57442947503491	0.0105	0.0211	0.0189	0.0021	0.1715	0.004	0.0024	0.0497	8e-04	0.113	0.1422	0.0333	0.0015	0.1264	0.0195	0.0024	0.0028	0.0036	9e-04	0.0181	0.0231	0.0222	0.0718	0.0138	0.1192	0.0012
12	rs2229717	57627074	1.08	0.0664216607683517	1.06	0.021606521931111	0.178409364829227	0.580394655003858	0.0105	0.0211	0.0189	0.0021	0.1715	0.004	0.0024	0.0497	8e-04	0.113	0.1422	0.0333	0.0015	0.1264	0.0195	0.0024	0.0028	0.0036	9e-04	0.0181	0.0231	0.0222	0.0718	0.0138	0.1192	0.0011
12	rs116973701	57629608	1.08	0.0664216607683517	1.05	0.0267145227362304	0.164815800953621	0.576984155533351	0.0105	0.0212	0.0189	0.002	0.1715	0.004	0.0024	0.0495	8e-04	0.1131	0.1422	0.0332	0.0014	0.1265	0.0195	0.0024	0.0028	0.0036	8e-04	0.0181	0.0232	0.0225	0.0719	0.0138	0.1191	0.0011
12	rs73120041	57638895	1.08	0.0664216607683517	1.05	0.0267145227362304	0.151748383923226	0.619668392586217	0.0104	0.0212	0.0188	0.002	0.1722	0.004	0.0024	0.0501	8e-04	0.1134	0.1421	0.033	0.0014	0.1267	0.0193	0.0025	0.0028	0.0035	7e-04	0.018	0.0233	0.0217	0.0721	0.0137	0.1186	0.001
12	rs78607331	57648644	1.07	0.0776994191057832	1.06	0.021606521931111	0.140358578787181	0.564944640805452	0.0104	0.0212	0.0187	0.002	0.1724	0.004	0.0024	0.0503	8e-04	0.1135	0.1422	0.033	0.0013	0.1268	0.0193	0.0025	0.0028	0.0035	7e-04	0.018	0.0233	0.0214	0.0722	0.0137	0.1185	9e-04
12	rs73120065	57657753	1.07	0.0776994191057832	1.06	0.021606521931111	0.136211886622866	0.537003495501312	0.0104	0.0212	0.0187	0.002	0.1725	0.004	0.0024	0.0503	8e-04	0.1137	0.1422	0.033	0.0013	0.1268	0.0193	0.0025	0.0028	0.0035	7e-04	0.0179	0.0233	0.0214	0.0722	0.0137	0.1184	9e-04
12	rs77936166	57660377	1.07	0.0776994191057832	1.06	0.021606521931111	0.134444305595646	0.540354684006104	0.0104	0.0212	0.0187	0.002	0.1725	0.004	0.0024	0.0504	8e-04	0.1137	0.1422	0.033	0.0013	0.1268	0.0193	0.0025	0.0028	0.0035	7e-04	0.0179	0.0233	0.0214	0.0722	0.0137	0.1184	9e-04
12	rs73338190	57666612	1.07	0.0776994191057832	1.06	0.021606521931111	0.131986894435069	0.533796806500817	0.0104	0.0212	0.0187	0.002	0.1725	0.004	0.0024	0.0504	8e-04	0.1136	0.1423	0.0329	0.0013	0.1268	0.0193	0.0025	0.0028	0.0035	7e-04	0.0179	0.0233	0.0214	0.0721	0.0138	0.1183	9e-04
12	rs79245439	57671622	1.07	0.0776994191057832	1.06	0.021606521931111	0.133365826533913	0.530316706720238	0.0104	0.0212	0.0187	0.002	0.1726	0.004	0.0024	0.0505	8e-04	0.1136	0.1423	0.0329	0.0013	0.1268	0.0193	0.0025	0.0028	0.0035	7e-04	0.0179	0.0233	0.0214	0.0721	0.0138	0.1183	9e-04
12	rs111393283	57672530	1.07	0.0776994191057832	1.06	0.021606521931111	0.133550337172167	0.531847251604536	0.0104	0.0212	0.0187	0.002	0.1726	0.004	0.0024	0.0505	8e-04	0.1136	0.1423	0.0329	0.0013	0.1268	0.0193	0.0025	0.0028	0.0035	7e-04	0.0179	0.0233	0.0214	0.0721	0.0138	0.1183	9e-04
12	rs11832661	57704109	1.07	0.0776994191057832	1.06	0.021606521931111	0.130798807721241	0.514796160428951	0.0104	0.0213	0.0188	0.002	0.1726	0.004	0.0024	0.0506	8e-04	0.1136	0.1423	0.033	0.0013	0.1267	0.0193	0.0025	0.0028	0.0035	7e-04	0.0179	0.0233	0.0214	0.0721	0.0138	0.1183	9e-04
12	rs11172155	57705631	1.07	0.0776994191057832	1.06	0.021606521931111	0.13134634944884	0.528787263283856	0.0104	0.0213	0.0188	0.002	0.1727	0.004	0.0024	0.0506	8e-04	0.1136	0.1424	0.033	0.0011	0.1268	0.0193	0.0025	0.0028	0.0035	7e-04	0.0179	0.0234	0.0214	0.0721	0.0138	0.1183	8e-04
12	rs11172156	57705853	1.07	0.0776994191057832	1.06	0.021606521931111	0.131651136287734	0.531290562561361	0.0104	0.0213	0.0188	0.002	0.1727	0.004	0.0024	0.0506	8e-04	0.1136	0.1424	0.033	0.0011	0.1268	0.0193	0.0025	0.0028	0.0035	7e-04	0.0179	0.0234	0.0214	0.0721	0.0138	0.1183	8e-04
12	rs112639655	57711329	1.07	0.0776994191057832	1.06	0.021606521931111	0.129586992904653	0.527536721652744	0.0104	0.0213	0.0188	0.002	0.1726	0.004	0.0024	0.0506	8e-04	0.1136	0.1424	0.033	0.0011	0.1267	0.0193	0.0025	0.0029	0.0034	7e-04	0.0179	0.0233	0.0214	0.0721	0.0138	0.1183	8e-04
12	rs73121803	57713224	1.07	0.0776994191057832	1.06	0.021606521931111	0.12877287149879	0.527120038964422	0.0104	0.0213	0.0188	0.002	0.1726	0.004	0.0025	0.0506	8e-04	0.1136	0.1424	0.033	0.0011	0.1267	0.0194	0.0025	0.0029	0.0034	7e-04	0.0179	0.0233	0.0214	0.0721	0.0138	0.1183	8e-04
12	rs7975347	57713658	1.07	0.0776994191057832	1.06	0.021606521931111	0.12850218758404	0.526148099722774	0.0104	0.0213	0.0188	0.002	0.1726	0.004	0.0025	0.0506	8e-04	0.1136	0.1424	0.033	0.0011	0.1267	0.0194	0.0025	0.0029	0.0034	7e-04	0.0179	0.0233	0.0214	0.0721	0.0138	0.1183	8e-04
12	rs117387969	57731294	1.07	0.0776994191057832	1.06	0.021606521931111	0.129013768972527	0.519910673002115	0.0104	0.0213	0.0188	0.002	0.1726	0.004	0.0025	0.0506	8e-04	0.1136	0.1424	0.033	0.0011	0.1267	0.0194	0.0025	0.0029	0.0034	7e-04	0.0179	0.0233	0.0214	0.0721	0.0138	0.1182	8e-04
12	rs11172171	57736215	1.07	0.0776994191057832	1.07	0.017336650251793	0.128321923228076	0.515624675234527	0.0103	0.0213	0.0188	0.002	0.1726	0.0041	0.0025	0.0506	8e-04	0.1136	0.1423	0.033	0.0011	0.1267	0.0194	0.0025	0.0029	0.0034	7e-04	0.0179	0.0233	0.0213	0.0721	0.0138	0.1182	8e-04
12	rs12828339	57736733	1.07	0.0776994191057832	1.07	0.017336650251793	0.128171819998384	0.515762793686857	0.0103	0.0213	0.0188	0.002	0.1726	0.0041	0.0025	0.0506	8e-04	0.1136	0.1423	0.033	0.0011	0.1267	0.0194	0.0025	0.0029	0.0034	7e-04	0.0179	0.0233	0.0214	0.0721	0.0138	0.1182	8e-04
12	rs77521820	57777712	1.07	0.0776994191057832	1.07	0.017336650251793	0.1302223454817	0.526842296254558	0.0103	0.0213	0.0188	0.0021	0.1725	0.0041	0.0025	0.0507	8e-04	0.1137	0.1423	0.033	0.0011	0.1267	0.0195	0.0025	0.0028	0.0034	6e-04	0.0179	0.0233	0.0213	0.0721	0.0138	0.1181	8e-04
12	rs73115999	57778221	1.07	0.0776994191057832	1.07	0.017336650251793	0.13061660077661	0.524205569219621	0.0103	0.0213	0.0188	0.0021	0.1725	0.0041	0.0025	0.0508	8e-04	0.1137	0.1423	0.033	0.0011	0.1267	0.0195	0.0025	0.0028	0.0034	6e-04	0.0179	0.0234	0.0213	0.0721	0.0138	0.1181	8e-04
12	rs11613352	57792580	1.07	0.0776994191057832	1.07	0.017336650251793	0.131133252398179	0.524760394299697	0.0103	0.0213	0.0188	0.0021	0.1725	0.0041	0.0025	0.0508	8e-04	0.1137	0.1423	0.033	0.0011	0.1267	0.0195	0.0025	0.0028	0.0034	6e-04	0.0179	0.0234	0.0213	0.0721	0.0138	0.1181	8e-04
12	rs1106766	57809456	1.07	0.0776994191057832	1.07	0.017336650251793	0.131285443256259	0.521572161333961	0.0103	0.0213	0.0188	0.0021	0.1726	0.0041	0.0026	0.0508	8e-04	0.1137	0.1423	0.033	0.001	0.1266	0.0195	0.0025	0.0029	0.0034	6e-04	0.0178	0.0234	0.0212	0.0721	0.0138	0.1181	8e-04
12	rs77878931	57820235	1.07	0.0776994191057832	1.08	0.013797621939345	0.129980084832901	0.521295154171675	0.0103	0.0213	0.0188	0.0021	0.1726	0.0041	0.0026	0.0509	8e-04	0.1136	0.1423	0.033	0.001	0.1266	0.0195	0.0026	0.0029	0.0034	6e-04	0.0178	0.0234	0.0212	0.072	0.0138	0.118	8e-04
12	rs12831733	57835789	1.07	0.0776994191057832	1.08	0.013797621939345	0.129677642518308	0.504193557052435	0.0103	0.0214	0.0189	0.0021	0.1727	0.0041	0.0026	0.0511	8e-04	0.1137	0.1424	0.033	0.0011	0.1266	0.0195	0.0027	0.0029	0.0034	6e-04	0.0177	0.0234	0.021	0.0721	0.0138	0.1178	8e-04
12	rs776037	57843014	1.07	0.0776994191057832	1.08	0.013797621939345	0.129074035926606	0.501860282343496	0.0103	0.0214	0.0189	0.0021	0.1726	0.0041	0.0026	0.0511	7e-04	0.1137	0.1424	0.033	0.0011	0.1266	0.0196	0.0027	0.0029	0.0034	6e-04	0.0177	0.0234	0.0209	0.0721	0.0139	0.1176	8e-04
12	rs2229357	57843711	1.07	0.0776994191057832	1.08	0.013797621939345	0.127632329411115	0.500900323134958	0.0103	0.0214	0.0189	0.0021	0.1726	0.0041	0.0026	0.0511	7e-04	0.1137	0.1424	0.033	0.0011	0.1266	0.0196	0.0027	0.0029	0.0034	6e-04	0.0177	0.0234	0.0209	0.0721	0.0139	0.1175	8e-04
12	rs507562	57849768	1.08	0.0664216607683517	1.08	0.013797621939345	0.126022127834031	0.509694432018193	0.0103	0.0214	0.0189	0.0021	0.1726	0.0041	0.0026	0.0512	8e-04	0.1137	0.1425	0.033	0.0011	0.1265	0.0196	0.0027	0.0029	0.0034	6e-04	0.0177	0.0233	0.0209	0.0721	0.0138	0.1175	7e-04
12	rs55852335	57853335	1.07	0.0776994191057832	1.08	0.013797621939345	0.106882133226998	0.496244340074842	0.0106	0.0213	0.0192	0.0023	0.1725	0.0044	0.0029	0.0516	9e-04	0.1143	0.142	0.0331	0.0011	0.125	0.0202	0.0034	0.0032	0.0033	7e-04	0.0176	0.0227	0.0211	0.0704	0.0139	0.1176	8e-04
12	rs117797196	57854085	1.07	0.0776994191057832	1.08	0.013797621939345	0.106613867123497	0.49638112222445	0.0106	0.0214	0.0193	0.0024	0.1725	0.0044	0.0029	0.0517	9e-04	0.1144	0.1419	0.0332	0.0012	0.1247	0.0202	0.0036	0.0032	0.0033	7e-04	0.0175	0.0226	0.0212	0.0702	0.0139	0.1176	8e-04
12	rs3825077	57856014	1.07	0.0776994191057832	1.08	0.013797621939345	0.108961800700946	0.499803800429346	0.0108	0.0214	0.0193	0.0025	0.1724	0.0046	0.0031	0.0521	0.001	0.1147	0.1418	0.0331	0.0012	0.1241	0.0204	0.0039	0.0033	0.0034	7e-04	0.0174	0.0223	0.0212	0.0694	0.0138	0.1175	8e-04
12	Affx-8229716	57859431	1.07	0.0776994191057832	1.08	0.013797621939345	0.107070168355298	0.511761152510224	0.0108	0.0214	0.0193	0.0025	0.1725	0.0045	0.0033	0.0521	0.001	0.1149	0.1419	0.0331	0.0012	0.1239	0.0203	0.004	0.0032	0.0034	7e-04	0.0173	0.0222	0.0211	0.0692	0.0138	0.1177	8e-04
12	rs41292005	57859768	1.07	0.0776994191057832	1.08	0.013797621939345	0.107123930326613	0.511347639239443	0.0108	0.0214	0.0193	0.0025	0.1725	0.0045	0.0033	0.0521	0.001	0.1149	0.1419	0.0331	0.0012	0.1239	0.0203	0.004	0.0032	0.0034	7e-04	0.0173	0.0222	0.0211	0.0692	0.0138	0.1177	8e-04
12	rs7973381	57860046	1.07	0.0776994191057832	1.08	0.013797621939345	0.107231504474097	0.511072010681904	0.0108	0.0214	0.0193	0.0025	0.1725	0.0045	0.0033	0.0521	0.001	0.1149	0.1419	0.0331	0.0012	0.1239	0.0203	0.004	0.0032	0.0034	7e-04	0.0173	0.0222	0.0211	0.0692	0.0138	0.1176	8e-04
12	rs73119353	57862954	1.07	0.0776994191057832	1.08	0.013797621939345	0.107554628624505	0.50707962899475	0.0109	0.0214	0.0193	0.0026	0.1724	0.0045	0.0033	0.0521	0.001	0.115	0.1419	0.033	0.0012	0.1239	0.0203	0.004	0.0033	0.0034	7e-04	0.0173	0.0222	0.0211	0.0691	0.0138	0.1176	8e-04
12	rs2228224	57865321	1.07	0.0776994191057832	1.08	0.013797621939345	0.107689441562236	0.504742962485496	0.0109	0.0214	0.0193	0.0026	0.1724	0.0045	0.0033	0.0522	0.001	0.1151	0.1419	0.033	0.0012	0.1238	0.0204	0.004	0.0033	0.0034	7e-04	0.0174	0.0222	0.0211	0.0691	0.0138	0.1175	8e-04
12	rs2228226	57865821	1.07	0.0776994191057832	1.08	0.013797621939345	0.110024617012265	0.507354710870207	0.0108	0.0214	0.0193	0.0026	0.1724	0.0045	0.0033	0.0522	0.001	0.1151	0.1419	0.033	0.0012	0.1238	0.0204	0.004	0.0032	0.0034	7e-04	0.0173	0.0222	0.0211	0.0691	0.0138	0.1175	8e-04
12	rs34133632	57868243	1.07	0.0776994191057832	1.08	0.013797621939345	0.108229740004121	0.516591700114848	0.0108	0.0214	0.0193	0.0026	0.1728	0.0045	0.0033	0.0522	0.001	0.1148	0.1418	0.033	0.0012	0.1238	0.0202	0.0041	0.0033	0.0034	8e-04	0.0173	0.0221	0.0212	0.0688	0.0139	0.1176	8e-04
12	rs11544238	57870155	1.07	0.0776994191057832	1.08	0.013797621939345	0.108636063274952	0.525315366354696	0.0108	0.0214	0.0193	0.0027	0.1731	0.0045	0.0033	0.0523	0.001	0.1146	0.1418	0.033	0.0012	0.1238	0.0202	0.0041	0.0033	0.0035	8e-04	0.0174	0.0221	0.0213	0.0686	0.014	0.1176	8e-04
12	rs3825080	57871555	1.06	0.0904005175896243	1.08	0.013797621939345	0.110051952607217	0.511347639239443	0.0109	0.0217	0.0193	0.0027	0.173	0.0045	0.0033	0.0523	0.001	0.1145	0.1418	0.0328	0.0012	0.1237	0.0202	0.0041	0.0034	0.0035	8e-04	0.0174	0.0219	0.0213	0.0685	0.0139	0.1177	8e-04
12	rs73121618	57875857	1.06	0.0904005175896243	1.08	0.013797621939345	0.109152092934403	0.502957951097221	0.0108	0.0218	0.0192	0.0027	0.1729	0.0045	0.0034	0.0524	0.001	0.1149	0.1417	0.0328	0.0012	0.1235	0.0202	0.0041	0.0034	0.0035	7e-04	0.0175	0.0219	0.0213	0.0687	0.0138	0.1176	8e-04
12	rs55727879	57882776	1.06	0.0904005175896243	1.08	0.013797621939345	0.109560553820885	0.500489055373391	0.0108	0.0218	0.0191	0.0027	0.1729	0.0045	0.0034	0.0525	0.001	0.1149	0.1417	0.0328	0.0012	0.1234	0.0202	0.0042	0.0034	0.0035	7e-04	0.0175	0.0219	0.0213	0.0687	0.0138	0.1176	8e-04
12	rs697221	57911160	1.06	0.0904005175896243	1.08	0.013797621939345	0.106426329649229	0.499255768826546	0.0108	0.0218	0.0189	0.0027	0.1728	0.0045	0.0034	0.0526	0.001	0.115	0.1421	0.0328	0.0012	0.1233	0.0202	0.0042	0.0034	0.0035	6e-04	0.0176	0.0219	0.0212	0.0688	0.0137	0.1174	8e-04
12	rs61741508	57918085	1.06	0.0904005175896243	1.08	0.013797621939345	0.108094508360365	0.502271836616924	0.0107	0.0218	0.0188	0.0027	0.1729	0.0045	0.0033	0.0526	0.001	0.1151	0.1422	0.0328	0.0011	0.1233	0.0202	0.0042	0.0033	0.0035	6e-04	0.0176	0.0219	0.0212	0.0688	0.0136	0.1175	8e-04
12	rs1148555	57918634	1.06	0.0904005175896243	1.08	0.013797621939345	0.108256798898017	0.502683476714649	0.0107	0.0218	0.0188	0.0027	0.1729	0.0045	0.0033	0.0526	0.001	0.1151	0.1422	0.0328	0.0011	0.1233	0.0202	0.0042	0.0033	0.0035	6e-04	0.0176	0.0219	0.0211	0.0688	0.0136	0.1175	8e-04
12	rs79512872	57930310	1.06	0.0904005175896243	1.08	0.013797621939345	0.11054471099297	0.506529578772259	0.0108	0.0218	0.0188	0.0027	0.1729	0.0046	0.0033	0.0526	0.001	0.1152	0.1424	0.0329	0.0011	0.1231	0.0202	0.0042	0.0033	0.0035	6e-04	0.0176	0.0219	0.0211	0.0687	0.0136	0.1174	9e-04
12	rs730560	57938565	1.06	0.0904005175896243	1.08	0.013797621939345	0.111451634735819	0.502957951097221	0.0108	0.0218	0.0187	0.0027	0.1728	0.0046	0.0033	0.0526	0.001	0.1152	0.1425	0.0329	0.0011	0.123	0.0202	0.0042	0.0033	0.0035	6e-04	0.0176	0.022	0.0211	0.0686	0.0136	0.1174	9e-04
12	rs75568222	57950396	1.06	0.0904005175896243	1.08	0.013797621939345	0.118471189279254	0.530038544089094	0.0108	0.0219	0.0186	0.0028	0.1728	0.0047	0.0033	0.0524	0.001	0.1157	0.143	0.0329	0.0011	0.1228	0.02	0.0043	0.0033	0.0035	6e-04	0.0177	0.022	0.0208	0.0682	0.0135	0.1176	9e-04
12	rs2600003	57953244	1.06	0.0904005175896243	1.08	0.013797621939345	0.120570673906671	0.535190432221631	0.0108	0.022	0.0186	0.0028	0.1728	0.0047	0.0033	0.0524	0.001	0.1159	0.1431	0.0329	0.0011	0.1228	0.02	0.0043	0.0033	0.0035	6e-04	0.0177	0.0221	0.0207	0.0682	0.0135	0.1176	9e-04
12	rs11609196	57963700	1.06	0.0904005175896243	1.08	0.013797621939345	0.127422899867902	0.56169753901038	0.0108	0.0221	0.0185	0.0028	0.1727	0.0047	0.0033	0.0521	0.001	0.1162	0.1434	0.0328	0.0011	0.1228	0.0199	0.0043	0.0033	0.0034	5e-04	0.0177	0.0221	0.0205	0.0679	0.0135	0.1177	9e-04
12	rs1678542	57968715	1.06	0.0904005175896243	1.08	0.013797621939345	0.133150758362611	0.580963543196476	0.0109	0.0221	0.0184	0.0028	0.1727	0.0048	0.0033	0.052	9e-04	0.1163	0.1436	0.0328	0.0011	0.1227	0.0198	0.0044	0.0034	0.0034	5e-04	0.0177	0.0221	0.0205	0.0677	0.0135	0.1179	9e-04
12	rs113247976	57975700	1.06	0.0904005175896243	1.08	0.013797621939345	0.140358578787181	0.586802377242007	0.0109	0.0221	0.0184	0.0028	0.1725	0.0048	0.0033	0.0517	9e-04	0.1163	0.1438	0.0329	0.0011	0.1226	0.0197	0.0044	0.0034	0.0034	5e-04	0.0178	0.0222	0.0204	0.0678	0.0135	0.1181	9e-04
12	rs775249	57977003	1.06	0.0904005175896243	1.08	0.013797621939345	0.145290714227196	0.595372209654372	0.0109	0.0221	0.0184	0.0028	0.1725	0.0048	0.0033	0.0516	9e-04	0.1163	0.1439	0.0329	0.0011	0.1225	0.0197	0.0045	0.0034	0.0034	5e-04	0.0178	0.0222	0.0204	0.0677	0.0135	0.1182	9e-04
12	rs11537654	57985204	1.06	0.0904005175896243	1.08	0.013797621939345	0.159841097695471	0.641422984042132	0.0111	0.0221	0.0185	0.0029	0.1724	0.0045	0.0032	0.0506	8e-04	0.1164	0.1444	0.0331	0.0011	0.1225	0.0195	0.0044	0.0037	0.0034	5e-04	0.018	0.0225	0.0199	0.0679	0.0133	0.1188	9e-04
12	rs1078109	57986366	1.06	0.0904005175896243	1.08	0.013797621939345	0.161179589482512	0.649297224047497	0.0111	0.0221	0.0185	0.0029	0.1724	0.0045	0.0032	0.0505	8e-04	0.1165	0.1445	0.0331	0.0011	0.1225	0.0195	0.0044	0.0037	0.0034	5e-04	0.018	0.0225	0.0199	0.0678	0.0133	0.1187	8e-04
12	rs812315	57993490	1.06	0.0904005175896243	1.08	0.013797621939345	0.168323051086548	0.667462209667428	0.0111	0.0221	0.0185	0.0029	0.1722	0.0044	0.0032	0.0504	8e-04	0.1167	0.1449	0.0332	0.0011	0.1227	0.0195	0.0045	0.0039	0.0033	5e-04	0.0181	0.0225	0.0197	0.0676	0.0133	0.1185	8e-04
12	rs2277319	57994679	1.06	0.0904005175896243	1.07	0.017336650251793	0.168534857567794	0.668344070436131	0.0111	0.0221	0.0185	0.0029	0.1722	0.0044	0.0032	0.0504	8e-04	0.1167	0.145	0.0332	0.0011	0.1228	0.0195	0.0045	0.0039	0.0033	5e-04	0.0181	0.0225	0.0197	0.0676	0.0132	0.1184	8e-04
12	rs812873	57995089	1.06	0.0904005175896243	1.07	0.017336650251793	0.168994304330214	0.668491073109832	0.0111	0.0221	0.0185	0.0029	0.1722	0.0044	0.0032	0.0504	8e-04	0.1167	0.145	0.0332	0.0011	0.1228	0.0195	0.0045	0.0039	0.0033	5e-04	0.0181	0.0225	0.0197	0.0676	0.0132	0.1184	8e-04
12	rs2306390	58002599	1.05	0.104628957265627	1.07	0.017336650251793	0.179579597803949	0.703238388112736	0.0111	0.0221	0.0185	0.0029	0.1723	0.0043	0.0032	0.0502	7e-04	0.117	0.1455	0.0332	0.0011	0.1236	0.0196	0.0045	0.004	0.0033	5e-04	0.018	0.0224	0.0193	0.0673	0.0133	0.1177	8e-04
12	rs113892147	58004070	1.05	0.104628957265627	1.07	0.017336650251793	0.180276515035366	0.707107015196488	0.0111	0.0221	0.0185	0.003	0.1725	0.0043	0.0032	0.0502	7e-04	0.1169	0.1454	0.0332	0.0011	0.1237	0.0195	0.0045	0.004	0.0033	5e-04	0.018	0.0225	0.0193	0.0673	0.0133	0.1177	8e-04
12	Affx-8231578	58010163	1.05	0.104628957265627	1.07	0.017336650251793	0.185795842068776	0.732967718605253	0.0111	0.0222	0.0184	0.003	0.1733	0.0042	0.0032	0.05	6e-04	0.117	0.145	0.0331	0.0011	0.124	0.0193	0.0044	0.004	0.0033	5e-04	0.0182	0.0226	0.0192	0.0671	0.0133	0.1174	7e-04
12	rs903067	58011857	1.05	0.104628957265627	1.07	0.017336650251793	0.188647977371912	0.739577606369898	0.0111	0.0222	0.0184	0.003	0.1733	0.0043	0.0032	0.05	6e-04	0.1169	0.1449	0.0331	0.0011	0.1241	0.0193	0.0044	0.004	0.0033	5e-04	0.0182	0.0226	0.0192	0.0671	0.0133	0.1175	7e-04
12	rs11613457	58012233	1.05	0.104628957265627	1.07	0.017336650251793	0.188836491945702	0.742285402820429	0.0111	0.0222	0.0184	0.003	0.1733	0.0043	0.0032	0.05	6e-04	0.1169	0.1449	0.0332	0.0011	0.1241	0.0193	0.0044	0.004	0.0033	5e-04	0.0182	0.0226	0.0192	0.0671	0.0133	0.1175	7e-04
12	rs923828	58015494	1.05	0.104628957265627	1.07	0.017336650251793	0.188459570707857	0.751477893174294	0.0111	0.0221	0.0184	0.003	0.1732	0.0043	0.0032	0.0501	6e-04	0.117	0.1448	0.0332	0.0011	0.1242	0.0192	0.0044	0.004	0.0033	5e-04	0.0182	0.0227	0.0192	0.0671	0.0133	0.1175	7e-04
12	rs7314152	58017701	1.05	0.104628957265627	1.07	0.017336650251793	0.201399592343239	0.784376380046717	0.0111	0.0218	0.0184	0.0031	0.1733	0.0043	0.0032	0.0497	6e-04	0.1172	0.1449	0.0332	0.0011	0.1241	0.0191	0.0045	0.004	0.0033	5e-04	0.0183	0.0228	0.0192	0.067	0.0133	0.1178	7e-04
12	rs1871417	58018979	1.05	0.104628957265627	1.07	0.017336650251793	0.196735693009987	0.789863388378083	0.0111	0.0218	0.0183	0.0031	0.1733	0.0043	0.0031	0.0497	6e-04	0.1172	0.1452	0.0333	0.0011	0.1241	0.0191	0.0043	0.004	0.0033	5e-04	0.0181	0.0227	0.0192	0.0669	0.0132	0.1178	7e-04
12	rs715931	58023593	1.05	0.104628957265627	1.07	0.017336650251793	0.191829343336587	0.790473560424333	0.0111	0.022	0.0181	0.0031	0.1732	0.0043	0.0031	0.0497	6e-04	0.1173	0.1453	0.0334	0.0011	0.1241	0.019	0.0041	0.004	0.0034	5e-04	0.0182	0.0228	0.0192	0.067	0.0132	0.1179	8e-04
12	rs810205	58024278	1.05	0.104628957265627	1.07	0.017336650251793	0.191639123903327	0.788490869520832	0.0111	0.022	0.0181	0.0031	0.1732	0.0043	0.0031	0.0497	6e-04	0.1174	0.1453	0.0334	0.0011	0.1241	0.019	0.004	0.004	0.0034	5e-04	0.0182	0.0228	0.0192	0.067	0.0132	0.1179	8e-04
12	rs774896	58025813	1.05	0.104628957265627	1.07	0.017336650251793	0.191753242615932	0.791083833078627	0.0111	0.022	0.0181	0.0031	0.1732	0.0043	0.0031	0.0497	6e-04	0.1174	0.1453	0.0334	0.0011	0.1241	0.019	0.004	0.004	0.0034	5e-04	0.0182	0.0228	0.0192	0.067	0.0131	0.1179	8e-04
12	rs73121665	58033445	1.05	0.104628957265627	1.07	0.017336650251793	0.190500073140265	0.782244758080413	0.011	0.022	0.018	0.0031	0.1731	0.0043	0.003	0.0498	6e-04	0.1174	0.1453	0.0334	0.0012	0.1242	0.019	0.0039	0.004	0.0034	5e-04	0.0183	0.0229	0.0192	0.067	0.0131	0.118	8e-04
12	rs2640629	58065448	1.05	0.104628957265627	1.07	0.017336650251793	0.190045540469099	0.747104608524589	0.011	0.0222	0.0178	0.003	0.173	0.0043	0.0029	0.0499	7e-04	0.1173	0.1453	0.0333	0.0012	0.1246	0.019	0.0036	0.004	0.0034	5e-04	0.0184	0.0229	0.0191	0.0672	0.013	0.1183	8e-04
12	rs17455386	58069845	1.05	0.104628957265627	1.07	0.017336650251793	0.18508670402058	0.752232470352605	0.011	0.0222	0.0178	0.003	0.1729	0.0043	0.0029	0.0498	7e-04	0.1172	0.1453	0.0334	0.0012	0.1246	0.019	0.0035	0.004	0.0034	5e-04	0.0185	0.0229	0.0191	0.0672	0.0131	0.1183	8e-04
12	rs7311632	58086340	1.05	0.104628957265627	1.07	0.017336650251793	0.181453792813648	0.767964855138326	0.011	0.0222	0.0179	0.003	0.1727	0.0044	0.003	0.0497	7e-04	0.1172	0.1452	0.0334	0.0012	0.1246	0.019	0.0033	0.0041	0.0034	5e-04	0.0185	0.023	0.0192	0.0672	0.0132	0.1184	8e-04
12	rs4760319	58087486	1.05	0.104628957265627	1.07	0.017336650251793	0.181416935973276	0.766297518965619	0.011	0.0222	0.0179	0.003	0.1727	0.0044	0.003	0.0497	7e-04	0.1172	0.1452	0.0334	0.0012	0.1246	0.019	0.0033	0.0041	0.0034	5e-04	0.0185	0.023	0.0192	0.0672	0.0132	0.1184	8e-04
12	rs7961806	58100311	1.05	0.104628957265627	1.07	0.017336650251793	0.179726187721043	0.759938556805254	0.011	0.0222	0.0179	0.003	0.1728	0.0044	0.003	0.0497	7e-04	0.1171	0.1452	0.0333	0.0012	0.1246	0.019	0.0033	0.0041	0.0034	5e-04	0.0185	0.023	0.0191	0.0672	0.0132	0.1184	8e-04
12	rs74368191	58115286	1.05	0.104628957265627	1.07	0.017336650251793	0.176227091368581	0.744543555420262	0.011	0.0222	0.0178	0.003	0.1727	0.0044	0.0031	0.0497	6e-04	0.117	0.1452	0.0333	0.0012	0.1245	0.019	0.0033	0.0042	0.0034	5e-04	0.0185	0.0231	0.0191	0.0672	0.0131	0.1184	8e-04
12	rs238517	58117737	1.05	0.104628957265627	1.07	0.017336650251793	0.170021851123595	0.794442127616285	0.0111	0.0224	0.0176	0.0031	0.1726	0.0045	0.0033	0.0495	6e-04	0.1167	0.1453	0.033	0.0012	0.1244	0.019	0.0033	0.0045	0.0033	5e-04	0.0186	0.0234	0.0189	0.0674	0.013	0.1184	8e-04
12	rs2269720	58118248	1.05	0.104628957265627	1.07	0.017336650251793	0.169206602560607	0.790778684180278	0.0111	0.0224	0.0176	0.0031	0.1727	0.0045	0.0034	0.0495	6e-04	0.1167	0.1453	0.033	0.0012	0.1244	0.019	0.0033	0.0045	0.0033	5e-04	0.0186	0.0234	0.0189	0.0674	0.0129	0.1185	8e-04
12	rs117771651	58135487	1.04	0.120487900976968	1.07	0.017336650251793	0.159498950170405	0.803463378807584	0.0111	0.0226	0.0175	0.0029	0.1731	0.0044	0.0033	0.0491	6e-04	0.117	0.1456	0.0333	0.0012	0.124	0.0188	0.0033	0.0045	0.0032	5e-04	0.0188	0.0234	0.0191	0.0673	0.0129	0.1183	8e-04
12	rs117347172	58138868	1.04	0.120487900976968	1.07	0.017336650251793	0.157930619299688	0.785747364473876	0.0111	0.0226	0.0175	0.0029	0.1731	0.0044	0.0033	0.0491	6e-04	0.117	0.1456	0.0333	0.0012	0.1239	0.0188	0.0033	0.0045	0.0032	5e-04	0.0188	0.0234	0.0191	0.0673	0.0129	0.1183	8e-04
12	rs2270777	58145156	1.04	0.120487900976968	1.07	0.017336650251793	0.159396389912443	0.808365284687135	0.0111	0.0226	0.0175	0.0029	0.1731	0.0044	0.0033	0.049	6e-04	0.117	0.1456	0.0333	0.0012	0.1239	0.0188	0.0033	0.0045	0.0032	5e-04	0.0188	0.0234	0.0192	0.0673	0.0129	0.1183	8e-04
12	rs8176345	58158558	1.04	0.120487900976968	1.07	0.017336650251793	0.154922107001269	0.791236416953201	0.0111	0.0227	0.0174	0.0029	0.1732	0.0044	0.0033	0.0491	6e-04	0.1172	0.1455	0.0333	0.0012	0.1241	0.0188	0.0032	0.0044	0.0032	5e-04	0.0188	0.0234	0.0192	0.0671	0.013	0.1181	8e-04
12	rs2291617	58166403	1.04	0.120487900976968	1.07	0.017336650251793	0.15344734563029	0.804228884947296	0.0111	0.0227	0.0174	0.0029	0.1733	0.0044	0.0032	0.0491	6e-04	0.1174	0.1454	0.0332	0.0012	0.1241	0.0188	0.0032	0.0044	0.0032	5e-04	0.0189	0.0234	0.0192	0.067	0.013	0.1181	8e-04
12	rs11172335	58175201	1.04	0.120487900976968	1.07	0.017336650251793	0.155932402636275	0.805147696282548	0.0111	0.0227	0.0173	0.0029	0.1733	0.0044	0.0032	0.0491	6e-04	0.1174	0.1453	0.0332	0.0012	0.1242	0.0188	0.0032	0.0044	0.0032	5e-04	0.0189	0.0234	0.0192	0.067	0.013	0.1181	8e-04
12	rs17565804	58176420	1.04	0.120487900976968	1.07	0.017336650251793	0.155864929081947	0.806832760836413	0.0111	0.0227	0.0173	0.0029	0.1733	0.0044	0.0032	0.0491	6e-04	0.1174	0.1453	0.0332	0.0012	0.1242	0.0188	0.0032	0.0044	0.0032	5e-04	0.0189	0.0234	0.0192	0.067	0.013	0.1181	8e-04
12	rs10747783	58176614	1.04	0.120487900976968	1.07	0.017336650251793	0.155864929081947	0.807445696505669	0.0111	0.0227	0.0173	0.0029	0.1733	0.0044	0.0032	0.0491	6e-04	0.1174	0.1453	0.0332	0.0012	0.1242	0.0188	0.0032	0.0044	0.0032	5e-04	0.0189	0.0234	0.0192	0.067	0.013	0.1181	8e-04
12	rs117839344	58183636	1.04	0.120487900976968	1.07	0.017336650251793	0.157251578605109	0.819571265757855	0.0111	0.0227	0.0173	0.0029	0.1732	0.0044	0.0032	0.0491	6e-04	0.1174	0.1454	0.0332	0.0012	0.1242	0.0188	0.0032	0.0044	0.0032	5e-04	0.0189	0.0234	0.0192	0.067	0.013	0.1182	8e-04
12	rs11172343	58188157	1.04	0.120487900976968	1.07	0.017336650251793	0.157896626357681	0.814962130314421	0.0111	0.0227	0.0173	0.0029	0.1732	0.0044	0.0032	0.0491	6e-04	0.1175	0.1454	0.0332	0.0012	0.1241	0.0189	0.0032	0.0044	0.0032	5e-04	0.0189	0.0233	0.0192	0.067	0.013	0.1182	8e-04
12	rs61938185	58201775	1.04	0.120487900976968	1.07	0.017336650251793	0.156608085182281	0.794900311788101	0.0111	0.0228	0.0173	0.0029	0.1733	0.0044	0.0032	0.0491	6e-04	0.1173	0.1452	0.0332	0.0012	0.1242	0.0189	0.0032	0.0044	0.0032	5e-04	0.0189	0.0234	0.0192	0.0669	0.013	0.1182	8e-04
12	rs74724134	58202123	1.04	0.120487900976968	1.07	0.017336650251793	0.15654043944169	0.794442127616285	0.0111	0.0228	0.0173	0.0029	0.1733	0.0044	0.0032	0.0491	6e-04	0.1173	0.1452	0.0332	0.0012	0.1242	0.0189	0.0032	0.0044	0.0032	5e-04	0.0189	0.0234	0.0192	0.0669	0.013	0.1182	8e-04
12	rs12582311	58203264	1.04	0.120487900976968	1.06	0.021606521931111	0.156608085182281	0.797650597568501	0.0111	0.0228	0.0173	0.0029	0.1733	0.0044	0.0032	0.0491	6e-04	0.1173	0.1452	0.0332	0.0012	0.1242	0.0189	0.0032	0.0044	0.0032	5e-04	0.0189	0.0234	0.0192	0.0669	0.013	0.1182	8e-04
12	rs79970417	58208597	1.04	0.120487900976968	1.06	0.021606521931111	0.150985844960778	0.752987212576221	0.0111	0.0228	0.0173	0.0029	0.1733	0.0044	0.0032	0.0491	6e-04	0.1172	0.1452	0.0332	0.0012	0.1241	0.0189	0.0032	0.0044	0.0032	5e-04	0.019	0.0235	0.0192	0.0669	0.013	0.1183	8e-04
12	rs78073833	58217927	1.04	0.120487900976968	1.06	0.021606521931111	0.146523381570954	0.768116469996554	0.0111	0.0228	0.0172	0.0029	0.1732	0.0044	0.0031	0.0492	6e-04	0.1172	0.1453	0.0331	0.0013	0.1241	0.0189	0.0032	0.0044	0.0031	5e-04	0.019	0.0235	0.0193	0.0669	0.013	0.1183	8e-04
12	rs75699640	58234817	1.04	0.120487900976968	1.06	0.021606521931111	0.149138736535534	0.76720687791588	0.0111	0.0229	0.0171	0.003	0.173	0.0044	0.003	0.0493	6e-04	0.1172	0.1454	0.0331	0.0013	0.124	0.0189	0.0032	0.0043	0.0031	5e-04	0.0191	0.0235	0.0194	0.0668	0.013	0.1186	8e-04
12	rs10783855	58246356	1.04	0.120487900976968	1.06	0.021606521931111	0.152213651697473	0.763419423387201	0.0111	0.0229	0.017	0.003	0.1729	0.0044	0.003	0.0493	6e-04	0.1172	0.1455	0.0331	0.0013	0.1239	0.019	0.0032	0.0043	0.0031	5e-04	0.0191	0.0234	0.0194	0.0667	0.013	0.1188	8e-04
12	rs78864054	58254089	1.04	0.120487900976968	1.06	0.021606521931111	0.157082087542734	0.741081669762757	0.0111	0.0229	0.0169	0.0029	0.1728	0.0042	0.0029	0.0493	6e-04	0.1171	0.1455	0.0333	0.0013	0.1238	0.0189	0.0031	0.0043	0.0031	5e-04	0.0191	0.0234	0.0194	0.0669	0.013	0.1191	8e-04
12	rs117135945	58258430	1.04	0.120487900976968	1.06	0.021606521931111	0.15485489167602	0.744242381624919	0.0111	0.023	0.0169	0.0029	0.173	0.0042	0.0029	0.0493	6e-04	0.1171	0.1456	0.0333	0.0013	0.1238	0.0189	0.0031	0.0042	0.0031	5e-04	0.0192	0.0233	0.0194	0.0668	0.013	0.1191	8e-04
12	rs73102489	58267829	1.04	0.120487900976968	1.06	0.021606521931111	0.143517564311654	0.732217422204701	0.0112	0.0231	0.0167	0.0029	0.173	0.0042	0.0028	0.0494	6e-04	0.1169	0.146	0.0331	0.0013	0.1234	0.019	0.0032	0.0041	0.003	5e-04	0.0193	0.0233	0.0194	0.0668	0.013	0.1192	9e-04
12	rs75209574	58298229	1.04	0.120487900976968	1.06	0.021606521931111	0.131681638428629	0.708298316187511	0.0113	0.0233	0.0163	0.003	0.1727	0.0041	0.0028	0.0496	7e-04	0.1167	0.1465	0.0331	0.0014	0.1227	0.0193	0.0034	0.0039	0.0029	5e-04	0.0196	0.0229	0.0195	0.0668	0.013	0.1193	9e-04
12	rs4553410	58301211	1.04	0.120487900976968	1.06	0.021606521931111	0.110380307090225	0.719936857516093	0.0114	0.0234	0.0163	0.003	0.1727	0.0041	0.0028	0.0495	8e-04	0.1165	0.1464	0.0327	0.0014	0.124	0.019	0.0035	0.0039	0.0029	5e-04	0.0196	0.0229	0.0196	0.0668	0.013	0.1189	9e-04
12	rs34633617	58303487	1.04	0.120487900976968	1.06	0.021606521931111	0.109070513967327	0.696257202572722	0.0114	0.0234	0.0162	0.003	0.1725	0.0041	0.0028	0.0495	8e-04	0.1166	0.1463	0.0326	0.0014	0.1239	0.019	0.0035	0.0039	0.0029	5e-04	0.0197	0.0229	0.0196	0.0668	0.013	0.1189	9e-04
12	rs75574095	58310227	1.04	0.120487900976968	1.06	0.021606521931111	0.11027078844304	0.680717912106832	0.0114	0.0235	0.0161	0.003	0.1723	0.0041	0.0028	0.0496	8e-04	0.1168	0.1462	0.0327	0.0015	0.1236	0.0191	0.0036	0.0038	0.003	5e-04	0.0199	0.0228	0.0196	0.0667	0.013	0.119	9e-04
12	rs7968265	58320100	1.04	0.120487900976968	1.06	0.021606521931111	0.111893002282894	0.658511805698387	0.0115	0.0235	0.016	0.003	0.1722	0.0041	0.0027	0.0497	9e-04	0.1168	0.1462	0.0327	0.0015	0.1234	0.0191	0.0036	0.0038	0.003	5e-04	0.02	0.0228	0.0196	0.0666	0.013	0.1191	9e-04
12	rs76588801	58327460	1.04	0.120487900976968	1.06	0.021606521931111	0.11269572423956	0.675555864038388	0.0115	0.0235	0.016	0.003	0.1722	0.0041	0.0028	0.0497	9e-04	0.1168	0.1462	0.0327	0.0015	0.1234	0.0191	0.0036	0.0038	0.003	5e-04	0.02	0.0228	0.0196	0.0666	0.013	0.1191	9e-04
12	rs113171756	58327497	1.04	0.120487900976968	1.06	0.021606521931111	0.11269572423956	0.675408508357941	0.0115	0.0235	0.016	0.003	0.1722	0.0041	0.0028	0.0497	9e-04	0.1168	0.1462	0.0327	0.0015	0.1234	0.0191	0.0036	0.0038	0.003	5e-04	0.02	0.0228	0.0196	0.0666	0.013	0.1191	9e-04
12	rs3751325	58335626	1.04	0.120487900976968	1.06	0.021606521931111	0.112335445998431	0.647545470589789	0.0115	0.0236	0.0159	0.003	0.1723	0.0041	0.0028	0.0497	9e-04	0.1168	0.1462	0.0327	0.0015	0.1233	0.0191	0.0036	0.0037	0.003	5e-04	0.0201	0.0228	0.0196	0.0666	0.0131	0.1191	0.001
12	rs11172388	58337132	1.04	0.120487900976968	1.06	0.021606521931111	0.105491714112321	0.656607935514291	0.0115	0.0236	0.0159	0.003	0.1723	0.0041	0.0029	0.0496	9e-04	0.1167	0.1462	0.0328	0.0015	0.1233	0.0191	0.0036	0.0037	0.003	5e-04	0.0201	0.0227	0.0196	0.0664	0.0131	0.1193	0.001
12	rs10122	58350631	1.04	0.120487900976968	1.06	0.021606521931111	0.102065031917867	0.640549446196139	0.0114	0.0235	0.0159	0.0029	0.1721	0.0042	0.0029	0.0497	8e-04	0.1167	0.1463	0.0329	0.0015	0.123	0.0192	0.0037	0.0037	0.003	6e-04	0.0201	0.0226	0.0196	0.0664	0.0134	0.1193	0.001
12	rs10783861	58357941	1.04	0.120487900976968	1.06	0.021606521931111	0.0935826803528852	0.559300449424645	0.0112	0.0235	0.0157	0.003	0.1714	0.0041	0.0027	0.05	8e-04	0.1167	0.1464	0.0327	0.0015	0.123	0.02	0.0036	0.0036	0.0029	7e-04	0.0207	0.0228	0.0196	0.0666	0.0142	0.1182	0.001
12	rs2372379	58378795	1.04	0.120487900976968	1.06	0.021606521931111	0.0882226062423137	0.575564549749193	0.0111	0.0234	0.0155	0.003	0.1714	0.0041	0.0028	0.0497	9e-04	0.1168	0.1464	0.0325	0.0014	0.123	0.0198	0.0037	0.0036	0.0029	7e-04	0.0208	0.0228	0.0198	0.0666	0.0144	0.1181	0.001
12	rs17568977	58381137	1.04	0.120487900976968	1.06	0.021606521931111	0.0886755791867965	0.579257282387664	0.0111	0.0234	0.0155	0.003	0.1714	0.0041	0.0028	0.0497	8e-04	0.1168	0.1464	0.0326	0.0014	0.1229	0.0199	0.0037	0.0036	0.0029	6e-04	0.0208	0.0228	0.0197	0.0666	0.0144	0.1181	0.001
12	rs61937403	58398189	1.04	0.120487900976968	1.06	0.021606521931111	0.0934838859676665	0.579115148699876	0.0113	0.0234	0.0155	0.003	0.1718	0.0041	0.0029	0.0498	8e-04	0.117	0.1464	0.0328	0.0014	0.1221	0.0201	0.0038	0.0037	0.0028	6e-04	0.0204	0.0226	0.0196	0.0667	0.0144	0.1182	0.001
12	rs77434191	58398264	1.04	0.120487900976968	1.06	0.021606521931111	0.089922828966783	0.571735851294879	0.0113	0.0234	0.0155	0.003	0.1717	0.0041	0.0029	0.0498	9e-04	0.1169	0.1464	0.0328	0.0015	0.1221	0.0201	0.0038	0.0037	0.0029	7e-04	0.0204	0.0226	0.0196	0.0668	0.0144	0.1181	0.001
12	rs951901	58398365	1.04	0.120487900976968	1.06	0.021606521931111	0.0893697987487781	0.571027513776995	0.0113	0.0234	0.0155	0.003	0.1716	0.0041	0.0029	0.0498	9e-04	0.1169	0.1464	0.0328	0.0015	0.1221	0.0201	0.0038	0.0037	0.0029	7e-04	0.0204	0.0226	0.0196	0.0668	0.0144	0.1181	0.001
12	rs117028981	58406851	1.04	0.120487900976968	1.05	0.0267145227362304	0.0940776393373722	0.569186835064225	0.0113	0.0234	0.0155	0.003	0.1717	0.0041	0.0029	0.0498	9e-04	0.1169	0.1464	0.0328	0.0015	0.1221	0.0201	0.0038	0.0037	0.0028	7e-04	0.0202	0.0226	0.0196	0.0667	0.0144	0.1183	0.001
12	rs79918060	58407669	1.04	0.120487900976968	1.05	0.0267145227362304	0.0940776393373722	0.569186835064225	0.0113	0.0234	0.0155	0.003	0.1717	0.0041	0.0029	0.0498	9e-04	0.1169	0.1464	0.0328	0.0015	0.1221	0.0201	0.0038	0.0037	0.0028	7e-04	0.0202	0.0226	0.0196	0.0667	0.0144	0.1183	0.001
12	rs12368865	58422642	1.04	0.120487900976968	1.05	0.0267145227362304	0.0960237179644031	0.579399424499582	0.0113	0.0234	0.0155	0.003	0.1717	0.0041	0.0029	0.0498	8e-04	0.1168	0.1464	0.0328	0.0015	0.1221	0.0201	0.0038	0.0037	0.0028	7e-04	0.0201	0.0226	0.0196	0.0667	0.0145	0.1184	0.001
12	rs77374104	58437375	1.04	0.120487900976968	1.05	0.0267145227362304	0.0951224123517938	0.579825901361674	0.0113	0.0234	0.0155	0.003	0.1717	0.0041	0.0029	0.0498	8e-04	0.1168	0.1464	0.0329	0.0015	0.1221	0.0201	0.0038	0.0037	0.0028	7e-04	0.0201	0.0226	0.0196	0.0667	0.0145	0.1184	0.001
12	rs4403838	58439028	1.04	0.120487900976968	1.05	0.0267145227362304	0.0942760837407184	0.576700166687637	0.0113	0.0234	0.0155	0.003	0.1716	0.0041	0.0029	0.0498	8e-04	0.1169	0.1464	0.0329	0.0015	0.1221	0.02	0.0038	0.0037	0.0028	7e-04	0.0201	0.0226	0.0197	0.0667	0.0145	0.1183	0.001
12	rs1506885	58440197	1.04	0.120487900976968	1.05	0.0267145227362304	0.0945245097114754	0.578546698226878	0.0113	0.0234	0.0155	0.003	0.1717	0.0041	0.0029	0.0498	8e-04	0.1169	0.1464	0.0329	0.0015	0.1221	0.02	0.0038	0.0037	0.0028	7e-04	0.02	0.0226	0.0197	0.0667	0.0145	0.1183	0.001
12	rs113052761	58463921	1.04	0.120487900976968	1.05	0.0267145227362304	0.0922789902828764	0.582813357641291	0.0113	0.0234	0.0155	0.003	0.1717	0.0041	0.0029	0.0498	8e-04	0.1169	0.1464	0.0329	0.0015	0.1221	0.02	0.0038	0.0038	0.0027	7e-04	0.02	0.0226	0.0197	0.0667	0.0144	0.1183	0.001
12	rs10877067	58464881	1.04	0.120487900976968	1.05	0.0267145227362304	0.0922300202810348	0.58380999830577	0.0113	0.0234	0.0155	0.003	0.1717	0.0041	0.0029	0.0498	8e-04	0.1169	0.1464	0.0329	0.0015	0.1221	0.02	0.0038	0.0038	0.0027	7e-04	0.02	0.0226	0.0197	0.0667	0.0144	0.1183	0.001
12	rs61936185	58467996	1.04	0.120487900976968	1.05	0.0267145227362304	0.0886039592612383	0.580963543196476	0.0113	0.0234	0.0155	0.0029	0.1718	0.0041	0.0029	0.0498	8e-04	0.1169	0.1464	0.0329	0.0015	0.1221	0.0201	0.0038	0.0038	0.0027	7e-04	0.0201	0.0227	0.0197	0.0667	0.0144	0.1183	0.001
12	rs2720173	58468331	1.04	0.120487900976968	1.05	0.0267145227362304	0.0872028890568597	0.572869634403749	0.0113	0.0234	0.0155	0.0029	0.1717	0.0041	0.0029	0.0498	8e-04	0.1168	0.1464	0.0329	0.0015	0.122	0.0201	0.0038	0.0038	0.0027	7e-04	0.0202	0.0228	0.0197	0.0667	0.0144	0.1182	0.001
12	rs4505105	58470456	1.04	0.120487900976968	1.05	0.0267145227362304	0.0873447231892949	0.568620763111842	0.0113	0.0234	0.0155	0.0029	0.1717	0.0041	0.0029	0.0498	8e-04	0.1168	0.1463	0.0329	0.0015	0.122	0.02	0.0038	0.0038	0.0027	7e-04	0.0202	0.0228	0.0197	0.0667	0.0144	0.1183	0.001
12	rs2720167	58475471	1.04	0.120487900976968	1.05	0.0267145227362304	0.0886039592612383	0.569186835064225	0.0113	0.0234	0.0155	0.0029	0.1717	0.0041	0.0029	0.0498	8e-04	0.1168	0.1463	0.0328	0.0015	0.1221	0.02	0.0038	0.0038	0.0027	7e-04	0.0202	0.0228	0.0197	0.0667	0.0144	0.1183	0.001
12	rs2257321	58478688	1.04	0.120487900976968	1.05	0.0267145227362304	0.0884131522624573	0.570319389559815	0.0113	0.0234	0.0155	0.0029	0.1717	0.0041	0.0029	0.0497	8e-04	0.1168	0.1462	0.0328	0.0015	0.1221	0.02	0.0039	0.0038	0.0027	7e-04	0.0202	0.0228	0.0198	0.0667	0.0145	0.1182	0.001
12	rs10877071	58498926	1.04	0.120487900976968	1.05	0.0267145227362304	0.0687129024867339	0.529899476432986	0.0114	0.0234	0.0156	0.003	0.1707	0.0043	0.0031	0.0495	8e-04	0.1168	0.1453	0.0328	0.0019	0.1203	0.0202	0.0042	0.0041	0.0029	8e-04	0.0202	0.0222	0.0212	0.0667	0.015	0.1183	0.0012
12	rs12809238	58498947	1.04	0.120487900976968	1.05	0.0267145227362304	0.0687129024867339	0.529899476432986	0.0114	0.0234	0.0156	0.003	0.1707	0.0043	0.0031	0.0495	8e-04	0.1168	0.1453	0.0328	0.0019	0.1203	0.0202	0.0042	0.0041	0.0029	8e-04	0.0202	0.0222	0.0212	0.0667	0.015	0.1183	0.0012
12	rs78470079	58501056	1.04	0.120487900976968	1.05	0.0267145227362304	0.0690782849313488	0.535051028976016	0.0114	0.0234	0.0156	0.003	0.1707	0.0043	0.0031	0.0495	8e-04	0.1168	0.1453	0.0328	0.0019	0.1203	0.0202	0.0042	0.0041	0.0029	8e-04	0.0202	0.0222	0.0212	0.0667	0.015	0.1183	0.0012
12	rs2135642	58520522	1.04	0.120487900976968	1.05	0.0267145227362304	0.0676644484792497	0.558595900600393	0.0115	0.0234	0.0157	0.0031	0.1704	0.0044	0.0032	0.0495	8e-04	0.1167	0.1453	0.0326	0.0019	0.12	0.0204	0.0043	0.0042	0.0029	8e-04	0.0202	0.0221	0.0214	0.0667	0.015	0.1182	0.0012
12	rs79813129	58524700	1.04	0.120487900976968	1.05	0.0267145227362304	0.0736891080444286	0.588513957939734	0.0115	0.0234	0.0157	0.0031	0.1703	0.0044	0.0032	0.0495	8e-04	0.1167	0.1452	0.0326	0.0019	0.12	0.0204	0.0043	0.0042	0.0029	8e-04	0.0202	0.0221	0.0214	0.0667	0.015	0.1182	0.0012
12	rs1109125	58534244	1.04	0.120487900976968	1.05	0.0267145227362304	0.0590086282323074	0.467198311908208	0.0118	0.0234	0.0152	0.0035	0.1695	0.0046	0.0037	0.05	0.0011	0.1155	0.1429	0.0316	0.0022	0.1191	0.0215	0.0052	0.005	0.0032	0.0011	0.0203	0.0213	0.0235	0.0664	0.0153	0.1172	0.0015
12	rs7967135	58545631	1.04	0.120487900976968	1.05	0.0267145227362304	0.064718348146184	0.457261141171463	0.0121	0.0233	0.0155	0.0037	0.1693	0.0048	0.0038	0.05	0.0012	0.1151	0.1419	0.0311	0.0023	0.1187	0.0217	0.0055	0.0056	0.0033	0.0013	0.0204	0.021	0.0238	0.0671	0.0153	0.1162	0.0016
12	rs1587687	58547966	1.04	0.120487900976968	1.05	0.0267145227362304	0.0629994620553717	0.448046253849475	0.0121	0.0233	0.0155	0.0037	0.1693	0.0048	0.0038	0.05	0.0012	0.1151	0.1419	0.0312	0.0023	0.1187	0.0217	0.0055	0.0056	0.0033	0.0013	0.0204	0.021	0.0238	0.0672	0.0153	0.1162	0.0016
12	rs2221320	58558741	1.04	0.120487900976968	1.05	0.0267145227362304	0.0602267844145187	0.480986231679166	0.0121	0.0233	0.0157	0.0038	0.1693	0.0048	0.0039	0.0498	0.0013	0.115	0.1418	0.0311	0.0023	0.1187	0.0216	0.0055	0.0056	0.0034	0.0013	0.0203	0.0209	0.0239	0.0673	0.0153	0.1159	0.0016
12	rs17120420	58569801	1.04	0.120487900976968	1.05	0.0267145227362304	0.0554701606021511	0.51024535058968	0.0122	0.0232	0.0161	0.0038	0.1695	0.0049	0.0039	0.0495	0.0016	0.1145	0.1413	0.0309	0.0023	0.1186	0.0215	0.0056	0.0057	0.0035	0.0014	0.0205	0.0206	0.0241	0.0679	0.0153	0.1153	0.0016
12	rs10783881	58572773	1.04	0.120487900976968	1.05	0.0267145227362304	0.0509710671128412	0.476649416105448	0.0122	0.0232	0.0162	0.0038	0.1694	0.0049	0.004	0.0495	0.0015	0.1146	0.1413	0.0309	0.0023	0.1186	0.0216	0.0057	0.0058	0.0035	0.0014	0.0205	0.0206	0.0242	0.0679	0.0153	0.1152	0.0016
12	rs7308978	58579920	1.04	0.120487900976968	1.05	0.0267145227362304	0.0472592744581209	0.507629830565208	0.0122	0.023	0.0163	0.0038	0.1693	0.0049	0.004	0.0495	0.0015	0.1146	0.1413	0.0308	0.0023	0.1186	0.0216	0.0056	0.0058	0.0035	0.0013	0.0206	0.0205	0.0241	0.0679	0.0154	0.1154	0.0016
12	rs12821416	58580570	1.04	0.120487900976968	1.05	0.0267145227362304	0.0489538474402854	0.5164535257549	0.0122	0.023	0.0163	0.0038	0.1692	0.0049	0.004	0.0495	0.0015	0.1146	0.1413	0.0308	0.0023	0.1186	0.0216	0.0056	0.0058	0.0035	0.0013	0.0206	0.0205	0.0241	0.0679	0.0154	0.1154	0.0016
12	rs12826759	58580866	1.04	0.120487900976968	1.05	0.0267145227362304	0.0510375912959702	0.516177204974942	0.0122	0.0231	0.0163	0.0039	0.1692	0.0049	0.0039	0.0495	0.0015	0.1145	0.1413	0.0308	0.0023	0.1187	0.0216	0.0056	0.0058	0.0036	0.0013	0.0206	0.0205	0.0242	0.0679	0.0154	0.1153	0.0016
12	rs59770361	58599529	1.04	0.120487900976968	1.05	0.0267145227362304	0.0308658092884581	0.460746196235528	0.0126	0.0227	0.0168	0.004	0.1689	0.0049	0.0042	0.0496	0.0016	0.1143	0.1411	0.0301	0.0025	0.1173	0.0218	0.0057	0.006	0.0037	0.0013	0.0206	0.0206	0.0248	0.0685	0.0157	0.1145	0.0017
12	rs11172496	58603248	1.04	0.120487900976968	1.05	0.0267145227362304	0.0323619007145031	0.465179505784026	0.0126	0.0227	0.0168	0.004	0.1689	0.0049	0.0042	0.0496	0.0016	0.1143	0.1411	0.0301	0.0025	0.1172	0.0218	0.0057	0.006	0.0037	0.0013	0.0206	0.0206	0.0249	0.0685	0.0157	0.1144	0.0017
12	rs117010507	58619673	1.04	0.120487900976968	1.05	0.0267145227362304	0.0315538185762729	0.481529047236422	0.0126	0.0226	0.0169	0.004	0.169	0.005	0.0043	0.0494	0.0016	0.1142	0.1411	0.03	0.0024	0.1163	0.0219	0.0056	0.0061	0.0037	0.0014	0.0206	0.0206	0.0251	0.069	0.0158	0.1142	0.0017
12	rs73099991	58631084	1.04	0.120487900976968	1.05	0.0267145227362304	0.0285631416534761	0.459807228926517	0.0126	0.0226	0.0169	0.004	0.1691	0.005	0.0044	0.0494	0.0016	0.1142	0.1411	0.03	0.0024	0.1162	0.0219	0.0056	0.0061	0.0037	0.0014	0.0206	0.0206	0.0251	0.0691	0.0159	0.1142	0.0017
12	rs17120505	58631149	1.04	0.120487900976968	1.05	0.0267145227362304	0.0284407403462068	0.460612027286464	0.0126	0.0226	0.0169	0.004	0.169	0.005	0.0044	0.0494	0.0016	0.1142	0.1411	0.03	0.0024	0.1162	0.0219	0.0056	0.0061	0.0037	0.0014	0.0206	0.0206	0.0251	0.0691	0.0159	0.1142	0.0017
12	rs17581186	58637686	1.04	0.120487900976968	1.05	0.0267145227362304	0.0283741326381884	0.503232463579825	0.0126	0.0226	0.0169	0.004	0.169	0.005	0.0044	0.0493	0.0016	0.1141	0.141	0.03	0.0025	0.1161	0.0219	0.0056	0.0061	0.0037	0.0014	0.0206	0.0206	0.0251	0.0691	0.0159	0.1141	0.0017
12	rs12817097	58643380	1.04	0.120487900976968	1.05	0.0267145227362304	0.028042749221233	0.498981810524823	0.0126	0.0226	0.0169	0.004	0.169	0.005	0.0044	0.0493	0.0016	0.1141	0.141	0.03	0.0025	0.1161	0.0219	0.0056	0.0061	0.0037	0.0014	0.0206	0.0206	0.0251	0.0691	0.0159	0.1141	0.0017
12	rs12371148	58657382	1.04	0.120487900976968	1.05	0.0267145227362304	0.0276814038458109	0.475025736722958	0.0126	0.0227	0.017	0.004	0.1689	0.005	0.0045	0.0494	0.0016	0.1136	0.141	0.0299	0.0024	0.1157	0.022	0.0056	0.0062	0.0038	0.0014	0.0207	0.0207	0.0252	0.0694	0.0159	0.1144	0.0017
12	rs61921171	58662712	1.04	0.120487900976968	1.05	0.0267145227362304	0.0269686385810247	0.461954177620419	0.0126	0.0227	0.017	0.0041	0.1689	0.005	0.0045	0.0494	0.0016	0.1136	0.1409	0.0299	0.0024	0.1157	0.022	0.0056	0.0062	0.0038	0.0014	0.0207	0.0207	0.0252	0.0694	0.0159	0.1144	0.0017
12	rs71461359	58676855	1.04	0.120487900976968	1.05	0.0267145227362304	0.0253461566992795	0.48710199483711	0.0126	0.0228	0.0171	0.0042	0.1682	0.0051	0.0046	0.0496	0.0016	0.113	0.1409	0.0297	0.0024	0.1155	0.0221	0.0056	0.0063	0.0037	0.0014	0.0207	0.0208	0.0255	0.0696	0.016	0.1143	0.0017
12	rs73104001	58680317	1.04	0.120487900976968	1.05	0.0267145227362304	0.0223309745581804	0.487510419262936	0.0126	0.0229	0.0172	0.0042	0.1678	0.0052	0.0046	0.0498	0.0017	0.1128	0.1409	0.0296	0.0024	0.1155	0.0222	0.0056	0.0063	0.0037	0.0014	0.0207	0.0208	0.0255	0.0697	0.0161	0.1142	0.0017
12	rs73106012	58692309	1.04	0.120487900976968	1.05	0.0267145227362304	0.0198909403264692	0.528648277683698	0.0126	0.0229	0.0173	0.0043	0.1675	0.0052	0.0047	0.0499	0.0017	0.1126	0.1409	0.0296	0.0024	0.1156	0.0222	0.0056	0.0064	0.0037	0.0014	0.0207	0.0209	0.0256	0.0699	0.0161	0.1141	0.0016
12	rs1148537	58694264	1.04	0.120487900976968	1.05	0.0267145227362304	0.018919869475714	0.531568888914289	0.0125	0.023	0.0173	0.0043	0.1675	0.0052	0.0047	0.0499	0.0017	0.1125	0.1409	0.0296	0.0023	0.1156	0.0222	0.0057	0.0064	0.0037	0.0014	0.0207	0.0209	0.0256	0.0699	0.0161	0.1141	0.0016
12	rs35248874	58708502	1.04	0.120487900976968	1.05	0.0267145227362304	0.024178378090503	0.634442451645257	0.0125	0.0231	0.0174	0.0043	0.1672	0.0052	0.0047	0.0498	0.0017	0.1121	0.1416	0.0294	0.0023	0.1154	0.0223	0.0057	0.0064	0.0036	0.0014	0.0207	0.0209	0.0257	0.0701	0.0162	0.1136	0.0016
12	rs77701292	58716013	1.04	0.120487900976968	1.05	0.0267145227362304	0.0241981795113558	0.630523745108975	0.0125	0.0231	0.0174	0.0043	0.1672	0.0052	0.0047	0.0498	0.0017	0.1121	0.1416	0.0294	0.0023	0.1154	0.0223	0.0057	0.0064	0.0036	0.0014	0.0207	0.0209	0.0257	0.0701	0.0162	0.1136	0.0016
12	rs78180976	58719829	1.04	0.120487900976968	1.05	0.0267145227362304	0.0243072949440584	0.634151982754254	0.0125	0.0231	0.0174	0.0043	0.1672	0.0052	0.0047	0.0498	0.0017	0.1121	0.1416	0.0294	0.0023	0.1154	0.0223	0.0057	0.0064	0.0036	0.0014	0.0207	0.0209	0.0257	0.0701	0.0162	0.1136	0.0016
12	rs17582660	58733272	1.04	0.120487900976968	1.04	0.0327749489679439	0.0240795450146349	0.631103936124809	0.0125	0.0231	0.0174	0.0043	0.1672	0.0052	0.0047	0.0498	0.0017	0.1121	0.1415	0.0294	0.0023	0.1154	0.0223	0.0057	0.0064	0.0036	0.0014	0.0207	0.0209	0.0257	0.0701	0.0162	0.1136	0.0016
12	rs4760207	58737868	1.04	0.120487900976968	1.04	0.0327749489679439	0.031291595159385	0.731467295223636	0.0125	0.0231	0.0173	0.0043	0.1671	0.0052	0.0047	0.0499	0.0017	0.1121	0.1414	0.0294	0.0023	0.1154	0.0223	0.0057	0.0065	0.0036	0.0014	0.0206	0.021	0.0257	0.07	0.0163	0.1136	0.0016
12	rs1795705	58738001	1.04	0.120487900976968	1.05	0.0267145227362304	0.0325936709305195	0.76963297413011	0.0125	0.0231	0.0173	0.0043	0.1671	0.0052	0.0047	0.0498	0.0017	0.1121	0.1414	0.0294	0.0023	0.1154	0.0223	0.0057	0.0065	0.0036	0.0014	0.0206	0.021	0.0257	0.07	0.0163	0.1136	0.0016
12	rs34748789	58758185	1.04	0.120487900976968	1.05	0.0267145227362304	0.429080446182385	0.425689029137624	0.0104	0.0272	0.0175	0.0052	0.1635	0.0055	0.0051	0.0491	0.002	0.1015	0.1466	0.0275	0.0017	0.1111	0.0226	0.0064	0.0078	0.0029	0.0016	0.0195	0.0239	0.0275	0.0787	0.0175	0.1105	0.0015
12	rs4760208	58761753	1.04	0.120487900976968	1.05	0.0267145227362304	0.354579516361905	0.238872697788585	0.0104	0.0272	0.0175	0.0052	0.1635	0.0055	0.0051	0.0491	0.002	0.1014	0.1467	0.0275	0.0017	0.1111	0.0226	0.0064	0.0078	0.0029	0.0016	0.0195	0.0239	0.0276	0.0788	0.0175	0.1105	0.0015
12	rs117488728	58766008	1.04	0.120487900976968	1.05	0.0267145227362304	0.354154496883669	0.237655130025617	0.0104	0.0272	0.0175	0.0052	0.1635	0.0055	0.0051	0.0491	0.002	0.1014	0.1467	0.0275	0.0017	0.1111	0.0226	0.0064	0.0078	0.0029	0.0016	0.0195	0.0239	0.0276	0.0788	0.0175	0.1105	0.0015
12	rs112106612	58766772	1.04	0.120487900976968	1.05	0.0267145227362304	0.354101387898632	0.237433968677813	0.0104	0.0272	0.0175	0.0052	0.1635	0.0055	0.0051	0.0491	0.002	0.1014	0.1467	0.0275	0.0017	0.1111	0.0226	0.0064	0.0078	0.0029	0.0016	0.0195	0.0239	0.0276	0.0788	0.0175	0.1105	0.0015
12	rs17505799	58773163	1.04	0.120487900976968	1.05	0.0267145227362304	0.354154496883669	0.235005566912277	0.0104	0.0272	0.0175	0.0052	0.1635	0.0055	0.0051	0.0491	0.002	0.1014	0.1467	0.0275	0.0017	0.1111	0.0226	0.0064	0.0078	0.0029	0.0016	0.0195	0.0239	0.0276	0.0788	0.0175	0.1105	0.0015
12	rs116943395	58773743	1.04	0.120487900976968	1.05	0.0267145227362304	0.353995182229464	0.23456490302724	0.0104	0.0272	0.0175	0.0052	0.1634	0.0055	0.0051	0.0491	0.002	0.1014	0.1466	0.0275	0.0017	0.111	0.0226	0.0064	0.0078	0.0029	0.0016	0.0195	0.0239	0.0276	0.0788	0.0175	0.1105	0.0015
12	rs61922291	58774800	1.04	0.120487900976968	1.05	0.0267145227362304	0.354632662244956	0.235777369120738	0.0104	0.0272	0.0175	0.0052	0.1634	0.0055	0.0051	0.0491	0.002	0.1014	0.1466	0.0275	0.0017	0.111	0.0226	0.0064	0.0078	0.0029	0.0016	0.0195	0.0239	0.0276	0.0788	0.0175	0.1105	0.0015
12	rs782090	58781452	1.04	0.120487900976968	1.05	0.0267145227362304	0.339912288381368	0.240092258422934	0.0104	0.0273	0.0175	0.0052	0.1634	0.0056	0.0052	0.049	0.0021	0.1012	0.1468	0.0275	0.0017	0.1109	0.0226	0.0065	0.0078	0.0029	0.0016	0.0196	0.0239	0.0277	0.079	0.0175	0.1105	0.0015
12	rs74097124	58782457	1.04	0.120487900976968	1.05	0.0267145227362304	0.352192195976654	0.259871150888827	0.0104	0.0273	0.0175	0.0052	0.1634	0.0056	0.0052	0.049	0.0021	0.1011	0.1468	0.0275	0.0017	0.1109	0.0226	0.0065	0.0078	0.0029	0.0016	0.0196	0.0239	0.0277	0.079	0.0175	0.1104	0.0015
12	rs11172585	58785914	1.04	0.120487900976968	1.04	0.0327749489679439	0.359807281854677	0.26535033540418	0.0104	0.0273	0.0175	0.0052	0.1634	0.0056	0.0052	0.049	0.002	0.1011	0.1468	0.0275	0.0017	0.1109	0.0226	0.0065	0.0078	0.0029	0.0016	0.0196	0.0239	0.0277	0.079	0.0175	0.1103	0.0015
12	rs17584770	58788512	1.04	0.120487900976968	1.04	0.0327749489679439	0.34387591972583	0.22157844819789	0.0104	0.0274	0.0175	0.0052	0.1633	0.0056	0.0052	0.049	0.0021	0.1009	0.1468	0.0274	0.0017	0.111	0.0226	0.0065	0.0079	0.0029	0.0016	0.0196	0.024	0.0277	0.0792	0.0175	0.1102	0.0015
12	rs17585365	58803330	1.04	0.120487900976968	1.04	0.0327749489679439	0.299984103034177	0.135844440998802	0.0103	0.0276	0.0176	0.0052	0.1633	0.0055	0.0053	0.0491	0.0021	0.1002	0.1465	0.0274	0.0017	0.1112	0.0227	0.0065	0.0078	0.0029	0.0016	0.0196	0.0242	0.0282	0.0795	0.0174	0.1098	0.0015
12	rs61922294	58810163	1.04	0.120487900976968	1.04	0.0327749489679439	0.285659290940731	0.138131894503639	0.0103	0.0276	0.0176	0.0052	0.1632	0.0055	0.0053	0.0491	0.0021	0.1001	0.1463	0.0274	0.0017	0.1113	0.0227	0.0065	0.0078	0.0029	0.0016	0.0196	0.0242	0.0283	0.0796	0.0174	0.1097	0.0015
12	rs12426090	58815844	1.04	0.120487900976968	1.04	0.0327749489679439	0.267661455097285	0.121717540686718	0.0103	0.0277	0.0177	0.0052	0.163	0.0055	0.0053	0.0491	0.0021	0.1	0.1463	0.0274	0.0017	0.1115	0.0227	0.0065	0.0078	0.0029	0.0016	0.0197	0.0242	0.0286	0.0797	0.0174	0.1092	0.0015
12	rs12311909	58819209	1.04	0.120487900976968	1.04	0.0327749489679439	0.268670277711227	0.116592212938476	0.0103	0.0277	0.0177	0.0052	0.163	0.0055	0.0053	0.0491	0.0021	0.1	0.1464	0.0273	0.0017	0.1116	0.0227	0.0065	0.0078	0.0029	0.0016	0.0197	0.0242	0.0286	0.0798	0.0173	0.1092	0.0015
12	rs78585364	58819647	1.04	0.120487900976968	1.04	0.0327749489679439	0.269037631574521	0.118406938826225	0.0103	0.0277	0.0177	0.0052	0.163	0.0055	0.0053	0.0491	0.0021	0.1	0.1464	0.0273	0.0017	0.1116	0.0227	0.0065	0.0078	0.0029	0.0016	0.0197	0.0242	0.0286	0.0798	0.0173	0.1092	0.0015
12	rs782108	58833278	1.04	0.120487900976968	1.04	0.0327749489679439	0.263646717773697	0.107679661383449	0.0103	0.0277	0.0177	0.0052	0.163	0.0055	0.0053	0.0492	0.0021	0.0997	0.1464	0.0273	0.0017	0.1117	0.0227	0.0066	0.0078	0.0029	0.0016	0.0197	0.0243	0.0286	0.0798	0.0173	0.1092	0.0015
12	rs75692390	58835683	1.04	0.120487900976968	1.04	0.0327749489679439	0.283906809138491	0.136209492044999	0.0102	0.0277	0.0177	0.0052	0.163	0.0055	0.0053	0.0491	0.002	0.0995	0.1464	0.0273	0.0017	0.1118	0.0227	0.0066	0.0078	0.0029	0.0016	0.0197	0.0243	0.0287	0.0799	0.0172	0.1092	0.0015
12	rs55667078	58837760	1.04	0.120487900976968	1.04	0.0327749489679439	0.321461702046251	0.106761735439972	0.0101	0.0279	0.0177	0.0052	0.1633	0.0055	0.0054	0.0491	0.002	0.0989	0.1462	0.0274	0.0017	0.1117	0.0227	0.0067	0.0078	0.0029	0.0016	0.0201	0.0245	0.0289	0.0803	0.0169	0.1089	0.0015
12	rs7963404	58838157	1.04	0.120487900976968	1.04	0.0327749489679439	0.3280624563973	0.0977511031139931	0.01	0.0279	0.0177	0.0052	0.1634	0.0055	0.0054	0.0491	0.0021	0.0985	0.1462	0.0274	0.0017	0.1117	0.0227	0.0067	0.0078	0.0029	0.0017	0.0202	0.0245	0.029	0.0804	0.0168	0.1088	0.0015
12	rs782101	58838502	1.04	0.120487900976968	1.04	0.0327749489679439	0.361737554822538	0.0984766776535603	0.0101	0.028	0.0178	0.0052	0.1633	0.0055	0.0055	0.049	0.002	0.0982	0.1463	0.0273	0.0016	0.1114	0.0227	0.0068	0.0078	0.0029	0.0016	0.0201	0.0246	0.0294	0.0807	0.0167	0.1089	0.0015
12	rs1908535	58838656	1.04	0.120487900976968	1.04	0.0327749489679439	0.340484497732628	0.0811330067505299	0.0101	0.0281	0.0178	0.0052	0.1632	0.0055	0.0055	0.049	0.002	0.0981	0.1464	0.0272	0.0016	0.1114	0.0227	0.0068	0.0078	0.0028	0.0015	0.0201	0.0247	0.0295	0.0809	0.0166	0.109	0.0014
12	rs113482319	58838718	1.04	0.120487900976968	1.04	0.0327749489679439	0.355589989023262	0.0906903285761184	0.0101	0.0281	0.0178	0.0052	0.163	0.0055	0.0055	0.0489	0.002	0.098	0.1464	0.0272	0.0016	0.1114	0.0227	0.0068	0.0078	0.0028	0.0015	0.0201	0.0249	0.0295	0.0809	0.0166	0.109	0.0014
12	rs11172613	58839871	1.05	0.104628957265627	1.04	0.0327749489679439	0.344556293289629	0.0506558270656353	0.0101	0.0285	0.0176	0.0051	0.1637	0.0055	0.0055	0.0491	0.0014	0.0975	0.1467	0.0269	0.0016	0.1115	0.0226	0.0069	0.0077	0.0027	0.0014	0.0198	0.0249	0.0298	0.082	0.0159	0.1093	0.0013
12	rs12425293	58840316	1.05	0.104628957265627	1.04	0.0327749489679439	0.375178637031381	0.0636827564770912	0.0101	0.0285	0.0175	0.0051	0.1641	0.0054	0.0054	0.0492	0.0013	0.0974	0.1466	0.0269	0.0016	0.1115	0.0225	0.0069	0.0076	0.0026	0.0014	0.0198	0.0249	0.0298	0.0823	0.0158	0.1092	0.0013
12	rs782116	58842292	1.06	0.0904005175896243	1.04	0.0327749489679439	0.587580649177717	0.0476914650292326	0.0101	0.0296	0.0168	0.0046	0.1698	0.0052	0.0048	0.0502	9e-04	0.0958	0.1439	0.0263	0.0017	0.1109	0.0221	0.0067	0.0067	0.0023	0.0012	0.0199	0.0237	0.0308	0.087	0.0146	0.1083	8e-04
12	rs79100503	58842332	1.06	0.0904005175896243	1.04	0.0327749489679439	0.601883439880801	0.0439962412285904	0.0101	0.0296	0.0167	0.0046	0.1699	0.0052	0.0048	0.0502	9e-04	0.0958	0.1439	0.0263	0.0017	0.1109	0.0221	0.0067	0.0067	0.0023	0.0012	0.0198	0.0237	0.0308	0.0871	0.0145	0.1083	8e-04
12	rs61918462	58846900	1.06	0.0904005175896243	1.04	0.0327749489679439	0.618085266907518	0.0414942138465787	0.0099	0.0296	0.0163	0.0045	0.1707	0.0051	0.0048	0.0501	9e-04	0.0957	0.1439	0.0262	0.0017	0.1109	0.0222	0.0068	0.0066	0.0023	0.0012	0.0198	0.0237	0.0309	0.0879	0.0144	0.1082	8e-04
12	rs3925126	58848002	1.06	0.0904005175896243	1.04	0.0327749489679439	0.585608648132183	0.0283185502207691	0.0098	0.0296	0.0162	0.0045	0.1709	0.0051	0.0048	0.05	9e-04	0.0957	0.1438	0.0262	0.0017	0.1109	0.0222	0.0068	0.0066	0.0023	0.0012	0.0198	0.0237	0.0309	0.088	0.0144	0.1082	8e-04
12	rs3843624	58851283	1.06	0.0904005175896243	1.04	0.0327749489679439	0.557196196865779	0.0250229323162157	0.0098	0.0295	0.0163	0.0045	0.171	0.0052	0.0048	0.05	9e-04	0.0958	0.1438	0.0261	0.0017	0.1109	0.0222	0.0068	0.0066	0.0023	0.0012	0.0198	0.0237	0.031	0.0882	0.0144	0.1081	8e-04
12	rs4760219	58859276	1.06	0.0904005175896243	1.04	0.0327749489679439	0.564053751936154	0.0251118729826541	0.0098	0.0295	0.0163	0.0045	0.171	0.0052	0.0048	0.05	9e-04	0.0958	0.1439	0.0261	0.0017	0.1108	0.0222	0.0067	0.0066	0.0023	0.0012	0.0197	0.0237	0.031	0.0883	0.0144	0.1082	8e-04
12	rs117842479	58873543	1.06	0.0904005175896243	1.04	0.0327749489679439	0.571756630043139	0.0354767928393721	0.0098	0.0294	0.0163	0.0044	0.1711	0.0052	0.0047	0.0499	9e-04	0.0958	0.1439	0.026	0.0017	0.1109	0.0221	0.0067	0.0065	0.0023	0.0012	0.0197	0.0237	0.0311	0.0885	0.0143	0.1082	8e-04
12	rs7961265	58878327	1.06	0.0904005175896243	1.04	0.0327749489679439	0.528606064069188	0.0330586696625765	0.0098	0.0293	0.0164	0.0044	0.1713	0.0051	0.0047	0.0498	9e-04	0.0959	0.1438	0.026	0.0017	0.1108	0.0221	0.0067	0.0064	0.0023	0.0012	0.0197	0.0236	0.0312	0.0887	0.0143	0.1083	8e-04
12	rs12829679	58879257	1.06	0.0904005175896243	1.04	0.0327749489679439	0.517972640725094	0.024889802270672	0.0098	0.0293	0.0164	0.0044	0.1713	0.0051	0.0047	0.0499	9e-04	0.0959	0.1437	0.026	0.0017	0.1108	0.0221	0.0066	0.0064	0.0023	0.0012	0.0197	0.0236	0.0312	0.0887	0.0143	0.1083	8e-04
12	rs12300151	58885520	1.06	0.0904005175896243	1.04	0.0327749489679439	0.470946483851343	0.0154253086006933	0.0099	0.0293	0.0164	0.0044	0.1714	0.0051	0.0047	0.0499	9e-04	0.0959	0.1437	0.026	0.0017	0.1107	0.0221	0.0066	0.0063	0.0023	0.0013	0.0197	0.0237	0.0312	0.0887	0.0143	0.1083	8e-04
12	rs73103678	58885544	1.06	0.0904005175896243	1.04	0.0327749489679439	0.472172434270947	0.015566125073481	0.0099	0.0293	0.0164	0.0044	0.1714	0.0051	0.0047	0.0499	9e-04	0.0959	0.1437	0.026	0.0017	0.1107	0.0221	0.0066	0.0063	0.0023	0.0013	0.0197	0.0236	0.0312	0.0887	0.0143	0.1083	8e-04
12	rs3913096	58912646	1.06	0.0904005175896243	1.04	0.0327749489679439	0.469477390565954	0.0234907964316172	0.01	0.0292	0.0165	0.0044	0.1715	0.0052	0.0048	0.05	9e-04	0.0957	0.1435	0.026	0.0017	0.1104	0.0221	0.0066	0.0063	0.0024	0.0013	0.0197	0.0236	0.0313	0.0888	0.0143	0.1081	8e-04
12	rs75416345	58928637	1.06	0.0904005175896243	1.04	0.0327749489679439	0.476290655866269	0.0242292183668624	0.0101	0.0292	0.0165	0.0044	0.1716	0.0052	0.0048	0.05	0.001	0.0957	0.1435	0.026	0.0017	0.1103	0.0221	0.0065	0.0063	0.0024	0.0013	0.0197	0.0237	0.0313	0.0888	0.0144	0.108	8e-04
12	rs3843633	58945848	1.07	0.0776994191057832	1.04	0.0327749489679439	0.430955118809963	0.0177166181015904	0.0102	0.0291	0.0164	0.0044	0.1716	0.0053	0.0049	0.0502	0.001	0.0955	0.1435	0.026	0.0017	0.1102	0.022	0.0065	0.0063	0.0023	0.0013	0.0198	0.0237	0.0313	0.0889	0.0145	0.1077	8e-04
12	rs61919173	58951134	1.07	0.0776994191057832	1.04	0.0327749489679439	0.451242821080963	0.0235339310116853	0.0102	0.0291	0.0164	0.0044	0.1716	0.0053	0.0048	0.0502	0.001	0.0955	0.1435	0.026	0.0017	0.1102	0.022	0.0065	0.0063	0.0023	0.0013	0.0198	0.0237	0.0313	0.0889	0.0145	0.1076	8e-04
12	rs17519222	58953662	1.07	0.0776994191057832	1.04	0.0327749489679439	0.451542832494788	0.0235339310116853	0.0102	0.0291	0.0164	0.0044	0.1716	0.0053	0.0048	0.0502	0.001	0.0955	0.1435	0.026	0.0017	0.1102	0.022	0.0065	0.0063	0.0023	0.0013	0.0198	0.0237	0.0313	0.0889	0.0145	0.1076	8e-04
12	rs117923715	58958317	1.07	0.0776994191057832	1.04	0.0327749489679439	0.473952815167407	0.0339755053583509	0.0102	0.0291	0.0164	0.0044	0.1716	0.0053	0.0048	0.0503	0.001	0.0955	0.1435	0.026	0.0017	0.1102	0.0219	0.0065	0.0063	0.0023	0.0013	0.0198	0.0237	0.0313	0.0889	0.0145	0.1076	8e-04
12	rs12824574	58960854	1.07	0.0776994191057832	1.04	0.0327749489679439	0.488811700654995	0.0386765537187849	0.0102	0.0291	0.0164	0.0044	0.1716	0.0053	0.0048	0.0503	0.001	0.0954	0.1435	0.026	0.0017	0.1101	0.0219	0.0065	0.0063	0.0023	0.0013	0.0198	0.0237	0.0313	0.0889	0.0145	0.1077	8e-04
12	rs117852569	58971294	1.07	0.0776994191057832	1.04	0.0327749489679439	0.477585016407159	0.0499835545928591	0.0104	0.0291	0.0151	0.0043	0.1716	0.0052	0.0051	0.0504	0.001	0.0954	0.1438	0.0261	0.0018	0.1099	0.0218	0.0064	0.0062	0.0024	0.0013	0.0198	0.0237	0.0316	0.089	0.0145	0.1079	8e-04
12	rs117122428	58971295	1.07	0.0776994191057832	1.04	0.0327749489679439	0.475859581252227	0.0501665127270502	0.0104	0.0291	0.0151	0.0043	0.1716	0.0052	0.0051	0.0504	0.001	0.0954	0.1438	0.0261	0.0018	0.1099	0.0218	0.0064	0.0062	0.0024	0.0013	0.0198	0.0237	0.0316	0.089	0.0145	0.1079	8e-04
12	rs113522124	58976028	1.1	0.0477200328108175	1.04	0.0327749489679439	0.506363264951864	0.0559175756741333	0.011	0.0298	0.0153	0.0034	0.1739	0.0048	0.0045	0.0517	0.0013	0.094	0.1422	0.0255	0.0025	0.1059	0.0219	0.0056	0.0053	0.0026	0.0016	0.0211	0.024	0.0332	0.091	0.0143	0.1069	0.0012
12	rs117972359	58977082	1.1	0.0477200328108175	1.04	0.0327749489679439	0.463744975427878	0.0843724367190833	0.0111	0.0298	0.0153	0.0034	0.174	0.0048	0.0045	0.0517	0.0013	0.094	0.1422	0.0255	0.0026	0.1059	0.022	0.0056	0.0053	0.0026	0.0016	0.0211	0.024	0.0333	0.0911	0.0143	0.1069	0.0012
12	rs7306558	58980788	1.1	0.0477200328108175	1.04	0.0327749489679439	0.414114278595016	0.0559815651319115	0.0111	0.0297	0.0153	0.0034	0.174	0.0048	0.0045	0.0518	0.0013	0.094	0.1421	0.0255	0.0026	0.1058	0.022	0.0056	0.0053	0.0026	0.0016	0.0212	0.024	0.0333	0.0911	0.0143	0.1069	0.0012
12	rs75369784	58982450	1.1	0.0477200328108175	1.04	0.0327749489679439	0.429021927948433	0.0416065213949359	0.0111	0.0297	0.0152	0.0034	0.1739	0.0048	0.0045	0.0518	0.0013	0.0938	0.1421	0.0255	0.0026	0.1057	0.0227	0.0056	0.0053	0.0026	0.0016	0.0212	0.024	0.0332	0.0911	0.0143	0.1068	0.0012
12	rs79315750	58984399	1.1	0.0477200328108175	1.04	0.0327749489679439	0.4399742951965	0.0536978436431144	0.0111	0.0297	0.0153	0.0034	0.1739	0.0048	0.0045	0.0517	0.0013	0.0938	0.142	0.0254	0.0026	0.1057	0.0227	0.0056	0.0053	0.0026	0.0016	0.0212	0.024	0.0333	0.0911	0.0143	0.1069	0.0012
12	rs10783915	59001589	1.1	0.0477200328108175	1.04	0.0327749489679439	0.417802140953935	0.0298445901737931	0.011	0.0296	0.0152	0.0035	0.1741	0.0047	0.0045	0.0517	0.0013	0.0936	0.1421	0.0254	0.0026	0.1057	0.0226	0.0056	0.0052	0.0026	0.0016	0.0212	0.0239	0.0333	0.0914	0.0143	0.1072	0.0012
12	rs11612748	59007671	1.1	0.0477200328108175	1.04	0.0327749489679439	0.455512149396687	0.0369011486099333	0.011	0.0296	0.0156	0.0035	0.1743	0.0047	0.0044	0.0511	0.0013	0.0931	0.1419	0.0245	0.0026	0.1054	0.0229	0.0056	0.0052	0.0026	0.0015	0.0213	0.0238	0.0343	0.0917	0.0142	0.1075	0.0012
12	rs6581206	59009680	1.1	0.0477200328108175	1.04	0.0327749489679439	0.440270596803837	0.0240544915605297	0.011	0.0296	0.0157	0.0035	0.1743	0.0048	0.0044	0.051	0.0013	0.0931	0.1419	0.0243	0.0026	0.1053	0.0229	0.0056	0.0052	0.0026	0.0015	0.0213	0.0238	0.0345	0.0918	0.0142	0.1076	0.0012
12	rs111675771	59012822	1.1	0.0477200328108175	1.03	0.0399082203678001	0.43565950733279	0.0231042878946298	0.011	0.0296	0.0157	0.0035	0.1743	0.0047	0.0044	0.051	0.0013	0.0931	0.1419	0.0243	0.0026	0.1053	0.0229	0.0056	0.0052	0.0026	0.0015	0.0213	0.0238	0.0345	0.0918	0.0142	0.1076	0.0012
12	rs78364460	59013250	1.1	0.0477200328108175	1.03	0.0399082203678001	0.4357184720904	0.0232327833270784	0.011	0.0296	0.0157	0.0035	0.1743	0.0047	0.0044	0.051	0.0013	0.0931	0.1419	0.0243	0.0026	0.1053	0.0229	0.0056	0.0052	0.0026	0.0015	0.0213	0.0238	0.0345	0.0918	0.0142	0.1076	0.0012
12	rs76716275	59013918	1.1	0.0477200328108175	1.03	0.0399082203678001	0.435895390033196	0.0229334913064916	0.011	0.0296	0.0157	0.0035	0.1743	0.0047	0.0044	0.051	0.0013	0.0931	0.1419	0.0243	0.0026	0.1053	0.0229	0.0056	0.0052	0.0026	0.0015	0.0213	0.0238	0.0345	0.0918	0.0142	0.1076	0.0012
12	rs2137461	59016962	1.1	0.0477200328108175	1.03	0.0399082203678001	0.43861257569181	0.0236203135640135	0.011	0.0296	0.0157	0.0035	0.1743	0.0047	0.0044	0.051	0.0013	0.0931	0.1419	0.0243	0.0026	0.1052	0.0229	0.0056	0.0052	0.0026	0.0015	0.0213	0.0238	0.0345	0.0918	0.0142	0.1076	0.0012
12	rs117219775	59017870	1.1	0.0477200328108175	1.03	0.0399082203678001	0.444071943725991	0.0247128204185027	0.011	0.0296	0.0157	0.0035	0.1743	0.0047	0.0044	0.051	0.0013	0.0931	0.1419	0.0243	0.0026	0.1053	0.0229	0.0056	0.0052	0.0026	0.0015	0.0213	0.0238	0.0345	0.0918	0.0142	0.1076	0.0012
12	rs76407794	59030488	1.1	0.0477200328108175	1.03	0.0399082203678001	0.476475460134919	0.0348001270654683	0.011	0.0296	0.0157	0.0035	0.1743	0.0047	0.0044	0.051	0.0013	0.0931	0.1419	0.0243	0.0026	0.1052	0.0229	0.0056	0.0052	0.0026	0.0015	0.0213	0.0238	0.0345	0.0918	0.0142	0.1076	0.0012
12	rs17522242	59040014	1.1	0.0477200328108175	1.03	0.0399082203678001	0.555139979572334	0.0427939392770941	0.011	0.0295	0.0157	0.0035	0.1742	0.0047	0.0044	0.051	0.0013	0.0929	0.1415	0.0244	0.0026	0.1049	0.023	0.0056	0.0052	0.0026	0.0015	0.0214	0.0238	0.0346	0.0921	0.0142	0.1079	0.0012
12	rs61919207	59044934	1.1	0.0477200328108175	1.03	0.0399082203678001	0.57606457844787	0.0396608360676342	0.011	0.0295	0.0157	0.0035	0.1743	0.0047	0.0044	0.0511	0.0013	0.0928	0.1414	0.0244	0.0026	0.1047	0.023	0.0056	0.0052	0.0027	0.0015	0.0214	0.0238	0.0346	0.0922	0.0143	0.108	0.0012
12	rs1456144	59052491	1.11	0.0400902197142525	1.03	0.0399082203678001	0.522471229014928	0.00931278839725393	0.0111	0.0294	0.0159	0.0036	0.1742	0.0046	0.0045	0.0512	0.0013	0.0922	0.1404	0.0247	0.0027	0.1034	0.0231	0.0056	0.0051	0.0029	0.0016	0.0218	0.024	0.0349	0.0926	0.0143	0.1088	0.0013
12	rs74097592	59053865	1.11	0.0400902197142525	1.03	0.0399082203678001	0.57269770455102	0.0129675137212098	0.0112	0.0292	0.016	0.0036	0.1743	0.0046	0.0044	0.0512	0.0015	0.0917	0.1394	0.0251	0.0028	0.1017	0.023	0.0055	0.0049	0.0031	0.0016	0.0222	0.0241	0.0354	0.0933	0.0143	0.1095	0.0014
12	rs17121276	59056503	1.11	0.0400902197142525	1.03	0.0399082203678001	0.628715311725493	0.0170459991428332	0.0115	0.0288	0.0161	0.0036	0.174	0.0045	0.0042	0.0519	0.0015	0.0912	0.1386	0.0262	0.0028	0.0999	0.0229	0.0054	0.0047	0.0033	0.0016	0.0225	0.024	0.0356	0.094	0.0144	0.1104	0.0014
12	rs4297507	59059675	1.11	0.0400902197142525	1.03	0.0399082203678001	0.641056354639088	0.0193306592881804	0.0115	0.0288	0.0161	0.0036	0.1739	0.0045	0.0042	0.0521	0.0014	0.091	0.1385	0.0265	0.0028	0.0996	0.0229	0.0054	0.0047	0.0033	0.0016	0.0226	0.0239	0.0357	0.0941	0.0144	0.1106	0.0014
12	rs61919211	59061523	1.11	0.0400902197142525	1.03	0.0399082203678001	0.645383760223141	0.0173424819049515	0.0115	0.0287	0.0161	0.0037	0.174	0.0045	0.0042	0.0521	0.0014	0.091	0.1384	0.0265	0.0028	0.0994	0.0229	0.0054	0.0047	0.0033	0.0016	0.0227	0.0239	0.0357	0.0942	0.0143	0.1107	0.0014
12	rs75628843	59066723	1.12	0.033473375534751	1.03	0.0399082203678001	0.671769604644456	0.0190179268182623	0.0117	0.0287	0.016	0.0037	0.1744	0.0044	0.0041	0.0521	0.0014	0.091	0.1385	0.0266	0.0028	0.0988	0.0228	0.0053	0.0046	0.0033	0.0016	0.0227	0.0238	0.0358	0.0944	0.0143	0.111	0.0013
12	rs1471063	59079775	1.12	0.033473375534751	1.03	0.0399082203678001	0.710678354276479	0.0538865848124966	0.0124	0.0284	0.0162	0.0037	0.1755	0.0044	0.0041	0.0523	0.0011	0.0912	0.1388	0.027	0.0026	0.0966	0.0224	0.0049	0.0044	0.0032	0.0013	0.0228	0.0234	0.036	0.0949	0.0141	0.1121	0.0012
12	rs10506363	59079816	1.12	0.033473375534751	1.04	0.0327749489679439	0.711940152006363	0.0535093889511163	0.0124	0.0284	0.0162	0.0037	0.1755	0.0044	0.0041	0.0523	0.0011	0.0912	0.1388	0.027	0.0026	0.0966	0.0224	0.0049	0.0044	0.0032	0.0013	0.0228	0.0234	0.036	0.0949	0.0141	0.1121	0.0012
12	rs1378821	59082267	1.12	0.033473375534751	1.04	0.0327749489679439	0.675101366292321	0.0413820422838874	0.0124	0.0283	0.0163	0.0038	0.1752	0.0044	0.0041	0.0525	0.0011	0.0912	0.1388	0.027	0.0026	0.0967	0.0224	0.0049	0.0044	0.0033	0.0013	0.0229	0.0234	0.036	0.0949	0.0143	0.1121	0.0012
12	rs73116579	59089418	1.12	0.033473375534751	1.04	0.0327749489679439	0.678585888124303	0.0448059960137216	0.0124	0.0283	0.0163	0.0038	0.1752	0.0043	0.0041	0.0525	0.0011	0.0911	0.1388	0.0269	0.0026	0.0967	0.0224	0.0049	0.0044	0.0033	0.0013	0.0229	0.0234	0.0361	0.0949	0.0143	0.1121	0.0012
12	rs17121330	59111385	1.12	0.033473375534751	1.04	0.0327749489679439	0.653577927485389	0.0435364726885953	0.0125	0.0281	0.0164	0.0037	0.1754	0.0043	0.004	0.0527	0.001	0.091	0.1388	0.0269	0.0026	0.0968	0.0223	0.0048	0.0043	0.0033	0.0013	0.0229	0.0235	0.0361	0.0949	0.0147	0.1119	0.0011
12	rs79517691	59112134	1.12	0.033473375534751	1.04	0.0327749489679439	0.651721231009524	0.0403786316930395	0.0125	0.0281	0.0164	0.0037	0.1754	0.0043	0.004	0.0527	0.001	0.091	0.1388	0.0269	0.0026	0.0968	0.0223	0.0048	0.0043	0.0033	0.0013	0.0229	0.0235	0.0361	0.0949	0.0147	0.1119	0.0011
12	rs34331619	59112622	1.12	0.033473375534751	1.04	0.0327749489679439	0.652934953966352	0.0375423738205009	0.0125	0.0281	0.0164	0.0037	0.1755	0.0043	0.004	0.0527	0.001	0.091	0.1388	0.0269	0.0026	0.0968	0.0223	0.0048	0.0043	0.0033	0.0013	0.0229	0.0234	0.0361	0.0948	0.0146	0.1119	0.0011
12	rs2605430	59115383	1.12	0.033473375534751	1.04	0.0327749489679439	0.643324818253905	0.0352158317848792	0.0125	0.0281	0.0164	0.0037	0.1755	0.0043	0.004	0.0527	0.0011	0.091	0.1388	0.0268	0.0026	0.0968	0.0223	0.0048	0.0043	0.0033	0.0013	0.0229	0.0234	0.0361	0.0949	0.0147	0.1119	0.0011
12	rs12316513	59128060	1.12	0.033473375534751	1.04	0.0327749489679439	0.705197419684257	0.046150496103124	0.0125	0.028	0.0163	0.0037	0.1756	0.0042	0.0039	0.0527	0.0011	0.091	0.139	0.0268	0.0025	0.0966	0.0222	0.0047	0.0043	0.0033	0.0013	0.0229	0.0234	0.0362	0.095	0.0147	0.112	0.0011
12	rs17121387	59138636	1.12	0.033473375534751	1.04	0.0327749489679439	0.740176731865996	0.0426233945758125	0.0125	0.028	0.0164	0.0037	0.1757	0.0042	0.0039	0.0527	0.0011	0.091	0.1391	0.0268	0.0025	0.0966	0.0223	0.0047	0.0042	0.0033	0.0013	0.0229	0.0234	0.0362	0.0951	0.0145	0.112	0.0011
12	rs56186728	59139204	1.12	0.033473375534751	1.04	0.0327749489679439	0.769586988545093	0.0371677161631349	0.0126	0.0279	0.0165	0.0037	0.1759	0.0042	0.0037	0.0527	0.0011	0.0909	0.1393	0.0268	0.0026	0.0965	0.0224	0.0046	0.0041	0.0033	0.0013	0.0229	0.0233	0.0362	0.0951	0.0142	0.112	0.0011
12	rs80293552	59140061	1.12	0.033473375534751	1.04	0.0327749489679439	0.76620922089445	0.0297963357880914	0.0128	0.0278	0.0166	0.0037	0.1761	0.0041	0.0036	0.0526	0.0011	0.091	0.1395	0.0269	0.0025	0.0961	0.0222	0.0045	0.004	0.0033	0.0013	0.0229	0.0232	0.0363	0.0954	0.0142	0.1119	0.0011
12	rs2712500	59144447	1.12	0.033473375534751	1.04	0.0327749489679439	0.701504780721047	0.0275231106336827	0.013	0.0274	0.0166	0.0038	0.1767	0.004	0.0035	0.0524	0.0011	0.0913	0.1397	0.0274	0.0026	0.0953	0.0218	0.0044	0.0038	0.0032	0.0014	0.0229	0.0231	0.0366	0.0962	0.0142	0.1118	0.0011
12	rs1497237	59157252	1.12	0.033473375534751	1.04	0.0327749489679439	0.642473717265065	0.0252009633961589	0.0131	0.0269	0.0165	0.0038	0.1763	0.0039	0.0034	0.052	0.0012	0.092	0.1395	0.0278	0.0027	0.0955	0.0216	0.0042	0.0037	0.0032	0.0014	0.0228	0.0231	0.0368	0.0968	0.014	0.112	0.0012
12	rs1353611	59160942	1.12	0.033473375534751	1.04	0.0327749489679439	0.634202374445977	0.024668668750964	0.0132	0.0269	0.0165	0.0038	0.1762	0.0039	0.0034	0.052	0.0012	0.092	0.1395	0.0278	0.0028	0.0955	0.0216	0.0041	0.0037	0.0032	0.0014	0.0228	0.0231	0.0368	0.0969	0.014	0.112	0.0012
12	rs11172716	59168527	1.12	0.033473375534751	1.04	0.0327749489679439	0.651792598140589	0.0267383323651783	0.0132	0.0268	0.0164	0.0038	0.1761	0.0039	0.0034	0.0518	0.0012	0.0923	0.1393	0.0281	0.0028	0.0955	0.0215	0.0041	0.0036	0.0032	0.0014	0.0228	0.0231	0.0369	0.097	0.0139	0.1122	0.0012
12	rs74433131	59180203	1.12	0.033473375534751	1.04	0.0327749489679439	0.645454811549411	0.0256936337481979	0.0132	0.0267	0.0164	0.0038	0.176	0.0039	0.0034	0.0517	0.0012	0.0925	0.1391	0.0283	0.0028	0.0955	0.0215	0.004	0.0036	0.0032	0.0014	0.0228	0.0231	0.037	0.0971	0.0139	0.1123	0.0012
12	rs11172736	59206866	1.13	0.0277720651096363	1.04	0.0327749489679439	0.634907417709787	0.0252902034751081	0.0132	0.0266	0.0163	0.0038	0.1759	0.0039	0.0034	0.0517	0.0012	0.0926	0.1391	0.0283	0.0028	0.0955	0.0215	0.004	0.0036	0.0032	0.0014	0.0228	0.0231	0.037	0.0972	0.0138	0.1124	0.0012
12	rs117021579	59207331	1.13	0.0277720651096363	1.04	0.0327749489679439	0.635048469236251	0.0252902034751081	0.0132	0.0266	0.0163	0.0038	0.1759	0.0039	0.0034	0.0517	0.0012	0.0926	0.1391	0.0283	0.0028	0.0955	0.0215	0.004	0.0036	0.0032	0.0014	0.0228	0.0231	0.037	0.0972	0.0138	0.1124	0.0012
12	rs74463468	59213780	1.12	0.033473375534751	1.04	0.0327749489679439	0.637236594472394	0.0248455005506537	0.0132	0.0266	0.0163	0.0038	0.1758	0.0039	0.0034	0.0516	0.0012	0.0926	0.1391	0.0283	0.0028	0.0955	0.0215	0.004	0.0036	0.0032	0.0014	0.0228	0.0231	0.037	0.0972	0.0138	0.1124	0.0012
12	rs12306959	59216171	1.13	0.0277720651096363	1.04	0.0327749489679439	0.630471614469198	0.0240109040340978	0.0131	0.0266	0.0163	0.0038	0.1758	0.0039	0.0034	0.0516	0.0012	0.0927	0.1389	0.0284	0.0028	0.0955	0.0214	0.004	0.0036	0.0032	0.0014	0.0228	0.0231	0.0371	0.0973	0.0138	0.1125	0.0012
12	rs11531178	59223220	1.13	0.0277720651096363	1.04	0.0327749489679439	0.64716110925199	0.0218797911468812	0.0131	0.0263	0.0163	0.0038	0.176	0.004	0.0034	0.0518	0.0012	0.0928	0.1388	0.0285	0.0027	0.0954	0.0213	0.004	0.0035	0.0032	0.0014	0.0229	0.023	0.0373	0.0973	0.0138	0.1124	0.0011
12	rs112579898	59224031	1.13	0.0277720651096363	1.04	0.0327749489679439	0.644957526903672	0.0219214819316985	0.0131	0.0263	0.0163	0.0038	0.176	0.004	0.0034	0.0518	0.0012	0.0928	0.1388	0.0285	0.0027	0.0954	0.0213	0.004	0.0035	0.0032	0.0014	0.0229	0.023	0.0373	0.0973	0.0138	0.1124	0.0011
12	rs117188061	59224062	1.13	0.0277720651096363	1.04	0.0327749489679439	0.644744458231228	0.0219214819316985	0.0131	0.0263	0.0163	0.0038	0.176	0.004	0.0034	0.0518	0.0012	0.0928	0.1388	0.0285	0.0027	0.0954	0.0213	0.004	0.0035	0.0032	0.0014	0.0229	0.023	0.0373	0.0973	0.0138	0.1124	0.0011
12	rs76074489	59225773	1.13	0.0277720651096363	1.04	0.0327749489679439	0.647801498286915	0.0220049780229066	0.0131	0.0263	0.0163	0.0038	0.176	0.004	0.0034	0.0519	0.0012	0.0928	0.1388	0.0285	0.0027	0.0954	0.0214	0.004	0.0035	0.0032	0.0014	0.0229	0.023	0.0373	0.0973	0.0138	0.1124	0.0011
12	rs118182594	59242793	1.13	0.0277720651096363	1.04	0.0327749489679439	0.644176431538877	0.0220467833097127	0.0131	0.0262	0.0163	0.0038	0.1761	0.004	0.0034	0.0519	0.0012	0.0929	0.1388	0.0285	0.0027	0.0954	0.0214	0.004	0.0035	0.0032	0.0013	0.023	0.023	0.0373	0.0973	0.0138	0.1123	0.0011
12	rs1148530	59243314	1.13	0.0277720651096363	1.04	0.0327749489679439	0.643821530425774	0.0220467833097127	0.0131	0.0262	0.0163	0.0038	0.1761	0.004	0.0034	0.0519	0.0012	0.0929	0.1388	0.0285	0.0027	0.0954	0.0214	0.004	0.0035	0.0032	0.0013	0.023	0.023	0.0373	0.0973	0.0138	0.1123	0.0011
12	rs11172765	59245119	1.13	0.0277720651096363	1.04	0.0327749489679439	0.654793215204817	0.0218797911468812	0.0131	0.0262	0.0163	0.0038	0.1761	0.004	0.0034	0.0519	0.0012	0.0929	0.1387	0.0284	0.0027	0.0954	0.0214	0.004	0.0035	0.0032	0.0013	0.023	0.023	0.0374	0.0973	0.0138	0.1123	0.0011
12	rs11172772	59256082	1.13	0.0277720651096363	1.04	0.0327749489679439	0.637236594472394	0.0199635668090108	0.0131	0.0258	0.0162	0.0038	0.1764	0.0039	0.0034	0.0522	0.0012	0.0929	0.1384	0.0282	0.0027	0.0957	0.0213	0.004	0.0035	0.0031	0.0013	0.0232	0.0231	0.0376	0.0975	0.0136	0.1124	0.0011
12	rs76829264	59256812	1.13	0.0277720651096363	1.04	0.0327749489679439	0.635542262097433	0.0175664930831447	0.0131	0.0258	0.0163	0.0038	0.1766	0.0039	0.0034	0.0521	0.0012	0.093	0.1384	0.0281	0.0027	0.0959	0.0213	0.004	0.0035	0.0031	0.0013	0.0233	0.0225	0.0376	0.0975	0.0136	0.1125	0.001
12	rs11172775	59257348	1.13	0.0277720651096363	1.04	0.0327749489679439	0.636742201802512	0.0150760480584709	0.0131	0.0256	0.0163	0.0038	0.1768	0.0039	0.0034	0.052	0.0012	0.0931	0.1385	0.028	0.0027	0.0961	0.0213	0.004	0.0035	0.0031	0.0013	0.0233	0.0219	0.0377	0.0974	0.0137	0.1126	0.001
12	rs73354904	59257477	1.13	0.0277720651096363	1.04	0.0327749489679439	0.640348207505017	0.0156367713903019	0.0131	0.0256	0.0163	0.0038	0.1768	0.0039	0.0034	0.0521	0.0012	0.0931	0.1385	0.028	0.0027	0.0961	0.0213	0.004	0.0035	0.0031	0.0013	0.0233	0.0219	0.0377	0.0974	0.0137	0.1126	0.001
12	rs79999905	59258961	1.13	0.0277720651096363	1.04	0.0327749489679439	0.63342723962577	0.0150066731474359	0.0132	0.0256	0.0163	0.0038	0.1768	0.0039	0.0033	0.0521	0.0012	0.0931	0.1384	0.0281	0.0027	0.0961	0.0213	0.004	0.0035	0.0031	0.0013	0.0233	0.0219	0.0378	0.0974	0.0137	0.1126	0.001
12	rs17617044	59262015	1.13	0.0277720651096363	1.04	0.0327749489679439	0.625979952336565	0.0159566419469224	0.0132	0.0254	0.0163	0.0038	0.1769	0.0039	0.0033	0.0521	0.0012	0.0932	0.1382	0.0281	0.0026	0.0962	0.0214	0.004	0.0035	0.0031	0.0012	0.0234	0.0219	0.0379	0.0975	0.0137	0.1126	0.001
12	rs17533647	59282702	1.14	0.0228924042877042	1.04	0.0327749489679439	0.616344862977985	0.0232327833270784	0.0143	0.0238	0.016	0.0039	0.1768	0.0038	0.0033	0.0523	0.0012	0.0931	0.1356	0.0287	0.0024	0.0968	0.0218	0.0041	0.0035	0.0029	0.0011	0.0238	0.0219	0.0392	0.0986	0.0138	0.1119	9e-04
12	rs75172295	59285276	1.14	0.0228924042877042	1.04	0.0327749489679439	0.608506378278204	0.0241854801803662	0.0143	0.0237	0.016	0.0039	0.1767	0.0038	0.0033	0.0523	0.0012	0.0931	0.1356	0.0287	0.0024	0.0969	0.0217	0.0041	0.0035	0.0029	0.0011	0.0238	0.022	0.0392	0.0987	0.0138	0.1119	9e-04
12	rs78335124	59285729	1.14	0.0228924042877042	1.04	0.0327749489679439	0.606640300388713	0.024668668750964	0.0143	0.0237	0.016	0.0039	0.1767	0.0038	0.0033	0.0523	0.0012	0.0931	0.1356	0.0287	0.0024	0.0969	0.0217	0.0041	0.0035	0.0029	0.0011	0.0238	0.022	0.0392	0.0987	0.0138	0.1119	9e-04
12	rs11172809	59293967	1.14	0.0228924042877042	1.04	0.0327749489679439	0.599751926209273	0.0255139579225171	0.0144	0.0237	0.016	0.0038	0.1767	0.0038	0.0033	0.0523	0.0012	0.0931	0.1355	0.0287	0.0024	0.097	0.0217	0.0041	0.0035	0.0028	0.0011	0.0238	0.022	0.0392	0.0988	0.0138	0.1118	8e-04
12	rs11172810	59294631	1.14	0.0228924042877042	1.04	0.0327749489679439	0.598721802636367	0.0281304315236123	0.0144	0.0237	0.016	0.0038	0.1767	0.0038	0.0033	0.0523	0.0012	0.0931	0.1355	0.0287	0.0024	0.097	0.0217	0.0041	0.0035	0.0028	0.0011	0.0238	0.022	0.0392	0.0988	0.0138	0.1118	8e-04
12	rs720052	59302220	1.14	0.0228924042877042	1.04	0.0327749489679439	0.611622370716364	0.0241417796437503	0.0146	0.0236	0.0159	0.0038	0.1769	0.0038	0.0033	0.0522	0.0012	0.0935	0.1357	0.0286	0.0024	0.097	0.0215	0.004	0.0035	0.0028	0.0011	0.0237	0.0221	0.0392	0.0992	0.0137	0.1117	8e-04
12	rs60869355	59302731	1.14	0.0228924042877042	1.04	0.0327749489679439	0.607953191106948	0.0250673839259533	0.0146	0.0236	0.0159	0.0038	0.1769	0.0038	0.0033	0.0522	0.0013	0.0936	0.1357	0.0286	0.0024	0.097	0.0215	0.004	0.0035	0.0028	0.0011	0.0237	0.0221	0.0392	0.0992	0.0137	0.1117	8e-04
12	rs17618300	59303603	1.14	0.0228924042877042	1.04	0.0327749489679439	0.606295020177377	0.0267383323651783	0.0146	0.0235	0.0159	0.0038	0.1769	0.0037	0.0032	0.0521	0.0013	0.0936	0.1357	0.0285	0.0024	0.097	0.0215	0.004	0.0035	0.0028	0.0011	0.0237	0.0221	0.0392	0.0992	0.0137	0.1117	8e-04
12	rs7135114	59306389	1.14	0.0228924042877042	1.04	0.0327749489679439	0.604432072843423	0.0314078799091107	0.0146	0.0235	0.0158	0.0038	0.1769	0.0037	0.0032	0.0521	0.0013	0.0938	0.1358	0.0284	0.0024	0.097	0.0215	0.004	0.0034	0.0028	0.0011	0.0237	0.0221	0.0393	0.0994	0.0137	0.1117	8e-04
12	rs2291800	59307299	1.14	0.0228924042877042	1.04	0.0327749489679439	0.609475013215729	0.0296036822255368	0.0147	0.0235	0.0158	0.0038	0.1769	0.0037	0.0032	0.0521	0.0013	0.0938	0.1358	0.0284	0.0024	0.097	0.0214	0.004	0.0034	0.0027	0.0011	0.0237	0.0221	0.0393	0.0994	0.0136	0.1117	8e-04
12	rs141646889	59308666	1.14	0.0228924042877042	1.04	0.0327749489679439	0.616484012390349	0.0428508550264692	0.0149	0.0234	0.0156	0.0038	0.1765	0.0036	0.0033	0.0521	0.0012	0.0938	0.1358	0.0284	0.0023	0.0971	0.0213	0.004	0.0034	0.0026	0.0011	0.0237	0.0223	0.0393	0.1002	0.0137	0.1116	8e-04
12	rs11172822	59311394	1.14	0.0228924042877042	1.04	0.0327749489679439	0.658516909539393	0.0381345621301667	0.0153	0.0227	0.0152	0.0037	0.1758	0.0034	0.0032	0.0523	0.0011	0.0955	0.1353	0.0281	0.0019	0.0976	0.021	0.0039	0.0031	0.0022	9e-04	0.0235	0.0227	0.0394	0.1019	0.0137	0.1114	7e-04
12	rs76468953	59312742	1.14	0.0228924042877042	1.04	0.0327749489679439	0.706676891887161	0.0416065213949359	0.0154	0.0225	0.0151	0.0037	0.1757	0.0033	0.0032	0.0523	0.0011	0.0959	0.1354	0.028	0.0018	0.0974	0.0208	0.0039	0.0031	0.0021	9e-04	0.0236	0.0228	0.0394	0.1026	0.0137	0.1114	7e-04
12	rs12426969	59313248	1.14	0.0228924042877042	1.04	0.0327749489679439	0.70283313586098	0.0466222634313	0.0154	0.0225	0.0151	0.0037	0.1757	0.0033	0.0032	0.0523	0.0011	0.0959	0.1354	0.028	0.0018	0.0974	0.0208	0.0039	0.0031	0.002	9e-04	0.0236	0.0228	0.0394	0.1027	0.0137	0.1114	7e-04
12	rs11834651	59315750	1.13	0.0277720651096363	1.04	0.0327749489679439	0.714169278524568	0.046032885392933	0.0156	0.0221	0.0151	0.0037	0.1776	0.0032	0.0032	0.0521	0.0011	0.0961	0.1357	0.0275	0.0017	0.0974	0.0206	0.0039	0.0031	0.002	9e-04	0.0236	0.0229	0.0394	0.1027	0.0137	0.1105	7e-04
12	rs7313273	59322352	1.13	0.0277720651096363	1.03	0.0399082203678001	0.723864518281533	0.0571387447713497	0.0157	0.0221	0.015	0.0037	0.1775	0.0032	0.0032	0.0521	0.0011	0.0964	0.1354	0.0273	0.0016	0.0974	0.0208	0.0039	0.0031	0.0019	9e-04	0.0236	0.0231	0.0392	0.1032	0.0136	0.1103	7e-04
12	rs117532691	59324641	1.13	0.0277720651096363	1.03	0.0399082203678001	0.724238568070745	0.0620687150534246	0.0157	0.0221	0.015	0.0036	0.1775	0.0032	0.0032	0.052	0.0011	0.0965	0.1354	0.0273	0.0016	0.0974	0.0208	0.0039	0.0031	0.0019	9e-04	0.0236	0.0231	0.0392	0.1032	0.0136	0.1102	7e-04
12	rs77868740	59325739	1.13	0.0277720651096363	1.03	0.0399082203678001	0.723565340007088	0.0639534622082735	0.0157	0.0221	0.015	0.0036	0.1775	0.0032	0.0032	0.052	0.0011	0.0965	0.1354	0.0274	0.0016	0.0974	0.0208	0.0039	0.0031	0.0019	9e-04	0.0236	0.0231	0.0392	0.1032	0.0136	0.1102	7e-04
12	rs75935940	59337297	1.13	0.0277720651096363	1.03	0.0399082203678001	0.705641116445636	0.0618681926941815	0.0159	0.022	0.015	0.0036	0.1774	0.0032	0.0032	0.0517	0.001	0.0968	0.1353	0.0275	0.0016	0.0977	0.0207	0.0039	0.003	0.0018	9e-04	0.0236	0.023	0.0392	0.1033	0.0137	0.1099	7e-04
12	rs76820995	59337307	1.13	0.0277720651096363	1.03	0.0399082203678001	0.703423875291415	0.0622025491949414	0.0159	0.022	0.015	0.0036	0.1774	0.0032	0.0032	0.0517	0.001	0.0968	0.1353	0.0275	0.0016	0.0977	0.0207	0.0039	0.003	0.0018	9e-04	0.0236	0.023	0.0392	0.1033	0.0137	0.1099	7e-04
12	rs73354934	59346258	1.13	0.0277720651096363	1.03	0.0399082203678001	0.703571594692046	0.0604061116483617	0.0159	0.022	0.015	0.0036	0.1774	0.0032	0.0032	0.0518	0.001	0.0968	0.1353	0.0275	0.0016	0.0977	0.0207	0.0039	0.003	0.0018	9e-04	0.0236	0.023	0.0392	0.1033	0.0137	0.1099	7e-04
12	rs73118596	59361098	1.13	0.0277720651096363	1.03	0.0399082203678001	0.687040045815414	0.0653142331235435	0.0159	0.0219	0.015	0.0035	0.1775	0.0032	0.0032	0.0516	0.001	0.0973	0.1353	0.0277	0.0015	0.0979	0.0207	0.0039	0.003	0.0018	9e-04	0.0236	0.0228	0.039	0.1036	0.0138	0.1097	6e-04
12	rs73118599	59399071	1.13	0.0277720651096363	1.03	0.0399082203678001	0.682078465436432	0.0598781317127712	0.016	0.0218	0.0149	0.0035	0.1776	0.0032	0.0032	0.0515	0.001	0.0975	0.1353	0.0277	0.0015	0.0981	0.0207	0.0038	0.003	0.0018	9e-04	0.0235	0.0228	0.0389	0.1037	0.0138	0.1096	6e-04
12	rs11172863	59399465	1.13	0.0277720651096363	1.03	0.0399082203678001	0.682515603314245	0.0636827564770912	0.016	0.0218	0.0149	0.0035	0.1776	0.0032	0.0032	0.0515	0.001	0.0975	0.1353	0.0277	0.0015	0.0981	0.0207	0.0038	0.003	0.0018	9e-04	0.0235	0.0228	0.0389	0.1037	0.0138	0.1096	6e-04
12	rs78119326	59412971	1.13	0.0277720651096363	1.03	0.0399082203678001	0.706158919654905	0.063142798584871	0.0161	0.0217	0.0148	0.0035	0.1774	0.0031	0.0032	0.0514	9e-04	0.0981	0.1352	0.0278	0.0015	0.0983	0.0206	0.0038	0.003	0.0017	8e-04	0.0234	0.0226	0.0391	0.1038	0.0137	0.1098	6e-04
12	rs17625649	59416534	1.13	0.0277720651096363	1.03	0.0399082203678001	0.71491300806659	0.0670320793301974	0.0161	0.0217	0.0148	0.0034	0.1774	0.003	0.0032	0.0514	9e-04	0.0982	0.1351	0.0278	0.0015	0.0983	0.0206	0.0038	0.003	0.0017	8e-04	0.0234	0.0225	0.0391	0.1038	0.0137	0.1099	6e-04
12	rs17536893	59418461	1.13	0.0277720651096363	1.03	0.0399082203678001	0.716773834363799	0.0638857404064713	0.0161	0.0217	0.0148	0.0034	0.1774	0.003	0.0032	0.0514	9e-04	0.0983	0.1351	0.0279	0.0015	0.0984	0.0206	0.0038	0.003	0.0017	8e-04	0.0234	0.0225	0.0391	0.1039	0.0136	0.1099	6e-04
12	rs56154430	59430962	1.13	0.0277720651096363	1.03	0.0399082203678001	0.730159889656671	0.0622025491949414	0.0162	0.0216	0.0147	0.0034	0.1775	0.003	0.0032	0.0514	9e-04	0.0983	0.135	0.0279	0.0015	0.0985	0.0206	0.0038	0.003	0.0017	8e-04	0.0233	0.0225	0.0391	0.104	0.0136	0.1098	6e-04
12	rs17121944	59440232	1.13	0.0277720651096363	1.03	0.0399082203678001	0.730310072955549	0.05791583074535	0.0162	0.0216	0.0147	0.0034	0.1775	0.003	0.0032	0.0513	9e-04	0.0983	0.135	0.0279	0.0015	0.0987	0.0206	0.0037	0.003	0.0017	8e-04	0.0233	0.0225	0.0392	0.104	0.0135	0.1098	6e-04
12	rs115263474	59447762	1.13	0.0277720651096363	1.03	0.0399082203678001	0.730986066541659	0.0653825876454319	0.0162	0.0216	0.0147	0.0034	0.1776	0.003	0.0032	0.0513	9e-04	0.0983	0.135	0.0279	0.0015	0.0987	0.0206	0.0037	0.003	0.0017	8e-04	0.0233	0.0225	0.0392	0.104	0.0135	0.1098	6e-04
12	rs10747822	59449385	1.13	0.0277720651096363	1.03	0.0399082203678001	0.731211459087041	0.0687685394845203	0.0162	0.0216	0.0147	0.0034	0.1776	0.003	0.0032	0.0513	9e-04	0.0983	0.135	0.0279	0.0015	0.0987	0.0206	0.0037	0.003	0.0017	8e-04	0.0233	0.0225	0.0392	0.104	0.0135	0.1098	6e-04
12	rs35833622	59457691	1.13	0.0277720651096363	1.03	0.0399082203678001	0.730009719995595	0.0733693493488562	0.0162	0.0216	0.0147	0.0034	0.1776	0.003	0.0032	0.0513	9e-04	0.0984	0.1349	0.0279	0.0015	0.0987	0.0206	0.0037	0.003	0.0017	8e-04	0.0233	0.0225	0.0392	0.104	0.0135	0.1098	6e-04
12	rs1518917	59458350	1.13	0.0277720651096363	1.03	0.0399082203678001	0.730159889656671	0.0747373861482215	0.0162	0.0216	0.0147	0.0034	0.1776	0.003	0.0032	0.0513	9e-04	0.0984	0.1349	0.0279	0.0015	0.0987	0.0207	0.0037	0.003	0.0017	8e-04	0.0233	0.0225	0.0392	0.104	0.0135	0.1098	6e-04
12	rs7138934	59467538	1.13	0.0277720651096363	1.03	0.0399082203678001	0.704606017266776	0.0788295673986601	0.0164	0.0214	0.0144	0.0034	0.1776	0.0029	0.0031	0.051	9e-04	0.0984	0.1349	0.0279	0.0014	0.0998	0.0205	0.0037	0.003	0.0017	8e-04	0.0233	0.0227	0.0392	0.1041	0.0134	0.1093	7e-04
12	rs1992601	59468830	1.13	0.0277720651096363	1.03	0.0399082203678001	0.703497733264766	0.0786818857989365	0.0164	0.0214	0.0144	0.0034	0.1776	0.0029	0.0031	0.051	9e-04	0.0984	0.1349	0.0279	0.0014	0.0998	0.0205	0.0037	0.003	0.0017	8e-04	0.0233	0.0227	0.0392	0.1041	0.0134	0.1093	7e-04
12	rs1850126	59477088	1.12	0.033473375534751	1.03	0.0399082203678001	0.697232148795588	0.106096057113032	0.0164	0.0213	0.0143	0.0034	0.1777	0.0029	0.0031	0.0509	9e-04	0.0984	0.1349	0.0279	0.0015	0.1001	0.0205	0.0037	0.003	0.0017	8e-04	0.0233	0.0228	0.0393	0.1041	0.0134	0.1092	7e-04
12	rs78310686	59477726	1.12	0.033473375534751	1.03	0.0399082203678001	0.694732919433296	0.100259127938522	0.0164	0.0213	0.0143	0.0034	0.1777	0.0029	0.0031	0.0509	9e-04	0.0983	0.1349	0.0279	0.0015	0.1001	0.0205	0.0037	0.003	0.0017	8e-04	0.0233	0.0228	0.0393	0.1041	0.0134	0.1092	7e-04
12	rs74457351	59494650	1.12	0.033473375534751	1.03	0.0399082203678001	0.658015086473929	0.106428695506672	0.0163	0.0212	0.014	0.0033	0.1777	0.0029	0.003	0.0509	9e-04	0.0983	0.1349	0.0279	0.0015	0.1007	0.0204	0.0036	0.003	0.0018	9e-04	0.0233	0.023	0.0392	0.1044	0.0135	0.1089	7e-04
12	rs76867062	59501289	1.12	0.033473375534751	1.03	0.0399082203678001	0.65536546909569	0.112229464650784	0.0163	0.0211	0.014	0.0033	0.1777	0.0029	0.003	0.0509	9e-04	0.0983	0.1349	0.0279	0.0015	0.1008	0.0204	0.0036	0.003	0.0018	9e-04	0.0233	0.0231	0.0392	0.1044	0.0135	0.1089	7e-04
12	rs117462484	59508202	1.12	0.033473375534751	1.03	0.0399082203678001	0.653435019700581	0.109188234883191	0.0163	0.0211	0.0139	0.0033	0.1777	0.0029	0.003	0.0509	9e-04	0.0983	0.1349	0.0279	0.0015	0.1009	0.0203	0.0036	0.003	0.0018	9e-04	0.0233	0.0231	0.0392	0.1044	0.0135	0.1089	7e-04
12	rs74550531	59509860	1.12	0.033473375534751	1.03	0.0399082203678001	0.651721231009524	0.114702484957293	0.0163	0.0211	0.0139	0.0033	0.1777	0.0029	0.003	0.0509	9e-04	0.0983	0.1348	0.0279	0.0015	0.1009	0.0203	0.0036	0.003	0.0018	9e-04	0.0233	0.0231	0.0392	0.1044	0.0135	0.1089	7e-04
12	rs908395	59512511	1.12	0.033473375534751	1.03	0.0399082203678001	0.644744458231228	0.115130938815901	0.0163	0.0211	0.0139	0.0033	0.1776	0.0029	0.003	0.0508	9e-04	0.0984	0.1348	0.0278	0.0015	0.101	0.0203	0.0036	0.003	0.0018	9e-04	0.0234	0.0231	0.0392	0.1045	0.0134	0.1089	7e-04
12	rs7976095	59519188	1.12	0.033473375534751	1.03	0.0399082203678001	0.645028556904132	0.118753801228155	0.0163	0.0211	0.0139	0.0033	0.1776	0.0029	0.003	0.0507	0.001	0.0984	0.1348	0.0278	0.0016	0.1011	0.0203	0.0035	0.003	0.0018	9e-04	0.0234	0.0231	0.0392	0.1045	0.0134	0.1089	8e-04
12	rs6581235	59531067	1.12	0.033473375534751	1.03	0.0399082203678001	0.634625357527562	0.1634095378146	0.0163	0.0209	0.0138	0.0034	0.1776	0.0028	0.0029	0.0504	0.001	0.0984	0.1346	0.0276	0.0016	0.1023	0.0201	0.0034	0.0029	0.0019	9e-04	0.0236	0.0232	0.0392	0.105	0.0133	0.1082	8e-04
12	rs1500023	59536329	1.12	0.033473375534751	1.03	0.0399082203678001	0.629277085021269	0.148360828589878	0.0163	0.0209	0.0138	0.0034	0.1776	0.0028	0.0029	0.0504	0.001	0.0985	0.1346	0.0276	0.0016	0.1024	0.0201	0.0034	0.0029	0.0019	9e-04	0.0237	0.0232	0.0392	0.105	0.0133	0.1082	8e-04
12	rs990887	59546012	1.12	0.033473375534751	1.03	0.0399082203678001	0.549718185849364	0.171570966297997	0.0169	0.0198	0.0142	0.0031	0.1769	0.0025	0.0027	0.0493	0.001	0.0987	0.1332	0.0282	0.0019	0.1078	0.0199	0.0031	0.0028	0.0019	8e-04	0.0239	0.0233	0.039	0.1054	0.0125	0.1068	0.001
12	rs17122179	59551235	1.12	0.033473375534751	1.02	0.0482398620390144	0.535882372762321	0.176053579771191	0.0171	0.0194	0.0142	0.003	0.177	0.0024	0.0026	0.0491	0.001	0.0987	0.1331	0.0282	0.0019	0.1085	0.0198	0.003	0.0028	0.0019	8e-04	0.024	0.0233	0.039	0.1053	0.0124	0.1067	0.001
12	rs10877215	59551798	1.12	0.033473375534751	1.02	0.0482398620390144	0.539015214146271	0.196347354698045	0.0171	0.0194	0.0142	0.003	0.177	0.0024	0.0026	0.0491	0.001	0.0987	0.1331	0.0282	0.0019	0.1086	0.0198	0.003	0.0028	0.0019	8e-04	0.024	0.0233	0.039	0.1053	0.0124	0.1067	0.001
12	rs17122180	59554040	1.12	0.033473375534751	1.02	0.0482398620390144	0.526859016545083	0.209472802260954	0.0173	0.0191	0.0142	0.003	0.1769	0.0024	0.0026	0.049	9e-04	0.0988	0.1333	0.0283	0.0019	0.1092	0.0198	0.003	0.0028	0.0019	8e-04	0.0241	0.0234	0.039	0.1052	0.0123	0.106	0.0011
12	rs10877216	59554485	1.12	0.033473375534751	1.02	0.0482398620390144	0.536860457346581	0.276646627252981	0.0177	0.0188	0.0142	0.0029	0.1768	0.0023	0.0025	0.0487	9e-04	0.0989	0.1338	0.0285	0.0019	0.11	0.0197	0.0028	0.0027	0.0019	8e-04	0.0245	0.0235	0.039	0.1052	0.0121	0.1054	0.0011
12	rs10877218	59561694	1.11	0.0400902197142525	1.02	0.0482398620390144	0.601539411201009	0.226896709366062	0.019	0.0167	0.014	0.0025	0.1762	0.0017	0.002	0.0486	8e-04	0.1001	0.1352	0.0286	0.0021	0.1123	0.0191	0.0021	0.0024	0.0019	7e-04	0.0252	0.0238	0.0388	0.1063	0.0112	0.1042	0.0012
12	rs1995252	59575430	1.11	0.0400902197142525	1.02	0.0482398620390144	0.639003709620955	0.354910348811381	0.019	0.0167	0.014	0.0024	0.1762	0.0016	0.002	0.0486	8e-04	0.1002	0.1353	0.0286	0.0021	0.1124	0.0191	0.0021	0.0024	0.0019	7e-04	0.0252	0.0238	0.0388	0.1063	0.0112	0.1043	0.0012
12	rs77818752	59580749	1.11	0.0400902197142525	1.02	0.0482398620390144	0.644318416877784	0.374928173679693	0.019	0.0167	0.014	0.0025	0.1761	0.0016	0.002	0.0485	8e-04	0.1002	0.1352	0.0287	0.0021	0.1124	0.0191	0.0022	0.0024	0.0019	7e-04	0.0252	0.0238	0.0388	0.1063	0.0112	0.1043	0.0012
12	rs6581238	59586950	1.11	0.0400902197142525	1.02	0.0482398620390144	0.677859281320259	0.447913069701138	0.019	0.0166	0.014	0.0026	0.1761	0.0016	0.002	0.0483	8e-04	0.1002	0.1352	0.0287	0.0021	0.1124	0.0191	0.0023	0.0025	0.0019	8e-04	0.0252	0.0239	0.0387	0.1063	0.0111	0.1043	0.0012
12	rs75660345	59589375	1.11	0.0400902197142525	1.02	0.0482398620390144	0.677350864654211	0.454317691146511	0.019	0.0166	0.014	0.0026	0.1761	0.0016	0.002	0.0483	8e-04	0.1002	0.1352	0.0287	0.0021	0.1124	0.0191	0.0023	0.0025	0.0019	8e-04	0.0252	0.0239	0.0388	0.1063	0.0111	0.1043	0.0012
12	rs11172949	59606352	1.11	0.0400902197142525	1.02	0.0482398620390144	0.692531046893014	0.488872469287129	0.019	0.0166	0.014	0.0026	0.1761	0.0016	0.0019	0.0484	8e-04	0.1002	0.1352	0.0288	0.0021	0.1125	0.0191	0.0023	0.0025	0.0019	8e-04	0.0252	0.0238	0.0388	0.1064	0.011	0.1042	0.0012
12	rs75755025	59608059	1.11	0.0400902197142525	1.02	0.0482398620390144	0.697526439176974	0.505979680037413	0.019	0.0166	0.014	0.0026	0.1761	0.0016	0.0019	0.0484	8e-04	0.1002	0.1352	0.0288	0.0021	0.1125	0.0191	0.0023	0.0025	0.0019	7e-04	0.0252	0.0238	0.0388	0.1064	0.011	0.1042	0.0012
12	rs12813942	59608831	1.11	0.0400902197142525	1.02	0.0482398620390144	0.697526439176974	0.506942102244803	0.019	0.0166	0.014	0.0026	0.1761	0.0016	0.0019	0.0484	8e-04	0.1002	0.1352	0.0288	0.0021	0.1125	0.0191	0.0023	0.0025	0.0019	7e-04	0.0252	0.0238	0.0388	0.1064	0.011	0.1042	0.0012
12	rs79258749	59614356	1.11	0.0400902197142525	1.02	0.0482398620390144	0.697600020432666	0.531986446571014	0.019	0.0165	0.0139	0.0026	0.1762	0.0016	0.0019	0.0484	8e-04	0.1002	0.1352	0.0288	0.0021	0.1125	0.0191	0.0023	0.0025	0.0019	7e-04	0.0252	0.0238	0.0388	0.1065	0.0109	0.1042	0.0012
12	rs1500032	59630499	1.11	0.0400902197142525	1.02	0.0482398620390144	0.708083668193355	0.54777346065855	0.019	0.0165	0.0139	0.0026	0.1762	0.0016	0.0019	0.0484	8e-04	0.1002	0.1352	0.0288	0.0021	0.1125	0.0191	0.0022	0.0025	0.0019	7e-04	0.0252	0.0238	0.0388	0.1065	0.0109	0.1042	0.0012
12	rs74801962	59631647	1.11	0.0400902197142525	1.02	0.0482398620390144	0.70438429831582	0.542451798249531	0.019	0.0165	0.0139	0.0026	0.1762	0.0016	0.0019	0.0484	8e-04	0.1002	0.1351	0.0288	0.002	0.1125	0.0191	0.0022	0.0025	0.0019	7e-04	0.0252	0.0238	0.0388	0.1065	0.0109	0.1042	0.0012
12	rs78438536	59649718	1.11	0.0400902197142525	0.99	0.0817332193164052	0.72708413888083	0.537003495501312	0.0191	0.0165	0.0138	0.0026	0.1762	0.0015	0.0018	0.0485	8e-04	0.1007	0.1348	0.0288	0.002	0.1126	0.019	0.0023	0.0026	0.0018	7e-04	0.0253	0.0238	0.0388	0.1067	0.0109	0.1042	0.0011
12	rs117080543	59649970	1.11	0.0400902197142525	0.99	0.0817332193164052	0.724762381380676	0.536445467586196	0.0191	0.0165	0.0138	0.0026	0.1762	0.0015	0.0018	0.0485	8e-04	0.1007	0.1348	0.0288	0.002	0.1126	0.019	0.0023	0.0026	0.0018	7e-04	0.0253	0.0238	0.0388	0.1067	0.0109	0.1042	0.0011
12	rs76914647	59650138	1.11	0.0400902197142525	0.99	0.0817332193164052	0.724088937896441	0.535748135494498	0.0191	0.0165	0.0138	0.0026	0.1762	0.0015	0.0018	0.0485	8e-04	0.1007	0.1348	0.0287	0.002	0.1126	0.019	0.0023	0.0026	0.0018	7e-04	0.0253	0.0238	0.0388	0.1067	0.0109	0.1042	0.0011
12	rs113047052	59656821	1.11	0.0400902197142525	0.99	0.0817332193164052	0.722369174247498	0.56127434112954	0.0191	0.0164	0.0138	0.0026	0.1759	0.0015	0.0018	0.0485	8e-04	0.1017	0.1347	0.0287	0.0019	0.1125	0.0188	0.0022	0.0026	0.0018	7e-04	0.0254	0.0238	0.0387	0.1067	0.0108	0.1043	0.0011
12	rs10783953	59657494	1.11	0.0400902197142525	0.99	0.0817332193164052	0.726110098925344	0.592798135377471	0.0192	0.0164	0.0138	0.0025	0.1758	0.0015	0.0018	0.0485	8e-04	0.1019	0.1346	0.0287	0.0019	0.1125	0.0187	0.0022	0.0027	0.0018	7e-04	0.0256	0.0238	0.0387	0.1066	0.0108	0.1043	0.0011
12	rs7968337	59670247	1.11	0.0400902197142525	0.99	0.0817332193164052	0.714392361314644	0.566075136751881	0.0191	0.0164	0.0138	0.0025	0.1759	0.0015	0.0018	0.0485	8e-04	0.102	0.1346	0.0287	0.0019	0.1125	0.0187	0.0021	0.0027	0.0017	7e-04	0.0256	0.0238	0.0387	0.1066	0.0108	0.1043	0.0011
12	rs17556520	59680013	1.11	0.0400902197142525	0.99	0.0817332193164052	0.713277256639421	0.587230160120654	0.0191	0.0164	0.0138	0.0025	0.1759	0.0015	0.0018	0.0485	8e-04	0.1021	0.1346	0.0288	0.0018	0.1126	0.0187	0.0021	0.0027	0.0017	7e-04	0.0257	0.0238	0.0387	0.1066	0.0107	0.1043	0.0011
12	rs75674852	59681046	1.11	0.0400902197142525	0.99	0.0817332193164052	0.721397934658036	0.573153165295075	0.0192	0.0163	0.0138	0.0025	0.1759	0.0015	0.0018	0.0485	8e-04	0.1021	0.1345	0.0288	0.0018	0.1126	0.0187	0.0021	0.0027	0.0017	7e-04	0.0257	0.0238	0.0387	0.1066	0.0107	0.1043	0.001
12	rs10747833	59707258	1.11	0.0400902197142525	0.99	0.0817332193164052	0.725136636298832	0.638221366200776	0.0192	0.0163	0.0138	0.0025	0.176	0.0015	0.0018	0.0485	7e-04	0.1022	0.1344	0.0287	0.0018	0.1126	0.0187	0.0021	0.0027	0.0018	7e-04	0.0257	0.0238	0.0387	0.1066	0.0107	0.1041	0.001
12	rs79753470	59714365	1.11	0.0400902197142525	0.99	0.0817332193164052	0.724313388286836	0.669079157688549	0.0192	0.0163	0.0138	0.0025	0.176	0.0015	0.0018	0.0485	7e-04	0.1022	0.1344	0.0287	0.0017	0.1127	0.0187	0.0021	0.0027	0.0018	7e-04	0.0257	0.0238	0.0387	0.1066	0.0108	0.1041	0.001
12	rs77900252	59724580	1.11	0.0400902197142525	0.99	0.0817332193164052	0.708231822295094	0.621980483662419	0.0193	0.0163	0.0138	0.0025	0.1759	0.0015	0.0018	0.0487	7e-04	0.1024	0.1342	0.0287	0.0017	0.1127	0.0187	0.0021	0.0028	0.0019	7e-04	0.0258	0.0239	0.0386	0.1066	0.0108	0.104	0.001
12	rs73121904	59734392	1.11	0.0400902197142525	0.99	0.0817332193164052	0.707417145337488	0.600528337276369	0.0194	0.0163	0.0138	0.0025	0.1759	0.0015	0.0018	0.0487	8e-04	0.1024	0.1341	0.0286	0.0017	0.1127	0.0187	0.0021	0.0028	0.002	7e-04	0.0258	0.0239	0.0385	0.1066	0.0108	0.1039	0.001
12	rs12812654	59746462	1.11	0.0400902197142525	0.99	0.0817332193164052	0.687405503814715	0.61144810810368	0.0194	0.0163	0.0138	0.0025	0.1758	0.0015	0.0019	0.0488	7e-04	0.1024	0.1341	0.0286	0.0017	0.1128	0.0186	0.0021	0.0027	0.002	7e-04	0.0261	0.0239	0.0384	0.1063	0.0108	0.1039	0.001
12	rs6581244	59749914	1.11	0.0400902197142525	0.99	0.0817332193164052	0.675754099899772	0.620246225380745	0.0194	0.0163	0.0138	0.0025	0.1758	0.0015	0.0019	0.0488	7e-04	0.1024	0.134	0.0286	0.0017	0.1129	0.0185	0.0021	0.0026	0.002	7e-04	0.0263	0.0239	0.0384	0.1063	0.0109	0.1039	0.001
12	rs10877264	59752483	1.11	0.0400902197142525	0.99	0.0817332193164052	0.676915215377336	0.619957293136555	0.0194	0.0163	0.0138	0.0025	0.1758	0.0015	0.0019	0.0488	7e-04	0.1024	0.134	0.0286	0.0017	0.1129	0.0186	0.0021	0.0026	0.002	7e-04	0.0263	0.0239	0.0384	0.1063	0.0109	0.1039	0.001
12	rs5006731	59766639	1.11	0.0400902197142525	0.99	0.0817332193164052	0.676189413196261	0.624728717983503	0.0195	0.0163	0.0138	0.0025	0.1757	0.0015	0.0019	0.0488	7e-04	0.1024	0.1338	0.0286	0.0017	0.113	0.0185	0.002	0.0026	0.0021	7e-04	0.0264	0.0238	0.0383	0.1063	0.0109	0.1039	0.001
12	rs7956426	59792136	1.1	0.0477200328108175	0.99	0.0817332193164052	0.70268548555137	0.607850925944076	0.0197	0.0163	0.0137	0.0025	0.1757	0.0014	0.0018	0.0485	8e-04	0.1028	0.1333	0.0285	0.0017	0.1131	0.0181	0.0019	0.0025	0.0023	7e-04	0.027	0.0237	0.038	0.1063	0.0113	0.104	0.001
12	rs276062	59796103	1.1	0.0477200328108175	0.99	0.0817332193164052	0.701799873973593	0.607132093668212	0.0198	0.0163	0.0137	0.0025	0.1757	0.0014	0.0018	0.0485	8e-04	0.1028	0.1333	0.0285	0.0017	0.1131	0.0181	0.0019	0.0025	0.0023	7e-04	0.027	0.0237	0.038	0.1063	0.0113	0.104	0.001
12	rs276058	59799505	1.1	0.0477200328108175	0.99	0.0817332193164052	0.698851431652883	0.552967360007762	0.0198	0.0163	0.0137	0.0025	0.1757	0.0014	0.0018	0.0485	8e-04	0.1028	0.1332	0.0286	0.0017	0.1131	0.0181	0.0019	0.0025	0.0023	7e-04	0.027	0.0238	0.0379	0.1064	0.0112	0.104	0.001
12	rs2220855	59818076	1.1	0.0477200328108175	0.99	0.0817332193164052	0.733090922680293	0.619090686621064	0.0199	0.0164	0.0137	0.0025	0.175	0.0014	0.0018	0.0485	8e-04	0.1028	0.1327	0.0287	0.0017	0.1133	0.018	0.0018	0.0025	0.0024	7e-04	0.0271	0.0238	0.0378	0.1067	0.0112	0.1044	0.001
12	rs117415811	59819536	1.1	0.0477200328108175	0.99	0.0817332193164052	0.728283749430897	0.602392874208329	0.0199	0.0164	0.0137	0.0025	0.1748	0.0014	0.0017	0.0484	8e-04	0.1028	0.1326	0.0288	0.0017	0.1134	0.0179	0.0018	0.0025	0.0024	7e-04	0.0272	0.0238	0.0378	0.1068	0.0112	0.1044	0.001
12	rs276067	59842203	1.1	0.0477200328108175	0.99	0.0817332193164052	0.81070097213612	0.618080006690201	0.0204	0.0167	0.0141	0.0025	0.1724	0.0013	0.0015	0.0483	8e-04	0.1029	0.1315	0.0302	0.0018	0.1139	0.0177	0.0018	0.0026	0.0023	7e-04	0.0277	0.0239	0.0377	0.1075	0.0112	0.1044	0.0011
12	rs276070	59843473	1.1	0.0477200328108175	0.99	0.0817332193164052	0.81479227153607	0.615338696786269	0.0204	0.0167	0.0141	0.0025	0.1724	0.0013	0.0015	0.0483	8e-04	0.1028	0.1315	0.0302	0.0018	0.1139	0.0176	0.0018	0.0026	0.0023	7e-04	0.0277	0.0239	0.0377	0.1075	0.0112	0.1044	0.0011
12	rs17122534	59846071	1.1	0.0477200328108175	0.99	0.0817332193164052	0.816210554176161	0.627769544278177	0.0204	0.0167	0.0141	0.0025	0.1724	0.0013	0.0015	0.0482	8e-04	0.1028	0.1314	0.0302	0.0018	0.1139	0.0176	0.0018	0.0026	0.0023	7e-04	0.0278	0.0239	0.0377	0.1075	0.0112	0.1044	0.0011
12	rs111969502	59848381	1.1	0.0477200328108175	0.99	0.0817332193164052	0.819050299142749	0.650611756862963	0.0204	0.0167	0.0141	0.0025	0.1724	0.0013	0.0015	0.0482	8e-04	0.1028	0.1314	0.0303	0.0018	0.1139	0.0176	0.0018	0.0026	0.0023	7e-04	0.0278	0.0239	0.0377	0.1075	0.0112	0.1044	0.0011
12	rs79136996	59850241	1.1	0.0477200328108175	0.99	0.0817332193164052	0.817472139865624	0.668638083173446	0.0204	0.0167	0.0141	0.0025	0.1725	0.0013	0.0015	0.0482	8e-04	0.1028	0.1314	0.0303	0.0017	0.1139	0.0176	0.0018	0.0026	0.0023	7e-04	0.0278	0.0239	0.0377	0.1075	0.0112	0.1044	0.0011
12	rs118036825	59854058	1.1	0.0477200328108175	0.99	0.0817332193164052	0.812352160813549	0.647837353449546	0.0204	0.0167	0.0141	0.0025	0.1724	0.0014	0.0015	0.0482	8e-04	0.1028	0.1313	0.0303	0.0018	0.1139	0.0176	0.0018	0.0026	0.0023	7e-04	0.0279	0.0239	0.0377	0.1075	0.0112	0.1044	0.0011
12	rs61933296	59858000	1.1	0.0477200328108175	0.98	0.0961760782036991	0.816920093090037	0.654851644018312	0.0205	0.0167	0.0141	0.0025	0.1724	0.0014	0.0015	0.0482	8e-04	0.1027	0.1313	0.0304	0.0018	0.1139	0.0176	0.0018	0.0026	0.0023	7e-04	0.028	0.0239	0.0378	0.1075	0.0112	0.1044	0.0011
12	rs7304975	59888726	1.1	0.0477200328108175	0.98	0.0961760782036991	0.793100683273826	0.643462313560421	0.0206	0.0168	0.0141	0.0025	0.1718	0.0017	0.0015	0.0479	9e-04	0.1024	0.1309	0.0308	0.0018	0.114	0.0176	0.0017	0.0026	0.0023	7e-04	0.0283	0.0239	0.0378	0.1073	0.0112	0.1044	0.0012
12	rs78104845	59897323	1.1	0.0477200328108175	0.98	0.0961760782036991	0.779759108900126	0.636040584855225	0.0207	0.0169	0.0141	0.0025	0.1715	0.0018	0.0015	0.0478	9e-04	0.1024	0.1308	0.0309	0.0019	0.114	0.0176	0.0017	0.0026	0.0024	8e-04	0.0284	0.024	0.0379	0.1072	0.0112	0.1044	0.0013
12	rs7310851	59908060	1.1	0.0477200328108175	0.98	0.0961760782036991	0.773587244884428	0.546371779702618	0.0211	0.0171	0.014	0.0025	0.1704	0.0022	0.0015	0.0476	9e-04	0.1024	0.1301	0.0315	0.0019	0.114	0.0175	0.0017	0.0027	0.0025	8e-04	0.029	0.024	0.0379	0.1066	0.011	0.1044	0.0014
12	rs7975803	59908437	1.1	0.0477200328108175	0.98	0.0961760782036991	0.788668474915849	0.564662102914041	0.0211	0.0171	0.014	0.0025	0.1703	0.0022	0.0015	0.0476	9e-04	0.1024	0.1301	0.0315	0.0019	0.1141	0.0175	0.0017	0.0027	0.0025	8e-04	0.029	0.024	0.0379	0.1066	0.011	0.1044	0.0014
12	rs77732815	59908557	1.1	0.0477200328108175	0.98	0.0961760782036991	0.788435498942803	0.561838622287762	0.0211	0.0171	0.014	0.0025	0.1703	0.0022	0.0015	0.0476	9e-04	0.1024	0.1301	0.0315	0.0019	0.1141	0.0175	0.0017	0.0027	0.0025	8e-04	0.029	0.024	0.0379	0.1066	0.011	0.1044	0.0014
12	rs11173061	59909519	1.1	0.0477200328108175	0.98	0.0961760782036991	0.792166692853312	0.575138833138321	0.0211	0.0171	0.014	0.0025	0.1703	0.0022	0.0015	0.0476	9e-04	0.1024	0.1301	0.0315	0.0019	0.1141	0.0175	0.0017	0.0027	0.0025	8e-04	0.029	0.024	0.0379	0.1067	0.011	0.1044	0.0014
12	rs117424050	59910482	1.1	0.0477200328108175	0.98	0.0961760782036991	0.789678382182668	0.567913365876304	0.0211	0.0171	0.014	0.0025	0.1703	0.0022	0.0015	0.0476	9e-04	0.1023	0.1301	0.0315	0.0019	0.1142	0.0175	0.0017	0.0027	0.0025	8e-04	0.029	0.024	0.0379	0.1067	0.011	0.1044	0.0014
12	rs77370077	59917056	1.1	0.0477200328108175	0.98	0.0961760782036991	0.78293045100218	0.577410202199999	0.0211	0.0172	0.0141	0.0025	0.1702	0.0022	0.0015	0.0476	9e-04	0.1023	0.1301	0.0316	0.0019	0.1142	0.0175	0.0017	0.0027	0.0025	8e-04	0.029	0.024	0.0379	0.1065	0.011	0.1045	0.0014
