## Supplementary Tab. 2 for "Sparse haplotype-based fine-scale local ancestry inference at scale reveals recent selection on immune responses": 304206_file03 (part 112 of 161)

Chromosome	rs_number	hg19_GRCh37_Position	LDAS_26pop	-log10(p_LDAS_26pop)	LDAS_5continent	-log10(p_LDAS_5continent)	-log10(p_AAS_26pop)	-log10(p_AAS_5continent)	prob_ACB	prob_ASW	prob_BEB	prob_CDX	prob_CEU	prob_CHB	prob_CHS	prob_CLM	prob_ESN	prob_FIN	prob_GBR	prob_GIH	prob_GWD	prob_IBS	prob_ITU	prob_JPT	prob_KHV	prob_LWK	prob_MSL	prob_MXL	prob_PEL	prob_PJL	prob_PUR	prob_STU	prob_TSI	prob_YRI
12	rs12369542	59918266	1.1	0.0477200328108175	0.98	0.0961760782036991	0.782853034679098	0.562685303647431	0.0211	0.0172	0.014	0.0025	0.1702	0.0022	0.0015	0.0476	9e-04	0.1023	0.13	0.0316	0.0019	0.1142	0.0175	0.0017	0.0027	0.0025	8e-04	0.029	0.024	0.0379	0.1065	0.011	0.1045	0.0014
12	rs113656408	59921383	1.1	0.0477200328108175	0.98	0.0961760782036991	0.773587244884428	0.543571080796144	0.0211	0.0172	0.014	0.0026	0.17	0.0022	0.0015	0.0476	9e-04	0.1023	0.1299	0.0316	0.0019	0.1143	0.0175	0.0017	0.0027	0.0025	8e-04	0.029	0.024	0.0379	0.1065	0.011	0.1045	0.0014
12	rs3897770	59952666	1.1	0.0477200328108175	0.98	0.0961760782036991	0.795905511813705	0.590083957641903	0.0211	0.0172	0.014	0.0027	0.1695	0.0023	0.0016	0.0476	9e-04	0.1023	0.1292	0.0316	0.0019	0.1146	0.0176	0.0018	0.0029	0.0025	8e-04	0.029	0.0242	0.038	0.1065	0.0111	0.1045	0.0014
12	rs17122667	59962553	1.1	0.0477200328108175	0.98	0.0961760782036991	0.806853826624892	0.584237255537325	0.0211	0.0172	0.014	0.0028	0.1693	0.0024	0.0016	0.0476	9e-04	0.1022	0.1289	0.0316	0.0019	0.1148	0.0176	0.0018	0.0029	0.0025	8e-04	0.029	0.0243	0.0381	0.1065	0.0111	0.1045	0.0014
12	rs11173088	59969901	1.1	0.0477200328108175	0.98	0.0961760782036991	0.802936302152085	0.557750729119888	0.0211	0.0172	0.014	0.0028	0.1692	0.0024	0.0016	0.0476	9e-04	0.1022	0.1289	0.0316	0.0019	0.1148	0.0176	0.0019	0.0029	0.0025	8e-04	0.029	0.0243	0.0381	0.1065	0.0112	0.1045	0.0014
12	rs10735880	59970843	1.1	0.0477200328108175	0.98	0.0961760782036991	0.812352160813549	0.528509301211214	0.0211	0.0172	0.0141	0.0028	0.1691	0.0024	0.0016	0.0476	9e-04	0.1023	0.1289	0.0316	0.0019	0.1149	0.0176	0.0019	0.0029	0.0025	8e-04	0.0289	0.0243	0.0381	0.1066	0.0112	0.1046	0.0014
12	rs71463216	59972130	1.1	0.0477200328108175	0.98	0.0961760782036991	0.812273499992587	0.526842296254558	0.0211	0.0172	0.0141	0.0028	0.1691	0.0024	0.0016	0.0476	9e-04	0.1023	0.1289	0.0316	0.0019	0.1149	0.0176	0.0019	0.0029	0.0025	8e-04	0.0289	0.0243	0.0381	0.1066	0.0112	0.1046	0.0014
12	rs17122669	59975278	1.1	0.0477200328108175	0.98	0.0961760782036991	0.812194842449723	0.52448296337943	0.0211	0.0172	0.0141	0.0028	0.1691	0.0024	0.0016	0.0476	9e-04	0.1023	0.1289	0.0316	0.0019	0.1149	0.0176	0.0019	0.0029	0.0025	8e-04	0.0289	0.0243	0.0381	0.1066	0.0111	0.1045	0.0014
12	rs17640607	59977529	1.1	0.0477200328108175	0.98	0.0961760782036991	0.800120780611986	0.46921939749277	0.0211	0.0172	0.0141	0.0028	0.1691	0.0023	0.0016	0.0476	9e-04	0.1023	0.1289	0.0316	0.0019	0.1149	0.0176	0.0019	0.0029	0.0025	8e-04	0.0289	0.0243	0.0381	0.1066	0.0111	0.1045	0.0014
12	rs11173091	59979962	1.1	0.0477200328108175	0.98	0.0961760782036991	0.78525448583465	0.413257542272414	0.021	0.0172	0.0141	0.0028	0.1691	0.0023	0.0016	0.0476	9e-04	0.1022	0.1287	0.0316	0.0019	0.115	0.0176	0.0019	0.0029	0.0025	8e-04	0.0289	0.0243	0.0382	0.1066	0.0111	0.1045	0.0014
12	rs77555151	59983431	1.1	0.0477200328108175	0.98	0.0961760782036991	0.779990968666157	0.408702839108237	0.021	0.0172	0.0141	0.0028	0.169	0.0023	0.0016	0.0476	9e-04	0.1022	0.1287	0.0316	0.0019	0.115	0.0176	0.0019	0.0029	0.0025	8e-04	0.0289	0.0243	0.0382	0.1066	0.0112	0.1045	0.0014
12	rs11173095	59991655	1.1	0.0477200328108175	0.98	0.0961760782036991	0.729709421590806	0.321531407595795	0.021	0.0172	0.0141	0.0028	0.1688	0.0023	0.0017	0.0475	9e-04	0.1021	0.1285	0.0316	0.0019	0.1149	0.0177	0.0019	0.0029	0.0025	8e-04	0.0289	0.0243	0.0382	0.1066	0.0113	0.1047	0.0013
12	rs4304824	60007747	1.09	0.0564630724803212	0.97	0.112481740502774	0.609267388879164	0.358162325622447	0.0199	0.0184	0.015	0.0037	0.1621	0.0035	0.0031	0.0487	8e-04	0.1019	0.124	0.0324	0.0013	0.1153	0.019	0.0029	0.0044	0.0023	7e-04	0.0304	0.0243	0.041	0.1025	0.0122	0.106	7e-04
12	rs12821865	60016918	1.09	0.0564630724803212	0.97	0.112481740502774	0.670395607741152	0.480443574353725	0.0199	0.0184	0.0149	0.0038	0.1619	0.0036	0.0032	0.0486	8e-04	0.1019	0.1239	0.0324	0.0013	0.1154	0.0191	0.0029	0.0045	0.0023	7e-04	0.0304	0.0244	0.041	0.1025	0.0123	0.1059	7e-04
12	rs76690966	60017519	1.09	0.0564630724803212	0.97	0.112481740502774	0.670323327211216	0.478274530352537	0.0199	0.0184	0.0149	0.0038	0.1619	0.0036	0.0032	0.0486	8e-04	0.1019	0.1239	0.0324	0.0013	0.1154	0.0191	0.0029	0.0045	0.0023	7e-04	0.0304	0.0244	0.041	0.1025	0.0124	0.1059	7e-04
12	rs17561431	60018797	1.09	0.0564630724803212	0.97	0.112481740502774	0.66160333116271	0.452580736339843	0.0199	0.0184	0.0149	0.0038	0.1619	0.0036	0.0032	0.0486	8e-04	0.1019	0.1239	0.0324	0.0013	0.1154	0.0191	0.003	0.0045	0.0023	7e-04	0.0304	0.0244	0.041	0.1024	0.0124	0.1059	7e-04
12	rs76936522	60021450	1.09	0.0564630724803212	0.97	0.112481740502774	0.65844520993602	0.468006473061763	0.0199	0.0184	0.0149	0.0038	0.1619	0.0036	0.0032	0.0486	8e-04	0.1018	0.1239	0.0325	0.0013	0.1154	0.0191	0.003	0.0045	0.0023	7e-04	0.0304	0.0244	0.0411	0.1024	0.0124	0.1059	7e-04
12	rs117592483	60031269	1.09	0.0564630724803212	0.97	0.112481740502774	0.659664583325324	0.529760417885937	0.0199	0.0184	0.0149	0.0038	0.1617	0.0036	0.0032	0.0486	8e-04	0.1017	0.1239	0.0325	0.0013	0.1155	0.0192	0.003	0.0045	0.0023	6e-04	0.0304	0.0244	0.0411	0.1024	0.0124	0.1059	7e-04
12	rs61936299	60032505	1.09	0.0564630724803212	0.97	0.112481740502774	0.658660319339029	0.524205569219621	0.0199	0.0184	0.0149	0.0038	0.1617	0.0036	0.0032	0.0486	8e-04	0.1017	0.1239	0.0325	0.0013	0.1155	0.0192	0.003	0.0045	0.0023	6e-04	0.0304	0.0244	0.0411	0.1024	0.0124	0.1059	7e-04
12	rs17122775	60037992	1.09	0.0564630724803212	0.97	0.112481740502774	0.656295864372493	0.513554018696574	0.0199	0.0184	0.0149	0.0038	0.1616	0.0036	0.0032	0.0486	8e-04	0.1016	0.1239	0.0325	0.0013	0.1155	0.0192	0.003	0.0045	0.0023	6e-04	0.0304	0.0244	0.041	0.1024	0.0124	0.106	7e-04
12	rs17122790	60050575	1.09	0.0564630724803212	0.97	0.112481740502774	0.666785884089186	0.495423849566471	0.02	0.0184	0.0149	0.0038	0.1616	0.0036	0.0033	0.0486	8e-04	0.1014	0.1236	0.0326	0.0013	0.1156	0.0192	0.0031	0.0046	0.0023	6e-04	0.0304	0.0245	0.0411	0.1024	0.0124	0.106	7e-04
12	rs1693612	60055500	1.09	0.0564630724803212	0.97	0.112481740502774	0.689673285323068	0.537561667490423	0.02	0.0184	0.0149	0.0038	0.1616	0.0036	0.0033	0.0486	8e-04	0.1013	0.1233	0.0326	0.0013	0.1156	0.0192	0.0032	0.0046	0.0023	7e-04	0.0304	0.0246	0.0411	0.1023	0.0124	0.106	7e-04
12	rs1795903	60055917	1.09	0.0564630724803212	0.97	0.112481740502774	0.672276133306281	0.514520063510194	0.0199	0.0184	0.0149	0.0038	0.1616	0.0036	0.0034	0.0486	8e-04	0.1013	0.1233	0.0326	0.0013	0.1157	0.0192	0.0032	0.0046	0.0023	7e-04	0.0304	0.0246	0.0411	0.1023	0.0124	0.106	7e-04
12	rs34047888	60063923	1.09	0.0564630724803212	0.97	0.112481740502774	0.661387787768457	0.586374669308696	0.0199	0.0183	0.0149	0.0038	0.162	0.0036	0.0034	0.0485	0.001	0.101	0.1228	0.0327	0.0016	0.116	0.0194	0.0033	0.0046	0.0022	7e-04	0.0305	0.0248	0.0411	0.1017	0.0125	0.1056	7e-04
12	rs117091460	60066241	1.09	0.0564630724803212	0.97	0.112481740502774	0.627382019424182	0.532961065409892	0.0199	0.0183	0.0149	0.0038	0.162	0.0036	0.0034	0.0485	0.001	0.1009	0.1227	0.0327	0.0016	0.1161	0.0193	0.0033	0.0046	0.0022	7e-04	0.0306	0.0249	0.0411	0.1016	0.0125	0.1056	7e-04
12	rs75917837	60066568	1.09	0.0564630724803212	0.97	0.112481740502774	0.630893460173148	0.531012272562211	0.0199	0.0183	0.0149	0.0038	0.162	0.0036	0.0034	0.0485	0.001	0.1009	0.1227	0.0327	0.0016	0.1162	0.0193	0.0033	0.0046	0.0022	7e-04	0.0306	0.0248	0.0411	0.1017	0.0125	0.1056	7e-04
12	rs76036538	60068955	1.09	0.0564630724803212	0.97	0.112481740502774	0.624929343903939	0.52448296337943	0.0199	0.0183	0.0149	0.0038	0.162	0.0036	0.0035	0.0485	0.001	0.101	0.1228	0.0327	0.0017	0.1162	0.0193	0.0033	0.0046	0.0022	7e-04	0.0306	0.0248	0.041	0.1016	0.0124	0.1056	7e-04
12	rs113343166	60072596	1.09	0.0564630724803212	0.97	0.112481740502774	0.61155304688902	0.488463751739103	0.0199	0.0183	0.0149	0.0038	0.1621	0.0036	0.0035	0.0485	0.001	0.1009	0.1228	0.0327	0.0016	0.1162	0.0193	0.0033	0.0046	0.0022	7e-04	0.0307	0.0247	0.041	0.1016	0.0124	0.1056	7e-04
12	rs17122830	60073240	1.09	0.0564630724803212	0.98	0.0961760782036991	0.608713883195092	0.509556725914749	0.0199	0.0183	0.0149	0.0038	0.162	0.0036	0.0035	0.0485	0.001	0.1009	0.1228	0.0327	0.0016	0.1163	0.0193	0.0033	0.0046	0.0022	7e-04	0.0307	0.0248	0.041	0.1016	0.0124	0.1056	7e-04
12	rs7976956	60078830	1.1	0.0477200328108175	0.98	0.0961760782036991	0.62143315224775	0.822800910582377	0.02	0.0183	0.0152	0.0037	0.1611	0.0037	0.0035	0.0484	9e-04	0.1009	0.1231	0.033	0.0017	0.117	0.0196	0.003	0.0048	0.0021	8e-04	0.031	0.025	0.0409	0.1006	0.0126	0.1051	7e-04
12	rs75587126	60098990	1.1	0.0477200328108175	0.98	0.0961760782036991	0.486755441607344	0.555639173350872	0.0199	0.0181	0.0151	0.0035	0.1607	0.0038	0.0035	0.0482	8e-04	0.1015	0.1239	0.0331	0.0017	0.1173	0.0199	0.0027	0.0049	0.002	8e-04	0.0312	0.0253	0.0407	0.0998	0.0125	0.1051	7e-04
12	rs73111818	60104954	1.1	0.0477200328108175	0.98	0.0961760782036991	0.512598834564843	0.584379691336892	0.0199	0.0181	0.0151	0.0035	0.1608	0.0038	0.0035	0.0481	8e-04	0.1015	0.124	0.0331	0.0017	0.1174	0.0199	0.0027	0.0049	0.002	8e-04	0.0312	0.0253	0.0407	0.0998	0.0125	0.1051	7e-04
12	rs10506398	60111326	1.1	0.0477200328108175	0.98	0.0961760782036991	0.540257683290379	0.635023482503937	0.0199	0.0181	0.0151	0.0035	0.1607	0.0038	0.0035	0.0481	8e-04	0.1016	0.124	0.033	0.0017	0.1173	0.02	0.0027	0.0049	0.002	8e-04	0.0313	0.0254	0.0406	0.0998	0.0124	0.1051	7e-04
12	rs117056828	60121267	1.1	0.0477200328108175	0.98	0.0961760782036991	0.523824418010519	0.578546698226878	0.0198	0.0181	0.0151	0.0035	0.1606	0.0038	0.0035	0.0481	8e-04	0.1016	0.1239	0.033	0.0017	0.1174	0.02	0.0027	0.0049	0.002	8e-04	0.0313	0.0255	0.0406	0.0997	0.0124	0.1053	7e-04
12	rs77918872	60121896	1.1	0.0477200328108175	0.98	0.0961760782036991	0.520926767903875	0.578262523583105	0.0198	0.0181	0.0151	0.0035	0.1606	0.0038	0.0034	0.0481	8e-04	0.1016	0.1239	0.033	0.0017	0.1174	0.02	0.0027	0.0049	0.002	8e-04	0.0313	0.0255	0.0406	0.0997	0.0124	0.1053	7e-04
12	rs2711678	60126573	1.1	0.0477200328108175	0.98	0.0961760782036991	0.531004626086381	0.579683733988429	0.0198	0.0181	0.015	0.0035	0.1605	0.0038	0.0034	0.0481	8e-04	0.1016	0.1239	0.033	0.0017	0.1175	0.02	0.0027	0.0049	0.002	8e-04	0.0314	0.0255	0.0405	0.0997	0.0124	0.1054	7e-04
12	rs3763980	60173356	1.1	0.0477200328108175	0.98	0.0961760782036991	0.536469122195503	0.589227469729011	0.0198	0.0181	0.0151	0.0035	0.1603	0.0038	0.0035	0.0481	9e-04	0.1015	0.1239	0.033	0.0017	0.1174	0.02	0.0027	0.0049	0.0021	9e-04	0.0314	0.0255	0.0404	0.0995	0.0125	0.1057	7e-04
12	rs10219564	60187486	1.1	0.0477200328108175	0.98	0.0961760782036991	0.604363125556963	0.630088683760135	0.0197	0.018	0.0151	0.0035	0.1601	0.0038	0.0035	0.0479	8e-04	0.1018	0.1239	0.0333	0.0017	0.1174	0.0201	0.0026	0.0051	0.002	8e-04	0.0314	0.0255	0.0405	0.0992	0.0128	0.1057	7e-04
12	rs73111885	60196572	1.1	0.0477200328108175	0.98	0.0961760782036991	0.602227559350964	0.603971633025318	0.0197	0.018	0.0151	0.0035	0.1602	0.0038	0.0035	0.0479	9e-04	0.1018	0.1239	0.0333	0.0017	0.1174	0.0201	0.0026	0.0051	0.002	8e-04	0.0315	0.0255	0.0405	0.0992	0.0128	0.1057	7e-04
12	rs10506400	60199992	1.1	0.0477200328108175	0.98	0.0961760782036991	0.570614868181542	0.614185321953066	0.0196	0.0181	0.0151	0.0035	0.1601	0.0038	0.0035	0.0479	8e-04	0.1018	0.1241	0.0333	0.0016	0.1175	0.0201	0.0025	0.005	0.002	8e-04	0.0315	0.0255	0.0405	0.0992	0.0129	0.1056	7e-04
12	rs116990758	60200783	1.1	0.0477200328108175	0.98	0.0961760782036991	0.560253933751402	0.604258785631052	0.0196	0.0181	0.0151	0.0035	0.1601	0.0038	0.0035	0.0479	8e-04	0.1018	0.1241	0.0333	0.0016	0.1175	0.0201	0.0025	0.005	0.002	8e-04	0.0315	0.0255	0.0405	0.0992	0.0129	0.1056	7e-04
12	rs78422727	60211378	1.1	0.0477200328108175	0.98	0.0961760782036991	0.534384283477994	0.584522135494611	0.0197	0.0181	0.0151	0.0035	0.1601	0.0035	0.0035	0.0478	8e-04	0.1019	0.1244	0.0333	0.0016	0.1175	0.02	0.0025	0.005	0.002	8e-04	0.0314	0.0255	0.0403	0.0992	0.0129	0.1056	7e-04
12	rs2365314	60217809	1.1	0.0477200328108175	0.98	0.0961760782036991	0.609821126133114	0.626465909119728	0.0197	0.0183	0.015	0.0035	0.1603	0.0028	0.0035	0.0478	8e-04	0.1022	0.1249	0.0334	0.0016	0.1176	0.0199	0.0026	0.005	0.0019	8e-04	0.0315	0.0256	0.0401	0.0992	0.0128	0.1055	7e-04
12	rs78211182	60233832	1.1	0.0477200328108175	0.98	0.0961760782036991	0.587512597917521	0.601101894320964	0.0196	0.0183	0.0149	0.0035	0.1603	0.0028	0.0034	0.0478	8e-04	0.1021	0.1255	0.0336	0.0015	0.1175	0.0197	0.0025	0.005	0.0019	8e-04	0.0315	0.0256	0.0398	0.0991	0.0128	0.1057	7e-04
12	rs12827654	60234549	1.1	0.0477200328108175	0.99	0.0817332193164052	0.587920960340582	0.574713192827903	0.0196	0.0183	0.0149	0.0035	0.1603	0.0028	0.0034	0.0478	8e-04	0.1021	0.1255	0.0336	0.0015	0.1175	0.0197	0.0025	0.005	0.0019	8e-04	0.0315	0.0256	0.0397	0.0991	0.0129	0.1057	7e-04
12	rs11173188	60240700	1.1	0.0477200328108175	1	0.069019173236101	0.562452361610837	0.566499214652932	0.0195	0.0182	0.0148	0.0035	0.1604	0.0028	0.0034	0.0479	8e-04	0.102	0.1259	0.0337	0.0015	0.1177	0.0195	0.0025	0.0049	0.0019	8e-04	0.0316	0.0256	0.0395	0.0989	0.0129	0.106	7e-04
12	rs11173200	60252616	1.1	0.0477200328108175	1	0.069019173236101	0.509158389762372	0.515348466308232	0.0195	0.0182	0.0148	0.0035	0.1603	0.0028	0.0034	0.0479	7e-04	0.102	0.1258	0.0337	0.0016	0.1178	0.0195	0.0025	0.0049	0.0019	8e-04	0.0317	0.0257	0.0395	0.0989	0.0129	0.106	7e-04
12	rs78354071	60252668	1.1	0.0477200328108175	1	0.069019173236101	0.508649637171441	0.51438202906353	0.0195	0.0182	0.0148	0.0035	0.1603	0.0028	0.0034	0.0479	7e-04	0.102	0.1258	0.0337	0.0016	0.1178	0.0195	0.0025	0.0049	0.0019	8e-04	0.0317	0.0257	0.0395	0.0989	0.0129	0.106	7e-04
12	rs79540306	60258230	1.1	0.0477200328108175	1	0.069019173236101	0.491309746021508	0.550158348349194	0.0193	0.0182	0.0146	0.0034	0.1603	0.0028	0.0034	0.048	7e-04	0.102	0.1261	0.0338	0.0015	0.1182	0.0193	0.0026	0.0049	0.0018	7e-04	0.0317	0.0259	0.0392	0.0988	0.0128	0.1062	6e-04
12	rs80266533	60264278	1.1	0.0477200328108175	1	0.069019173236101	0.409413073262123	0.496107567559086	0.0184	0.0179	0.0138	0.003	0.1603	0.0026	0.0033	0.0487	4e-04	0.1025	0.1272	0.0343	0.0012	0.1199	0.0183	0.0026	0.0047	0.0015	6e-04	0.0317	0.027	0.0383	0.0984	0.0125	0.1069	5e-04
12	rs73117589	60273359	1.1	0.0477200328108175	1	0.069019173236101	0.421738354486985	0.481664775832019	0.0183	0.0179	0.0137	0.003	0.1603	0.0026	0.0033	0.0487	4e-04	0.1025	0.1274	0.0344	0.0012	0.1201	0.0182	0.0026	0.0047	0.0014	6e-04	0.0317	0.0271	0.0382	0.0984	0.0125	0.107	5e-04
12	rs12322313	60275179	1.1	0.0477200328108175	1	0.069019173236101	0.422376821677109	0.476378703121901	0.0183	0.0179	0.0137	0.003	0.1603	0.0026	0.0033	0.0488	4e-04	0.1025	0.1274	0.0344	0.0012	0.1201	0.0181	0.0026	0.0047	0.0014	6e-04	0.0317	0.0271	0.0382	0.0984	0.0125	0.107	5e-04
12	rs10877364	60281942	1.1	0.0477200328108175	1	0.069019173236101	0.44401242384007	0.519633887814799	0.0183	0.0179	0.0137	0.003	0.1603	0.0026	0.0032	0.0488	4e-04	0.1025	0.1274	0.0344	0.0012	0.1201	0.0181	0.0026	0.0047	0.0014	7e-04	0.0317	0.0272	0.0382	0.0985	0.0125	0.1069	5e-04
12	rs4492855	60286137	1.1	0.0477200328108175	1	0.069019173236101	0.458107377359639	0.523096360519888	0.0182	0.0179	0.0137	0.003	0.1604	0.0027	0.0032	0.0489	4e-04	0.1025	0.1272	0.0344	0.0012	0.1203	0.0181	0.0026	0.0047	0.0014	8e-04	0.0318	0.0272	0.0382	0.0984	0.0125	0.1068	5e-04
12	rs80074003	60287737	1.1	0.0477200328108175	0.99	0.0817332193164052	0.460952274017654	0.513002198907397	0.0182	0.0179	0.0137	0.003	0.1604	0.0027	0.0033	0.0489	4e-04	0.1025	0.1272	0.0344	0.0012	0.1203	0.0181	0.0026	0.0048	0.0014	8e-04	0.0317	0.0272	0.0382	0.0984	0.0125	0.1068	5e-04
12	rs115982193	60297859	1.1	0.0477200328108175	0.99	0.0817332193164052	0.477461670534067	0.581532565821943	0.0182	0.0179	0.0137	0.003	0.1603	0.0027	0.0033	0.0489	4e-04	0.1024	0.1272	0.0344	0.0012	0.1204	0.0181	0.0026	0.0048	0.0014	9e-04	0.0317	0.0273	0.0382	0.0983	0.0124	0.1069	5e-04
12	rs117306213	60300851	1.1	0.0477200328108175	0.99	0.0817332193164052	0.47857233978413	0.590940743840993	0.0182	0.0179	0.0137	0.003	0.1603	0.0027	0.0033	0.0489	4e-04	0.1024	0.1272	0.0344	0.0012	0.1204	0.0181	0.0027	0.0048	0.0014	9e-04	0.0317	0.0273	0.0382	0.0983	0.0124	0.1069	5e-04
12	rs113741239	60303887	1.1	0.0477200328108175	0.99	0.0817332193164052	0.479931523849743	0.579115148699876	0.0182	0.0179	0.0137	0.003	0.1603	0.0027	0.0034	0.0489	4e-04	0.1024	0.1272	0.0344	0.0012	0.1204	0.0181	0.0027	0.0048	0.0014	9e-04	0.0317	0.0273	0.0382	0.0983	0.0124	0.1069	5e-04
12	rs17573719	60308368	1.1	0.0477200328108175	0.99	0.0817332193164052	0.494315505790024	0.629798681891844	0.0182	0.0178	0.0137	0.003	0.1603	0.0027	0.0034	0.0488	4e-04	0.1024	0.1272	0.0344	0.0012	0.1205	0.0181	0.0027	0.0048	0.0014	9e-04	0.0317	0.0273	0.0382	0.0982	0.0124	0.1069	5e-04
12	rs117412259	60334470	1.1	0.0477200328108175	0.99	0.0817332193164052	0.509031178788133	0.677619611205749	0.018	0.0177	0.0136	0.003	0.1602	0.0027	0.0034	0.0489	4e-04	0.1023	0.1272	0.0344	0.0012	0.1206	0.0181	0.0027	0.0047	0.0013	0.0012	0.0317	0.0274	0.0382	0.0979	0.0124	0.1073	5e-04
12	rs7966166	60337042	1.1	0.0477200328108175	0.99	0.0817332193164052	0.532563204748545	0.675703227036197	0.018	0.0177	0.0136	0.0029	0.1602	0.0027	0.0034	0.049	4e-04	0.1022	0.1272	0.0345	0.0012	0.1206	0.0181	0.0027	0.0047	0.0013	0.0013	0.0317	0.0274	0.0382	0.0977	0.0124	0.1074	5e-04
12	rs7302440	60359949	1.1	0.0477200328108175	0.99	0.0817332193164052	0.748278973961277	0.710235134990569	0.0178	0.0175	0.0134	0.0028	0.1601	0.0027	0.0033	0.0491	5e-04	0.1018	0.1272	0.0347	0.0012	0.1208	0.0181	0.0028	0.0047	0.0013	0.0019	0.0318	0.0275	0.0381	0.0971	0.0123	0.1081	5e-04
12	rs73121577	60366639	1.1	0.0477200328108175	0.99	0.0817332193164052	0.801215198229672	0.720086343063295	0.0178	0.0174	0.0134	0.0028	0.16	0.0027	0.0033	0.0491	5e-04	0.1018	0.1273	0.0347	0.0012	0.1207	0.0181	0.0028	0.0047	0.0013	0.002	0.0318	0.0275	0.0381	0.0969	0.0123	0.1082	5e-04
12	rs34176957	60376289	1.1	0.0477200328108175	0.99	0.0817332193164052	0.878027602692611	0.777985253289096	0.0178	0.0174	0.0134	0.0028	0.16	0.0027	0.0033	0.0491	5e-04	0.1018	0.1273	0.0347	0.0012	0.1207	0.018	0.0028	0.0047	0.0013	0.002	0.0318	0.0275	0.0381	0.0969	0.0123	0.1083	5e-04
12	rs11173264	60376856	1.1	0.0477200328108175	0.99	0.0817332193164052	0.873560205769422	0.769026294936894	0.0178	0.0174	0.0134	0.0028	0.16	0.0027	0.0033	0.0491	5e-04	0.1018	0.1273	0.0348	0.0012	0.1207	0.018	0.0028	0.0047	0.0013	0.002	0.0318	0.0275	0.0381	0.0968	0.0123	0.1083	5e-04
12	rs73121596	60389533	1.1	0.0477200328108175	0.99	0.0817332193164052	0.822052401897881	0.790778684180278	0.0178	0.0174	0.0134	0.0028	0.1599	0.0027	0.0033	0.0491	5e-04	0.1018	0.1273	0.0348	0.0012	0.1206	0.0181	0.0028	0.0047	0.0013	0.002	0.0318	0.0276	0.0381	0.0968	0.0123	0.1083	5e-04
12	rs75648485	60396105	1.1	0.0477200328108175	0.99	0.0817332193164052	0.804658999698233	0.800402902489391	0.0178	0.0174	0.0134	0.0028	0.1599	0.0027	0.0033	0.0491	5e-04	0.1018	0.1273	0.0348	0.0012	0.1206	0.0181	0.0028	0.0047	0.0013	0.0019	0.0318	0.0276	0.0381	0.0968	0.0123	0.1083	5e-04
12	rs77228197	60399011	1.1	0.0477200328108175	0.99	0.0817332193164052	0.783395018741793	0.79535855223964	0.0178	0.0174	0.0134	0.0028	0.16	0.0027	0.0033	0.049	5e-04	0.1018	0.1273	0.0348	0.0012	0.1206	0.0181	0.0028	0.0047	0.0013	0.0019	0.0319	0.0276	0.0381	0.0968	0.0123	0.1083	5e-04
12	rs4525272	60399197	1.1	0.0477200328108175	0.97	0.112481740502774	0.782853034679098	0.80070883848561	0.0178	0.0174	0.0134	0.0028	0.16	0.0027	0.0033	0.049	5e-04	0.1018	0.1273	0.0348	0.0012	0.1206	0.0181	0.0028	0.0047	0.0013	0.0019	0.0319	0.0276	0.0381	0.0968	0.0123	0.1083	5e-04
12	rs17123194	60401689	1.1	0.0477200328108175	0.97	0.112481740502774	0.687551711383783	0.719637907087248	0.0177	0.0175	0.0134	0.0028	0.16	0.0027	0.0033	0.049	5e-04	0.1018	0.1274	0.0348	0.0012	0.1206	0.0181	0.0029	0.0047	0.0013	0.0018	0.0319	0.0276	0.0381	0.0968	0.0124	0.1083	5e-04
12	rs12830284	60423137	1.1	0.0477200328108175	0.97	0.112481740502774	0.620386047309385	0.760392387117054	0.0177	0.0175	0.0134	0.0028	0.16	0.0027	0.0033	0.0489	5e-04	0.1019	0.1274	0.0348	0.0012	0.1206	0.0182	0.0029	0.0047	0.0013	0.0017	0.0319	0.0276	0.0381	0.0968	0.0124	0.1083	5e-04
12	rs76239429	60430105	1.1	0.0477200328108175	0.97	0.112481740502774	0.606847511992711	0.727569372463984	0.0177	0.0175	0.0134	0.0028	0.16	0.0027	0.0033	0.0489	5e-04	0.1019	0.1274	0.0348	0.0012	0.1206	0.0182	0.0029	0.0047	0.0013	0.0017	0.0319	0.0276	0.0381	0.0968	0.0124	0.1083	5e-04
12	rs11173305	60446201	1.1	0.0477200328108175	0.97	0.112481740502774	0.426684445340932	0.688995674275646	0.0176	0.0177	0.0132	0.0028	0.1602	0.0028	0.0032	0.0484	5e-04	0.102	0.1278	0.0351	0.0012	0.1207	0.0186	0.0029	0.0046	0.0013	6e-04	0.0319	0.0279	0.038	0.0968	0.0125	0.1081	5e-04
12	rs35186878	60451794	1.1	0.0477200328108175	0.97	0.112481740502774	0.411531026025526	0.744844755888054	0.0176	0.0177	0.0132	0.0027	0.1601	0.0028	0.0032	0.0484	5e-04	0.102	0.1278	0.0351	0.0012	0.1208	0.0186	0.0029	0.0046	0.0014	6e-04	0.0319	0.028	0.038	0.0968	0.0125	0.1081	5e-04
12	rs111832573	60462053	1.1	0.0477200328108175	0.97	0.112481740502774	0.40849889566069	0.747255318582958	0.0176	0.0177	0.0132	0.0027	0.1601	0.0028	0.0032	0.0484	5e-04	0.102	0.1278	0.0351	0.0011	0.1208	0.0186	0.0029	0.0046	0.0014	6e-04	0.0319	0.028	0.0379	0.0968	0.0125	0.1081	5e-04
12	rs117148165	60462226	1.1	0.0477200328108175	0.97	0.112481740502774	0.410843523407576	0.754799266333621	0.0176	0.0177	0.0132	0.0027	0.1601	0.0028	0.0032	0.0484	5e-04	0.102	0.1278	0.0351	0.0011	0.1208	0.0186	0.0029	0.0046	0.0014	6e-04	0.0319	0.028	0.0379	0.0968	0.0125	0.1081	5e-04
12	rs117850605	60491425	1.1	0.0477200328108175	0.97	0.112481740502774	0.347863342356859	0.756612267601034	0.0175	0.0178	0.013	0.0024	0.1611	0.0027	0.0032	0.048	6e-04	0.1017	0.1294	0.0348	0.0011	0.1204	0.0183	0.003	0.0045	0.0014	6e-04	0.0321	0.0284	0.0373	0.0967	0.0128	0.1077	5e-04
12	rs118164942	60504592	1.1	0.0477200328108175	0.97	0.112481740502774	0.351028085504425	0.7436401140935	0.0174	0.0178	0.013	0.0024	0.1612	0.0027	0.0032	0.048	6e-04	0.1017	0.1294	0.0348	0.0011	0.1204	0.0183	0.003	0.0045	0.0014	6e-04	0.0321	0.0284	0.0373	0.0966	0.0128	0.1077	5e-04
12	rs76832290	60526385	1.1	0.0477200328108175	0.97	0.112481740502774	0.346339021397169	0.685445288754673	0.0174	0.0178	0.013	0.0024	0.1613	0.0027	0.0031	0.048	6e-04	0.1016	0.1295	0.0348	0.001	0.1203	0.0183	0.003	0.0045	0.0014	6e-04	0.0321	0.0284	0.0373	0.0966	0.0128	0.1077	5e-04
12	rs3847662	60541911	1.1	0.0477200328108175	0.97	0.112481740502774	0.358897606194796	0.740028754976758	0.0174	0.0178	0.013	0.0024	0.1615	0.0027	0.0031	0.0479	6e-04	0.1016	0.1297	0.0348	0.001	0.1205	0.0182	0.003	0.0045	0.0014	7e-04	0.0321	0.0284	0.0373	0.0966	0.0129	0.1074	5e-04
12	rs75914213	60556158	1.1	0.0477200328108175	0.96	0.130782650589638	0.357348535766797	0.790473560424333	0.0174	0.0179	0.0129	0.0023	0.1618	0.0026	0.0031	0.0479	6e-04	0.1015	0.13	0.0348	0.001	0.1203	0.0182	0.003	0.0045	0.0014	7e-04	0.0321	0.0285	0.0372	0.0965	0.0129	0.1073	5e-04
12	rs117756874	60563183	1.1	0.0477200328108175	0.96	0.130782650589638	0.355536769368021	0.700860059870864	0.0174	0.0179	0.0129	0.0023	0.1619	0.0026	0.0031	0.0478	7e-04	0.1014	0.1301	0.0349	0.001	0.1203	0.0182	0.003	0.0045	0.0014	7e-04	0.0321	0.0285	0.0372	0.0965	0.0129	0.1073	6e-04
12	rs4758856	60568891	1.1	0.0477200328108175	0.96	0.130782650589638	0.371903799342641	0.746200487783982	0.0174	0.0179	0.0128	0.0022	0.162	0.0026	0.0031	0.0478	7e-04	0.1014	0.1302	0.035	0.001	0.1202	0.0182	0.003	0.0045	0.0014	7e-04	0.0321	0.0286	0.0372	0.0964	0.0129	0.1072	6e-04
12	rs79940619	60581233	1.1	0.0477200328108175	0.96	0.130782650589638	0.374467847481302	0.746501834763184	0.0174	0.0179	0.0128	0.0022	0.162	0.0026	0.0031	0.0478	7e-04	0.1014	0.1303	0.035	0.001	0.1202	0.0181	0.003	0.0045	0.0014	7e-04	0.0321	0.0286	0.0372	0.0964	0.0129	0.1071	6e-04
12	rs17666961	60596572	1.1	0.0477200328108175	0.95	0.15120882267165	0.388034337368179	0.800402902489391	0.0174	0.0179	0.0128	0.0022	0.1621	0.0026	0.0031	0.0478	7e-04	0.1014	0.1303	0.035	0.001	0.1201	0.0181	0.003	0.0045	0.0014	7e-04	0.0321	0.0286	0.0371	0.0964	0.0129	0.1071	6e-04
12	rs17603801	60597936	1.1	0.0477200328108175	0.95	0.15120882267165	0.388201293218964	0.798873595334217	0.0174	0.0179	0.0128	0.0022	0.1621	0.0026	0.0031	0.0478	7e-04	0.1014	0.1303	0.035	0.001	0.1201	0.0181	0.003	0.0045	0.0014	7e-04	0.0321	0.0286	0.0371	0.0964	0.0129	0.1071	6e-04
12	rs55990899	60654796	1.1	0.0477200328108175	0.95	0.15120882267165	0.391548035011305	0.812199282275235	0.0173	0.0179	0.0127	0.0021	0.1621	0.0025	0.0031	0.0477	7e-04	0.1015	0.1306	0.0351	0.001	0.12	0.0182	0.003	0.0045	0.0015	7e-04	0.0321	0.0286	0.0371	0.0964	0.0129	0.107	6e-04
12	rs111348583	60660062	1.1	0.0477200328108175	0.95	0.15120882267165	0.391492137035101	0.798720698822564	0.0173	0.0179	0.0127	0.0021	0.1621	0.0025	0.0031	0.0477	7e-04	0.1015	0.1306	0.0351	0.001	0.12	0.0182	0.003	0.0045	0.0015	7e-04	0.0321	0.0286	0.0371	0.0964	0.0129	0.107	6e-04
12	rs73122637	60705974	1.09	0.0564630724803212	0.95	0.15120882267165	0.391548035011305	0.834048433661541	0.0172	0.018	0.0127	0.0021	0.162	0.0025	0.0031	0.0475	8e-04	0.1015	0.131	0.0351	0.001	0.1194	0.0182	0.003	0.0045	0.0015	7e-04	0.0322	0.0291	0.037	0.0963	0.0129	0.107	7e-04
12	rs7955622	60708745	1.09	0.0564630724803212	0.95	0.15120882267165	0.390430841312955	0.838988893114934	0.0172	0.018	0.0126	0.0021	0.1619	0.0025	0.0031	0.0475	8e-04	0.1016	0.131	0.0351	0.001	0.1193	0.0182	0.003	0.0045	0.0015	7e-04	0.0322	0.0291	0.037	0.0963	0.0129	0.1071	7e-04
12	rs57030361	60715538	1.09	0.0564630724803212	0.95	0.15120882267165	0.389538247542244	0.840997689749376	0.0172	0.018	0.0126	0.0021	0.1619	0.0025	0.0031	0.0474	8e-04	0.1016	0.131	0.0351	0.001	0.1192	0.0182	0.003	0.0045	0.0015	7e-04	0.0322	0.0292	0.037	0.0963	0.0129	0.1071	7e-04
12	rs7975549	60722910	1.09	0.0564630724803212	0.95	0.15120882267165	0.411473712183928	0.838371003166023	0.0172	0.0181	0.0126	0.0021	0.1618	0.0025	0.0031	0.0474	8e-04	0.1016	0.131	0.0351	0.001	0.1191	0.0182	0.003	0.0045	0.0015	7e-04	0.0322	0.0293	0.0369	0.0963	0.013	0.1072	7e-04
12	rs11173421	60747323	1.1	0.0477200328108175	0.94	0.173887076546345	0.399978310104196	0.799638171205296	0.0171	0.0181	0.0125	0.0021	0.1616	0.0024	0.0031	0.0472	9e-04	0.1016	0.1313	0.0352	0.0011	0.119	0.0181	0.003	0.0045	0.0015	7e-04	0.0322	0.0295	0.0369	0.0962	0.013	0.1073	8e-04
12	rs76156268	60761940	1.1	0.0477200328108175	0.94	0.173887076546345	0.400939445674542	0.790626119158906	0.0171	0.0182	0.0125	0.0021	0.1615	0.0024	0.003	0.0472	9e-04	0.1016	0.1313	0.0352	0.0011	0.1189	0.0181	0.003	0.0045	0.0015	7e-04	0.0322	0.0295	0.0369	0.0962	0.013	0.1073	8e-04
12	rs77760905	60783582	1.1	0.0477200328108175	0.94	0.173887076546345	0.408384695406053	0.755856735399758	0.017	0.0182	0.0125	0.0021	0.1615	0.0024	0.003	0.0471	9e-04	0.1016	0.1314	0.0353	0.0011	0.1189	0.0181	0.003	0.0045	0.0016	7e-04	0.0322	0.0296	0.0369	0.0961	0.013	0.1074	8e-04
12	rs11173443	60786033	1.1	0.0477200328108175	0.94	0.173887076546345	0.439855802110771	0.865180476910368	0.017	0.0182	0.0125	0.0021	0.1614	0.0024	0.0031	0.0471	9e-04	0.1016	0.1314	0.0353	0.0011	0.1189	0.0181	0.003	0.0046	0.0016	7e-04	0.0322	0.0296	0.0369	0.0961	0.0131	0.1074	8e-04
12	rs7954719	60788131	1.1	0.0477200328108175	0.94	0.173887076546345	0.439618863185265	0.862849071888912	0.017	0.0182	0.0125	0.0021	0.1614	0.0024	0.0031	0.0471	9e-04	0.1016	0.1314	0.0353	0.0011	0.1189	0.0181	0.003	0.0046	0.0016	7e-04	0.0322	0.0296	0.0369	0.0961	0.0131	0.1074	8e-04
12	rs73110998	60792462	1.1	0.0477200328108175	0.94	0.173887076546345	0.424877256671026	0.830192944345209	0.017	0.0182	0.0125	0.0021	0.1615	0.0024	0.0031	0.0471	9e-04	0.1016	0.1314	0.0353	0.0011	0.1188	0.0181	0.003	0.0046	0.0016	8e-04	0.0322	0.0296	0.0369	0.0961	0.0131	0.1074	8e-04
12	rs10506410	60797703	1.1	0.0477200328108175	0.93	0.198940398764014	0.428963413672467	0.839761388845659	0.017	0.0184	0.0126	0.0022	0.1612	0.0025	0.0031	0.047	0.001	0.1014	0.1316	0.0353	0.0012	0.1181	0.0182	0.003	0.0046	0.0016	8e-04	0.0322	0.0297	0.0369	0.096	0.0132	0.1074	9e-04
12	rs61923299	60803114	1.1	0.0477200328108175	0.93	0.198940398764014	0.450403309878792	0.871715273772542	0.017	0.0183	0.0126	0.0022	0.1611	0.0025	0.0031	0.0469	0.001	0.1014	0.1317	0.0353	0.0012	0.118	0.0183	0.0031	0.0046	0.0016	8e-04	0.0322	0.0297	0.0369	0.096	0.0132	0.1073	9e-04
12	rs2655899	60808945	1.09	0.0564630724803212	0.93	0.198940398764014	0.463562591633519	0.912861099869611	0.017	0.0183	0.0125	0.0021	0.1611	0.0025	0.0031	0.0469	0.001	0.1014	0.1317	0.0353	0.0012	0.118	0.0183	0.0031	0.0046	0.0016	8e-04	0.0322	0.0298	0.0369	0.096	0.0132	0.1072	9e-04
12	rs2655898	60810652	1.09	0.0564630724803212	0.93	0.198940398764014	0.489123620233052	0.910975402734099	0.017	0.0183	0.0125	0.0022	0.161	0.0026	0.0031	0.0469	0.0012	0.1014	0.1316	0.0353	0.0012	0.118	0.0183	0.0031	0.0046	0.0017	8e-04	0.0322	0.0298	0.037	0.096	0.0132	0.1072	9e-04
12	rs118176243	60814778	1.09	0.0564630724803212	0.92	0.226487429171296	0.47401426569917	0.889972119210677	0.017	0.0183	0.0125	0.0022	0.161	0.0025	0.0031	0.0469	0.0012	0.1014	0.1316	0.0353	0.0012	0.118	0.0183	0.0031	0.0046	0.0017	9e-04	0.0322	0.0299	0.037	0.096	0.0132	0.1072	9e-04
12	rs10747873	60819558	1.09	0.0564630724803212	0.92	0.226487429171296	0.483089542670323	0.922773810869449	0.0169	0.0183	0.0125	0.0022	0.161	0.0025	0.0031	0.0468	0.0012	0.1014	0.1316	0.0353	0.0012	0.118	0.0184	0.0031	0.0046	0.0017	9e-04	0.0322	0.0299	0.0369	0.096	0.0132	0.1072	9e-04
12	rs79760292	60834788	1.09	0.0564630724803212	0.92	0.226487429171296	0.433480585724089	0.862538315704006	0.0168	0.0183	0.0125	0.0022	0.1611	0.0026	0.0031	0.0467	0.0012	0.1016	0.1319	0.0354	0.0012	0.1178	0.0183	0.0031	0.0046	0.0017	9e-04	0.0321	0.0299	0.0369	0.096	0.0133	0.1068	9e-04
12	rs78719936	60843876	1.09	0.0564630724803212	0.92	0.226487429171296	0.420752577860702	0.864092326886807	0.0168	0.0183	0.0125	0.0022	0.1612	0.0027	0.0031	0.0467	0.0012	0.1017	0.1319	0.0354	0.0012	0.1178	0.0183	0.0031	0.0045	0.0017	0.001	0.0321	0.03	0.037	0.0959	0.0133	0.1067	0.001
12	rs11832639	60853287	1.09	0.0564630724803212	0.92	0.226487429171296	0.420810532935052	0.888252385769963	0.0168	0.0183	0.0125	0.0022	0.1612	0.0027	0.0031	0.0467	0.0012	0.1017	0.132	0.0354	0.0013	0.1178	0.0183	0.0031	0.0045	0.0017	0.001	0.0322	0.03	0.0369	0.0958	0.0133	0.1066	0.001
12	rs9668137	60859665	1.09	0.0564630724803212	0.92	0.226487429171296	0.39924410674613	0.92151386659233	0.0166	0.0184	0.0125	0.0022	0.1615	0.0027	0.0031	0.0465	0.0011	0.1019	0.1321	0.0354	0.0013	0.1177	0.0183	0.0031	0.0045	0.0017	0.001	0.0321	0.03	0.0369	0.0957	0.0133	0.1063	0.0011
12	rs17608325	60864326	1.1	0.0477200328108175	0.92	0.226487429171296	0.293833557565434	0.841770569934195	0.0163	0.0206	0.0121	0.0021	0.1629	0.0027	0.0028	0.0464	0.001	0.1025	0.1326	0.0358	0.0013	0.1155	0.0183	0.0026	0.0041	0.0017	0.001	0.032	0.0295	0.0367	0.095	0.0133	0.1068	0.0011
12	rs10128952	60876090	1.1	0.0477200328108175	0.92	0.226487429171296	0.335714129086722	0.902342685126956	0.0163	0.0208	0.0121	0.002	0.1631	0.0027	0.0028	0.0464	0.001	0.1028	0.1326	0.0359	0.0013	0.1154	0.0183	0.0026	0.0041	0.0017	0.001	0.0317	0.0294	0.0367	0.095	0.0133	0.1069	0.0011
12	rs7975412	60876219	1.1	0.0477200328108175	0.92	0.226487429171296	0.333187664651304	0.879975902467497	0.0163	0.0208	0.0121	0.002	0.1631	0.0027	0.0028	0.0464	0.001	0.1028	0.1326	0.0359	0.0013	0.1154	0.0183	0.0026	0.0041	0.0017	0.001	0.0317	0.0294	0.0367	0.095	0.0133	0.1069	0.0011
12	rs61924981	60898483	1.1	0.0477200328108175	0.92	0.226487429171296	0.302033039044632	0.611880107493779	0.0161	0.0212	0.0119	0.002	0.1631	0.0025	0.0027	0.0462	9e-04	0.1023	0.1328	0.0359	0.0013	0.1146	0.0182	0.0024	0.0037	0.0015	0.001	0.0318	0.0298	0.0365	0.0947	0.0137	0.1091	0.0011
12	rs117352758	60902256	1.1	0.0477200328108175	0.91	0.256642068151906	0.301495697968278	0.634006759949058	0.0161	0.0212	0.0119	0.002	0.1632	0.0025	0.0027	0.0462	9e-04	0.1023	0.1328	0.0359	0.0013	0.1145	0.0182	0.0024	0.0037	0.0015	0.001	0.0318	0.0298	0.0365	0.0948	0.0138	0.1092	0.0011
12	rs7954936	60922079	1.1	0.0477200328108175	0.91	0.256642068151906	0.316632404189422	0.673640811493685	0.016	0.0212	0.0118	0.002	0.1633	0.0025	0.0027	0.0461	8e-04	0.1022	0.1329	0.0359	0.0013	0.1144	0.0181	0.0024	0.0036	0.0014	0.001	0.0318	0.0298	0.0365	0.095	0.0138	0.1095	0.001
12	rs117732633	60929378	1.1	0.0477200328108175	0.91	0.256642068151906	0.323586577086606	0.725322666051657	0.0159	0.0213	0.0118	0.002	0.1635	0.0024	0.0027	0.046	8e-04	0.1021	0.133	0.0359	0.0013	0.1143	0.0181	0.0023	0.0036	0.0014	0.001	0.0318	0.0298	0.0364	0.0951	0.0139	0.1096	0.001
12	rs118162960	60949665	1.1	0.0477200328108175	0.91	0.256642068151906	0.329237585092232	0.733417977697248	0.0158	0.0213	0.0118	0.0019	0.1636	0.0024	0.0027	0.046	8e-04	0.102	0.133	0.0359	0.0013	0.1142	0.0181	0.0023	0.0036	0.0014	0.001	0.0318	0.0298	0.0364	0.0952	0.0139	0.1096	0.001
12	rs7975850	60953913	1.1	0.0477200328108175	0.91	0.256642068151906	0.356442060703167	0.710980379486175	0.0158	0.0214	0.0117	0.0019	0.1638	0.0024	0.0026	0.0459	8e-04	0.102	0.1331	0.0359	0.0013	0.1141	0.0181	0.0023	0.0036	0.0014	0.001	0.0319	0.0298	0.0364	0.0954	0.0139	0.1097	0.001
12	Affx-8270863	60954658	1.1	0.0477200328108175	0.9	0.289513196358555	0.353729739816399	0.707107015196488	0.0158	0.0214	0.0117	0.0019	0.1638	0.0024	0.0026	0.0459	8e-04	0.102	0.1331	0.0359	0.0013	0.1141	0.0181	0.0023	0.0036	0.0014	0.001	0.0319	0.0298	0.0364	0.0954	0.0139	0.1097	0.001
12	rs74671421	60967529	1.1	0.0477200328108175	0.9	0.289513196358555	0.352721993768404	0.721731138302236	0.0157	0.0214	0.0118	0.0019	0.1639	0.0024	0.0026	0.0458	8e-04	0.102	0.1332	0.036	0.0013	0.1141	0.0181	0.0023	0.0036	0.0014	0.001	0.0319	0.0298	0.0364	0.0954	0.014	0.1097	0.001
12	rs7309733	60969425	1.1	0.0477200328108175	0.9	0.289513196358555	0.35288101311518	0.746652518230117	0.0155	0.0214	0.0118	0.0019	0.164	0.0024	0.0026	0.0458	8e-04	0.102	0.1333	0.036	0.0013	0.114	0.0181	0.0023	0.0036	0.0014	0.001	0.0319	0.0298	0.0364	0.0954	0.014	0.1098	0.001
12	rs73129033	60970510	1.1	0.0477200328108175	0.9	0.289513196358555	0.339496449708549	0.720983400918966	0.0155	0.0213	0.0118	0.0019	0.164	0.0024	0.0026	0.0458	7e-04	0.1019	0.1333	0.036	0.0013	0.114	0.0181	0.0023	0.0036	0.0014	0.001	0.0319	0.0298	0.0364	0.0954	0.014	0.1098	9e-04
12	rs75579694	60975826	1.1	0.0477200328108175	0.9	0.289513196358555	0.328522028141315	0.729068029338685	0.0155	0.0213	0.0118	0.0019	0.1641	0.0024	0.0026	0.0458	7e-04	0.1019	0.1334	0.0359	0.0013	0.114	0.0181	0.0022	0.0035	0.0014	0.001	0.0319	0.0298	0.0364	0.0954	0.014	0.1098	9e-04
12	rs12579759	61010814	1.1	0.0477200328108175	0.9	0.289513196358555	0.325922231152529	0.723227128268699	0.0152	0.0214	0.0117	0.0018	0.1644	0.0023	0.0026	0.0458	7e-04	0.1019	0.1338	0.0359	0.0012	0.1137	0.0181	0.0022	0.0035	0.0014	9e-04	0.0321	0.0297	0.0362	0.0957	0.0141	0.1098	9e-04
12	rs12812966	61025751	1.1	0.0477200328108175	0.9	0.289513196358555	0.300666259704393	0.647691408214262	0.015	0.0215	0.0116	0.0018	0.1645	0.0022	0.0026	0.0458	6e-04	0.1019	0.1345	0.0358	0.0012	0.1137	0.0182	0.0022	0.0035	0.0014	9e-04	0.0321	0.0297	0.0361	0.0956	0.0142	0.1097	8e-04
12	rs117416856	61027908	1.1	0.0477200328108175	0.9	0.289513196358555	0.300373806170835	0.667462209667428	0.0149	0.0215	0.0115	0.0018	0.1645	0.0022	0.0026	0.0458	6e-04	0.1019	0.1345	0.0358	0.0012	0.1137	0.0183	0.0022	0.0035	0.0014	9e-04	0.0321	0.0297	0.0361	0.0956	0.0142	0.1097	8e-04
12	rs73381079	61032079	1.1	0.0477200328108175	0.9	0.289513196358555	0.301544526194223	0.664671409777477	0.0149	0.0215	0.0115	0.0018	0.1645	0.0022	0.0026	0.0458	6e-04	0.1019	0.1346	0.0358	0.0012	0.1136	0.0183	0.0022	0.0035	0.0014	9e-04	0.0322	0.0297	0.0361	0.0956	0.0142	0.1097	8e-04
12	rs78469073	61036347	1.1	0.0477200328108175	0.9	0.289513196358555	0.30571024180909	0.689587807970537	0.0149	0.0215	0.0115	0.0018	0.1645	0.0022	0.0026	0.0458	6e-04	0.1019	0.1347	0.0358	0.0012	0.1136	0.0183	0.0022	0.0035	0.0014	9e-04	0.0322	0.0297	0.0361	0.0956	0.0142	0.1097	8e-04
12	rs118029983	61041718	1.1	0.0477200328108175	0.89	0.325204496311925	0.313533889396319	0.71336633217318	0.0148	0.0215	0.0116	0.0018	0.1645	0.0021	0.0026	0.0458	6e-04	0.1019	0.1348	0.0358	0.0012	0.1136	0.0183	0.0022	0.0035	0.0014	9e-04	0.0322	0.0297	0.0361	0.0957	0.0142	0.1095	8e-04
12	rs78191624	61042978	1.1	0.0477200328108175	0.88	0.363814363818289	0.315331075526464	0.714410746195424	0.0148	0.0215	0.0116	0.0018	0.1645	0.0021	0.0026	0.0458	6e-04	0.1019	0.1348	0.0358	0.0012	0.1136	0.0183	0.0022	0.0035	0.0014	9e-04	0.0322	0.0297	0.0361	0.0957	0.0142	0.1095	8e-04
12	rs58671593	61066250	1.1	0.0477200328108175	0.88	0.363814363818289	0.319545517493944	0.676882394263811	0.0148	0.0215	0.0115	0.0018	0.1646	0.0021	0.0025	0.0458	6e-04	0.1019	0.135	0.0358	0.0012	0.1135	0.0182	0.0022	0.0035	0.0014	9e-04	0.0322	0.0298	0.0361	0.0956	0.0142	0.1095	8e-04
12	rs273775	61071645	1.1	0.0477200328108175	0.88	0.363814363818289	0.328522028141315	0.731317290172522	0.0147	0.0215	0.0115	0.0018	0.1646	0.0021	0.0026	0.0459	6e-04	0.1019	0.135	0.0358	0.0012	0.1135	0.0182	0.0022	0.0035	0.0014	8e-04	0.0322	0.0298	0.0361	0.0956	0.0142	0.1094	8e-04
12	rs61925056	61072734	1.1	0.0477200328108175	0.88	0.363814363818289	0.329033057332455	0.744392965187879	0.0147	0.0215	0.0115	0.0018	0.1646	0.0021	0.0026	0.0459	6e-04	0.1019	0.135	0.0358	0.0012	0.1135	0.0182	0.0022	0.0035	0.0014	8e-04	0.0322	0.0298	0.0361	0.0956	0.0142	0.1094	8e-04
12	rs117164460	61080918	1.1	0.0477200328108175	0.88	0.363814363818289	0.32556623868698	0.724873509272312	0.0147	0.0215	0.0115	0.0018	0.1646	0.0021	0.0025	0.0458	6e-04	0.1019	0.135	0.0358	0.0012	0.1135	0.0182	0.0022	0.0035	0.0014	8e-04	0.0323	0.0298	0.0361	0.0957	0.0142	0.1094	8e-04
12	rs76657732	61080919	1.1	0.0477200328108175	0.88	0.363814363818289	0.32556623868698	0.725023221357615	0.0147	0.0215	0.0115	0.0018	0.1646	0.0021	0.0025	0.0458	6e-04	0.1019	0.135	0.0358	0.0012	0.1135	0.0182	0.0022	0.0035	0.0014	8e-04	0.0323	0.0298	0.0361	0.0957	0.0142	0.1094	8e-04
12	rs78294571	61099113	1.1	0.0477200328108175	0.88	0.363814363818289	0.311195702415877	0.698483540835306	0.0146	0.0215	0.0115	0.0018	0.1648	0.0021	0.0026	0.0457	6e-04	0.1022	0.1351	0.0359	0.0012	0.1134	0.0183	0.0021	0.0035	0.0014	9e-04	0.0322	0.0299	0.0361	0.0956	0.0142	0.1092	8e-04
12	rs10161350	61161725	1.09	0.0564630724803212	0.88	0.363814363818289	0.326023980647194	0.719637907087248	0.0145	0.0215	0.0115	0.0018	0.165	0.002	0.0025	0.0457	6e-04	0.1024	0.1351	0.0359	0.0012	0.1133	0.0183	0.0021	0.0035	0.0014	9e-04	0.0322	0.0299	0.0361	0.0956	0.0143	0.1091	7e-04
12	rs12581976	61162725	1.09	0.0564630724803212	0.88	0.363814363818289	0.321259715516261	0.715306228859659	0.0145	0.0215	0.0115	0.0018	0.165	0.002	0.0024	0.0457	6e-04	0.1024	0.1351	0.0359	0.0012	0.1134	0.0183	0.0021	0.0035	0.0014	9e-04	0.0323	0.0299	0.0361	0.0956	0.0143	0.1091	7e-04
12	rs1353733	61196087	1.09	0.0564630724803212	0.88	0.363814363818289	0.3239414357287	0.72697010055745	0.0144	0.0215	0.0115	0.0018	0.165	0.002	0.0024	0.0457	6e-04	0.1023	0.1352	0.0359	0.0011	0.1133	0.0183	0.0021	0.0035	0.0014	9e-04	0.0323	0.0299	0.0361	0.0955	0.0143	0.1093	7e-04
12	rs7961585	61216104	1.09	0.0564630724803212	0.88	0.363814363818289	0.337732082558603	0.684706147722766	0.0143	0.0216	0.0115	0.0018	0.1651	0.002	0.0024	0.0457	6e-04	0.1023	0.1353	0.0359	0.0011	0.1134	0.0184	0.0021	0.0036	0.0014	9e-04	0.0323	0.0297	0.036	0.0953	0.0143	0.1095	7e-04
12	rs79429146	61233333	1.09	0.0564630724803212	0.88	0.363814363818289	0.34612904173527	0.716799254285694	0.0143	0.0216	0.0115	0.0018	0.165	0.002	0.0024	0.0457	6e-04	0.1023	0.1353	0.0359	0.0011	0.1134	0.0184	0.0021	0.0036	0.0014	9e-04	0.0324	0.0297	0.036	0.0953	0.0143	0.1095	7e-04
12	rs7953872	61237181	1.09	0.0564630724803212	0.88	0.363814363818289	0.347652885550828	0.724873509272312	0.0143	0.0216	0.0115	0.0018	0.165	0.002	0.0024	0.0457	6e-04	0.1023	0.1353	0.0359	0.0011	0.1134	0.0184	0.0021	0.0036	0.0014	9e-04	0.0324	0.0297	0.036	0.0953	0.0143	0.1094	7e-04
12	rs79377111	61238979	1.09	0.0564630724803212	0.88	0.363814363818289	0.347232169326247	0.734318678528844	0.0143	0.0216	0.0115	0.0018	0.165	0.002	0.0024	0.0457	5e-04	0.1023	0.1353	0.0359	0.0011	0.1134	0.0184	0.0021	0.0036	0.0014	9e-04	0.0324	0.0297	0.036	0.0953	0.0143	0.1095	7e-04
12	rs34733845	61255422	1.09	0.0564630724803212	0.88	0.363814363818289	0.348811212016776	0.725472398657675	0.0142	0.0216	0.0115	0.0018	0.1649	0.002	0.0022	0.0457	5e-04	0.1024	0.1354	0.0359	0.0011	0.1134	0.0184	0.0021	0.0036	0.0014	9e-04	0.0324	0.0297	0.036	0.0954	0.0143	0.1095	7e-04
12	rs10877461	61258329	1.1	0.0477200328108175	0.88	0.363814363818289	0.355323931724239	0.743339020378402	0.0142	0.0215	0.0115	0.0018	0.1649	0.002	0.0021	0.0458	5e-04	0.1024	0.1354	0.0359	0.0011	0.1134	0.0185	0.0021	0.0036	0.0014	9e-04	0.0324	0.0297	0.0361	0.0954	0.0143	0.1096	7e-04
12	rs17680226	61262470	1.1	0.0477200328108175	0.88	0.363814363818289	0.327705243956836	0.636912688733566	0.0142	0.0215	0.0115	0.0018	0.1649	0.002	0.002	0.0459	5e-04	0.1025	0.1354	0.0359	0.0011	0.1133	0.0185	0.0021	0.0036	0.0014	9e-04	0.0324	0.0297	0.0361	0.0953	0.0143	0.1096	7e-04
12	rs75947676	61267533	1.1	0.0477200328108175	0.88	0.363814363818289	0.316231695251907	0.562685303647431	0.0142	0.0215	0.0115	0.0018	0.1649	0.002	0.0019	0.0459	5e-04	0.1025	0.1354	0.0359	0.0011	0.1131	0.0185	0.0021	0.0036	0.0014	9e-04	0.0324	0.0296	0.0361	0.0953	0.0143	0.1098	7e-04
12	rs11173654	61267646	1.1	0.0477200328108175	0.89	0.325204496311925	0.316983243296099	0.582244032971073	0.0142	0.0215	0.0115	0.0018	0.1649	0.002	0.0019	0.0459	5e-04	0.1025	0.1354	0.0359	0.0011	0.1131	0.0185	0.0021	0.0036	0.0014	9e-04	0.0324	0.0296	0.0361	0.0953	0.0143	0.1098	7e-04
12	rs10877465	61269422	1.1	0.0477200328108175	0.88	0.363814363818289	0.316782738804315	0.550158348349194	0.0142	0.0215	0.0115	0.0018	0.1649	0.002	0.0019	0.0459	5e-04	0.1025	0.1354	0.0359	0.0011	0.1131	0.0185	0.0021	0.0036	0.0014	9e-04	0.0324	0.0296	0.0361	0.0953	0.0143	0.1098	7e-04
12	rs7486533	61301498	1.09	0.0564630724803212	0.88	0.363814363818289	0.303746134687788	0.652365422053963	0.0138	0.0216	0.0116	0.0018	0.1644	0.0021	0.002	0.0461	6e-04	0.1022	0.1354	0.0356	0.0011	0.1131	0.0189	0.0023	0.0037	0.0016	0.001	0.0325	0.0297	0.0363	0.0947	0.0143	0.1098	8e-04
12	rs35099635	61313333	1.09	0.0564630724803212	0.89	0.325204496311925	0.252243497921477	0.508868336742491	0.0134	0.0219	0.0117	0.0019	0.1635	0.0021	0.002	0.0464	8e-04	0.1016	0.136	0.0354	0.0012	0.1131	0.0193	0.0024	0.0038	0.0018	0.0011	0.0323	0.0298	0.0362	0.0938	0.0144	0.1101	9e-04
12	rs10506416	61316609	1.09	0.0564630724803212	0.89	0.325204496311925	0.255403339925957	0.489144996435761	0.0134	0.0219	0.0117	0.0019	0.1634	0.0021	0.002	0.0464	8e-04	0.1017	0.1361	0.0354	0.0012	0.1132	0.0193	0.0024	0.0038	0.0018	0.0011	0.0323	0.0299	0.0362	0.0938	0.0144	0.1099	9e-04
12	rs10877484	61320339	1.09	0.0564630724803212	0.89	0.325204496311925	0.256028943774037	0.51024535058968	0.0134	0.0219	0.0118	0.0019	0.1634	0.0021	0.002	0.0464	8e-04	0.1017	0.1362	0.0354	0.0012	0.1132	0.0192	0.0024	0.0038	0.0018	0.0011	0.0323	0.0299	0.0363	0.0937	0.0143	0.1098	9e-04
12	rs34939727	61330446	1.09	0.0564630724803212	0.88	0.363814363818289	0.267020546791475	0.590940743840993	0.0134	0.0219	0.0117	0.0019	0.1635	0.0021	0.002	0.0465	8e-04	0.1017	0.1361	0.0353	0.0012	0.1131	0.0193	0.0024	0.0038	0.0018	0.0012	0.0323	0.0299	0.0362	0.0937	0.0143	0.1098	9e-04
12	rs11173674	61332178	1.09	0.0564630724803212	0.88	0.363814363818289	0.264374222865272	0.587230160120654	0.0134	0.0219	0.0117	0.0019	0.1635	0.0021	0.002	0.0465	8e-04	0.1017	0.1361	0.0353	0.0012	0.1131	0.0193	0.0024	0.0038	0.0018	0.0012	0.0323	0.0299	0.0362	0.0937	0.0143	0.1098	9e-04
12	rs117270000	61344597	1.09	0.0564630724803212	0.88	0.363814363818289	0.257148170617833	0.537561667490423	0.0135	0.0219	0.0117	0.0019	0.1635	0.0021	0.002	0.0465	8e-04	0.1017	0.1361	0.0353	0.0012	0.1131	0.0192	0.0024	0.0038	0.0018	0.0012	0.0323	0.03	0.0362	0.0937	0.0143	0.1098	9e-04
12	rs11173679	61356665	1.09	0.0564630724803212	0.88	0.363814363818289	0.255314036132419	0.528926258009616	0.0136	0.0219	0.0117	0.002	0.1634	0.0022	0.002	0.0465	9e-04	0.1016	0.136	0.0352	0.0012	0.1131	0.0192	0.0025	0.0039	0.0019	0.0013	0.0322	0.0302	0.0361	0.0936	0.0142	0.1097	0.001
12	rs61944074	61384736	1.09	0.0564630724803212	0.88	0.363814363818289	0.22623406374796	0.484245493300183	0.0133	0.0218	0.0117	0.0021	0.1638	0.0024	0.0021	0.0466	9e-04	0.1012	0.1361	0.035	0.0013	0.1134	0.0192	0.0025	0.004	0.002	0.0013	0.0322	0.0301	0.0361	0.0932	0.0141	0.1095	0.001
12	rs2620870	61386860	1.09	0.0564630724803212	0.88	0.363814363818289	0.22887394500028	0.509832147539574	0.0132	0.0218	0.0117	0.0021	0.1638	0.0024	0.0021	0.0466	9e-04	0.1011	0.1362	0.035	0.0013	0.1134	0.0192	0.0026	0.004	0.002	0.0013	0.0322	0.0301	0.0361	0.0931	0.0141	0.1096	0.001
12	rs795401	61389065	1.09	0.0564630724803212	0.88	0.363814363818289	0.220140645393436	0.443789574994847	0.0132	0.0218	0.0117	0.002	0.1638	0.0024	0.0021	0.0468	9e-04	0.1011	0.1362	0.035	0.0013	0.1133	0.0192	0.0026	0.004	0.002	0.0013	0.0322	0.0301	0.0361	0.0931	0.0142	0.1096	0.001
12	rs795404	61391528	1.09	0.0564630724803212	0.88	0.363814363818289	0.203951801049712	0.41651929660244	0.0132	0.0218	0.0117	0.0019	0.1638	0.0024	0.0021	0.0469	9e-04	0.101	0.1362	0.035	0.0013	0.1134	0.0192	0.0026	0.004	0.002	0.0013	0.0322	0.0301	0.036	0.0931	0.0141	0.1097	0.001
12	rs117095100	61391870	1.09	0.0564630724803212	0.88	0.363814363818289	0.199448752629058	0.397570232602079	0.0132	0.0218	0.0116	0.0019	0.1638	0.0024	0.0021	0.0469	9e-04	0.101	0.1362	0.035	0.0013	0.1134	0.0192	0.0026	0.004	0.002	0.0012	0.0322	0.0301	0.036	0.0931	0.0141	0.1097	0.001
12	rs10784085	61410658	1.08	0.0664216607683517	0.88	0.363814363818289	0.218826498435274	0.483022604687861	0.0128	0.022	0.0115	0.002	0.1633	0.0025	0.0021	0.0478	0.0011	0.1	0.137	0.035	0.0013	0.1133	0.0191	0.0028	0.0041	0.002	0.0012	0.0325	0.03	0.0356	0.0926	0.0142	0.1102	0.001
12	rs61944092	61437473	1.08	0.0664216607683517	0.88	0.363814363818289	0.212321849803633	0.460746196235528	0.0127	0.022	0.0115	0.002	0.1632	0.0025	0.0021	0.0478	0.0011	0.0999	0.137	0.035	0.0013	0.1134	0.0191	0.0028	0.0041	0.002	0.0012	0.0325	0.03	0.0355	0.0925	0.0142	0.1102	0.001
12	rs80021309	61439231	1.08	0.0664216607683517	0.88	0.363814363818289	0.21960624207251	0.479765475437379	0.0127	0.022	0.0115	0.002	0.1632	0.0026	0.0021	0.0478	0.0011	0.0999	0.137	0.035	0.0013	0.1134	0.0191	0.0028	0.0041	0.002	0.0012	0.0325	0.03	0.0355	0.0925	0.0142	0.1102	0.001
12	rs61038905	61442061	1.08	0.0664216607683517	0.88	0.363814363818289	0.225191215424879	0.49638112222445	0.0127	0.022	0.0115	0.002	0.1632	0.0026	0.0021	0.0479	0.0011	0.0999	0.137	0.035	0.0013	0.1134	0.0191	0.0028	0.0041	0.002	0.0012	0.0325	0.03	0.0355	0.0925	0.0142	0.1102	0.001
12	rs76888063	61445062	1.08	0.0664216607683517	0.88	0.363814363818289	0.217230836845188	0.444453970025949	0.0127	0.0221	0.0115	0.002	0.163	0.0026	0.0022	0.0479	0.0011	0.0998	0.137	0.035	0.0013	0.1135	0.0191	0.0028	0.0041	0.002	0.0012	0.0326	0.03	0.0355	0.0924	0.0142	0.1102	0.001
12	rs78372277	61447123	1.08	0.0664216607683517	0.88	0.363814363818289	0.21755761860852	0.427397900932292	0.0126	0.0221	0.0115	0.002	0.1628	0.0026	0.0022	0.0479	0.0011	0.0998	0.1371	0.035	0.0013	0.1134	0.0191	0.0029	0.0042	0.002	0.0012	0.0326	0.03	0.0356	0.0923	0.0142	0.1103	0.001
12	rs17626403	61459495	1.08	0.0664216607683517	0.87	0.405435896572436	0.231996514120622	0.477597225300816	0.0125	0.0221	0.0115	0.002	0.1624	0.0027	0.0022	0.0479	0.0011	0.0997	0.1372	0.035	0.0013	0.1134	0.0192	0.003	0.0042	0.0021	0.0012	0.0326	0.0301	0.0356	0.0922	0.0141	0.1104	0.0011
12	rs1506911	61460081	1.08	0.0664216607683517	0.87	0.405435896572436	0.237496059917024	0.475296250137406	0.0125	0.0221	0.0115	0.002	0.1623	0.0027	0.0022	0.048	0.0011	0.0997	0.1372	0.035	0.0013	0.1134	0.0192	0.003	0.0042	0.0021	0.0012	0.0326	0.0301	0.0356	0.0922	0.0141	0.1105	0.0011
12	rs10747894	61460757	1.08	0.0664216607683517	0.87	0.405435896572436	0.244198306248726	0.509281341970346	0.0125	0.0221	0.0115	0.002	0.1623	0.0027	0.0022	0.048	0.0011	0.0997	0.1372	0.035	0.0013	0.1134	0.0192	0.003	0.0042	0.0021	0.0012	0.0326	0.0301	0.0356	0.0922	0.0141	0.1105	0.0011
12	rs2659807	61468937	1.08	0.0664216607683517	0.87	0.405435896572436	0.252554076422487	0.478952083808476	0.0125	0.0221	0.0115	0.002	0.1623	0.0027	0.0022	0.048	0.0012	0.0997	0.1372	0.035	0.0013	0.1134	0.0192	0.003	0.0042	0.0021	0.0012	0.0326	0.0301	0.0356	0.0922	0.0141	0.1105	0.0011
12	rs12366867	61470003	1.08	0.0664216607683517	0.87	0.405435896572436	0.252509695268414	0.478681032636326	0.0125	0.0221	0.0115	0.002	0.1623	0.0027	0.0022	0.048	0.0012	0.0997	0.1372	0.035	0.0013	0.1134	0.0192	0.003	0.0042	0.0021	0.0012	0.0326	0.0301	0.0356	0.0922	0.0141	0.1105	0.0011
12	rs34492824	61486769	1.08	0.0664216607683517	0.87	0.405435896572436	0.252554076422487	0.471917710091798	0.0125	0.0221	0.0115	0.002	0.1623	0.0027	0.0022	0.048	0.0012	0.0997	0.1372	0.035	0.0014	0.1133	0.0192	0.003	0.0042	0.0021	0.0012	0.0326	0.03	0.0357	0.0922	0.0141	0.1104	0.0011
12	rs10877547	61492655	1.08	0.0664216607683517	0.87	0.405435896572436	0.251888807014653	0.475566803503387	0.0125	0.0221	0.0115	0.002	0.1624	0.0027	0.0022	0.048	0.0012	0.0997	0.1372	0.035	0.0014	0.1133	0.0192	0.003	0.0042	0.0021	0.0012	0.0326	0.03	0.0356	0.0922	0.0141	0.1104	0.0011
12	rs61943976	61493064	1.08	0.0664216607683517	0.87	0.405435896572436	0.249942888425684	0.475296250137406	0.0125	0.0221	0.0115	0.002	0.1624	0.0027	0.0022	0.048	0.0012	0.0997	0.1372	0.035	0.0014	0.1133	0.0192	0.003	0.0042	0.0021	0.0012	0.0326	0.03	0.0356	0.0922	0.0141	0.1104	0.0011
12	rs795325	61511856	1.08	0.0664216607683517	0.87	0.405435896572436	0.248752893292725	0.461282974482177	0.0125	0.0222	0.0115	0.0021	0.1621	0.0027	0.0022	0.048	0.0012	0.0997	0.1375	0.0349	0.0014	0.1132	0.0191	0.003	0.0043	0.0021	0.0012	0.0326	0.03	0.0356	0.0922	0.0139	0.1104	0.0011
12	rs79862694	61521367	1.08	0.0664216607683517	0.87	0.405435896572436	0.24594460082764	0.446182630966478	0.0124	0.0222	0.0115	0.0021	0.1621	0.0027	0.0022	0.048	0.0012	0.0997	0.1375	0.0349	0.0014	0.1132	0.0191	0.0031	0.0043	0.0021	0.0012	0.0326	0.03	0.0356	0.0922	0.0139	0.1104	0.0011
12	rs10877556	61531533	1.08	0.0664216607683517	0.87	0.405435896572436	0.257058534489753	0.451112377724515	0.0124	0.0222	0.0116	0.0021	0.1621	0.0027	0.0022	0.0481	0.0012	0.0997	0.1376	0.0349	0.0014	0.1131	0.0191	0.0031	0.0043	0.0021	0.0013	0.0326	0.03	0.0356	0.0922	0.0137	0.1104	0.0011
12	rs10877566	61544837	1.08	0.0664216607683517	0.87	0.405435896572436	0.237453153521935	0.423457137301792	0.0122	0.0222	0.0116	0.0021	0.1623	0.0027	0.0022	0.0486	0.0012	0.0996	0.1379	0.0347	0.0014	0.1128	0.0191	0.0032	0.0044	0.0021	0.0013	0.0327	0.0301	0.0355	0.0918	0.0138	0.1101	0.0012
12	rs7968250	61553951	1.08	0.0664216607683517	0.87	0.405435896572436	0.242025058671032	0.3493020313066	0.012	0.0223	0.0116	0.0021	0.1625	0.0028	0.0022	0.049	0.0013	0.0992	0.1381	0.0346	0.0016	0.1125	0.019	0.0033	0.0044	0.0021	0.0013	0.0327	0.0302	0.0355	0.0916	0.0138	0.1097	0.0013
12	rs7963301	61556149	1.08	0.0664216607683517	0.87	0.405435896572436	0.240726243564918	0.349426382030218	0.012	0.0223	0.0116	0.0021	0.1625	0.0028	0.0022	0.049	0.0013	0.0991	0.1381	0.0346	0.0016	0.1125	0.019	0.0033	0.0044	0.0021	0.0013	0.0327	0.0302	0.0355	0.0915	0.0138	0.1097	0.0013
12	rs78904613	61564277	1.08	0.0664216607683517	0.87	0.405435896572436	0.234034523834752	0.322502909233952	0.012	0.0223	0.0117	0.0021	0.1625	0.0028	0.0022	0.049	0.0013	0.0991	0.1381	0.0346	0.0016	0.1125	0.019	0.0033	0.0044	0.0021	0.0013	0.0327	0.0303	0.0355	0.0915	0.0138	0.1096	0.0013
12	rs10506420	61569527	1.08	0.0664216607683517	0.87	0.405435896572436	0.231107992022345	0.301332348883514	0.012	0.0223	0.0117	0.0021	0.1625	0.0028	0.0022	0.049	0.0013	0.0991	0.1382	0.0346	0.0016	0.1125	0.019	0.0033	0.0044	0.0021	0.0013	0.0327	0.0303	0.0355	0.0915	0.0138	0.1096	0.0013
12	rs75410957	61585475	1.08	0.0664216607683517	0.87	0.405435896572436	0.23706718872142	0.289967923990191	0.0118	0.0223	0.0117	0.0021	0.1625	0.0029	0.0022	0.0491	0.0014	0.0988	0.1383	0.0345	0.0016	0.1125	0.019	0.0034	0.0044	0.0022	0.0013	0.0327	0.0303	0.0355	0.0914	0.0139	0.1094	0.0014
12	rs77648145	61588393	1.08	0.0664216607683517	0.87	0.405435896572436	0.242632490155366	0.273173119035646	0.0118	0.0224	0.0117	0.0021	0.1624	0.0029	0.0022	0.0491	0.0015	0.0987	0.1384	0.0344	0.0016	0.1125	0.019	0.0034	0.0044	0.0022	0.0013	0.0328	0.0304	0.0356	0.0913	0.014	0.1093	0.0014
12	rs117725819	61591503	1.08	0.0664216607683517	0.87	0.405435896572436	0.241158754030628	0.263977194986213	0.0117	0.0224	0.0117	0.0021	0.1624	0.0029	0.0022	0.0491	0.0015	0.0987	0.1384	0.0344	0.0016	0.1124	0.019	0.0034	0.0044	0.0022	0.0013	0.0328	0.0304	0.0356	0.0913	0.014	0.1093	0.0014
12	rs10784186	61604963	1.08	0.0664216607683517	0.87	0.405435896572436	0.242025058671032	0.250706823069228	0.0117	0.0224	0.0117	0.0021	0.1623	0.0029	0.0022	0.0492	0.0015	0.0986	0.1384	0.0344	0.0017	0.1124	0.019	0.0035	0.0044	0.0022	0.0013	0.0328	0.0304	0.0356	0.0913	0.014	0.1093	0.0015
12	rs10877595	61605700	1.08	0.0664216607683517	0.87	0.405435896572436	0.240985698491251	0.250369401154829	0.0117	0.0224	0.0117	0.0021	0.1623	0.0029	0.0022	0.0492	0.0015	0.0986	0.1384	0.0344	0.0017	0.1124	0.019	0.0035	0.0044	0.0023	0.0013	0.0328	0.0304	0.0356	0.0913	0.014	0.1093	0.0014
12	rs10877601	61622793	1.08	0.0664216607683517	0.87	0.405435896572436	0.252554076422487	0.248235742009715	0.0115	0.0226	0.0117	0.0022	0.162	0.0031	0.0025	0.0492	0.0016	0.0975	0.1387	0.0346	0.0018	0.1124	0.0192	0.0037	0.0045	0.0023	0.0014	0.0327	0.0307	0.0358	0.0902	0.0144	0.1087	0.0016
12	rs73126262	61629784	1.08	0.0664216607683517	0.87	0.405435896572436	0.222906400356468	0.191280562706626	0.0114	0.0227	0.0118	0.0022	0.1618	0.0031	0.0026	0.0492	0.0016	0.0974	0.1389	0.0345	0.0018	0.1125	0.0191	0.0037	0.0045	0.0023	0.0013	0.0327	0.0308	0.0358	0.0901	0.0145	0.1085	0.0015
12	rs4758808	61645395	1.08	0.0664216607683517	0.87	0.405435896572436	0.205056827402732	0.174954125875564	0.0114	0.0227	0.0119	0.0022	0.1617	0.0031	0.0026	0.0492	0.0016	0.0974	0.1391	0.0344	0.0018	0.1127	0.0191	0.0038	0.0046	0.0023	0.0013	0.0328	0.0308	0.0358	0.09	0.0145	0.1082	0.0015
12	rs61944180	61653515	1.08	0.0664216607683517	0.87	0.405435896572436	0.195041161164343	0.151196152137267	0.0113	0.0227	0.0119	0.0022	0.1617	0.0031	0.0026	0.0492	0.0016	0.0973	0.1392	0.0343	0.0018	0.1128	0.0191	0.0039	0.0046	0.0023	0.0013	0.0328	0.0309	0.0358	0.0899	0.0146	0.108	0.0015
12	rs77896641	61668910	1.08	0.0664216607683517	0.87	0.405435896572436	0.19251502665088	0.147138196921556	0.0113	0.0227	0.0119	0.0022	0.1617	0.0032	0.0027	0.0493	0.0015	0.0973	0.1394	0.0342	0.0017	0.1129	0.0191	0.0039	0.0046	0.0022	0.0013	0.0328	0.0309	0.0358	0.0899	0.0146	0.1078	0.0015
12	rs12813875	61669968	1.08	0.0664216607683517	0.87	0.405435896572436	0.194887527025782	0.136574902417033	0.0112	0.0227	0.0119	0.0022	0.1618	0.0032	0.0027	0.0493	0.0015	0.0973	0.1392	0.0342	0.0017	0.1129	0.0191	0.004	0.0046	0.0022	0.0013	0.0329	0.0309	0.0358	0.0899	0.0147	0.1078	0.0015
12	rs7961048	61675092	1.08	0.0664216607683517	0.87	0.405435896572436	0.193967172032673	0.133933836573593	0.0112	0.0227	0.0119	0.0022	0.1618	0.0032	0.0027	0.0493	0.0015	0.0973	0.1392	0.0342	0.0017	0.1129	0.0191	0.004	0.0046	0.0022	0.0012	0.0329	0.0309	0.0358	0.0899	0.0147	0.1078	0.0015
12	rs116861035	61686357	1.08	0.0664216607683517	0.86	0.450156947394433	0.186656357311318	0.112909624649044	0.0112	0.0227	0.0119	0.0022	0.1618	0.0032	0.0027	0.0493	0.0015	0.0973	0.1392	0.0342	0.0017	0.1129	0.019	0.004	0.0046	0.0022	0.0012	0.0329	0.0309	0.0358	0.0899	0.0147	0.1079	0.0015
12	rs79782528	61700978	1.08	0.0664216607683517	0.86	0.450156947394433	0.175394673016233	0.0769916772619954	0.0112	0.0226	0.0119	0.0022	0.1617	0.0032	0.0027	0.0493	0.0015	0.0973	0.1392	0.0342	0.0017	0.1129	0.019	0.004	0.0046	0.0022	0.0012	0.0329	0.0309	0.0358	0.0899	0.0147	0.1079	0.0014
12	rs7135527	61703833	1.08	0.0664216607683517	0.86	0.450156947394433	0.168888213450139	0.0640889964898821	0.0111	0.0226	0.0119	0.0022	0.1617	0.0032	0.0027	0.0493	0.0015	0.0973	0.1393	0.0341	0.0017	0.113	0.0189	0.004	0.0046	0.0023	0.0012	0.0329	0.0309	0.0358	0.0899	0.0147	0.1079	0.0014
12	rs2674892	61726502	1.08	0.0664216607683517	0.86	0.450156947394433	0.16004659298723	0.052758440569807	0.0111	0.0225	0.0119	0.0022	0.1618	0.0033	0.0028	0.0494	0.0015	0.0972	0.1393	0.034	0.0017	0.113	0.0188	0.0041	0.0047	0.0023	0.0012	0.0329	0.0309	0.0357	0.0899	0.0146	0.1079	0.0014
12	rs4758812	61727040	1.08	0.0664216607683517	0.86	0.450156947394433	0.159430572357541	0.0509012607836079	0.0111	0.0225	0.0119	0.0023	0.1618	0.0033	0.0028	0.0494	0.0015	0.0972	0.1393	0.034	0.0017	0.113	0.0188	0.0041	0.0047	0.0023	0.0012	0.0329	0.0309	0.0357	0.0899	0.0146	0.1079	0.0014
12	rs112741104	61732505	1.08	0.0664216607683517	0.86	0.450156947394433	0.148843136765429	0.0345414593067033	0.0111	0.0225	0.0119	0.0023	0.1617	0.0033	0.0028	0.0494	0.0015	0.0972	0.1393	0.0339	0.0017	0.113	0.0188	0.0041	0.0047	0.0023	0.0012	0.0329	0.0309	0.0357	0.0899	0.0146	0.1079	0.0014
12	rs1156383	61738896	1.08	0.0664216607683517	0.85	0.498060230126391	0.162801352189554	0.0322033852047225	0.0109	0.0226	0.012	0.0023	0.1616	0.0033	0.0029	0.0494	0.0015	0.0971	0.1397	0.0339	0.0017	0.1127	0.0188	0.0042	0.0048	0.0023	0.0012	0.0327	0.0309	0.0356	0.0896	0.0147	0.1078	0.0014
12	rs6581377	61747525	1.07	0.0776994191057832	0.85	0.498060230126391	0.144289706680518	0.0204447408194145	0.0083	0.0223	0.0132	0.0029	0.1663	0.0049	0.0049	0.0496	0.0011	0.0931	0.1457	0.0313	0.0017	0.1131	0.0197	0.006	0.005	0.0028	0.0011	0.0298	0.0329	0.0304	0.0862	0.0156	0.1067	0.0013
12	rs68067046	61749429	1.07	0.0776994191057832	0.85	0.498060230126391	0.145452553221979	0.0208499575847958	0.0083	0.0223	0.0132	0.0029	0.1664	0.0049	0.0049	0.0496	0.0011	0.0931	0.1457	0.0313	0.0017	0.1131	0.0197	0.006	0.005	0.0028	0.0011	0.0298	0.0329	0.0303	0.0862	0.0156	0.1067	0.0013
12	rs117786597	61753161	1.07	0.0776994191057832	0.85	0.498060230126391	0.147305102115665	0.0208499575847958	0.0083	0.0223	0.0132	0.0029	0.1664	0.0049	0.0049	0.0496	0.0011	0.0931	0.1457	0.0313	0.0017	0.1131	0.0197	0.0061	0.005	0.0028	0.0011	0.0298	0.0329	0.0303	0.0861	0.0156	0.1067	0.0013
12	rs11173909	61755345	1.07	0.0776994191057832	0.85	0.498060230126391	0.147174643612174	0.0219214819316985	0.0083	0.0223	0.0132	0.0029	0.1664	0.0049	0.0049	0.0495	0.0011	0.0931	0.1455	0.0313	0.0017	0.1133	0.0197	0.0061	0.005	0.0028	0.0011	0.0296	0.0329	0.0303	0.0861	0.0157	0.1066	0.0013
12	rs11173917	61765951	1.07	0.0776994191057832	0.85	0.498060230126391	0.151947681195903	0.0296999361896832	0.0082	0.0224	0.0136	0.0029	0.1673	0.0049	0.0052	0.0497	9e-04	0.0938	0.1467	0.0305	0.0017	0.1128	0.0199	0.0061	0.0048	0.0027	0.001	0.0294	0.0328	0.0298	0.0862	0.0155	0.1056	0.0012
12	rs75036605	61769639	1.07	0.0776994191057832	0.85	0.498060230126391	0.154619773588765	0.0279897283905579	0.0082	0.0225	0.0136	0.0029	0.1674	0.0049	0.0052	0.0498	9e-04	0.0938	0.1468	0.0304	0.0017	0.1128	0.0199	0.0061	0.0047	0.0027	0.001	0.0294	0.0328	0.0297	0.0863	0.0155	0.1055	0.0012
12	rs78814265	61771912	1.07	0.0776994191057832	0.84	0.549223467132668	0.156574260159494	0.0290292214773337	0.0082	0.0224	0.0136	0.0029	0.1674	0.0049	0.0053	0.0498	9e-04	0.0938	0.1468	0.0304	0.0017	0.1128	0.02	0.0061	0.0047	0.0027	0.001	0.0294	0.0328	0.0298	0.0862	0.0155	0.1056	0.0012
12	rs10506426	61775492	1.07	0.0776994191057832	0.84	0.549223467132668	0.156608085182281	0.0290768923996497	0.0082	0.0224	0.0136	0.0029	0.1674	0.0049	0.0053	0.0498	9e-04	0.0938	0.1468	0.0304	0.0017	0.1128	0.02	0.0061	0.0047	0.0027	0.001	0.0294	0.0328	0.0298	0.0862	0.0155	0.1056	0.0012
12	rs7133629	61786537	1.07	0.0776994191057832	0.84	0.549223467132668	0.163112988568361	0.0303777869732821	0.0082	0.0225	0.0136	0.0028	0.1675	0.0049	0.0053	0.0498	9e-04	0.0938	0.1469	0.0304	0.0016	0.1128	0.02	0.0061	0.0047	0.0027	0.001	0.0294	0.0328	0.0297	0.0863	0.0155	0.1056	0.0012
12	rs11173947	61787362	1.07	0.0776994191057832	0.84	0.549223467132668	0.156743428323923	0.0290292214773337	0.0082	0.0225	0.0136	0.0028	0.1674	0.0049	0.0053	0.0498	9e-04	0.0939	0.1469	0.0304	0.0017	0.1127	0.02	0.0061	0.0046	0.0027	0.001	0.0294	0.0328	0.0297	0.0863	0.0155	0.1056	0.0012
12	rs73115517	61793160	1.07	0.0776994191057832	0.84	0.549223467132668	0.156608085182281	0.0287439639838225	0.0082	0.0225	0.0136	0.0028	0.1674	0.0049	0.0053	0.0498	9e-04	0.0938	0.1469	0.0304	0.0016	0.1128	0.02	0.0061	0.0046	0.0027	0.001	0.0294	0.0328	0.0297	0.0862	0.0155	0.1057	0.0012
12	rs1516032	61802276	1.07	0.0776994191057832	0.84	0.549223467132668	0.154183685096243	0.0296517909980585	0.0082	0.0225	0.0136	0.0028	0.1673	0.0049	0.0053	0.0498	9e-04	0.0938	0.1469	0.0304	0.0016	0.1128	0.02	0.0061	0.0046	0.0027	0.001	0.0294	0.0328	0.0297	0.0862	0.0157	0.1056	0.0012
12	rs74723697	61805675	1.07	0.0776994191057832	0.84	0.549223467132668	0.153347097027918	0.0294595745279191	0.0082	0.0225	0.0136	0.0028	0.1673	0.0049	0.0053	0.0498	9e-04	0.0938	0.1469	0.0304	0.0016	0.1128	0.02	0.0061	0.0046	0.0027	0.001	0.0294	0.0328	0.0297	0.0862	0.0157	0.1056	0.0012
12	rs76802200	61815642	1.07	0.0776994191057832	0.84	0.549223467132668	0.149138736535534	0.0287439639838225	0.0082	0.0225	0.0136	0.0028	0.1672	0.0049	0.0053	0.0498	9e-04	0.0938	0.1469	0.0304	0.0016	0.113	0.02	0.0061	0.0046	0.0027	0.001	0.0295	0.0327	0.0297	0.0862	0.0157	0.1056	0.0012
12	rs75000107	61816598	1.07	0.0776994191057832	0.84	0.549223467132668	0.149698041224131	0.0298928809364368	0.0082	0.0225	0.0136	0.0028	0.1672	0.0049	0.0053	0.0498	9e-04	0.0937	0.1469	0.0304	0.0016	0.113	0.0201	0.0061	0.0046	0.0027	0.001	0.0295	0.0328	0.0297	0.0863	0.0157	0.1056	0.0012
12	rs76621915	61819897	1.07	0.0776994191057832	0.84	0.549223467132668	0.153915684367173	0.0312597484489833	0.0082	0.0225	0.0136	0.0028	0.1673	0.0049	0.0053	0.0498	9e-04	0.0938	0.147	0.0304	0.0016	0.113	0.02	0.0061	0.0046	0.0027	0.001	0.0295	0.0328	0.0297	0.0863	0.0157	0.1056	0.0012
12	rs61941641	61826598	1.07	0.0776994191057832	0.84	0.549223467132668	0.150787295777849	0.0321034439921945	0.0081	0.0225	0.0136	0.0028	0.1673	0.0049	0.0053	0.0498	9e-04	0.0937	0.1469	0.0304	0.0016	0.1132	0.0201	0.0061	0.0046	0.0026	0.001	0.0295	0.0327	0.0297	0.0863	0.0157	0.1055	0.0012
12	rs11174016	61827579	1.07	0.0776994191057832	0.83	0.603719568470427	0.151482895014926	0.0321034439921945	0.0081	0.0225	0.0136	0.0028	0.1673	0.0049	0.0053	0.0498	9e-04	0.0937	0.1469	0.0304	0.0016	0.1132	0.0201	0.0061	0.0046	0.0026	0.001	0.0295	0.0328	0.0297	0.0863	0.0157	0.1055	0.0012
12	rs7305731	61843499	1.07	0.0776994191057832	0.83	0.603719568470427	0.154787693563844	0.033312189063451	0.0081	0.0226	0.0141	0.0027	0.1675	0.005	0.0053	0.0498	8e-04	0.0935	0.1476	0.0302	0.0016	0.1138	0.0199	0.0061	0.0045	0.0025	9e-04	0.0296	0.0329	0.0294	0.0856	0.0157	0.1053	0.0011
12	rs12370484	61844049	1.07	0.0776994191057832	0.83	0.603719568470427	0.156641914510086	0.0337707680328617	0.0081	0.0226	0.0141	0.0027	0.1673	0.005	0.0053	0.0499	8e-04	0.0935	0.1476	0.0302	0.0016	0.1138	0.0199	0.0061	0.0045	0.0025	9e-04	0.0296	0.0329	0.0294	0.0856	0.0157	0.1054	0.0011
12	rs35599035	61870907	1.07	0.0776994191057832	0.82	0.661616834019215	0.144064243289227	0.0420006674665008	0.0082	0.0226	0.0141	0.0025	0.1667	0.005	0.005	0.0504	7e-04	0.093	0.1487	0.0296	0.0016	0.1155	0.0192	0.0061	0.0043	0.0024	8e-04	0.0297	0.0327	0.0297	0.085	0.0158	0.1055	9e-04
12	rs57034718	61874703	1.07	0.0776994191057832	0.82	0.661616834019215	0.14348544532264	0.0409347176008474	0.0082	0.0227	0.0141	0.0025	0.1667	0.005	0.005	0.0504	7e-04	0.0931	0.1487	0.0296	0.0016	0.1155	0.0192	0.0061	0.0043	0.0024	8e-04	0.0297	0.0327	0.0297	0.085	0.0158	0.1055	9e-04
12	rs1377614	61875616	1.07	0.0776994191057832	0.82	0.661616834019215	0.14348544532264	0.0385135930593021	0.0082	0.0227	0.0141	0.0025	0.1667	0.005	0.005	0.0504	7e-04	0.0931	0.1487	0.0296	0.0016	0.1155	0.0192	0.0061	0.0043	0.0024	8e-04	0.0297	0.0327	0.0297	0.085	0.0158	0.1055	9e-04
12	rs11613955	61882648	1.07	0.0776994191057832	0.82	0.661616834019215	0.145193662324464	0.040323211082813	0.0082	0.0227	0.0141	0.0025	0.1667	0.005	0.005	0.0502	7e-04	0.0931	0.1488	0.0296	0.0016	0.1157	0.0193	0.0061	0.0044	0.0024	8e-04	0.0297	0.0327	0.0297	0.0851	0.0158	0.1055	9e-04
12	rs12371789	61884068	1.07	0.0776994191057832	0.82	0.661616834019215	0.148187494233233	0.0372211342439854	0.0082	0.0227	0.0142	0.0025	0.1667	0.005	0.0049	0.0501	8e-04	0.0932	0.1488	0.0295	0.0016	0.1157	0.0193	0.0061	0.0044	0.0024	8e-04	0.0296	0.0327	0.0297	0.0851	0.0158	0.1054	9e-04
12	rs117336715	61886168	1.07	0.0776994191057832	0.82	0.661616834019215	0.141470592101385	0.0366885226314839	0.0082	0.0226	0.0142	0.0025	0.1667	0.005	0.0049	0.0501	7e-04	0.0933	0.1488	0.0294	0.0016	0.1158	0.0192	0.0061	0.0044	0.0024	8e-04	0.0296	0.0326	0.0297	0.0851	0.0158	0.1053	0.001
12	rs1349795	61899005	1.07	0.0776994191057832	0.83	0.603719568470427	0.129949821427624	0.0387309430377295	0.0082	0.0227	0.0142	0.0026	0.1667	0.005	0.0049	0.0501	8e-04	0.0933	0.1489	0.0291	0.0016	0.1163	0.0192	0.0061	0.0044	0.0024	8e-04	0.0295	0.0326	0.0296	0.0852	0.0157	0.1051	0.001
12	rs17125041	61900771	1.07	0.0776994191057832	0.83	0.603719568470427	0.129375626241237	0.0409347176008474	0.0082	0.0227	0.0142	0.0025	0.1668	0.005	0.0049	0.0501	8e-04	0.0934	0.149	0.0291	0.0016	0.1163	0.0192	0.0061	0.0044	0.0024	7e-04	0.0295	0.0325	0.0296	0.0851	0.0157	0.105	0.001
12	rs77793173	61901722	1.07	0.0776994191057832	0.83	0.603719568470427	0.129949821427624	0.040323211082813	0.0082	0.0227	0.0142	0.0025	0.1667	0.005	0.0049	0.0501	8e-04	0.0934	0.1489	0.0291	0.0017	0.1162	0.0192	0.0061	0.0044	0.0024	8e-04	0.0295	0.0325	0.0296	0.0852	0.0158	0.105	0.001
12	rs79195357	61905065	1.07	0.0776994191057832	0.83	0.603719568470427	0.129586992904653	0.0425666138932517	0.0082	0.0227	0.0142	0.0025	0.1668	0.005	0.0049	0.0501	8e-04	0.0934	0.1489	0.0291	0.0017	0.1162	0.0192	0.0061	0.0044	0.0024	8e-04	0.0294	0.0325	0.0296	0.0852	0.0157	0.105	0.001
12	rs74608343	61916904	1.07	0.0776994191057832	0.83	0.603719568470427	0.122780416089261	0.0393863052735187	0.0083	0.0228	0.0142	0.0025	0.1669	0.0049	0.0049	0.05	8e-04	0.0936	0.1491	0.0289	0.0017	0.1164	0.0192	0.006	0.0044	0.0024	8e-04	0.0294	0.0325	0.0296	0.0853	0.0157	0.1043	0.001
12	rs12423713	61921761	1.07	0.0776994191057832	0.83	0.603719568470427	0.11461987737875	0.0345931221457709	0.0083	0.0229	0.0142	0.0025	0.167	0.0049	0.0049	0.05	8e-04	0.0938	0.1492	0.0288	0.0017	0.1166	0.0191	0.006	0.0044	0.0024	8e-04	0.0294	0.0325	0.0295	0.0854	0.0157	0.104	0.001
12	rs1377613	61922878	1.07	0.0776994191057832	0.84	0.549223467132668	0.114171911357444	0.0372745871565711	0.0083	0.0229	0.0142	0.0025	0.167	0.0049	0.0049	0.05	8e-04	0.0937	0.1492	0.0288	0.0017	0.1166	0.0191	0.006	0.0044	0.0024	7e-04	0.0294	0.0326	0.0296	0.0854	0.0157	0.1039	0.001
12	rs10784233	61929024	1.07	0.0776994191057832	0.84	0.549223467132668	0.0348088445610157	0.0312597484489833	0.0095	0.0249	0.0135	0.0025	0.169	0.0044	0.0046	0.0499	9e-04	0.0935	0.1524	0.0274	0.0026	0.1211	0.0168	0.0041	0.0039	0.0026	7e-04	0.0286	0.0315	0.0278	0.0846	0.0153	0.103	0.0011
12	rs73132471	61929211	1.07	0.0776994191057832	0.84	0.549223467132668	0.0343373643858685	0.0305727652821174	0.0095	0.025	0.0135	0.0025	0.1689	0.0044	0.0046	0.0499	0.001	0.0935	0.1524	0.0274	0.0026	0.1211	0.0168	0.0041	0.0039	0.0026	6e-04	0.0286	0.0315	0.0278	0.0846	0.0153	0.103	0.0011
12	rs4758827	61931494	1.07	0.0776994191057832	0.84	0.549223467132668	0.0361450385124337	0.0313090895462847	0.0095	0.025	0.0134	0.0025	0.169	0.0043	0.0047	0.0498	0.001	0.0935	0.1525	0.0274	0.0026	0.1212	0.0168	0.0041	0.0039	0.0026	6e-04	0.0286	0.0315	0.0277	0.0847	0.0152	0.1029	0.0011
12	rs4758828	61945122	1.07	0.0776994191057832	0.84	0.549223467132668	0.0359220881742402	0.0407118733980016	0.0095	0.0251	0.0134	0.0025	0.1691	0.0042	0.0046	0.0498	0.001	0.0938	0.1526	0.0273	0.0026	0.1216	0.0166	0.004	0.0039	0.0026	6e-04	0.0285	0.0315	0.0274	0.0848	0.0152	0.1028	0.0011
12	rs11174072	61948071	1.07	0.0776994191057832	0.84	0.549223467132668	0.0350913105032258	0.0504109108230299	0.0096	0.0251	0.0134	0.0025	0.1693	0.0041	0.0045	0.0501	0.001	0.0942	0.1527	0.0271	0.0027	0.122	0.0162	0.0038	0.0038	0.0026	7e-04	0.0283	0.0315	0.027	0.0848	0.015	0.1027	0.001
12	rs112528716	61952679	1.07	0.0776994191057832	0.84	0.549223467132668	0.033370481412687	0.0636151556926606	0.0096	0.0251	0.0134	0.0024	0.1694	0.0041	0.0044	0.0502	0.001	0.0944	0.1528	0.0271	0.0028	0.1223	0.016	0.0038	0.0037	0.0027	7e-04	0.0282	0.0315	0.0267	0.0848	0.0149	0.1027	0.001
12	rs10747935	61958515	1.07	0.0776994191057832	0.84	0.549223467132668	0.0314225148566255	0.0602078881705046	0.0097	0.0252	0.0134	0.0024	0.1695	0.004	0.0044	0.0502	0.0011	0.0946	0.1529	0.0271	0.0028	0.1223	0.0159	0.0038	0.0037	0.0027	7e-04	0.0282	0.0315	0.0267	0.0847	0.0149	0.1027	0.001
12	rs1395496	61962738	1.07	0.0776994191057832	0.84	0.549223467132668	0.0304674333505138	0.0542649254622272	0.0097	0.0251	0.0135	0.0024	0.1695	0.004	0.0044	0.0502	0.0011	0.0947	0.1529	0.0271	0.0028	0.1224	0.0159	0.0038	0.0037	0.0027	7e-04	0.0282	0.0315	0.0265	0.0848	0.0149	0.1027	0.001
12	rs11174080	61965946	1.07	0.0776994191057832	0.84	0.549223467132668	0.0524311711615141	0.116247754989943	0.0105	0.0248	0.0136	0.0021	0.1706	0.0034	0.0041	0.0512	0.0012	0.0964	0.1559	0.0264	0.003	0.125	0.0146	0.0034	0.0031	0.0029	7e-04	0.0274	0.0304	0.0251	0.0847	0.0136	0.1005	0.001
12	rs11174084	61971051	1.07	0.0776994191057832	0.84	0.549223467132668	0.0453125836933188	0.119709645627486	0.0106	0.0248	0.0137	0.0021	0.1707	0.0033	0.0041	0.0514	0.0012	0.0967	0.1561	0.0264	0.0031	0.1252	0.0146	0.0034	0.003	0.003	7e-04	0.0274	0.0303	0.0251	0.0847	0.0135	0.1004	0.001
12	rs17702970	61980125	1.07	0.0776994191057832	0.85	0.498060230126391	0.042488657054334	0.1250623182738	0.0106	0.0247	0.0137	0.002	0.1708	0.0033	0.0041	0.0515	0.0012	0.0968	0.1559	0.0264	0.0031	0.1255	0.0145	0.0034	0.003	0.0029	7e-04	0.0275	0.0303	0.025	0.0846	0.0134	0.1004	0.001
12	rs79407598	61983154	1.07	0.0776994191057832	0.85	0.498060230126391	0.0415988906599085	0.12648076842974	0.0106	0.0247	0.0137	0.002	0.1708	0.0033	0.004	0.0515	0.0012	0.0968	0.1559	0.0264	0.0031	0.1256	0.0145	0.0033	0.003	0.0029	7e-04	0.0275	0.0303	0.025	0.0846	0.0134	0.1004	0.001
12	rs76638264	62003791	1.07	0.0776994191057832	0.85	0.498060230126391	0.0345789164152703	0.134933388472316	0.0106	0.0245	0.0138	0.002	0.1709	0.0033	0.0039	0.0515	0.0012	0.0971	0.1558	0.0264	0.0031	0.1258	0.0144	0.0033	0.003	0.0029	7e-04	0.0276	0.0303	0.0249	0.0845	0.0133	0.1003	0.0011
12	rs11616134	62004401	1.07	0.0776994191057832	0.85	0.498060230126391	0.0347320839357968	0.1368491957257	0.0106	0.0245	0.0138	0.002	0.1709	0.0033	0.0039	0.0515	0.0012	0.0972	0.1558	0.0264	0.0031	0.1258	0.0143	0.0033	0.003	0.0029	7e-04	0.0276	0.0303	0.0249	0.0845	0.0133	0.1003	0.0011
12	rs11174100	62006001	1.07	0.0776994191057832	0.86	0.450156947394433	0.0343373643858685	0.135479749741166	0.0106	0.0245	0.0139	0.002	0.1709	0.0033	0.0039	0.0515	0.0012	0.0972	0.1558	0.0264	0.0031	0.1258	0.0143	0.0033	0.003	0.0029	7e-04	0.0276	0.0303	0.0249	0.0845	0.0133	0.1003	0.0011
12	rs118021906	62026764	1.07	0.0776994191057832	0.86	0.450156947394433	0.0317574990617905	0.14377156807406	0.0107	0.0245	0.0139	0.002	0.1709	0.0033	0.0039	0.0516	0.0013	0.0974	0.1554	0.0264	0.0032	0.1258	0.0142	0.0033	0.003	0.0029	7e-04	0.0276	0.0303	0.0249	0.0848	0.0133	0.1002	0.0011
12	rs35694267	62026911	1.07	0.0776994191057832	0.86	0.450156947394433	0.0317454923983284	0.14377156807406	0.0107	0.0245	0.0139	0.002	0.1709	0.0033	0.0039	0.0516	0.0013	0.0974	0.1554	0.0264	0.0032	0.1258	0.0142	0.0033	0.003	0.0029	7e-04	0.0276	0.0303	0.0249	0.0848	0.0133	0.1002	0.0011
12	rs73318579	62033450	1.07	0.0776994191057832	0.86	0.450156947394433	0.0276269439579641	0.144423980149105	0.0107	0.0245	0.0139	0.0022	0.1708	0.0033	0.0039	0.0518	0.0013	0.0975	0.1546	0.0265	0.0032	0.1257	0.0142	0.0032	0.0031	0.0029	7e-04	0.0276	0.0303	0.0248	0.0851	0.0133	0.0999	0.0012
12	rs7133799	62040367	1.06	0.0904005175896243	0.86	0.450156947394433	0.0248077160512691	0.157116455162201	0.0107	0.0245	0.014	0.0022	0.1709	0.0033	0.0038	0.0518	0.0013	0.0977	0.1543	0.0267	0.0032	0.1257	0.0142	0.0032	0.0032	0.0029	7e-04	0.0276	0.0304	0.0248	0.0854	0.0133	0.0997	0.0011
12	rs61941851	62046129	1.06	0.0904005175896243	0.87	0.405435896572436	0.024178378090503	0.16136683400676	0.0107	0.0245	0.014	0.0022	0.1709	0.0033	0.0038	0.0518	0.0013	0.0978	0.1539	0.0267	0.0031	0.1257	0.0141	0.0032	0.0032	0.0029	7e-04	0.0276	0.0304	0.0247	0.0856	0.0133	0.0997	0.0011
12	rs11610580	62056228	1.06	0.0904005175896243	0.89	0.325204496311925	0.0242775013276264	0.165657152777155	0.0107	0.0246	0.014	0.0022	0.1709	0.0033	0.0038	0.0517	0.0013	0.0978	0.1537	0.0267	0.0032	0.1257	0.0141	0.0032	0.0033	0.0029	7e-04	0.0276	0.0303	0.0248	0.0856	0.0133	0.0996	0.0011
12	rs117621386	62058270	1.06	0.0904005175896243	0.89	0.325204496311925	0.0235605565654616	0.164776365116325	0.0107	0.0246	0.014	0.0022	0.1709	0.0033	0.0038	0.0517	0.0013	0.0978	0.1538	0.0267	0.0032	0.1257	0.0141	0.0032	0.0033	0.0029	7e-04	0.0276	0.0303	0.0248	0.0856	0.0133	0.0996	0.0011
12	rs117903370	62075749	1.07	0.0776994191057832	0.89	0.325204496311925	0.0237750018327753	0.166343349520279	0.0108	0.0246	0.014	0.0022	0.1709	0.0033	0.0038	0.0518	0.0013	0.0978	0.1536	0.0268	0.0031	0.1259	0.0141	0.0032	0.0033	0.0029	7e-04	0.0276	0.0303	0.0248	0.0858	0.0133	0.0997	0.0011
12	rs78280121	62081939	1.07	0.0776994191057832	0.89	0.325204496311925	0.0238729381278062	0.167030541089163	0.0108	0.0246	0.0139	0.0022	0.1709	0.0033	0.0038	0.0518	0.0013	0.0978	0.1535	0.0268	0.0031	0.1259	0.0141	0.0032	0.0033	0.0029	7e-04	0.0276	0.0303	0.0248	0.0858	0.0133	0.0997	0.0011
12	rs75122900	62086871	1.07	0.0776994191057832	0.89	0.325204496311925	0.0240105342785625	0.168210892011601	0.0108	0.0246	0.0139	0.0022	0.1709	0.0033	0.0038	0.0518	0.0013	0.0978	0.1534	0.0268	0.0031	0.126	0.0141	0.0032	0.0033	0.0029	7e-04	0.0276	0.0303	0.0248	0.0859	0.0133	0.0997	0.0011
12	rs118018103	62095234	1.07	0.0776994191057832	0.89	0.325204496311925	0.0240203842686932	0.163312060790751	0.0108	0.0246	0.0139	0.0022	0.1709	0.0034	0.0038	0.0518	0.0013	0.0978	0.1533	0.0268	0.0031	0.126	0.0141	0.0032	0.0034	0.0029	7e-04	0.0276	0.0302	0.0248	0.0859	0.0133	0.0997	0.0011
12	rs74570019	62095536	1.07	0.0776994191057832	0.89	0.325204496311925	0.0240105342785625	0.163312060790751	0.0108	0.0246	0.0139	0.0022	0.1709	0.0034	0.0038	0.0518	0.0013	0.0978	0.1533	0.0268	0.0031	0.126	0.0141	0.0032	0.0034	0.0029	7e-04	0.0276	0.0302	0.0248	0.0859	0.0133	0.0997	0.0011
12	rs6581418	62112031	1.07	0.0776994191057832	0.89	0.325204496311925	0.0235314219285327	0.171075384045467	0.0109	0.0246	0.0139	0.0022	0.1709	0.0034	0.0037	0.0519	0.0013	0.0977	0.1526	0.0268	0.0031	0.1264	0.014	0.0032	0.0034	0.0029	7e-04	0.0276	0.0302	0.0247	0.0862	0.0133	0.0997	0.0011
12	rs73123758	62123821	1.07	0.0776994191057832	0.89	0.325204496311925	0.0230209633294382	0.178159147164241	0.0109	0.0246	0.0139	0.0022	0.171	0.0034	0.0037	0.052	0.0013	0.0979	0.1526	0.0268	0.0031	0.1264	0.014	0.0032	0.0035	0.0029	7e-04	0.0276	0.0301	0.0247	0.0863	0.0132	0.0995	0.0011
12	rs10784258	62132215	1.07	0.0776994191057832	0.89	0.325204496311925	0.0232318761258186	0.182497408189411	0.0109	0.0246	0.0139	0.0022	0.171	0.0034	0.0037	0.0521	0.0013	0.098	0.1526	0.0268	0.0031	0.1265	0.0139	0.0032	0.0035	0.0028	7e-04	0.0276	0.0301	0.0247	0.0863	0.0132	0.0994	0.0011
12	rs73123761	62132390	1.06	0.0904005175896243	0.89	0.325204496311925	0.0236091717913447	0.181485307142046	0.0109	0.0246	0.0139	0.0022	0.171	0.0034	0.0037	0.0521	0.0013	0.098	0.1526	0.0268	0.0031	0.1265	0.0139	0.0032	0.0035	0.0028	7e-04	0.0276	0.0301	0.0247	0.0863	0.0132	0.0995	0.0011
12	rs11613304	62138153	1.07	0.0776994191057832	0.9	0.289513196358555	0.0243669606818406	0.180374233113658	0.0109	0.0245	0.0139	0.0022	0.171	0.0034	0.0037	0.0522	0.0012	0.098	0.1527	0.0268	0.003	0.1265	0.0139	0.0032	0.0036	0.0028	7e-04	0.0275	0.0301	0.0246	0.0864	0.0131	0.0995	0.001
12	rs6581427	62150800	1.07	0.0776994191057832	0.9	0.289513196358555	0.0250403649664569	0.19375665675354	0.0109	0.0246	0.0138	0.0022	0.1711	0.0034	0.0037	0.0521	0.0013	0.0981	0.1526	0.0268	0.003	0.1266	0.0139	0.0032	0.0037	0.0027	6e-04	0.0275	0.0301	0.0245	0.0866	0.0131	0.0994	0.0011
12	rs12816097	62160174	1.07	0.0776994191057832	0.9	0.289513196358555	0.0264902006265727	0.200621126275782	0.011	0.0246	0.0138	0.0022	0.1711	0.0034	0.0037	0.0521	0.0013	0.0982	0.1527	0.0267	0.003	0.1267	0.0138	0.0032	0.0037	0.0027	6e-04	0.0275	0.0301	0.0245	0.0867	0.013	0.0993	0.0011
12	rs117266070	62161862	1.07	0.0776994191057832	0.9	0.289513196358555	0.0267446099257558	0.198011483840927	0.011	0.0246	0.0138	0.0022	0.1711	0.0034	0.0037	0.0521	0.0013	0.0982	0.1527	0.0267	0.003	0.1267	0.0138	0.0032	0.0037	0.0027	6e-04	0.0275	0.0301	0.0245	0.0867	0.013	0.0993	0.0011
12	rs78423581	62178206	1.07	0.0776994191057832	0.9	0.289513196358555	0.0284296313870896	0.202612107960775	0.011	0.0246	0.0138	0.0022	0.1711	0.0034	0.0037	0.0521	0.0013	0.0983	0.1527	0.0267	0.003	0.1267	0.0138	0.0032	0.0038	0.0027	6e-04	0.0274	0.0301	0.0245	0.0868	0.0129	0.0992	0.0011
12	rs11174185	62207876	1.07	0.0776994191057832	0.9	0.289513196358555	0.0295101516863153	0.202927074854229	0.011	0.0246	0.0138	0.0022	0.1711	0.0034	0.0037	0.0521	0.0013	0.0984	0.1527	0.0267	0.003	0.1268	0.0137	0.0032	0.0038	0.0027	6e-04	0.0274	0.0301	0.0244	0.0868	0.0128	0.0991	0.0011
12	rs7960162	62211858	1.07	0.0776994191057832	0.9	0.289513196358555	0.029830684818809	0.205031027814134	0.011	0.0246	0.0138	0.0022	0.1711	0.0034	0.0037	0.0521	0.0013	0.0984	0.1527	0.0267	0.003	0.1268	0.0137	0.0032	0.0038	0.0027	6e-04	0.0274	0.0301	0.0244	0.0869	0.0128	0.099	0.0011
12	rs35405018	62217806	1.07	0.0776994191057832	0.9	0.289513196358555	0.0304557714712313	0.211492539641594	0.011	0.0246	0.0137	0.0022	0.1711	0.0034	0.0037	0.0521	0.0013	0.0984	0.1527	0.0267	0.003	0.1269	0.0137	0.0032	0.0038	0.0027	6e-04	0.0274	0.0301	0.0245	0.0869	0.0128	0.099	0.0011
12	rs116848362	62228420	1.07	0.0776994191057832	0.9	0.289513196358555	0.031434435681918	0.207247956042958	0.011	0.0247	0.0137	0.0022	0.1711	0.0034	0.0036	0.0521	0.0014	0.0985	0.1528	0.0267	0.0029	0.127	0.0136	0.0031	0.0038	0.0027	6e-04	0.0273	0.03	0.0244	0.087	0.0127	0.0989	0.0012
12	rs17577103	62233811	1.07	0.0776994191057832	0.9	0.289513196358555	0.0315299165856598	0.211066798329293	0.011	0.0247	0.0137	0.0022	0.1711	0.0034	0.0036	0.0521	0.0014	0.0985	0.1529	0.0267	0.0029	0.127	0.0136	0.0032	0.0038	0.0027	6e-04	0.0273	0.03	0.0245	0.087	0.0127	0.0989	0.0012
12	rs10492353	62239600	1.07	0.0776994191057832	0.9	0.289513196358555	0.031434435681918	0.199053962880584	0.011	0.0247	0.0137	0.0022	0.1711	0.0034	0.0036	0.0522	0.0014	0.0985	0.1529	0.0266	0.0029	0.1271	0.0136	0.0031	0.0038	0.0027	6e-04	0.0273	0.0299	0.0244	0.087	0.0127	0.0988	0.0012
12	rs12831273	62255705	1.07	0.0776994191057832	0.9	0.289513196358555	0.0304557714712313	0.196451224054656	0.011	0.0247	0.0137	0.0022	0.1711	0.0034	0.0036	0.0523	0.0013	0.0986	0.1529	0.0266	0.0029	0.1272	0.0136	0.0031	0.0038	0.0027	6e-04	0.0273	0.0299	0.0244	0.087	0.0126	0.0988	0.0012
12	rs117073467	62262375	1.07	0.0776994191057832	0.9	0.289513196358555	0.027377406746875	0.193963484388517	0.011	0.0249	0.0137	0.0022	0.171	0.0034	0.0036	0.0524	0.0013	0.0988	0.1527	0.0265	0.0029	0.1272	0.0135	0.0031	0.0038	0.0027	6e-04	0.0272	0.0298	0.0244	0.0869	0.0125	0.0989	0.0012
12	rs4427611	62264476	1.07	0.0776994191057832	0.9	0.289513196358555	0.0265642247710214	0.196659018326756	0.011	0.0249	0.0138	0.0022	0.1709	0.0034	0.0036	0.0524	0.0012	0.0989	0.1526	0.0265	0.0029	0.1272	0.0135	0.0031	0.0038	0.0027	6e-04	0.0272	0.0298	0.0244	0.0869	0.0124	0.0989	0.0012
12	rs61942651	62265602	1.07	0.0776994191057832	0.91	0.256642068151906	0.0256339581602904	0.198845319840853	0.011	0.0249	0.0137	0.0023	0.171	0.0034	0.0036	0.0525	0.0013	0.0988	0.1525	0.0264	0.0029	0.1272	0.0135	0.0032	0.0038	0.0027	6e-04	0.0273	0.0297	0.0244	0.0869	0.0125	0.0988	0.0012
12	rs10735900	62266487	1.07	0.0776994191057832	0.91	0.256642068151906	0.0204467742253716	0.204820306571179	0.0111	0.0249	0.0137	0.0024	0.1708	0.0034	0.0036	0.0532	0.0014	0.0987	0.1521	0.0264	0.0029	0.1273	0.0134	0.0032	0.0039	0.0028	7e-04	0.0276	0.0292	0.0245	0.0867	0.0125	0.0985	0.0013
12	rs7303940	62272519	1.07	0.0776994191057832	0.91	0.256642068151906	0.0193714499739953	0.272711009062895	0.0113	0.0258	0.0138	0.0027	0.1734	0.0033	0.0036	0.0542	0.0014	0.0993	0.1508	0.0256	0.0027	0.1267	0.0132	0.0033	0.0041	0.0027	0.001	0.0274	0.0288	0.0244	0.0867	0.0118	0.097	0.0014
12	rs7311923	62274027	1.07	0.0776994191057832	0.91	0.256642068151906	0.0197024309207767	0.276414639466011	0.0114	0.0257	0.0138	0.0027	0.1734	0.0033	0.0036	0.0543	0.0014	0.0992	0.1508	0.0256	0.0027	0.1268	0.0131	0.0032	0.0041	0.0027	0.001	0.0274	0.0288	0.0244	0.0867	0.0118	0.097	0.0014
12	rs17605233	62276503	1.07	0.0776994191057832	0.91	0.256642068151906	0.0213648216300036	0.304791118788898	0.0114	0.0257	0.0138	0.0027	0.1734	0.0033	0.0036	0.0544	0.0014	0.0992	0.1507	0.0255	0.0026	0.1268	0.013	0.0032	0.0041	0.0027	0.001	0.0274	0.0288	0.0244	0.0867	0.0117	0.097	0.0014
12	rs74641006	62279636	1.07	0.0776994191057832	0.91	0.256642068151906	0.0453125836933188	0.51908042862208	0.0118	0.0261	0.0135	0.0026	0.1734	0.0031	0.0034	0.0552	0.0017	0.0997	0.1488	0.0243	0.0028	0.128	0.012	0.003	0.0042	0.0029	0.0013	0.0276	0.0295	0.0235	0.0872	0.0111	0.0977	0.0018
12	rs12580451	62280573	1.07	0.0776994191057832	0.91	0.256642068151906	0.0677447250171315	0.643462313560421	0.0119	0.0262	0.0133	0.0026	0.1732	0.003	0.0034	0.0554	0.0018	0.0999	0.148	0.0239	0.0028	0.1284	0.0117	0.0029	0.0043	0.0029	0.0014	0.0277	0.0298	0.0233	0.0874	0.0108	0.098	0.0019
12	rs10083102	62281050	1.07	0.0776994191057832	0.91	0.256642068151906	0.0753767843760601	0.707404798426329	0.012	0.0263	0.0132	0.0026	0.173	0.003	0.0034	0.0555	0.0018	0.0999	0.1475	0.0237	0.0028	0.1286	0.0116	0.003	0.0043	0.003	0.0014	0.0277	0.03	0.0233	0.0875	0.0108	0.098	0.002
12	rs964841	62286036	1.07	0.0776994191057832	0.92	0.226487429171296	0.0892258854225611	0.756158928576399	0.0116	0.0263	0.013	0.0026	0.1733	0.003	0.0034	0.0557	0.0018	0.1004	0.1472	0.0235	0.0028	0.1288	0.0116	0.003	0.0045	0.0029	0.0014	0.0276	0.0302	0.023	0.0878	0.0107	0.098	0.002
12	rs2198787	62296066	1.07	0.0776994191057832	0.92	0.226487429171296	0.0908897729362469	0.749969234599535	0.0116	0.0263	0.0131	0.0025	0.1735	0.003	0.0034	0.0558	0.0018	0.1004	0.147	0.0235	0.0028	0.1287	0.0116	0.003	0.0045	0.0029	0.0014	0.0275	0.0303	0.023	0.0874	0.0106	0.0983	0.002
12	rs7955539	62302417	1.06	0.0904005175896243	0.92	0.226487429171296	0.0937804665056409	0.751779704229855	0.0116	0.0263	0.0131	0.0025	0.1738	0.003	0.0034	0.0559	0.0019	0.1004	0.1469	0.0235	0.0028	0.1288	0.0116	0.003	0.0046	0.0029	0.0014	0.0274	0.0304	0.023	0.0872	0.0106	0.0984	0.002
12	rs1869892	62304706	1.06	0.0904005175896243	0.92	0.226487429171296	0.0936321022164462	0.714112307472454	0.0115	0.0262	0.0132	0.0025	0.1738	0.003	0.0034	0.0559	0.0019	0.1003	0.1468	0.0234	0.0028	0.1289	0.0116	0.003	0.0046	0.0029	0.0014	0.0274	0.0304	0.023	0.0871	0.0106	0.0985	0.002
12	rs73131668	62306768	1.06	0.0904005175896243	0.92	0.226487429171296	0.101830405160165	0.765388393416974	0.0115	0.0261	0.0131	0.0025	0.174	0.0029	0.0034	0.0561	0.0019	0.1001	0.1466	0.0234	0.0028	0.129	0.0116	0.003	0.0047	0.0029	0.0014	0.0273	0.0305	0.023	0.087	0.0107	0.0986	0.002
12	rs76408242	62307841	1.06	0.0904005175896243	0.92	0.226487429171296	0.107527678594159	0.769329621616871	0.0114	0.026	0.0131	0.0025	0.174	0.0029	0.0034	0.0562	0.0019	0.0998	0.1464	0.0233	0.0028	0.1291	0.0116	0.003	0.0048	0.0028	0.0014	0.0273	0.0306	0.023	0.0869	0.0108	0.0988	0.002
12	rs76813788	62311544	1.06	0.0904005175896243	0.92	0.226487429171296	0.118042579927989	0.859276768584154	0.0114	0.026	0.013	0.0025	0.1741	0.0028	0.0034	0.0563	0.0019	0.0997	0.1463	0.0232	0.0028	0.1292	0.0116	0.0029	0.0048	0.0029	0.0015	0.0273	0.0307	0.0229	0.0868	0.0109	0.099	0.0021
12	rs77719910	62315394	1.06	0.0904005175896243	0.92	0.226487429171296	0.119015460097216	0.862227582561818	0.0114	0.026	0.0129	0.0025	0.1741	0.0028	0.0034	0.0564	0.0019	0.0997	0.1462	0.0231	0.0029	0.1292	0.0116	0.0029	0.0048	0.0029	0.0015	0.0273	0.0307	0.023	0.0868	0.0109	0.099	0.0021
12	rs349887	62316087	1.06	0.0904005175896243	0.92	0.226487429171296	0.117785870790606	0.86642442148225	0.0114	0.026	0.0129	0.0025	0.1741	0.0028	0.0034	0.0563	0.0019	0.0997	0.1462	0.023	0.0029	0.1292	0.0116	0.0029	0.0048	0.0029	0.0015	0.0274	0.0307	0.023	0.0868	0.0109	0.099	0.0021
12	rs851911	62334359	1.06	0.0904005175896243	0.92	0.226487429171296	0.0879847905876434	0.839297873641215	0.0114	0.026	0.0129	0.0025	0.1741	0.0028	0.0034	0.0564	0.0019	0.0996	0.1461	0.0232	0.0029	0.1292	0.0116	0.003	0.0043	0.0029	0.0015	0.0274	0.0308	0.0232	0.0868	0.011	0.0991	0.0021
12	rs76239973	62344834	1.06	0.0904005175896243	0.92	0.226487429171296	0.0770892402149715	0.841615982083234	0.0114	0.026	0.0129	0.0025	0.1741	0.0028	0.0034	0.0564	0.0019	0.0996	0.1461	0.0232	0.0029	0.1292	0.0116	0.003	0.0041	0.0029	0.0015	0.0275	0.0308	0.0232	0.0868	0.011	0.0991	0.0021
12	rs75302405	62358292	1.06	0.0904005175896243	0.92	0.226487429171296	0.0681873589274764	0.842234368911525	0.0114	0.0259	0.0129	0.0025	0.174	0.0027	0.0034	0.0564	0.0019	0.0996	0.1461	0.0234	0.0029	0.1292	0.0116	0.0031	0.0036	0.0029	0.0015	0.0275	0.0308	0.0234	0.0869	0.011	0.0992	0.0021
12	rs10877771	62366343	1.06	0.0904005175896243	0.92	0.226487429171296	0.0683689796684602	0.847184856943815	0.0113	0.0259	0.0129	0.0025	0.174	0.0027	0.0035	0.0566	0.0019	0.0996	0.1459	0.0233	0.0029	0.1292	0.0116	0.003	0.0035	0.0029	0.0015	0.0276	0.0309	0.0233	0.0871	0.0111	0.0992	0.0021
12	rs7964815	62366508	1.06	0.0904005175896243	0.92	0.226487429171296	0.0683084043548549	0.834974306027766	0.0114	0.0259	0.0129	0.0025	0.174	0.0027	0.0035	0.0566	0.0019	0.0995	0.1459	0.0233	0.0029	0.1292	0.0116	0.003	0.0036	0.0029	0.0015	0.0276	0.0309	0.0233	0.0871	0.011	0.0992	0.0021
12	rs10877774	62372771	1.06	0.0904005175896243	0.92	0.226487429171296	0.0700998791307152	0.87124816827015	0.0113	0.026	0.0129	0.0029	0.1734	0.0027	0.0035	0.0569	0.0019	0.0995	0.1461	0.0232	0.0029	0.1289	0.0118	0.003	0.0036	0.0029	0.0015	0.0277	0.031	0.023	0.0872	0.011	0.0991	0.002
12	rs11174265	62372958	1.06	0.0904005175896243	0.92	0.226487429171296	0.0697514399349947	0.818649000953323	0.0113	0.026	0.013	0.0029	0.1734	0.0027	0.0035	0.0569	0.0019	0.0994	0.1461	0.0232	0.0029	0.1289	0.0119	0.003	0.0037	0.0029	0.0015	0.0277	0.031	0.0229	0.0873	0.011	0.099	0.002
12	rs894010	62383827	1.06	0.0904005175896243	0.92	0.226487429171296	0.0689360414808489	0.813580458824991	0.0112	0.0261	0.0131	0.0029	0.173	0.0027	0.0034	0.0572	0.0019	0.0994	0.1459	0.023	0.0029	0.1289	0.0119	0.003	0.0037	0.003	0.0016	0.0278	0.031	0.023	0.0873	0.011	0.099	0.002
12	rs73130978	62384498	1.06	0.0904005175896243	0.92	0.226487429171296	0.0692207197372193	0.79535855223964	0.011	0.0264	0.0133	0.003	0.1729	0.0026	0.0031	0.058	0.0019	0.0995	0.1454	0.0217	0.0029	0.1291	0.0121	0.0029	0.0039	0.0031	0.0016	0.0278	0.0311	0.0232	0.0874	0.0114	0.0991	0.0019
12	rs12817007	62387282	1.04	0.120487900976968	0.92	0.226487429171296	0.218252944039885	0.887783484896926	0.0105	0.0276	0.0137	0.0033	0.1724	0.0023	0.0028	0.0605	0.002	0.1001	0.1407	0.021	0.0031	0.1289	0.0127	0.0024	0.0045	0.0034	0.0016	0.028	0.0317	0.023	0.0881	0.0116	0.0989	0.0016
12	rs117457004	62389592	1.04	0.120487900976968	0.92	0.226487429171296	0.239043542438442	0.890441254639778	0.0104	0.0275	0.0138	0.0033	0.1723	0.0022	0.0028	0.0605	0.0021	0.1003	0.1405	0.0209	0.0031	0.1288	0.0128	0.0023	0.0046	0.0034	0.0016	0.028	0.0317	0.023	0.0881	0.0117	0.099	0.0016
12	rs11832185	62390768	1.04	0.120487900976968	0.92	0.226487429171296	0.24081271142214	0.893726606300591	0.0104	0.0275	0.0138	0.0033	0.1722	0.0022	0.0028	0.0605	0.0021	0.1004	0.1405	0.0209	0.0031	0.1288	0.0128	0.0023	0.0046	0.0034	0.0015	0.028	0.0317	0.023	0.0881	0.0117	0.0991	0.0016
12	rs7316605	62393257	1.04	0.120487900976968	0.92	0.226487429171296	0.242936520302616	0.890128492109267	0.0104	0.0275	0.0138	0.0033	0.1722	0.0022	0.0028	0.0606	0.0021	0.1005	0.1404	0.0209	0.0031	0.1288	0.0128	0.0023	0.0046	0.0034	0.0015	0.028	0.0317	0.0229	0.0881	0.0117	0.0991	0.0016
12	rs1583845	62396631	1.04	0.120487900976968	0.92	0.226487429171296	0.252154799598612	0.892005401697344	0.0105	0.0275	0.0138	0.0033	0.1722	0.0023	0.0028	0.0606	0.0021	0.1005	0.1404	0.0209	0.0031	0.1288	0.0128	0.0023	0.0046	0.0034	0.0015	0.0281	0.0317	0.0229	0.088	0.0117	0.0991	0.0016
12	rs17125631	62397743	1.04	0.120487900976968	0.92	0.226487429171296	0.257282656756015	0.893413609974859	0.0105	0.0275	0.0138	0.0033	0.1722	0.0023	0.0028	0.0606	0.0021	0.1005	0.1404	0.0209	0.0031	0.1287	0.0128	0.0023	0.0046	0.0034	0.0015	0.0281	0.0317	0.0229	0.088	0.0117	0.0992	0.0016
12	rs17125650	62403326	1.04	0.120487900976968	0.92	0.226487429171296	0.24594460082764	0.911603881385056	0.0106	0.0274	0.0139	0.0033	0.1722	0.0023	0.0028	0.0609	0.0021	0.1007	0.1402	0.0208	0.0032	0.1278	0.0129	0.0022	0.0046	0.0034	0.0015	0.0282	0.0316	0.0227	0.0878	0.0116	0.1001	0.0016
12	rs75078651	62403802	1.04	0.120487900976968	0.92	0.226487429171296	0.246294680382162	0.91238960214996	0.0106	0.0274	0.0139	0.0033	0.1722	0.0023	0.0028	0.0609	0.0021	0.1007	0.1402	0.0208	0.0032	0.1278	0.0129	0.0022	0.0046	0.0034	0.0015	0.0282	0.0316	0.0227	0.0878	0.0116	0.1001	0.0016
12	rs11174282	62408708	1.04	0.120487900976968	0.92	0.226487429171296	0.247785569216127	0.913804242023349	0.0106	0.0274	0.0139	0.0033	0.1723	0.0023	0.0028	0.0609	0.0021	0.1007	0.1402	0.0209	0.0032	0.1278	0.0128	0.0022	0.0046	0.0034	0.0015	0.0282	0.0316	0.0227	0.0877	0.0116	0.1001	0.0016
12	rs73132776	62409458	1.04	0.120487900976968	0.92	0.226487429171296	0.246732664408798	0.913804242023349	0.0106	0.0274	0.0139	0.0033	0.1723	0.0023	0.0028	0.0609	0.0021	0.1007	0.1402	0.0209	0.0032	0.1278	0.0128	0.0023	0.0046	0.0034	0.0015	0.0282	0.0316	0.0227	0.0877	0.0116	0.1001	0.0016
12	rs73122005	62411758	1.03	0.13807906481078	0.92	0.226487429171296	0.244939645741471	0.916477538807175	0.0106	0.0274	0.0139	0.0033	0.1722	0.0023	0.0028	0.0609	0.0021	0.1007	0.1402	0.0208	0.0033	0.1278	0.0128	0.0023	0.0047	0.0034	0.0015	0.0282	0.0315	0.0227	0.0877	0.0116	0.1002	0.0016
12	rs9669003	62416741	1.03	0.13807906481078	0.92	0.226487429171296	0.244111171070793	0.931287406885782	0.0106	0.0274	0.0139	0.0033	0.1721	0.0023	0.0029	0.0609	0.0021	0.1007	0.1403	0.0208	0.0033	0.1277	0.0128	0.0023	0.0047	0.0034	0.0016	0.0283	0.0315	0.0226	0.0876	0.0116	0.1002	0.0016
12	rs17125704	62427937	1.03	0.13807906481078	0.92	0.226487429171296	0.224941331299761	0.901401937742588	0.0106	0.0274	0.0139	0.0033	0.1712	0.0023	0.0029	0.0607	0.002	0.1008	0.1407	0.0207	0.0033	0.1279	0.0128	0.0023	0.0047	0.0034	0.0016	0.0284	0.0313	0.0226	0.0874	0.0117	0.1012	0.0015
12	rs117617319	62429848	1.03	0.13807906481078	0.92	0.226487429171296	0.224358869777374	0.90014791628551	0.0106	0.0274	0.0139	0.0033	0.1712	0.0023	0.0029	0.0606	0.002	0.1008	0.1407	0.0207	0.0034	0.1279	0.0128	0.0023	0.0047	0.0034	0.0016	0.0284	0.0313	0.0226	0.0874	0.0117	0.1013	0.0015
12	rs348667	62453525	1.03	0.13807906481078	0.92	0.226487429171296	0.228831909039157	0.909090489893105	0.0106	0.0275	0.014	0.0033	0.171	0.0023	0.0028	0.0605	0.002	0.1006	0.1403	0.0207	0.0034	0.128	0.0129	0.0023	0.0047	0.0034	0.0015	0.0286	0.0312	0.0226	0.0875	0.0118	0.1016	0.0015
12	rs3852565	62456121	1.03	0.13807906481078	0.92	0.226487429171296	0.22887394500028	0.911918153370015	0.0106	0.0275	0.014	0.0033	0.171	0.0023	0.0028	0.0605	0.002	0.1006	0.1403	0.0207	0.0034	0.128	0.0129	0.0023	0.0047	0.0034	0.0015	0.0286	0.0312	0.0226	0.0875	0.0118	0.1016	0.0015
12	rs79433505	62472340	1.03	0.13807906481078	0.92	0.226487429171296	0.19527174181795	0.854466767690948	0.0106	0.0275	0.0142	0.0033	0.1707	0.0023	0.0028	0.0602	0.0018	0.1011	0.1394	0.0208	0.0035	0.1276	0.0135	0.0021	0.0048	0.0034	0.0014	0.0289	0.0308	0.0224	0.088	0.0119	0.1022	0.0014
12	rs117676484	62477050	1.02	0.157502178544443	0.92	0.226487429171296	0.184900347750194	0.820647517334514	0.0106	0.0275	0.0143	0.0034	0.1706	0.0022	0.0028	0.0601	0.0018	0.1014	0.1391	0.0209	0.0035	0.1274	0.0137	0.0021	0.0048	0.0033	0.0014	0.0291	0.0306	0.0223	0.0881	0.012	0.1024	0.0014
12	rs9739658	62486000	1.02	0.157502178544443	0.92	0.226487429171296	0.185982716348623	0.818495311399755	0.0106	0.0275	0.0143	0.0034	0.1707	0.0023	0.0029	0.06	0.0018	0.1014	0.139	0.0208	0.0035	0.1273	0.0137	0.0021	0.0048	0.0033	0.0014	0.0291	0.0306	0.0223	0.0881	0.012	0.1024	0.0014
12	rs78977131	62494988	1.02	0.157502178544443	0.92	0.226487429171296	0.185347784103331	0.815115679884186	0.0106	0.0276	0.0144	0.0034	0.1707	0.0023	0.0029	0.06	0.0017	0.1014	0.139	0.0208	0.0035	0.1273	0.0138	0.0021	0.0048	0.0033	0.0014	0.0291	0.0305	0.0223	0.0881	0.012	0.1024	0.0013
12	rs17657200	62495503	1.02	0.157502178544443	0.92	0.226487429171296	0.185833208291315	0.813733953453264	0.0106	0.0276	0.0144	0.0034	0.1707	0.0023	0.0029	0.06	0.0017	0.1014	0.139	0.0208	0.0035	0.1273	0.0138	0.0021	0.0048	0.0033	0.0014	0.0291	0.0305	0.0223	0.0881	0.012	0.1024	0.0013
12	rs10877793	62509715	1.02	0.157502178544443	0.92	0.226487429171296	0.221170386546582	0.815422797319148	0.0105	0.0278	0.0144	0.0033	0.1707	0.0022	0.0028	0.0602	0.0018	0.1016	0.1387	0.0208	0.0035	0.1271	0.0141	0.0021	0.0048	0.0032	0.0013	0.0292	0.0304	0.0225	0.0881	0.0119	0.1024	0.0013
12	rs1009168	62510495	1.02	0.157502178544443	0.92	0.226487429171296	0.219688410664473	0.814655049476078	0.0105	0.0278	0.0144	0.0033	0.1707	0.0022	0.0028	0.0602	0.0018	0.1016	0.1387	0.0208	0.0035	0.127	0.0141	0.0021	0.0048	0.0032	0.0013	0.0292	0.0304	0.0225	0.0881	0.0119	0.1024	0.0013
12	rs73125820	62519968	1.02	0.157502178544443	0.92	0.226487429171296	0.218130149214056	0.811278773290315	0.0105	0.0278	0.0144	0.0033	0.1707	0.0022	0.0028	0.0602	0.0018	0.1016	0.1387	0.0208	0.0035	0.127	0.0141	0.0021	0.0048	0.0032	0.0013	0.0292	0.0304	0.0225	0.0881	0.0119	0.1024	0.0013
12	rs11832462	62525039	1.01	0.178854520006857	0.92	0.226487429171296	0.282254374495049	0.83034709218031	0.0105	0.0276	0.0143	0.0035	0.171	0.0023	0.0028	0.0601	0.002	0.1019	0.1385	0.021	0.0035	0.127	0.0141	0.0021	0.0048	0.0032	0.0012	0.0294	0.0301	0.0223	0.088	0.0119	0.1023	0.0012
12	rs1245438	62525828	1.01	0.178854520006857	0.92	0.226487429171296	0.286799123920638	0.839915905753411	0.0105	0.0276	0.0144	0.0035	0.1711	0.0023	0.0028	0.0601	0.002	0.1019	0.1384	0.021	0.0035	0.127	0.0141	0.0021	0.0048	0.0032	0.0012	0.0294	0.0301	0.0223	0.088	0.0119	0.1023	0.0012
12	rs34320621	62526901	1.01	0.178854520006857	0.92	0.226487429171296	0.287322359111965	0.838062093761013	0.0105	0.0276	0.0144	0.0035	0.1711	0.0023	0.0028	0.0601	0.002	0.1019	0.1384	0.021	0.0035	0.127	0.0141	0.0021	0.0048	0.0032	0.0012	0.0294	0.0301	0.0223	0.088	0.0119	0.1023	0.0012
12	rs73129962	62544811	1.01	0.178854520006857	0.92	0.226487429171296	0.283292443928084	0.796733610951132	0.0105	0.0272	0.0144	0.0035	0.1712	0.0023	0.0028	0.06	0.0022	0.1015	0.1388	0.0214	0.0035	0.1273	0.0143	0.0022	0.0047	0.0033	0.0013	0.0294	0.0298	0.0224	0.0877	0.0119	0.1019	0.0013
12	rs1562089	62547150	1.01	0.178854520006857	0.92	0.226487429171296	0.288179662405235	0.794900311788101	0.0105	0.0272	0.0144	0.0035	0.1712	0.0023	0.0028	0.06	0.0022	0.1015	0.1388	0.0214	0.0035	0.1273	0.0143	0.0022	0.0047	0.0033	0.0012	0.0295	0.0298	0.0224	0.0877	0.0119	0.1019	0.0013
12	rs1320936	62552757	1.01	0.178854520006857	0.92	0.226487429171296	0.26273886669751	0.765085403481395	0.0105	0.0272	0.0143	0.0035	0.1711	0.0023	0.0028	0.06	0.0022	0.1015	0.1387	0.0214	0.0035	0.1273	0.0143	0.0022	0.0047	0.0033	0.0013	0.0294	0.0298	0.0223	0.0877	0.012	0.1019	0.0013
12	rs11174356	62554458	1	0.202230525110681	0.92	0.226487429171296	0.308520665028813	0.817573301665339	0.0106	0.0274	0.0143	0.0035	0.1708	0.0024	0.0028	0.0598	0.0023	0.1013	0.1385	0.0217	0.0036	0.1272	0.0144	0.0025	0.0047	0.0033	0.0013	0.0293	0.0297	0.0224	0.0877	0.012	0.102	0.0013
12	rs73129983	62559214	1	0.202230525110681	0.92	0.226487429171296	0.245332619758432	0.791846815259499	0.0113	0.0274	0.0141	0.0034	0.1708	0.0026	0.0025	0.0593	0.0023	0.1012	0.1384	0.0218	0.0037	0.127	0.0147	0.0024	0.0045	0.0033	0.0013	0.0292	0.0297	0.0223	0.0876	0.012	0.1024	0.0014
12	rs61446380	62563285	1	0.202230525110681	0.92	0.226487429171296	0.259214503083658	0.817112378869768	0.0114	0.0274	0.0141	0.0034	0.1709	0.0027	0.0025	0.0592	0.0023	0.1012	0.1383	0.0218	0.0037	0.127	0.0147	0.0024	0.0045	0.0033	0.0013	0.0292	0.0297	0.0223	0.0877	0.012	0.1024	0.0014
12	rs7973394	62567495	1	0.202230525110681	0.91	0.256642068151906	0.250340245056891	0.795511311557865	0.0114	0.0274	0.0141	0.0034	0.1708	0.0027	0.0025	0.0592	0.0023	0.1011	0.1383	0.0218	0.0037	0.127	0.0147	0.0024	0.0045	0.0033	0.0013	0.0292	0.0297	0.0223	0.0877	0.012	0.1024	0.0014
12	rs34952410	62570974	1	0.202230525110681	0.91	0.256642068151906	0.206403188347246	0.787271281379808	0.0113	0.0273	0.014	0.0035	0.1707	0.0027	0.0025	0.0592	0.0023	0.1009	0.1381	0.0221	0.0038	0.127	0.0148	0.0024	0.0044	0.0034	0.0013	0.029	0.0296	0.0222	0.0877	0.0121	0.103	0.0014
12	rs1920088	62578050	0.99	0.227721472602965	0.91	0.256642068151906	0.174456427592351	0.74213491276711	0.0113	0.0271	0.014	0.0035	0.1705	0.0028	0.0026	0.0589	0.0022	0.1005	0.138	0.0223	0.0039	0.1272	0.015	0.0025	0.0044	0.0036	0.0013	0.0288	0.0295	0.0221	0.0877	0.0123	0.1033	0.0014
12	rs79383673	62578111	0.99	0.227721472602965	0.91	0.256642068151906	0.174348356240343	0.741984429402902	0.0113	0.0271	0.014	0.0035	0.1705	0.0028	0.0026	0.0589	0.0022	0.1005	0.138	0.0223	0.0039	0.1272	0.015	0.0025	0.0044	0.0036	0.0013	0.0288	0.0295	0.0221	0.0877	0.0123	0.1033	0.0014
12	rs77243203	62581634	0.99	0.227721472602965	0.91	0.256642068151906	0.172230845956939	0.727419544256161	0.0113	0.0271	0.014	0.0036	0.1704	0.0028	0.0026	0.0589	0.0022	0.1005	0.138	0.0224	0.0039	0.1272	0.015	0.0025	0.0044	0.0036	0.0013	0.0288	0.0295	0.0221	0.0877	0.0123	0.1033	0.0014
12	rs7305482	62582231	0.99	0.227721472602965	0.91	0.256642068151906	0.169560778049745	0.713217157954414	0.0113	0.0271	0.014	0.0036	0.1704	0.0028	0.0026	0.0589	0.0022	0.1005	0.138	0.0224	0.0039	0.1272	0.015	0.0025	0.0044	0.0036	0.0013	0.0288	0.0295	0.0221	0.0876	0.0124	0.1033	0.0014
12	rs10877812	62603328	0.99	0.227721472602965	0.91	0.256642068151906	0.133027956174427	0.668932125464326	0.0113	0.027	0.0141	0.0036	0.1702	0.0029	0.0027	0.0589	0.0021	0.1005	0.1379	0.0225	0.0039	0.1271	0.0151	0.0025	0.0045	0.0036	0.0013	0.0289	0.0293	0.0221	0.0876	0.0124	0.1033	0.0014
12	rs61919220	62607050	0.99	0.227721472602965	0.91	0.256642068151906	0.124306458403783	0.663497137935561	0.0112	0.027	0.0141	0.0036	0.1702	0.0029	0.0027	0.059	0.002	0.1004	0.1377	0.0226	0.0039	0.1271	0.0151	0.0025	0.0046	0.0036	0.0013	0.0288	0.0292	0.0221	0.0876	0.0125	0.1034	0.0014
12	rs11615916	62610860	0.99	0.227721472602965	0.91	0.256642068151906	0.12486691409581	0.6702556811725	0.0112	0.0269	0.0141	0.0036	0.1702	0.003	0.0027	0.059	0.002	0.1004	0.1377	0.0226	0.0039	0.1271	0.0151	0.0025	0.0046	0.0036	0.0013	0.0288	0.0292	0.0221	0.0876	0.0125	0.1034	0.0014
12	rs34542543	62612824	0.99	0.227721472602965	0.91	0.256642068151906	0.123600705245882	0.666580615319728	0.0112	0.0269	0.0141	0.0036	0.1702	0.003	0.0027	0.059	0.002	0.1003	0.1377	0.0226	0.0038	0.1271	0.0151	0.0025	0.0046	0.0036	0.0013	0.0288	0.0292	0.0221	0.0876	0.0125	0.1034	0.0014
12	rs7296903	62619622	0.99	0.227721472602965	0.91	0.256642068151906	0.119331262109386	0.671874171145147	0.0113	0.0269	0.0141	0.0036	0.1702	0.003	0.0027	0.0591	0.002	0.1002	0.1376	0.0226	0.0038	0.1271	0.0151	0.0025	0.0046	0.0036	0.0013	0.0288	0.0292	0.0222	0.0875	0.0125	0.1035	0.0014
12	rs117238783	62642222	0.99	0.227721472602965	0.91	0.256642068151906	0.0949976536083218	0.621402271026528	0.0112	0.0268	0.0143	0.0037	0.1702	0.003	0.0028	0.0595	0.0019	0.1001	0.1372	0.0228	0.0038	0.1272	0.0151	0.0026	0.0047	0.0037	0.0013	0.0288	0.0291	0.0223	0.0869	0.0125	0.1037	0.0015
12	rs61919226	62643582	0.98	0.255415240389183	0.91	0.256642068151906	0.0863314808606199	0.60569503500225	0.0112	0.0267	0.0143	0.0037	0.1702	0.0031	0.0028	0.0597	0.0018	0.1001	0.137	0.0229	0.0038	0.1272	0.0151	0.0027	0.0048	0.0037	0.0013	0.0288	0.029	0.0223	0.0866	0.0125	0.1039	0.0015
12	rs10747954	62651099	0.98	0.255415240389183	0.91	0.256642068151906	0.0714841709408933	0.55676509211572	0.0111	0.0264	0.0145	0.0038	0.1703	0.0031	0.0029	0.0599	0.0016	0.0998	0.1364	0.0232	0.0038	0.1271	0.015	0.0028	0.0049	0.0036	0.0013	0.0286	0.0287	0.0223	0.0869	0.0125	0.1045	0.0015
12	rs112158623	62670003	0.98	0.255415240389183	0.91	0.256642068151906	0.0697309787366008	0.567489030401633	0.0111	0.0263	0.0145	0.0038	0.1703	0.0032	0.0029	0.06	0.0015	0.0998	0.1362	0.0233	0.0038	0.1272	0.015	0.0028	0.0049	0.0036	0.0012	0.0286	0.0286	0.0223	0.0869	0.0125	0.1046	0.0016
12	rs6581446	62676808	0.98	0.255415240389183	0.91	0.256642068151906	0.0675441503414339	0.542871462315135	0.011	0.0262	0.0145	0.0039	0.1702	0.0032	0.0029	0.06	0.0015	0.0998	0.136	0.0234	0.0037	0.1272	0.0148	0.0029	0.005	0.0035	0.0012	0.0286	0.0285	0.0223	0.087	0.0125	0.1049	0.0016
12	rs76722890	62713154	0.98	0.255415240389183	0.91	0.256642068151906	0.0697309787366008	0.535051028976016	0.011	0.0262	0.0145	0.0039	0.1702	0.0032	0.003	0.06	0.0015	0.0998	0.1359	0.0235	0.0037	0.1272	0.0148	0.0029	0.005	0.0035	0.0012	0.0287	0.0285	0.0223	0.087	0.0126	0.105	0.0016
12	rs4145153	62714343	0.98	0.255415240389183	0.91	0.256642068151906	0.070264242098958	0.542871462315135	0.011	0.0262	0.0145	0.0039	0.1702	0.0032	0.003	0.06	0.0015	0.0998	0.1359	0.0235	0.0037	0.1272	0.0148	0.0029	0.005	0.0035	0.0012	0.0287	0.0285	0.0223	0.087	0.0126	0.105	0.0016
12	rs17717265	62765577	0.98	0.255415240389183	0.91	0.256642068151906	0.0716922936104765	0.522126286451993	0.011	0.0261	0.0144	0.0039	0.1699	0.0033	0.003	0.0599	0.0015	0.0996	0.1359	0.0236	0.0037	0.1271	0.0148	0.003	0.005	0.0035	0.0012	0.0287	0.0285	0.0223	0.0869	0.0126	0.1053	0.0016
12	rs7970028	62774082	0.98	0.255415240389183	0.91	0.256642068151906	0.0733291671662237	0.514658107299381	0.011	0.0261	0.0144	0.004	0.1699	0.0033	0.003	0.0598	0.0015	0.0996	0.1359	0.0236	0.0037	0.1272	0.0148	0.003	0.005	0.0035	0.0012	0.0287	0.0285	0.0223	0.0869	0.0126	0.1054	0.0016
12	rs11174454	62781002	0.98	0.255415240389183	0.91	0.256642068151906	0.0724028542647206	0.511623305364911	0.011	0.0261	0.0144	0.004	0.1699	0.0033	0.003	0.0598	0.0015	0.0996	0.1359	0.0236	0.0036	0.1272	0.0148	0.003	0.005	0.0035	0.0012	0.0287	0.0285	0.0223	0.0869	0.0126	0.1054	0.0016
12	rs11174458	62788098	0.98	0.255415240389183	0.91	0.256642068151906	0.0721515483901311	0.508042580981229	0.011	0.0261	0.0144	0.004	0.1699	0.0033	0.003	0.0598	0.0015	0.0996	0.1359	0.0236	0.0036	0.1272	0.0148	0.0029	0.005	0.0035	0.0012	0.0287	0.0285	0.0223	0.0869	0.0126	0.1055	0.0016
12	rs75729214	62817056	0.98	0.255415240389183	0.91	0.256642068151906	0.0673039738899373	0.488599981162082	0.011	0.0261	0.0145	0.004	0.1701	0.0033	0.003	0.0594	0.0015	0.0993	0.1359	0.0237	0.0035	0.1271	0.0149	0.003	0.0051	0.0035	0.0012	0.0287	0.0285	0.0224	0.087	0.0126	0.1056	0.0017
12	rs1496861	62822345	0.98	0.255415240389183	0.91	0.256642068151906	0.0677648038761482	0.486013293769899	0.011	0.0261	0.0145	0.004	0.1701	0.0033	0.003	0.0594	0.0015	0.0993	0.1359	0.0238	0.0035	0.1271	0.0149	0.003	0.0051	0.0034	0.0012	0.0287	0.0285	0.0224	0.087	0.0127	0.1057	0.0017
12	rs10784296	62825160	0.98	0.255415240389183	0.91	0.256642068151906	0.0616311196859446	0.470702970948581	0.011	0.0261	0.0144	0.004	0.1701	0.0033	0.003	0.0593	0.0014	0.0992	0.1358	0.0238	0.0035	0.1271	0.015	0.003	0.0051	0.0034	0.0012	0.0287	0.0284	0.0224	0.087	0.0127	0.1058	0.0017
12	rs117226929	62825950	0.98	0.255415240389183	0.91	0.256642068151906	0.0600782503108457	0.467737045518992	0.011	0.0261	0.0144	0.004	0.1701	0.0033	0.003	0.0593	0.0014	0.0991	0.1358	0.0238	0.0035	0.1271	0.015	0.003	0.0051	0.0034	0.0012	0.0287	0.0284	0.0224	0.087	0.0127	0.1058	0.0017
12	rs7308473	62831343	0.97	0.285396128624663	0.91	0.256642068151906	0.0737103166127146	0.490508216894678	0.011	0.0261	0.0143	0.0042	0.1704	0.0035	0.0032	0.0588	0.0014	0.0986	0.136	0.0241	0.0037	0.1255	0.0151	0.0031	0.0051	0.0034	0.0013	0.0287	0.0283	0.0221	0.0873	0.0128	0.1067	0.002
12	rs17661390	62846446	0.96	0.3177447436144	0.9	0.289513196358555	0.107662470602826	0.459002800093993	0.0106	0.0259	0.0143	0.0043	0.1702	0.0033	0.0033	0.0583	0.0013	0.0981	0.1365	0.0244	0.004	0.1255	0.0148	0.0032	0.0051	0.0032	0.0012	0.0285	0.0281	0.0222	0.0873	0.0129	0.1077	0.0024
12	rs4763172	62876103	0.96	0.3177447436144	0.91	0.256642068151906	0.11467594897929	0.444985676013186	0.0107	0.0259	0.0138	0.0044	0.1701	0.0033	0.0033	0.0579	0.0013	0.0978	0.1363	0.0246	0.0041	0.1252	0.0145	0.0032	0.0051	0.0032	0.0012	0.0285	0.0279	0.0224	0.0875	0.0138	0.108	0.0025
12	rs55923260	62876438	0.96	0.3177447436144	0.91	0.256642068151906	0.114703991101206	0.444985676013186	0.0107	0.0259	0.0138	0.0044	0.1701	0.0033	0.0033	0.0579	0.0013	0.0978	0.1363	0.0246	0.0041	0.1252	0.0145	0.0032	0.0051	0.0032	0.0012	0.0285	0.0279	0.0224	0.0875	0.0138	0.108	0.0025
12	rs73141031	62912251	0.96	0.3177447436144	0.91	0.256642068151906	0.126319377746988	0.44365672767458	0.0107	0.026	0.0137	0.0044	0.1702	0.0033	0.0033	0.0576	0.0013	0.0978	0.1362	0.0246	0.0042	0.1251	0.0145	0.0032	0.0051	0.0032	0.0012	0.0286	0.0277	0.0225	0.0875	0.0138	0.1082	0.0025
12	rs7957417	62926398	0.96	0.3177447436144	0.91	0.256642068151906	0.134104791345096	0.433855526013358	0.0108	0.026	0.0136	0.0044	0.1702	0.0034	0.0033	0.0574	0.0013	0.0978	0.1362	0.0246	0.0042	0.1251	0.0145	0.0032	0.0051	0.0033	0.0012	0.0286	0.0277	0.0225	0.0875	0.0138	0.1083	0.0025
12	rs10219555	62928633	0.96	0.3177447436144	0.91	0.256642068151906	0.120108583117399	0.429108613084435	0.0108	0.026	0.0137	0.0044	0.1702	0.0034	0.0034	0.0573	0.0013	0.0977	0.1362	0.0246	0.0042	0.125	0.0146	0.0032	0.0052	0.0032	0.0012	0.0286	0.0277	0.0225	0.0874	0.0138	0.1083	0.0025
12	rs7958597	62937259	0.96	0.3177447436144	0.91	0.256642068151906	0.124483278789438	0.43161218300432	0.0108	0.0261	0.0136	0.0044	0.1703	0.0034	0.0034	0.0571	0.0013	0.0977	0.1363	0.0246	0.0043	0.125	0.0146	0.0032	0.0051	0.0033	0.0012	0.0286	0.0275	0.0225	0.0874	0.0138	0.1085	0.0025
12	rs117350545	62942685	0.96	0.3177447436144	0.91	0.256642068151906	0.125843981931913	0.454852491477567	0.0108	0.0261	0.0135	0.0044	0.1704	0.0035	0.0035	0.057	0.0014	0.0977	0.1362	0.0246	0.0044	0.1247	0.0146	0.0032	0.0052	0.0033	0.0012	0.0287	0.0276	0.0225	0.0874	0.0138	0.1086	0.0025
12	rs148114740	62946748	0.96	0.3177447436144	0.91	0.256642068151906	0.127572471124134	0.458734739358722	0.0108	0.0261	0.0135	0.0044	0.1704	0.0035	0.0035	0.057	0.0013	0.0978	0.1363	0.0246	0.0044	0.1246	0.0146	0.0032	0.0052	0.0033	0.0012	0.0287	0.0276	0.0225	0.0874	0.0138	0.1086	0.0024
12	rs7311623	62950235	0.96	0.3177447436144	0.91	0.256642068151906	0.128051814033303	0.461282974482177	0.0108	0.0261	0.0135	0.0044	0.1704	0.0035	0.0035	0.057	0.0013	0.0978	0.1363	0.0246	0.0044	0.1246	0.0146	0.0032	0.0052	0.0033	0.0012	0.0287	0.0276	0.0225	0.0874	0.0138	0.1086	0.0024
12	rs73124303	62954990	0.96	0.3177447436144	0.91	0.256642068151906	0.126289633624584	0.46921939749277	0.0108	0.0261	0.0135	0.0044	0.1705	0.0035	0.0035	0.057	0.0013	0.0978	0.1363	0.0246	0.0044	0.1246	0.0146	0.0032	0.0051	0.0033	0.0012	0.0287	0.0275	0.0225	0.0874	0.0138	0.1086	0.0024
12	rs117906861	62957292	0.96	0.3177447436144	0.91	0.256642068151906	0.128021823182868	0.473808921264791	0.0108	0.0261	0.0135	0.0044	0.1705	0.0034	0.0035	0.057	0.0013	0.0978	0.1363	0.0246	0.0044	0.1246	0.0146	0.0032	0.0051	0.0033	0.0012	0.0287	0.0275	0.0225	0.0874	0.0138	0.1086	0.0024
12	rs11174549	62959137	0.96	0.3177447436144	0.91	0.256642068151906	0.127722148755503	0.477326372898924	0.0108	0.0261	0.0134	0.0044	0.1705	0.0034	0.0035	0.057	0.0013	0.0978	0.1363	0.0246	0.0044	0.1246	0.0146	0.0032	0.0051	0.0033	0.0012	0.0287	0.0275	0.0225	0.0874	0.0138	0.1086	0.0024
12	rs10128830	62961299	0.96	0.3177447436144	0.91	0.256642068151906	0.128021823182868	0.481664775832019	0.0108	0.0261	0.0134	0.0044	0.1705	0.0034	0.0035	0.057	0.0013	0.0978	0.1363	0.0246	0.0044	0.1246	0.0146	0.0032	0.0051	0.0033	0.0012	0.0287	0.0275	0.0225	0.0874	0.0139	0.1086	0.0024
12	rs12308140	62969704	0.96	0.3177447436144	0.91	0.256642068151906	0.124012097433842	0.473133263052596	0.0108	0.0261	0.0134	0.0044	0.1705	0.0034	0.0035	0.057	0.0013	0.0978	0.1363	0.0246	0.0043	0.1246	0.0146	0.0032	0.0052	0.0033	0.0012	0.0287	0.0275	0.0225	0.0874	0.0139	0.1086	0.0024
12	rs79598735	62977789	0.96	0.3177447436144	0.91	0.256642068151906	0.073265766727941	0.424375768382391	0.0108	0.0258	0.0134	0.0044	0.1706	0.0034	0.0035	0.058	0.0013	0.0978	0.136	0.0246	0.0041	0.1246	0.0147	0.0032	0.0052	0.0033	0.0012	0.0293	0.0276	0.0225	0.0868	0.014	0.1083	0.0021
12	rs117366596	62978095	0.96	0.3177447436144	0.91	0.256642068151906	0.0732024018370377	0.42476963174179	0.0108	0.0258	0.0134	0.0044	0.1706	0.0035	0.0035	0.058	0.0013	0.0977	0.136	0.0246	0.0041	0.1246	0.0147	0.0032	0.0052	0.0033	0.0012	0.0293	0.0276	0.0225	0.0868	0.014	0.1082	0.0021
12	rs11174557	62979216	0.96	0.3177447436144	0.91	0.256642068151906	0.0740289197559345	0.427003382343553	0.0108	0.0258	0.0134	0.0044	0.1706	0.0035	0.0035	0.058	0.0013	0.0977	0.136	0.0246	0.0041	0.1246	0.0147	0.0032	0.0052	0.0033	0.0012	0.0293	0.0276	0.0225	0.0868	0.014	0.1082	0.0021
12	rs774533	62992001	0.96	0.3177447436144	0.91	0.256642068151906	0.052482014390359	0.405846948868144	0.0108	0.0255	0.0134	0.0044	0.1705	0.0035	0.0035	0.0587	0.0013	0.0977	0.136	0.0247	0.0039	0.1246	0.0147	0.0032	0.0052	0.0033	0.0013	0.0298	0.0276	0.0225	0.0863	0.014	0.1081	0.0019
12	rs10735910	63004002	0.96	0.3177447436144	0.91	0.256642068151906	0.0383727286579453	0.390880132815514	0.011	0.0257	0.0134	0.0044	0.1699	0.0037	0.0036	0.0589	0.0014	0.0975	0.1357	0.0246	0.0041	0.1243	0.0153	0.0034	0.0052	0.0035	0.0014	0.0298	0.0274	0.0224	0.0857	0.0142	0.108	0.0019
12	rs7302017	63004583	0.96	0.3177447436144	0.91	0.256642068151906	0.0354142255330506	0.385755371084237	0.011	0.0257	0.0135	0.0044	0.1695	0.0038	0.0037	0.0589	0.0014	0.0975	0.1357	0.0245	0.0041	0.1242	0.0153	0.0034	0.0053	0.0035	0.0014	0.0298	0.0274	0.0225	0.0857	0.0143	0.108	0.0019
12	rs12822171	63006502	0.96	0.3177447436144	0.91	0.256642068151906	0.0341601329060908	0.385627493114963	0.0111	0.0257	0.0134	0.0044	0.1695	0.0039	0.0037	0.059	0.0014	0.0974	0.1355	0.0246	0.004	0.1241	0.0153	0.0034	0.0053	0.0035	0.0014	0.0298	0.0274	0.0226	0.0858	0.0143	0.1078	0.0019
12	rs17098092	63008965	0.96	0.3177447436144	0.91	0.256642068151906	0.0344516367116973	0.386267000916768	0.0111	0.0257	0.0135	0.0044	0.1694	0.0039	0.0037	0.059	0.0014	0.0975	0.1355	0.0246	0.004	0.124	0.0153	0.0034	0.0053	0.0036	0.0014	0.0298	0.0274	0.0226	0.0858	0.0143	0.1076	0.0019
12	rs11174570	63022284	0.96	0.3177447436144	0.91	0.256642068151906	0.0298881800378152	0.383072416048527	0.0112	0.0257	0.0135	0.0044	0.1694	0.0039	0.0038	0.0591	0.0014	0.0975	0.1356	0.0246	0.004	0.124	0.0153	0.0035	0.0053	0.0036	0.0014	0.0298	0.0274	0.0226	0.0857	0.0144	0.1075	0.0019
12	rs12367878	63027483	0.96	0.3177447436144	0.91	0.256642068151906	0.0255927016758895	0.379375988548969	0.0112	0.0255	0.0136	0.0044	0.1693	0.004	0.0038	0.0592	0.0014	0.0974	0.1357	0.0245	0.004	0.1239	0.0153	0.0036	0.0053	0.0036	0.0014	0.0297	0.0274	0.0227	0.0858	0.0144	0.1074	0.0019
12	rs12229932	63032443	0.96	0.3177447436144	0.91	0.256642068151906	0.0250302175136117	0.392035786290617	0.0113	0.0255	0.0136	0.0044	0.1692	0.004	0.0039	0.0592	0.0014	0.0974	0.1355	0.0245	0.0041	0.1236	0.0153	0.0036	0.0053	0.0036	0.0014	0.0297	0.0274	0.0227	0.0857	0.0145	0.1073	0.0019
12	rs35316515	63040221	0.96	0.3177447436144	0.91	0.256642068151906	0.0204380037283438	0.411564189709942	0.0114	0.0255	0.0137	0.0043	0.1687	0.0042	0.004	0.0594	0.0014	0.0972	0.1357	0.0244	0.0041	0.123	0.0153	0.0039	0.0053	0.0037	0.0015	0.0298	0.0273	0.0227	0.0855	0.0146	0.1072	0.002
12	rs10735911	63043550	0.95	0.352537935866182	0.91	0.256642068151906	0.0182165881035522	0.413257542272414	0.0114	0.0256	0.0139	0.0043	0.1683	0.0043	0.0041	0.0594	0.0014	0.0971	0.1358	0.0243	0.0042	0.1229	0.0154	0.0042	0.0053	0.0037	0.0015	0.0299	0.0273	0.0226	0.0853	0.0148	0.1069	0.002
12	rs10877902	63044181	0.95	0.352537935866182	0.91	0.256642068151906	0.0180718398156544	0.411564189709942	0.0115	0.0256	0.0139	0.0043	0.1682	0.0043	0.0041	0.0594	0.0014	0.0971	0.1358	0.0243	0.0042	0.1228	0.0154	0.0042	0.0053	0.0037	0.0015	0.0299	0.0273	0.0226	0.0853	0.0148	0.1069	0.002
12	rs9971786	63045999	0.95	0.352537935866182	0.91	0.256642068151906	0.0170897271678323	0.422539043765051	0.0115	0.0256	0.0139	0.0043	0.1681	0.0044	0.0042	0.0594	0.0014	0.0972	0.1357	0.0243	0.0042	0.1227	0.0155	0.0042	0.0054	0.0037	0.0015	0.0299	0.0273	0.0226	0.0853	0.0149	0.1068	0.002
12	rs17676109	63050251	0.95	0.352537935866182	0.91	0.256642068151906	0.0222096803549912	0.45645788601567	0.0116	0.0256	0.0138	0.0044	0.168	0.0046	0.0043	0.0593	0.0014	0.0969	0.1358	0.0244	0.0041	0.1227	0.0155	0.0043	0.0055	0.0037	0.0015	0.0299	0.0273	0.0225	0.085	0.0148	0.1067	0.002
12	rs7302602	63052199	0.95	0.352537935866182	0.91	0.256642068151906	0.0238925600332127	0.477190961625673	0.0116	0.0256	0.0138	0.0044	0.168	0.0046	0.0043	0.0592	0.0014	0.0969	0.1358	0.0244	0.0041	0.1226	0.0155	0.0043	0.0055	0.0037	0.0015	0.0299	0.0273	0.0225	0.085	0.0148	0.1067	0.002
12	rs12825098	63054660	0.95	0.352537935866182	0.91	0.256642068151906	0.0303393253988224	0.565509819932947	0.0116	0.0256	0.0138	0.0044	0.1679	0.0046	0.0042	0.0592	0.0014	0.0969	0.1358	0.0244	0.0041	0.1227	0.0155	0.0043	0.0055	0.0037	0.0015	0.0299	0.0273	0.0225	0.0849	0.0148	0.1067	0.002
12	rs61919537	63058514	0.93	0.429746626914861	0.91	0.256642068151906	0.0255206168076898	0.259529890680576	0.0143	0.0252	0.0138	0.0036	0.1626	0.0058	0.005	0.058	0.0012	0.0982	0.1332	0.0261	0.0035	0.1232	0.0169	0.0062	0.006	0.0035	0.0013	0.0291	0.0279	0.0254	0.083	0.0158	0.1049	0.0019
12	rs345945	63060324	0.93	0.429746626914861	0.92	0.226487429171296	0.0235120132044896	0.241647298718266	0.0144	0.0251	0.0138	0.0036	0.1622	0.0059	0.0051	0.0579	0.0012	0.0981	0.1332	0.0261	0.0034	0.1234	0.0171	0.0064	0.006	0.0035	0.0012	0.0289	0.0279	0.0256	0.0829	0.0158	0.105	0.0019
12	rs345944	63060342	0.93	0.429746626914861	0.92	0.226487429171296	0.0235217161300736	0.244655343842672	0.0145	0.0251	0.0138	0.0035	0.1622	0.0059	0.0051	0.0579	0.0012	0.0981	0.1331	0.0262	0.0034	0.1233	0.0171	0.0064	0.006	0.0035	0.0012	0.0289	0.0279	0.0256	0.0829	0.0158	0.105	0.0019
12	rs17733070	63063187	0.93	0.429746626914861	0.92	0.226487429171296	0.0256752620463922	0.236329154656731	0.0148	0.0249	0.0137	0.0035	0.1612	0.006	0.0052	0.0582	0.0013	0.0985	0.1329	0.0266	0.0032	0.1235	0.017	0.0064	0.0061	0.0033	0.0012	0.0288	0.028	0.0256	0.0829	0.0158	0.105	0.0019
12	rs12581688	63064799	0.92	0.472297109457422	0.92	0.226487429171296	0.0265854015181668	0.266381645968273	0.015	0.0248	0.0136	0.0034	0.1605	0.006	0.0052	0.0583	0.0014	0.0988	0.1328	0.0268	0.0031	0.1236	0.017	0.0065	0.0061	0.0033	0.0011	0.0288	0.028	0.0255	0.0829	0.0157	0.1051	0.0019
12	rs17098161	63066681	0.92	0.472297109457422	0.91	0.256642068151906	0.0256442796868567	0.28025007722572	0.0151	0.0247	0.0136	0.0034	0.1602	0.006	0.0053	0.0584	0.0014	0.099	0.1327	0.0269	0.003	0.1236	0.017	0.0065	0.0061	0.0032	0.0011	0.0288	0.028	0.0255	0.0829	0.0158	0.105	0.0019
12	rs342163	63073959	0.92	0.472297109457422	0.91	0.256642068151906	0.0252950072910208	0.21694550675944	0.0154	0.0247	0.0143	0.0032	0.1598	0.0059	0.0052	0.0585	0.0014	0.0991	0.1324	0.0269	0.0029	0.1236	0.017	0.0065	0.0061	0.0032	0.0011	0.0289	0.0281	0.0255	0.0828	0.0159	0.1048	0.0019
12	rs4309201	63077052	0.92	0.472297109457422	0.91	0.256642068151906	0.0286635649194886	0.216516171603596	0.0154	0.0247	0.0143	0.0032	0.1599	0.0059	0.0052	0.0586	0.0014	0.099	0.1325	0.0269	0.0028	0.1236	0.017	0.0065	0.0061	0.0032	0.0011	0.0289	0.028	0.0255	0.0829	0.0159	0.1048	0.0019
12	rs71465164	63077361	0.92	0.472297109457422	0.91	0.256642068151906	0.0290564732279137	0.215765508792263	0.0154	0.0247	0.0143	0.0032	0.1599	0.0059	0.0052	0.0587	0.0014	0.099	0.1325	0.027	0.0028	0.1236	0.017	0.0065	0.0061	0.0032	0.0011	0.0289	0.028	0.0255	0.0829	0.0159	0.1049	0.0019
12	rs11174601	63078183	0.92	0.472297109457422	0.91	0.256642068151906	0.0287866431666321	0.207459505806089	0.0154	0.0247	0.0144	0.0031	0.1598	0.0059	0.0052	0.0587	0.0014	0.099	0.1324	0.027	0.0028	0.1236	0.017	0.0065	0.0061	0.0032	0.0011	0.0289	0.028	0.0255	0.083	0.016	0.1048	0.0019
12	rs17098170	63079164	0.92	0.472297109457422	0.91	0.256642068151906	0.0351815194160741	0.201982665555715	0.0155	0.0246	0.0143	0.0031	0.1594	0.0059	0.0052	0.0591	0.0014	0.0983	0.132	0.0273	0.0027	0.1238	0.0171	0.0065	0.0061	0.0033	0.0011	0.029	0.028	0.0257	0.0835	0.016	0.1046	0.0018
12	rs11174602	63081886	0.92	0.472297109457422	0.91	0.256642068151906	0.0420057068276458	0.211386077689229	0.0157	0.0246	0.0143	0.003	0.1591	0.0059	0.0052	0.0593	0.0015	0.0978	0.1317	0.0275	0.0026	0.1239	0.0172	0.0065	0.0061	0.0033	0.0012	0.0291	0.028	0.0258	0.0839	0.0161	0.1043	0.0018
12	rs11174604	63083521	0.92	0.472297109457422	0.91	0.256642068151906	0.0432276171417308	0.211066798329293	0.0157	0.0246	0.0143	0.003	0.1591	0.0059	0.0052	0.0594	0.0015	0.0977	0.1317	0.0275	0.0026	0.1239	0.0172	0.0065	0.0061	0.0033	0.0012	0.0291	0.028	0.0258	0.0839	0.0161	0.1042	0.0018
12	rs342169	63086591	0.92	0.472297109457422	0.91	0.256642068151906	0.0433168783597923	0.206085717253098	0.0157	0.0246	0.0143	0.003	0.159	0.0059	0.0051	0.0595	0.0016	0.0975	0.1316	0.0276	0.0026	0.124	0.0172	0.0065	0.006	0.0033	0.0012	0.0292	0.028	0.0259	0.0841	0.0162	0.104	0.0018
12	rs12310583	63089658	0.92	0.472297109457422	0.91	0.256642068151906	0.0471014900628397	0.208412367335258	0.0158	0.0245	0.0143	0.003	0.1586	0.006	0.0051	0.0595	0.0017	0.0972	0.1315	0.0277	0.0026	0.1242	0.0173	0.0065	0.006	0.0034	0.0012	0.0292	0.028	0.026	0.0842	0.0162	0.1039	0.0018
12	rs3951389	63092341	0.91	0.517562282080777	0.91	0.256642068151906	0.0504409732247566	0.201144429922278	0.0159	0.0245	0.0143	0.003	0.1583	0.006	0.0051	0.0595	0.0017	0.0969	0.1316	0.0278	0.0025	0.1245	0.0174	0.0065	0.006	0.0034	0.0012	0.0293	0.028	0.0261	0.0843	0.0163	0.1036	0.0018
12	rs7309716	63093870	0.91	0.517562282080777	0.91	0.256642068151906	0.0540745955378966	0.197595008161141	0.016	0.0244	0.0143	0.003	0.1581	0.0059	0.0051	0.0594	0.0018	0.0968	0.1316	0.0279	0.0024	0.1248	0.0174	0.0066	0.006	0.0034	0.0012	0.0293	0.028	0.0262	0.0844	0.0163	0.1034	0.0018
12	rs163691	63094309	0.91	0.517562282080777	0.91	0.256642068151906	0.055294414643485	0.196866886639905	0.016	0.0244	0.0143	0.0031	0.158	0.0059	0.0051	0.0594	0.0018	0.0967	0.1316	0.0279	0.0024	0.1248	0.0175	0.0066	0.006	0.0034	0.0012	0.0293	0.028	0.0262	0.0844	0.0163	0.1034	0.0018
12	rs342177	63097348	0.91	0.517562282080777	0.91	0.256642068151906	0.0659140813009954	0.191692494967594	0.0161	0.0244	0.0143	0.0031	0.1577	0.0059	0.0051	0.0594	0.0018	0.0964	0.1315	0.0281	0.0024	0.1253	0.0176	0.0067	0.006	0.0034	0.0012	0.0293	0.028	0.0263	0.0844	0.0164	0.103	0.0018
12	rs342179	63097996	0.91	0.517562282080777	0.91	0.256642068151906	0.0452818876563911	0.182801415270337	0.0162	0.0244	0.0143	0.0031	0.1574	0.0059	0.0051	0.0593	0.0018	0.0966	0.1316	0.0281	0.0024	0.1253	0.0177	0.0064	0.006	0.0034	0.0012	0.0293	0.0281	0.0263	0.0845	0.0166	0.103	0.0018
12	rs17733777	63098281	0.91	0.517562282080777	0.91	0.256642068151906	0.0388818834463054	0.182801415270337	0.0162	0.0243	0.0143	0.0031	0.1574	0.0059	0.0051	0.0595	0.0018	0.0965	0.1317	0.0282	0.0024	0.1252	0.0177	0.0064	0.006	0.0034	0.0012	0.0293	0.028	0.0263	0.0845	0.0166	0.103	0.0018
12	rs11174613	63100892	0.91	0.517562282080777	0.91	0.256642068151906	0.0411372749740059	0.18108100866617	0.0161	0.0243	0.0143	0.0031	0.1573	0.0059	0.005	0.0595	0.0018	0.0965	0.1317	0.0282	0.0023	0.1253	0.0177	0.0064	0.006	0.0034	0.0012	0.0293	0.028	0.0263	0.0845	0.0166	0.103	0.0018
12	rs11174616	63103086	0.91	0.517562282080777	0.91	0.256642068151906	0.0459294799207436	0.180777988392903	0.0162	0.0243	0.0142	0.0031	0.1572	0.0059	0.005	0.0595	0.0018	0.0965	0.1317	0.0282	0.0023	0.1253	0.0177	0.0064	0.006	0.0034	0.0012	0.0293	0.028	0.0264	0.0845	0.0166	0.1029	0.0017
12	rs117786653	63112891	0.91	0.517562282080777	0.91	0.256642068151906	0.0535401897605693	0.173259675658703	0.0162	0.0242	0.0142	0.0031	0.1569	0.006	0.0049	0.0593	0.0018	0.0964	0.1317	0.0283	0.0023	0.1252	0.0179	0.0065	0.006	0.0035	0.0012	0.0293	0.0279	0.0266	0.0849	0.0168	0.1025	0.0017
12	rs80178341	63114782	0.91	0.517562282080777	0.91	0.256642068151906	0.0566394357453083	0.17276239914048	0.0163	0.0242	0.0142	0.0032	0.1568	0.006	0.0049	0.0593	0.0019	0.0963	0.1317	0.0282	0.0023	0.1252	0.018	0.0065	0.006	0.0035	0.0012	0.0293	0.0279	0.0267	0.0849	0.0168	0.1024	0.0017
12	rs342172	63116494	0.91	0.517562282080777	0.91	0.256642068151906	0.0605245812805553	0.172663003498232	0.0163	0.0242	0.0142	0.0032	0.1567	0.006	0.0049	0.0592	0.0019	0.0963	0.1317	0.0282	0.0023	0.1252	0.018	0.0066	0.0061	0.0035	0.0012	0.0293	0.0279	0.0267	0.085	0.0169	0.1023	0.0017
12	rs11174627	63131908	0.91	0.517562282080777	0.91	0.256642068151906	0.140358578787181	0.157597423766489	0.0166	0.024	0.0141	0.0033	0.1562	0.0062	0.0047	0.0589	0.0017	0.0958	0.1316	0.0284	0.0022	0.1251	0.0187	0.0069	0.0064	0.0036	0.0011	0.0293	0.0276	0.0272	0.0859	0.0173	0.1012	0.0015
12	rs11174629	63133301	0.91	0.517562282080777	0.91	0.256642068151906	0.146588430495487	0.157020324167368	0.0166	0.024	0.0141	0.0033	0.1562	0.0062	0.0047	0.0589	0.0017	0.0957	0.1316	0.0284	0.0021	0.1251	0.0188	0.0069	0.0064	0.0036	0.0011	0.0293	0.0276	0.0272	0.0859	0.0173	0.1011	0.0015
12	rs10506447	63133608	0.91	0.517562282080777	0.91	0.256642068151906	0.147305102115665	0.156828124956511	0.0166	0.024	0.0141	0.0033	0.1562	0.0062	0.0047	0.0589	0.0017	0.0957	0.1316	0.0284	0.0021	0.1251	0.0188	0.0069	0.0064	0.0036	0.0011	0.0293	0.0276	0.0272	0.0859	0.0173	0.1011	0.0015
12	rs7308302	63136043	0.91	0.517562282080777	0.91	0.256642068151906	0.145387804750238	0.1553893040342	0.0167	0.0239	0.0141	0.0033	0.1561	0.0062	0.0047	0.059	0.0017	0.0956	0.1315	0.0285	0.0021	0.125	0.0189	0.0069	0.0065	0.0036	0.0011	0.0293	0.0275	0.0273	0.086	0.0174	0.101	0.0016
12	rs17677566	63139188	0.91	0.517562282080777	0.91	0.256642068151906	0.168252483433349	0.154050674514486	0.0169	0.0238	0.0141	0.0033	0.156	0.0062	0.0047	0.059	0.0016	0.0956	0.131	0.0286	0.0021	0.1249	0.0191	0.0069	0.0067	0.0035	0.0011	0.0293	0.0273	0.0274	0.0861	0.0176	0.1007	0.0015
12	rs7297618	63142592	0.91	0.517562282080777	0.91	0.256642068151906	0.177170835392919	0.152525884493987	0.0171	0.0237	0.0141	0.0033	0.1558	0.0062	0.0047	0.059	0.0016	0.0956	0.1308	0.0287	0.0021	0.1248	0.0193	0.0069	0.0069	0.0034	0.0011	0.0294	0.0273	0.0275	0.0862	0.0176	0.1006	0.0015
12	rs4763193	63144442	0.91	0.517562282080777	0.91	0.256642068151906	0.192629443145956	0.151955488423524	0.0171	0.0236	0.0141	0.0032	0.1557	0.0061	0.0047	0.059	0.0016	0.0956	0.1308	0.0287	0.0021	0.1248	0.0193	0.0069	0.0069	0.0035	0.0011	0.0294	0.0273	0.0275	0.0862	0.0177	0.1006	0.0015
12	rs74098823	63150691	0.9	0.565600701999265	0.91	0.256642068151906	0.198671435885925	0.16136683400676	0.0172	0.0236	0.0139	0.0034	0.1555	0.006	0.0048	0.0587	0.0017	0.0957	0.1304	0.0287	0.0022	0.1249	0.0194	0.007	0.007	0.0034	0.0011	0.0295	0.0273	0.0277	0.0862	0.0179	0.1003	0.0015
12	rs12424525	63154696	0.9	0.565600701999265	0.92	0.226487429171296	0.202339824920206	0.161463899793957	0.0173	0.0235	0.0139	0.0035	0.1553	0.006	0.0048	0.0585	0.0017	0.0955	0.1302	0.0289	0.0022	0.1249	0.0196	0.007	0.0071	0.0034	0.0011	0.0295	0.0273	0.0278	0.0861	0.0181	0.1002	0.0015
12	rs342142	63155138	0.9	0.565600701999265	0.92	0.226487429171296	0.201243128399195	0.157116455162201	0.0173	0.0236	0.0139	0.0035	0.1553	0.006	0.0048	0.0584	0.0017	0.0955	0.1301	0.0289	0.0022	0.1249	0.0197	0.0071	0.0071	0.0034	0.0012	0.0295	0.0273	0.0278	0.0861	0.0181	0.1002	0.0015
12	rs10784314	63156479	0.9	0.565600701999265	0.92	0.226487429171296	0.174780874696297	0.156828124956511	0.0172	0.0235	0.014	0.0035	0.1549	0.006	0.0049	0.0585	0.0017	0.0952	0.1293	0.0292	0.0023	0.1245	0.0199	0.0071	0.0071	0.0033	0.0012	0.0295	0.0273	0.0282	0.0864	0.0183	0.1004	0.0016
12	rs342148	63157183	0.9	0.565600701999265	0.92	0.226487429171296	0.156980444571151	0.152050501280167	0.0173	0.0236	0.0141	0.0036	0.1548	0.006	0.005	0.0585	0.0017	0.0949	0.1286	0.0293	0.0023	0.1245	0.02	0.0071	0.0071	0.0033	0.0012	0.0294	0.0273	0.0284	0.0864	0.0186	0.1006	0.0016
12	rs11174636	63158517	0.89	0.616467558766813	0.92	0.226487429171296	0.187894998181167	0.150816995741665	0.0174	0.0234	0.0142	0.0038	0.1543	0.0061	0.005	0.0584	0.0018	0.0949	0.1278	0.0297	0.0023	0.1243	0.0204	0.0072	0.0074	0.0033	0.0012	0.0292	0.0271	0.0287	0.0861	0.0189	0.1006	0.0015
12	rs73314563	63159620	0.89	0.616467558766813	0.92	0.226487429171296	0.159943825955486	0.119187917616413	0.0176	0.0231	0.0146	0.004	0.1534	0.0059	0.0051	0.0582	0.0019	0.0954	0.1259	0.0306	0.0024	0.1237	0.0214	0.0071	0.0075	0.0034	0.0013	0.0292	0.0265	0.0293	0.086	0.0194	0.1005	0.0015
12	rs80254789	63161729	0.89	0.616467558766813	0.92	0.226487429171296	0.143389114085371	0.113165088611038	0.0178	0.0229	0.0148	0.0041	0.1524	0.0058	0.0053	0.0582	0.0019	0.0949	0.1254	0.031	0.0025	0.1234	0.0219	0.0071	0.0075	0.0034	0.0012	0.0293	0.0265	0.0298	0.0858	0.0196	0.1006	0.0015
12	rs4763195	63162879	0.89	0.616467558766813	0.92	0.226487429171296	0.140929815894667	0.11112755530908	0.0178	0.0229	0.0148	0.0041	0.1523	0.0058	0.0053	0.0582	0.0019	0.095	0.1254	0.0311	0.0025	0.1234	0.022	0.0071	0.0075	0.0034	0.0012	0.0292	0.0264	0.0298	0.0858	0.0197	0.1007	0.0015
12	rs4763196	63163070	0.89	0.616467558766813	0.92	0.226487429171296	0.140168474811856	0.111466161670666	0.0178	0.0229	0.0148	0.0041	0.1523	0.0058	0.0053	0.0582	0.0019	0.095	0.1254	0.0311	0.0025	0.1234	0.022	0.0071	0.0075	0.0034	0.0012	0.0292	0.0264	0.0298	0.0858	0.0197	0.1007	0.0015
12	rs337519	63168607	0.89	0.616467558766813	0.92	0.226487429171296	0.135093904426755	0.121805125156117	0.0178	0.0228	0.0148	0.0042	0.152	0.0057	0.0054	0.0581	0.0019	0.0948	0.1253	0.0312	0.0025	0.1234	0.0222	0.0072	0.0076	0.0034	0.0013	0.0291	0.0264	0.0299	0.0857	0.0198	0.1007	0.0015
12	rs11174640	63169081	0.89	0.616467558766813	0.92	0.226487429171296	0.158543228653173	0.135935670048262	0.0178	0.0228	0.0148	0.0042	0.152	0.0058	0.0054	0.0581	0.0019	0.0947	0.1253	0.0313	0.0025	0.1234	0.0222	0.0072	0.0077	0.0034	0.0013	0.0292	0.0264	0.0299	0.0858	0.0198	0.1005	0.0015
12	rs11174647	63172409	0.89	0.616467558766813	0.92	0.226487429171296	0.153046583506028	0.149209398880915	0.0178	0.0227	0.0149	0.0043	0.1515	0.0058	0.0055	0.058	0.0019	0.0947	0.1253	0.0313	0.0025	0.1235	0.0224	0.0072	0.0078	0.0033	0.0012	0.0291	0.0264	0.03	0.0858	0.0199	0.1002	0.0015
12	rs7134021	63175349	0.88	0.670214810425093	0.92	0.226487429171296	0.13269060227665	0.121980365065198	0.0177	0.0225	0.015	0.0044	0.1511	0.0058	0.0056	0.0579	0.002	0.0946	0.1253	0.0315	0.0024	0.1234	0.0228	0.0072	0.0078	0.0033	0.0012	0.029	0.0265	0.0302	0.0857	0.0203	0.1	0.0015
12	rs61921191	63184842	0.88	0.670214810425093	0.92	0.226487429171296	0.153882203636652	0.121980365065198	0.0178	0.0224	0.0155	0.0046	0.1512	0.006	0.0056	0.0576	0.002	0.0939	0.1241	0.0321	0.0024	0.1227	0.0235	0.0071	0.0079	0.0031	0.0012	0.0288	0.0264	0.0308	0.0861	0.0212	0.0991	0.0015
12	rs476440	63192051	0.88	0.670214810425093	0.92	0.226487429171296	0.154686928669481	0.123297674736775	0.0178	0.0223	0.0157	0.0047	0.1511	0.0061	0.0056	0.0574	0.002	0.0937	0.1239	0.0325	0.0024	0.1223	0.0238	0.0071	0.008	0.0031	0.0012	0.0287	0.0263	0.031	0.0862	0.0215	0.0986	0.0014
12	rs535206	63193819	0.88	0.670214810425093	0.92	0.226487429171296	0.160526685139057	0.123826082368354	0.0178	0.0224	0.0158	0.0047	0.151	0.0061	0.0057	0.0573	0.002	0.0935	0.1238	0.0327	0.0024	0.1222	0.0239	0.0071	0.008	0.0031	0.0012	0.0286	0.0262	0.0312	0.0862	0.0216	0.0985	0.0014
12	rs2663957	63196996	0.88	0.670214810425093	0.93	0.198940398764014	0.158441030196244	0.120930346404373	0.0178	0.0224	0.0159	0.0047	0.1509	0.0061	0.0057	0.0573	0.002	0.0935	0.1238	0.0328	0.0024	0.1221	0.024	0.0071	0.008	0.0031	0.0012	0.0287	0.0262	0.0313	0.0862	0.0216	0.0985	0.0014
12	rs11174661	63204843	0.88	0.670214810425093	0.93	0.198940398764014	0.148220235551544	0.126658493928512	0.0178	0.0222	0.0162	0.0048	0.1506	0.0061	0.0057	0.0571	0.002	0.0935	0.1239	0.0331	0.0024	0.1221	0.0242	0.007	0.008	0.003	0.0012	0.0287	0.026	0.0315	0.0862	0.0219	0.0981	0.0013
12	rs589637	63212175	0.88	0.670214810425093	0.93	0.198940398764014	0.148285731074245	0.122857982015617	0.018	0.0221	0.0162	0.0048	0.1505	0.0061	0.0057	0.057	0.002	0.0934	0.1239	0.0332	0.0024	0.1222	0.0242	0.0069	0.008	0.003	0.0012	0.0286	0.0259	0.0316	0.0862	0.022	0.098	0.0013
12	rs12367672	63222016	0.88	0.670214810425093	0.93	0.198940398764014	0.15728548973433	0.125416370993296	0.0181	0.022	0.0162	0.0048	0.1503	0.0061	0.0057	0.057	0.002	0.0932	0.124	0.0333	0.0024	0.1222	0.0242	0.0069	0.008	0.0029	0.0012	0.0286	0.0259	0.0317	0.0863	0.0221	0.098	0.0013
12	rs12829836	63222145	0.88	0.670214810425093	0.93	0.198940398764014	0.157862637721888	0.125150796408133	0.0181	0.022	0.0162	0.0048	0.1503	0.0061	0.0057	0.057	0.002	0.0932	0.124	0.0333	0.0024	0.1222	0.0242	0.0069	0.008	0.0029	0.0012	0.0285	0.0259	0.0317	0.0863	0.0221	0.098	0.0013
12	rs117109250	63223784	0.88	0.670214810425093	0.93	0.198940398764014	0.164711249670484	0.14451726923519	0.0181	0.022	0.0162	0.0049	0.1502	0.0061	0.0057	0.057	0.002	0.0932	0.124	0.0333	0.0024	0.1222	0.0243	0.0069	0.008	0.0029	0.0012	0.0285	0.0259	0.0317	0.0863	0.0222	0.0979	0.0012
12	rs514917	63227470	0.88	0.670214810425093	0.93	0.198940398764014	0.17269612575082	0.142006145387701	0.0181	0.0219	0.0163	0.0049	0.15	0.0062	0.0057	0.057	0.002	0.0932	0.124	0.0335	0.0025	0.1221	0.0243	0.0069	0.008	0.0029	0.0012	0.0285	0.0258	0.0318	0.0863	0.0222	0.0979	0.0012
12	rs73135682	63229735	0.88	0.670214810425093	0.93	0.198940398764014	0.163667870876635	0.149965144010172	0.0181	0.0219	0.0164	0.0049	0.15	0.0062	0.0057	0.057	0.002	0.0932	0.124	0.0335	0.0025	0.1221	0.0244	0.0069	0.0079	0.0029	0.0012	0.0285	0.0258	0.0319	0.0863	0.0223	0.0979	0.0012
12	rs10506451	63234265	0.88	0.670214810425093	0.93	0.198940398764014	0.172016347393224	0.158175275208145	0.0181	0.0217	0.0168	0.0049	0.1493	0.0063	0.0058	0.0571	0.002	0.0932	0.124	0.0338	0.0025	0.1217	0.0247	0.0068	0.008	0.0027	0.0012	0.0283	0.0256	0.0323	0.0859	0.0225	0.0977	0.0012
12	rs12314904	63234355	0.88	0.670214810425093	0.93	0.198940398764014	0.191259008723461	0.218665639742481	0.0181	0.0217	0.0168	0.0049	0.1493	0.0063	0.0058	0.0571	0.002	0.0933	0.124	0.0337	0.0025	0.1217	0.0247	0.0068	0.008	0.0027	0.0012	0.0283	0.0256	0.0323	0.0859	0.0225	0.0977	0.0012
12	rs549948	63237235	0.88	0.670214810425093	0.92	0.226487429171296	0.185534399379347	0.274560897683556	0.0186	0.0218	0.0174	0.0053	0.145	0.0067	0.006	0.057	0.002	0.0939	0.1237	0.0354	0.0028	0.1197	0.0258	0.0068	0.0083	0.0028	0.0013	0.028	0.025	0.0339	0.0855	0.0238	0.0964	0.0014
12	rs117276015	63237781	0.88	0.670214810425093	0.92	0.226487429171296	0.198943300485895	0.360167738665319	0.0187	0.0217	0.0179	0.0055	0.1431	0.0067	0.0061	0.0575	0.0019	0.0947	0.1238	0.0358	0.0029	0.1183	0.0264	0.0067	0.0085	0.0029	0.0013	0.0276	0.0246	0.0342	0.0855	0.0245	0.0957	0.0015
12	rs7309384	63238453	0.88	0.670214810425093	0.91	0.256642068151906	0.237968312949126	0.517420941719866	0.0183	0.0218	0.0186	0.0057	0.1406	0.0069	0.0062	0.0581	0.0019	0.0948	0.1245	0.0363	0.003	0.1176	0.0273	0.0066	0.0086	0.0029	0.0014	0.0271	0.0242	0.0345	0.0855	0.0252	0.0945	0.0018
12	rs668562	63238592	0.88	0.670214810425093	0.91	0.256642068151906	0.216741180492852	0.530038544089094	0.0183	0.0218	0.0188	0.0059	0.1406	0.0069	0.0062	0.0582	0.0019	0.0948	0.1244	0.0363	0.003	0.1173	0.0275	0.0067	0.0087	0.0029	0.0014	0.027	0.0239	0.0344	0.0854	0.0254	0.0944	0.0018
12	rs17098396	63238759	0.88	0.670214810425093	0.91	0.256642068151906	0.235654953345527	0.562685303647431	0.0184	0.0219	0.0189	0.0059	0.1403	0.0069	0.0062	0.0586	0.0019	0.0945	0.1244	0.0364	0.003	0.1171	0.0276	0.0066	0.0088	0.0029	0.0015	0.0269	0.024	0.0343	0.0853	0.0253	0.0944	0.0019
12	rs681224	63239092	0.88	0.670214810425093	0.91	0.256642068151906	0.21470761560467	0.584522135494611	0.0185	0.022	0.019	0.006	0.1397	0.007	0.0064	0.0589	0.0019	0.0941	0.1247	0.0363	0.0031	0.1165	0.0277	0.0066	0.0088	0.0029	0.0015	0.0268	0.024	0.0346	0.0852	0.0254	0.0942	0.002
12	rs7977833	63239226	0.88	0.670214810425093	0.91	0.256642068151906	0.212725162075744	0.587230160120654	0.0185	0.022	0.019	0.006	0.1397	0.0069	0.0063	0.0589	0.0019	0.094	0.1248	0.0362	0.0031	0.1163	0.0277	0.0066	0.0087	0.0029	0.0015	0.0268	0.024	0.0347	0.0851	0.0256	0.0943	0.002
12	rs10784315	63239804	0.89	0.616467558766813	0.9	0.289513196358555	0.197083330792765	0.594084838975179	0.0183	0.0221	0.0191	0.0061	0.1397	0.007	0.0063	0.0591	0.0019	0.0937	0.1252	0.0361	0.0032	0.1159	0.0278	0.0066	0.0088	0.0029	0.0015	0.0268	0.0241	0.0349	0.085	0.0257	0.0942	0.0022
12	rs10877921	63240672	0.89	0.616467558766813	0.9	0.289513196358555	0.19423535215858	0.610440390441199	0.0181	0.0223	0.0192	0.0061	0.1398	0.0071	0.0063	0.0591	0.0019	0.0932	0.1258	0.0358	0.0032	0.1155	0.0278	0.0066	0.0088	0.0029	0.0016	0.0267	0.0242	0.035	0.085	0.0258	0.0939	0.0024
12	rs73135694	63248456	0.91	0.517562282080777	0.9	0.289513196358555	0.325058030930114	0.682785226846624	0.0175	0.0223	0.0195	0.0074	0.1392	0.0074	0.0062	0.0591	0.0016	0.0923	0.1267	0.0346	0.0037	0.1145	0.0281	0.007	0.0089	0.0029	0.0019	0.0259	0.0243	0.0369	0.0846	0.0257	0.0929	0.0029
12	rs10877922	63248517	0.91	0.517562282080777	0.9	0.289513196358555	0.345447062561599	0.677029823050431	0.0175	0.0223	0.0195	0.0074	0.1393	0.0074	0.0062	0.0592	0.0016	0.0923	0.1267	0.0346	0.0037	0.1145	0.0281	0.007	0.0089	0.0029	0.0019	0.0259	0.0243	0.0369	0.0847	0.0257	0.0929	0.0029
12	rs7299978	63252359	0.91	0.517562282080777	0.9	0.289513196358555	0.527893972319128	0.69418073042295	0.0171	0.0225	0.0195	0.0078	0.1388	0.0073	0.0061	0.0589	0.0014	0.0919	0.1271	0.0343	0.0038	0.1143	0.0282	0.0072	0.009	0.0029	0.0021	0.0257	0.0243	0.0374	0.0844	0.0257	0.0934	0.0029
12	rs74790970	63253733	0.91	0.517562282080777	0.9	0.289513196358555	0.585065189576857	0.686036731509902	0.017	0.0227	0.0195	0.0079	0.1386	0.0073	0.0061	0.0588	0.0014	0.0918	0.1276	0.0343	0.0039	0.1144	0.0281	0.0073	0.0091	0.0029	0.0021	0.0256	0.0243	0.0374	0.0845	0.0256	0.0934	0.0029
12	rs648511	63257225	0.91	0.517562282080777	0.9	0.289513196358555	0.669311768454449	0.693587709237662	0.0168	0.0228	0.0195	0.0079	0.1385	0.0073	0.006	0.0586	0.0014	0.0918	0.1279	0.0342	0.0039	0.1144	0.0281	0.0073	0.0091	0.0029	0.0021	0.0256	0.0242	0.0374	0.0846	0.0255	0.0934	0.003
12	rs75792259	63257722	0.91	0.517562282080777	0.9	0.289513196358555	0.679240133185322	0.701900356203721	0.0168	0.0229	0.0195	0.0079	0.1384	0.0073	0.006	0.0586	0.0013	0.0918	0.1279	0.0342	0.0039	0.1144	0.0281	0.0073	0.0091	0.0029	0.0021	0.0256	0.0242	0.0374	0.0847	0.0256	0.0935	0.003
12	rs35976740	63257810	0.91	0.517562282080777	0.9	0.289513196358555	0.688063547519261	0.715903355937632	0.0168	0.0229	0.0195	0.0079	0.1384	0.0073	0.006	0.0586	0.0013	0.0918	0.128	0.0342	0.004	0.1143	0.0281	0.0074	0.0091	0.0029	0.0021	0.0256	0.0242	0.0374	0.0847	0.0256	0.0935	0.003
12	rs482794	63262891	0.91	0.517562282080777	0.9	0.289513196358555	0.991417816096701	0.72876824348033	0.0165	0.0231	0.0194	0.008	0.1379	0.0072	0.006	0.0585	0.0012	0.0918	0.1291	0.0341	0.0041	0.1137	0.0283	0.0075	0.0091	0.003	0.0021	0.0253	0.0238	0.0375	0.0847	0.0257	0.0937	0.0031
12	rs117536181	63263722	0.91	0.517562282080777	0.9	0.289513196358555	0.98228405160457	0.729217932476073	0.0165	0.0231	0.0194	0.008	0.138	0.0072	0.006	0.0585	0.0012	0.0918	0.1291	0.0341	0.0041	0.1137	0.0283	0.0075	0.0091	0.003	0.0021	0.0253	0.0238	0.0375	0.0847	0.0257	0.0937	0.0031
12	rs12369467	63266280	0.91	0.517562282080777	0.9	0.289513196358555	1.0005003072651	0.740028754976758	0.0164	0.0231	0.0194	0.008	0.1381	0.0072	0.006	0.0584	0.0012	0.0918	0.1294	0.0341	0.0041	0.1137	0.0283	0.0075	0.0091	0.003	0.0021	0.0254	0.0238	0.0374	0.0846	0.0257	0.0937	0.0031
12	rs77029242	63267705	0.91	0.517562282080777	0.9	0.289513196358555	0.9929577381334	0.755252427908079	0.0164	0.0231	0.0194	0.008	0.1381	0.0072	0.006	0.0583	0.0012	0.0918	0.1295	0.0341	0.0041	0.1137	0.0283	0.0075	0.0091	0.003	0.0021	0.0254	0.0238	0.0374	0.0846	0.0257	0.0936	0.0031
12	rs12823199	63270447	0.91	0.517562282080777	0.9	0.289513196358555	1.01039216648957	0.765842926999126	0.0164	0.0231	0.0194	0.008	0.1382	0.0072	0.006	0.0583	0.0012	0.0918	0.1297	0.034	0.0041	0.1136	0.0283	0.0075	0.0091	0.0031	0.0021	0.0255	0.0237	0.0374	0.0846	0.0257	0.0937	0.0031
12	rs17822974	63270875	0.91	0.517562282080777	0.9	0.289513196358555	1.00832450288456	0.756007828703247	0.0164	0.0231	0.0194	0.008	0.1382	0.0072	0.006	0.0583	0.0012	0.0918	0.1297	0.034	0.0041	0.1136	0.0283	0.0075	0.0091	0.0031	0.0021	0.0255	0.0237	0.0374	0.0846	0.0257	0.0937	0.0031
12	rs11615951	63271387	0.91	0.517562282080777	0.9	0.289513196358555	1.00763566523102	0.766297518965619	0.0163	0.0231	0.0194	0.008	0.1382	0.0072	0.006	0.0583	0.0012	0.0918	0.1297	0.034	0.0041	0.1136	0.0283	0.0075	0.0091	0.0031	0.0021	0.0255	0.0237	0.0374	0.0846	0.0257	0.0937	0.0031
12	rs1081649	63273578	0.91	0.517562282080777	0.9	0.289513196358555	1.02786319659393	0.746803208346867	0.0163	0.0231	0.0193	0.0081	0.1382	0.0072	0.0059	0.0582	0.0012	0.0917	0.1296	0.034	0.0041	0.1137	0.0283	0.0075	0.0091	0.0031	0.0021	0.0256	0.0237	0.0373	0.0846	0.0257	0.0941	0.0031
12	rs1666911	63276875	0.92	0.472297109457422	0.9	0.289513196358555	1.34258676372141	0.618224365714736	0.0161	0.0237	0.0186	0.008	0.1388	0.0069	0.0057	0.0584	0.0011	0.0905	0.1326	0.0333	0.004	0.1144	0.0276	0.0076	0.0092	0.0033	0.0021	0.0243	0.0237	0.0366	0.0846	0.0248	0.096	0.003
12	rs74643026	63286305	0.93	0.429746626914861	0.9	0.289513196358555	1.19772577238488	0.510796419709572	0.016	0.024	0.018	0.0078	0.1399	0.0066	0.0054	0.0585	0.0014	0.0895	0.1334	0.0331	0.0039	0.1147	0.027	0.0076	0.0091	0.0034	0.0022	0.024	0.0233	0.0363	0.085	0.0244	0.0972	0.0031
12	rs624826	63288437	0.93	0.429746626914861	0.9	0.289513196358555	1.21706178135452	0.511623305364911	0.016	0.0241	0.0179	0.0077	0.14	0.0066	0.0054	0.0586	0.0014	0.0894	0.1335	0.0331	0.0039	0.1147	0.0269	0.0076	0.0091	0.0034	0.0022	0.024	0.0232	0.0363	0.085	0.0243	0.0974	0.0032
12	rs486118	63288667	0.93	0.429746626914861	0.9	0.289513196358555	1.23969387789319	0.520325920224184	0.016	0.0241	0.0179	0.0077	0.14	0.0066	0.0054	0.0586	0.0014	0.0894	0.1335	0.0331	0.0039	0.1147	0.0269	0.0076	0.0091	0.0034	0.0022	0.024	0.0232	0.0363	0.085	0.0244	0.0974	0.0032
12	rs699575	63294839	0.93	0.429746626914861	0.9	0.289513196358555	1.15959904443992	0.466794368066354	0.0159	0.0242	0.0179	0.0076	0.1407	0.0064	0.0053	0.0584	0.0014	0.0893	0.1346	0.0329	0.0038	0.1147	0.0268	0.0075	0.0089	0.0033	0.0022	0.024	0.023	0.0362	0.0851	0.0241	0.0976	0.0031
12	rs56302736	63295131	0.93	0.429746626914861	0.9	0.289513196358555	1.15805126406949	0.465717630743578	0.0159	0.0242	0.0179	0.0076	0.1407	0.0064	0.0053	0.0584	0.0014	0.0894	0.1346	0.0329	0.0038	0.1147	0.0268	0.0075	0.0089	0.0033	0.0022	0.024	0.023	0.0362	0.0851	0.0241	0.0976	0.0031
12	rs772550	63303184	0.93	0.429746626914861	0.9	0.289513196358555	1.13583546524477	0.383200057415867	0.0158	0.0244	0.018	0.0074	0.1422	0.0061	0.005	0.0583	0.0014	0.089	0.1355	0.0327	0.0036	0.1157	0.0267	0.0074	0.0086	0.0032	0.0022	0.0237	0.0226	0.036	0.0849	0.0238	0.0979	0.0029
12	rs772562	63305381	0.93	0.429746626914861	0.91	0.256642068151906	1.13574513630643	0.384349363002123	0.0158	0.0245	0.018	0.0074	0.1422	0.0061	0.005	0.0583	0.0014	0.0889	0.1356	0.0327	0.0037	0.1157	0.0266	0.0074	0.0086	0.0032	0.0022	0.0237	0.0226	0.0361	0.0849	0.0238	0.0979	0.0029
12	rs78341277	63305949	0.93	0.429746626914861	0.91	0.256642068151906	1.10126952181279	0.383710741442212	0.0158	0.0245	0.018	0.0074	0.1423	0.0061	0.005	0.0583	0.0014	0.0889	0.1356	0.0327	0.0037	0.1157	0.0266	0.0074	0.0085	0.0033	0.0022	0.0237	0.0226	0.0361	0.0849	0.0238	0.0979	0.0029
12	rs987019	63311148	0.94	0.389848785336034	0.91	0.256642068151906	0.909237437331021	0.340382396347649	0.0157	0.0247	0.018	0.0069	0.1437	0.0056	0.0045	0.0587	0.0014	0.0885	0.1365	0.0322	0.0035	0.1161	0.0264	0.007	0.0081	0.0032	0.0021	0.0239	0.0223	0.0362	0.0851	0.0234	0.0989	0.0026
12	rs3842944	63311967	0.95	0.352537935866182	0.91	0.256642068151906	0.602021076774894	0.221362252082895	0.0158	0.0253	0.0178	0.0059	0.1456	0.0049	0.0039	0.0591	0.0015	0.0878	0.1383	0.031	0.0033	0.1167	0.0259	0.0067	0.0072	0.0031	0.002	0.0242	0.0222	0.0358	0.0855	0.0226	0.101	0.0023
12	rs11174719	63312288	0.95	0.352537935866182	0.91	0.256642068151906	0.622620849389118	0.189635846206003	0.0157	0.0255	0.0178	0.0056	0.1461	0.0046	0.0037	0.0592	0.0015	0.0881	0.1388	0.0304	0.0031	0.117	0.0256	0.0067	0.0071	0.0031	0.0019	0.0243	0.0222	0.0354	0.0858	0.0224	0.1016	0.0022
12	rs67784802	63313021	0.95	0.352537935866182	0.91	0.256642068151906	0.622970369793151	0.190766070545243	0.0157	0.0256	0.0178	0.0056	0.1462	0.0045	0.0037	0.0592	0.0015	0.0881	0.1389	0.0304	0.0032	0.117	0.0255	0.0067	0.007	0.0031	0.002	0.0243	0.0222	0.0354	0.0858	0.0223	0.1016	0.0022
12	rs36183582	63316025	0.95	0.352537935866182	0.91	0.256642068151906	0.65787174024028	0.195724527824818	0.0157	0.0258	0.018	0.0055	0.1465	0.0044	0.0036	0.0593	0.0015	0.0883	0.1391	0.0302	0.0031	0.1171	0.0253	0.0066	0.007	0.0031	0.002	0.0243	0.0222	0.0351	0.0859	0.0222	0.1016	0.0022
12	rs772576	63317126	0.95	0.352537935866182	0.91	0.256642068151906	0.681422994224335	0.226134444403144	0.0157	0.0258	0.018	0.0055	0.1465	0.0044	0.0036	0.0593	0.0015	0.0884	0.1392	0.0301	0.0031	0.1171	0.0252	0.0066	0.007	0.0031	0.002	0.0243	0.0222	0.0351	0.0859	0.0222	0.1016	0.0022
12	rs10506469	63318123	0.96	0.3177447436144	0.91	0.256642068151906	0.670540179332115	0.239205107862415	0.0157	0.0258	0.018	0.0054	0.1466	0.0043	0.0036	0.0593	0.0015	0.0884	0.1392	0.0301	0.0031	0.117	0.0252	0.0066	0.007	0.0031	0.002	0.0243	0.0222	0.035	0.0859	0.0222	0.1015	0.0023
12	rs1666906	63318213	0.96	0.3177447436144	0.91	0.256642068151906	0.668012204493672	0.233574384272801	0.0157	0.0258	0.018	0.0054	0.1466	0.0043	0.0036	0.0593	0.0015	0.0884	0.1392	0.0301	0.0031	0.117	0.0252	0.0066	0.007	0.0031	0.002	0.0243	0.0222	0.035	0.0859	0.0222	0.1015	0.0023
12	rs11174724	63335313	0.96	0.3177447436144	0.91	0.256642068151906	0.669022878093782	0.219742984921617	0.0157	0.026	0.0184	0.0053	0.1474	0.0042	0.0035	0.0592	0.0015	0.0883	0.1394	0.03	0.0031	0.1172	0.0251	0.0064	0.007	0.0031	0.002	0.0242	0.0224	0.0343	0.0862	0.0222	0.1014	0.0022
12	rs1695024	63337536	0.96	0.3177447436144	0.91	0.256642068151906	0.704975617891282	0.259188771051762	0.0158	0.026	0.0185	0.0053	0.1474	0.0042	0.0035	0.0591	0.0015	0.0883	0.1394	0.03	0.0031	0.1172	0.025	0.0064	0.007	0.0031	0.002	0.0241	0.0224	0.0342	0.0863	0.0222	0.1014	0.0022
12	rs73141761	63338618	0.96	0.3177447436144	0.91	0.256642068151906	0.691284706162451	0.246443475904627	0.0158	0.026	0.0185	0.0053	0.1474	0.0042	0.0035	0.0591	0.0015	0.0883	0.1394	0.03	0.0031	0.1173	0.025	0.0064	0.007	0.0031	0.002	0.0241	0.0224	0.0342	0.0863	0.0221	0.1014	0.0022
12	rs12230183	63339115	0.96	0.3177447436144	0.92	0.226487429171296	0.688063547519261	0.242537332880538	0.0158	0.026	0.0185	0.0053	0.1474	0.0042	0.0035	0.0591	0.0015	0.0883	0.1394	0.03	0.0031	0.1173	0.025	0.0064	0.007	0.0031	0.002	0.0241	0.0224	0.0342	0.0863	0.0221	0.1014	0.0022
12	rs772538	63352453	0.96	0.3177447436144	0.92	0.226487429171296	0.650223339853033	0.221254179915476	0.0155	0.0265	0.019	0.0056	0.1494	0.0043	0.0034	0.0589	0.0017	0.088	0.1406	0.0295	0.0028	0.1176	0.0241	0.006	0.0072	0.003	0.0019	0.0239	0.023	0.0335	0.0859	0.0215	0.1008	0.0023
12	rs77933649	63365624	0.96	0.3177447436144	0.91	0.256642068151906	0.649296857379905	0.214159840419242	0.0155	0.0265	0.019	0.0056	0.1495	0.0043	0.0034	0.0589	0.0017	0.088	0.1406	0.0295	0.0029	0.1176	0.024	0.006	0.0072	0.003	0.0019	0.0239	0.023	0.0334	0.0858	0.0215	0.1007	0.0023
12	rs771979	63383601	0.96	0.3177447436144	0.92	0.226487429171296	0.688941377600787	0.22537301434759	0.0155	0.0266	0.0191	0.0056	0.1496	0.0043	0.0034	0.0589	0.0017	0.0879	0.1407	0.0294	0.0029	0.1176	0.024	0.0059	0.0072	0.003	0.0019	0.0239	0.023	0.0333	0.0858	0.0215	0.1007	0.0023
12	rs1498666	63391074	0.96	0.3177447436144	0.92	0.226487429171296	0.735876433323463	0.248796669956362	0.0155	0.0264	0.0192	0.0056	0.1496	0.0043	0.0034	0.0589	0.0017	0.088	0.1408	0.0295	0.0028	0.1176	0.024	0.0059	0.0073	0.003	0.0019	0.0239	0.0231	0.0333	0.0858	0.0215	0.1006	0.0023
12	rs78544776	63408446	0.96	0.3177447436144	0.92	0.226487429171296	0.823871753523374	0.251156942551563	0.0156	0.0266	0.0194	0.0054	0.1499	0.0042	0.0033	0.0593	0.0017	0.0877	0.1409	0.0297	0.0028	0.1179	0.0242	0.0056	0.0076	0.0029	0.0019	0.0238	0.0231	0.0333	0.0849	0.0212	0.1008	0.0023
12	rs2884542	63413273	0.96	0.3177447436144	0.93	0.198940398764014	0.841121632568674	0.258847792122691	0.0156	0.0266	0.0195	0.0054	0.1499	0.0042	0.0033	0.0593	0.0017	0.0877	0.141	0.0297	0.0028	0.1179	0.0242	0.0056	0.0077	0.0029	0.0018	0.0238	0.0232	0.0333	0.0848	0.0212	0.1008	0.0023
12	rs1250148	63430245	0.96	0.3177447436144	0.93	0.198940398764014	0.851047157582333	0.270288906856243	0.0156	0.0266	0.0196	0.0053	0.1499	0.0042	0.0032	0.0594	0.0017	0.0877	0.1411	0.0298	0.0028	0.1179	0.0243	0.0055	0.0077	0.0028	0.0018	0.0238	0.0232	0.0333	0.0845	0.0212	0.1007	0.0023
12	rs11174754	63432573	0.96	0.3177447436144	0.94	0.173887076546345	0.856833093508336	0.272133711812303	0.0156	0.0266	0.0196	0.0053	0.1499	0.0042	0.0032	0.0594	0.0017	0.0877	0.1411	0.0298	0.0028	0.1179	0.0243	0.0055	0.0077	0.0028	0.0018	0.0238	0.0232	0.0333	0.0844	0.0212	0.1007	0.0023
12	rs10506458	63445092	0.96	0.3177447436144	0.94	0.173887076546345	0.795281846377422	0.290085620434842	0.0156	0.0266	0.0196	0.0052	0.15	0.0045	0.0032	0.0595	0.0018	0.0876	0.1411	0.0298	0.0029	0.1179	0.0243	0.0054	0.0077	0.0028	0.0018	0.0238	0.0232	0.0333	0.0841	0.0212	0.1007	0.0023
12	rs117861492	63445745	0.96	0.3177447436144	0.94	0.173887076546345	0.796295410082659	0.311984515203109	0.0156	0.0266	0.0197	0.0052	0.15	0.0046	0.0032	0.0595	0.0017	0.0876	0.1412	0.0297	0.0029	0.118	0.0243	0.0054	0.0077	0.0028	0.0018	0.0238	0.0233	0.0333	0.0841	0.0212	0.1006	0.0023
12	rs3913041	63450335	0.96	0.3177447436144	0.95	0.15120882267165	0.843758256665181	0.230610959567407	0.0151	0.0268	0.0204	0.0048	0.1502	0.005	0.0031	0.0602	0.0017	0.0873	0.1424	0.0291	0.0029	0.1185	0.0244	0.0049	0.0076	0.0022	0.0018	0.024	0.024	0.0326	0.0831	0.0211	0.1007	0.0021
12	rs75922794	63452597	0.97	0.285396128624663	0.95	0.15120882267165	0.811408447343324	0.196866886639905	0.0151	0.0268	0.0204	0.0048	0.1503	0.005	0.0031	0.0602	0.0017	0.0873	0.1424	0.029	0.0028	0.1185	0.0243	0.0049	0.0076	0.0022	0.0018	0.024	0.0241	0.0325	0.0831	0.0211	0.1007	0.0021
12	rs7314086	63455928	0.97	0.285396128624663	0.95	0.15120882267165	0.863846632713074	0.202087527088295	0.0151	0.0268	0.0205	0.0047	0.1504	0.005	0.0031	0.0602	0.0017	0.0874	0.1425	0.029	0.0028	0.1186	0.0243	0.0048	0.0077	0.0022	0.0018	0.0241	0.0242	0.0325	0.083	0.0211	0.1007	0.0021
12	rs79292098	63456443	0.97	0.285396128624663	0.95	0.15120882267165	0.859732305121317	0.187280047839955	0.0151	0.0267	0.0205	0.0047	0.1504	0.005	0.003	0.0602	0.0017	0.0874	0.1425	0.0289	0.0028	0.1186	0.0243	0.0048	0.0077	0.0022	0.0018	0.0241	0.0242	0.0325	0.083	0.0211	0.1007	0.0021
12	rs1495016	63469825	0.97	0.285396128624663	0.95	0.15120882267165	0.612454538503906	0.219096369421157	0.015	0.0267	0.0205	0.0041	0.1525	0.005	0.003	0.0606	0.0015	0.0875	0.1427	0.0283	0.0028	0.1195	0.0234	0.0041	0.0074	0.0021	0.0017	0.024	0.0248	0.0325	0.0819	0.021	0.1016	0.0018
12	rs80050324	63475448	0.97	0.285396128624663	0.95	0.15120882267165	0.598035508229834	0.209366678391859	0.015	0.0267	0.0205	0.0041	0.1525	0.005	0.003	0.0606	0.0016	0.0875	0.1427	0.0283	0.0028	0.1195	0.0234	0.0041	0.0074	0.0021	0.0017	0.024	0.0248	0.0325	0.0819	0.021	0.1016	0.0017
12	rs17688940	63479010	0.97	0.285396128624663	0.95	0.15120882267165	0.613634333310224	0.242982741623154	0.015	0.0267	0.0205	0.0041	0.1525	0.005	0.003	0.0606	0.0016	0.0876	0.1428	0.0283	0.0028	0.1196	0.0234	0.0041	0.0073	0.0021	0.0017	0.024	0.0248	0.0325	0.0819	0.021	0.1016	0.0017
12	rs4587779	63481914	0.97	0.285396128624663	0.95	0.15120882267165	0.636247984024812	0.261807608332423	0.015	0.0267	0.0205	0.0041	0.1526	0.005	0.003	0.0606	0.0016	0.0876	0.1428	0.0283	0.0028	0.1195	0.0234	0.004	0.0073	0.0021	0.0017	0.024	0.0248	0.0325	0.0818	0.021	0.1016	0.0017
12	rs78762921	63512592	0.98	0.255415240389183	0.95	0.15120882267165	0.502184408826863	0.217267691610937	0.0148	0.0264	0.0211	0.0036	0.1547	0.0053	0.0028	0.0608	0.0014	0.0875	0.1434	0.0278	0.0026	0.1195	0.0223	0.0037	0.007	0.002	0.0014	0.0252	0.0251	0.0315	0.0807	0.0204	0.1041	0.0013
12	rs10747978	63518023	0.98	0.255415240389183	0.95	0.15120882267165	0.539080573538157	0.255332611016849	0.0148	0.0264	0.0211	0.0036	0.1547	0.0053	0.0028	0.0608	0.0013	0.0876	0.1434	0.0278	0.0026	0.1194	0.0223	0.0037	0.007	0.002	0.0014	0.0252	0.0251	0.0314	0.0807	0.0204	0.1042	0.0013
12	rs10747982	63519675	0.98	0.255415240389183	0.95	0.15120882267165	0.528023409634496	0.249694989085601	0.0148	0.0264	0.0212	0.0036	0.1548	0.0053	0.0028	0.0608	0.0013	0.0876	0.1435	0.0277	0.0026	0.1195	0.0222	0.0037	0.007	0.002	0.0014	0.0252	0.0251	0.0314	0.0807	0.0204	0.1042	0.0013
12	rs73325991	63523778	0.98	0.255415240389183	0.95	0.15120882267165	0.501426402282776	0.294568795660129	0.0147	0.0265	0.0211	0.0035	0.1552	0.0053	0.0027	0.0608	0.0013	0.0877	0.1437	0.0276	0.0025	0.1197	0.0221	0.0036	0.0069	0.002	0.0013	0.0253	0.025	0.0313	0.0804	0.0204	0.1042	0.0013
12	rs74097641	63525369	0.99	0.227721472602965	0.95	0.15120882267165	0.476598682313481	0.258393372625069	0.0146	0.0266	0.021	0.0035	0.1555	0.0052	0.0027	0.0608	0.0013	0.0878	0.144	0.0274	0.0025	0.1198	0.022	0.0035	0.0069	0.0019	0.0012	0.0255	0.0249	0.0311	0.0803	0.0204	0.1047	0.0013
12	rs12313271	63525638	0.99	0.227721472602965	0.95	0.15120882267165	0.474260106537552	0.250481859145932	0.0146	0.0266	0.021	0.0035	0.1555	0.0052	0.0027	0.0608	0.0013	0.0878	0.144	0.0274	0.0025	0.1198	0.0219	0.0035	0.0068	0.0019	0.0012	0.0255	0.0249	0.0311	0.0803	0.0204	0.1047	0.0013
12	rs74097644	63528630	0.99	0.227721472602965	0.95	0.15120882267165	0.445143973411856	0.231378080331614	0.0146	0.0266	0.021	0.0035	0.1556	0.0052	0.0027	0.0608	0.0013	0.0877	0.1443	0.0273	0.0025	0.1197	0.0219	0.0034	0.0068	0.0019	0.0012	0.0256	0.025	0.0309	0.0801	0.0204	0.105	0.0013
12	rs74097652	63541724	0.99	0.227721472602965	0.95	0.15120882267165	0.420231161031453	0.161075760449301	0.0146	0.0266	0.0209	0.0034	0.1558	0.0052	0.0027	0.0607	0.0013	0.0877	0.1446	0.0272	0.0025	0.1198	0.0218	0.0034	0.0067	0.0019	0.0011	0.0257	0.0249	0.0307	0.08	0.0203	0.1053	0.0013
12	rs3759292	63547313	0.99	0.227721472602965	0.95	0.15120882267165	0.453585504704457	0.209791280897878	0.0146	0.0267	0.0209	0.0034	0.1559	0.0052	0.0027	0.0606	0.0013	0.0877	0.1447	0.0272	0.0025	0.1198	0.0218	0.0034	0.0067	0.002	0.0011	0.0258	0.025	0.0307	0.0799	0.0203	0.1054	0.0013
12	rs11174820	63554097	0.99	0.227721472602965	0.95	0.15120882267165	0.466972860493804	0.231378080331614	0.0146	0.0267	0.0209	0.0033	0.1559	0.0052	0.0027	0.0606	0.0013	0.0877	0.1447	0.0272	0.0025	0.1198	0.0218	0.0034	0.0067	0.002	0.0011	0.0258	0.025	0.0306	0.0799	0.0203	0.1054	0.0013
12	rs728730	63556871	0.99	0.227721472602965	0.95	0.15120882267165	0.467216917546509	0.233354452593008	0.0146	0.0267	0.0209	0.0033	0.1559	0.0052	0.0027	0.0606	0.0013	0.0877	0.1447	0.0272	0.0025	0.1198	0.0218	0.0034	0.0067	0.002	0.0011	0.0258	0.025	0.0306	0.0799	0.0203	0.1054	0.0013
12	rs17690010	63579216	0.99	0.227721472602965	0.95	0.15120882267165	0.489061228632452	0.255106344637183	0.0146	0.0269	0.0209	0.0033	0.1559	0.0052	0.0026	0.0606	0.0013	0.0877	0.1448	0.0271	0.0024	0.1198	0.0217	0.0034	0.0067	0.002	0.001	0.0258	0.025	0.0306	0.0799	0.0203	0.1055	0.0013
12	rs7358710	63587919	0.99	0.227721472602965	0.95	0.15120882267165	0.492874143293389	0.213411883311543	0.0146	0.027	0.0209	0.0033	0.1559	0.0052	0.0026	0.0606	0.0014	0.0876	0.1448	0.0271	0.0024	0.1198	0.0217	0.0033	0.0067	0.002	0.001	0.0258	0.0251	0.0306	0.0799	0.0203	0.1055	0.0014
12	rs17690291	63598552	0.99	0.227721472602965	0.98	0.0961760782036991	0.4904347312226	0.213946050265809	0.0146	0.0271	0.0209	0.0033	0.1559	0.0052	0.0026	0.0606	0.0014	0.0876	0.1448	0.0271	0.0024	0.1198	0.0217	0.0033	0.0067	0.002	0.001	0.0258	0.0251	0.0306	0.0799	0.0203	0.1055	0.0014
12	rs117897796	63603178	0.99	0.227721472602965	0.98	0.0961760782036991	0.496449928659993	0.212344873480002	0.0146	0.0274	0.0208	0.0032	0.1557	0.0052	0.0026	0.0606	0.0015	0.0876	0.1448	0.0269	0.0025	0.1197	0.0216	0.0033	0.0067	0.002	0.0011	0.0259	0.0251	0.0305	0.0799	0.0202	0.1055	0.0014
12	rs7136528	63608985	0.99	0.227721472602965	0.98	0.0961760782036991	0.55097222666538	0.303835793958286	0.0146	0.0278	0.0208	0.0032	0.1556	0.0052	0.0026	0.0605	0.0016	0.0876	0.1448	0.0268	0.0025	0.1197	0.0214	0.0033	0.0066	0.002	0.0011	0.026	0.0251	0.0304	0.0798	0.0202	0.1055	0.0015
12	rs7980905	63611353	0.99	0.227721472602965	0.98	0.0961760782036991	0.535295927360658	0.284452625065019	0.0146	0.0281	0.0208	0.0032	0.1557	0.0052	0.0026	0.0605	0.0016	0.0876	0.1449	0.0267	0.0026	0.1196	0.0214	0.0033	0.0066	0.0021	0.0011	0.026	0.0251	0.0304	0.0797	0.0201	0.1055	0.0015
12	rs111235325	63614714	0.99	0.227721472602965	0.98	0.0961760782036991	0.515026527430928	0.248684452246424	0.0146	0.0281	0.0208	0.0032	0.1557	0.0052	0.0026	0.0605	0.0016	0.0876	0.1449	0.0267	0.0026	0.1196	0.0214	0.0033	0.0066	0.0021	0.0011	0.026	0.0251	0.0304	0.0797	0.0201	0.1055	0.0015
12	rs11174885	63631049	0.99	0.227721472602965	0.98	0.0961760782036991	0.479313481241989	0.289967923990191	0.0146	0.0281	0.0208	0.0032	0.1556	0.0052	0.0026	0.0603	0.0016	0.0879	0.1449	0.0267	0.0027	0.1192	0.0213	0.0033	0.0066	0.0021	0.0012	0.0261	0.0251	0.0306	0.0797	0.02	0.1055	0.0015
12	rs1874882	63652838	0.99	0.227721472602965	0.99	0.0817332193164052	0.454488121034666	0.263748554311803	0.0147	0.0281	0.0209	0.0032	0.1547	0.0052	0.0028	0.0603	0.0015	0.087	0.1456	0.0265	0.0027	0.1192	0.0212	0.0033	0.0066	0.0021	0.0012	0.0263	0.025	0.0306	0.0796	0.0198	0.1069	0.0015
12	rs74851626	63661203	0.99	0.227721472602965	0.99	0.0817332193164052	0.480611816530025	0.268103259406662	0.0147	0.0282	0.0209	0.0032	0.1546	0.0052	0.0028	0.0603	0.0015	0.0869	0.1457	0.0265	0.0027	0.1192	0.0211	0.0033	0.0067	0.0021	0.0012	0.0263	0.025	0.0306	0.0796	0.0199	0.107	0.0015
12	rs7962346	63666496	0.99	0.227721472602965	0.99	0.0817332193164052	0.49525661711203	0.257598741761976	0.0147	0.0282	0.0209	0.0032	0.1546	0.0052	0.0029	0.0603	0.0015	0.0868	0.1457	0.0265	0.0026	0.1192	0.0211	0.0033	0.0067	0.002	0.0012	0.0263	0.025	0.0306	0.0796	0.0199	0.107	0.0015
12	rs7974171	63671316	0.99	0.227721472602965	0.99	0.0817332193164052	0.475859581252227	0.21448065770206	0.0146	0.0282	0.0209	0.0032	0.1545	0.0052	0.0029	0.0603	0.0015	0.0869	0.1458	0.0265	0.0026	0.1192	0.021	0.0033	0.0067	0.002	0.0012	0.0263	0.025	0.0306	0.0796	0.0198	0.1071	0.0015
12	rs12815070	63679095	0.99	0.227721472602965	0.99	0.0817332193164052	0.482655495264259	0.238208322460195	0.0146	0.0282	0.0208	0.0032	0.1545	0.0052	0.0029	0.0603	0.0015	0.0868	0.1458	0.0265	0.0026	0.1191	0.0209	0.0033	0.0067	0.002	0.0012	0.0263	0.025	0.0306	0.0796	0.0198	0.1074	0.0015
12	rs61934692	63686308	0.99	0.227721472602965	0.99	0.0817332193164052	0.326278427024202	0.205031027814134	0.0146	0.0282	0.0189	0.0034	0.1542	0.0052	0.0031	0.0599	0.0014	0.0871	0.1472	0.0268	0.0023	0.1192	0.0199	0.0035	0.0066	0.002	0.001	0.0264	0.0262	0.0303	0.0796	0.0192	0.1089	0.0013
12	rs57896415	63694385	0.99	0.227721472602965	0.98	0.0961760782036991	0.318237906588054	0.184832558051395	0.0146	0.0282	0.0189	0.0034	0.1541	0.0052	0.0031	0.0598	0.0014	0.0871	0.1474	0.0269	0.0022	0.1192	0.0198	0.0035	0.0066	0.002	0.001	0.0264	0.0262	0.0303	0.0796	0.0191	0.1091	0.0013
12	rs117939676	63722665	0.99	0.227721472602965	0.98	0.0961760782036991	0.300861312612888	0.166735908740984	0.0146	0.0282	0.0189	0.0034	0.1541	0.0053	0.0031	0.0597	0.0013	0.0871	0.1475	0.027	0.0021	0.1193	0.0196	0.0035	0.0066	0.002	0.001	0.0263	0.0263	0.0303	0.0794	0.0191	0.1093	0.0013
12	rs17099302	63722989	0.99	0.227721472602965	0.97	0.112481740502774	0.300958864231046	0.168604988694513	0.0146	0.0282	0.0189	0.0034	0.1541	0.0053	0.0031	0.0597	0.0013	0.0871	0.1475	0.027	0.0021	0.1193	0.0196	0.0035	0.0066	0.002	0.001	0.0263	0.0263	0.0303	0.0794	0.0191	0.1093	0.0013
12	rs7137817	63751911	0.99	0.227721472602965	0.97	0.112481740502774	0.325922231152529	0.178058685953681	0.0147	0.0282	0.0189	0.0035	0.154	0.0053	0.0032	0.0596	0.0013	0.0871	0.1476	0.0272	0.002	0.1191	0.0194	0.0035	0.0065	0.002	9e-04	0.0263	0.0264	0.0303	0.0794	0.0191	0.1096	0.0013
12	rs75803151	63752972	0.99	0.227721472602965	0.97	0.112481740502774	0.326125746745725	0.199053962880584	0.0147	0.0282	0.0189	0.0035	0.154	0.0053	0.0032	0.0596	0.0013	0.0871	0.1476	0.0272	0.002	0.1191	0.0194	0.0035	0.0065	0.0021	0.001	0.0263	0.0264	0.0303	0.0794	0.0191	0.1096	0.0013
12	rs12579366	63754688	0.99	0.227721472602965	0.97	0.112481740502774	0.326074861621021	0.217160279196102	0.0147	0.0282	0.0189	0.0035	0.154	0.0053	0.0032	0.0595	0.0013	0.0871	0.1475	0.0272	0.002	0.1191	0.0194	0.0035	0.0066	0.0021	0.001	0.0263	0.0264	0.0303	0.0794	0.0191	0.1096	0.0013
12	rs113453900	63777473	0.99	0.227721472602965	0.97	0.112481740502774	0.323586577086606	0.220390224613023	0.0147	0.0282	0.0189	0.0035	0.154	0.0054	0.0032	0.0594	0.0013	0.087	0.1476	0.0273	0.002	0.1191	0.0194	0.0035	0.0066	0.0021	0.001	0.0263	0.0264	0.0303	0.0793	0.0191	0.1096	0.0013
12	rs11174954	63780330	0.99	0.227721472602965	0.97	0.112481740502774	0.319696576764215	0.231816804768686	0.0147	0.0282	0.0189	0.0035	0.154	0.0054	0.0032	0.0594	0.0013	0.0871	0.1475	0.0273	0.002	0.1191	0.0194	0.0035	0.0065	0.0021	0.001	0.0263	0.0264	0.0303	0.0793	0.0191	0.1096	0.0013
12	rs810872	63781650	0.99	0.227721472602965	0.96	0.130782650589638	0.322320887104834	0.239648551650658	0.0147	0.0282	0.0189	0.0035	0.154	0.0054	0.0032	0.0594	0.0013	0.0871	0.1475	0.0273	0.002	0.1191	0.0194	0.0035	0.0065	0.0021	0.001	0.0263	0.0264	0.0303	0.0793	0.0191	0.1096	0.0013
12	rs810873	63781677	0.99	0.227721472602965	0.96	0.130782650589638	0.315931338603218	0.242760004644919	0.0147	0.0282	0.0189	0.0035	0.154	0.0054	0.0033	0.0593	0.0013	0.0871	0.1475	0.0273	0.002	0.1191	0.0194	0.0035	0.0065	0.0021	0.001	0.0263	0.0264	0.0303	0.0793	0.0192	0.1095	0.0013
12	rs117101778	63790136	0.99	0.227721472602965	0.96	0.130782650589638	0.207078237154174	0.28820422044287	0.0149	0.0282	0.0184	0.0036	0.1541	0.0053	0.0033	0.0595	0.0013	0.0875	0.1475	0.0274	0.002	0.1193	0.0192	0.0034	0.0063	0.0022	0.001	0.0262	0.0267	0.0302	0.0789	0.0191	0.1095	0.0013
12	rs2336745	63792080	0.99	0.227721472602965	0.96	0.130782650589638	0.171445110642364	0.298953907724961	0.015	0.0282	0.0184	0.0037	0.1542	0.0053	0.0033	0.0596	0.0013	0.0879	0.1476	0.0275	0.0021	0.1194	0.0191	0.0034	0.0062	0.0022	0.001	0.0262	0.0267	0.0302	0.0787	0.0191	0.1092	0.0013
12	rs1144042	63797160	0.99	0.227721472602965	0.96	0.130782650589638	0.146523381570954	0.336685631407087	0.0149	0.0282	0.0183	0.0037	0.1543	0.0053	0.0033	0.0597	0.0012	0.088	0.1482	0.0273	0.0021	0.1195	0.0189	0.0034	0.006	0.0023	0.001	0.0261	0.0268	0.0301	0.0786	0.019	0.109	0.0013
12	rs12425487	63805028	0.99	0.227721472602965	0.96	0.130782650589638	0.144064243289227	0.352913350053384	0.0149	0.0282	0.0183	0.0037	0.1543	0.0053	0.0033	0.0597	0.0012	0.088	0.1483	0.0273	0.0021	0.1196	0.0189	0.0034	0.006	0.0023	0.001	0.0261	0.0268	0.0301	0.0786	0.019	0.109	0.0013
12	rs17099406	63815854	0.99	0.227721472602965	0.96	0.130782650589638	0.14242792412648	0.344462301873044	0.0149	0.0282	0.0183	0.0037	0.1543	0.0053	0.0033	0.0597	0.0012	0.0879	0.1483	0.0273	0.0021	0.1196	0.0189	0.0034	0.006	0.0023	0.001	0.0261	0.0268	0.03	0.0786	0.019	0.109	0.0013
12	rs17694130	63824807	0.99	0.227721472602965	0.96	0.130782650589638	0.14287599925486	0.337177856360444	0.0149	0.0283	0.0182	0.0037	0.1542	0.0053	0.0033	0.0597	0.0012	0.0879	0.1485	0.0272	0.0021	0.1195	0.0189	0.0034	0.006	0.0023	0.001	0.0261	0.0269	0.03	0.0785	0.019	0.109	0.0013
12	rs1313099	63837433	0.99	0.227721472602965	0.96	0.130782650589638	0.146068519890446	0.384349363002123	0.015	0.0283	0.0182	0.0037	0.1542	0.0053	0.0033	0.0597	0.0012	0.0879	0.1485	0.0272	0.0021	0.1195	0.0189	0.0034	0.006	0.0023	0.001	0.0261	0.0269	0.03	0.0785	0.019	0.109	0.0013
12	rs522020	63841185	0.99	0.227721472602965	0.96	0.130782650589638	0.143517564311654	0.364062267821493	0.0149	0.0282	0.0182	0.0037	0.1541	0.0053	0.0033	0.0597	0.0012	0.0879	0.1486	0.0272	0.0021	0.1196	0.0189	0.0034	0.006	0.0023	0.001	0.0261	0.0269	0.03	0.0786	0.019	0.1091	0.0013
12	rs77140267	63852162	0.99	0.227721472602965	0.96	0.130782650589638	0.140898044088533	0.388059189181249	0.015	0.0282	0.0181	0.0037	0.1541	0.0053	0.0033	0.0596	0.0012	0.0879	0.1489	0.027	0.0021	0.1196	0.0188	0.0034	0.006	0.0023	0.001	0.026	0.027	0.0299	0.0786	0.019	0.109	0.0012
12	rs73142186	63865420	0.99	0.227721472602965	0.96	0.130782650589638	0.136429915358747	0.406884820740752	0.0151	0.0282	0.0181	0.0037	0.1542	0.0053	0.0033	0.0596	0.0012	0.088	0.1488	0.0269	0.0022	0.1196	0.0188	0.0034	0.006	0.0023	0.001	0.026	0.0271	0.0298	0.0786	0.0189	0.1092	0.0013
12	rs1581343	63872678	0.99	0.227721472602965	0.96	0.130782650589638	0.135496981281323	0.371886772123431	0.0152	0.0282	0.018	0.0037	0.1542	0.0052	0.0033	0.0597	0.0012	0.088	0.1486	0.0268	0.0022	0.1195	0.0188	0.0034	0.006	0.0024	0.001	0.026	0.0272	0.0297	0.0788	0.0189	0.1093	0.0012
12	rs73146015	63878336	0.99	0.227721472602965	0.96	0.130782650589638	0.126855499061475	0.333982135029116	0.0152	0.0282	0.018	0.0037	0.1542	0.0052	0.0033	0.0597	0.0012	0.088	0.1486	0.0268	0.0022	0.1195	0.0188	0.0034	0.0059	0.0024	0.001	0.026	0.0272	0.0297	0.0788	0.0189	0.1093	0.0012
12	rs72648155	63893147	0.99	0.227721472602965	0.96	0.130782650589638	0.118185344035319	0.299072695081142	0.0152	0.0282	0.018	0.0037	0.1542	0.0052	0.0033	0.0597	0.0012	0.088	0.1485	0.0268	0.0022	0.1195	0.0188	0.0034	0.0059	0.0024	0.001	0.026	0.0272	0.0297	0.0788	0.0189	0.1094	0.0012
12	rs11609221	63907112	0.99	0.227721472602965	0.96	0.130782650589638	0.104139002705059	0.362678977162709	0.0155	0.0281	0.0179	0.0037	0.1545	0.0052	0.0033	0.0598	0.0012	0.0882	0.1481	0.0266	0.0022	0.1189	0.0188	0.0033	0.0059	0.0024	0.001	0.0259	0.0274	0.0295	0.0788	0.0189	0.1101	0.0013
12	rs1603811	63916870	0.99	0.227721472602965	0.96	0.130782650589638	0.180203081943181	0.400797747020609	0.0177	0.0273	0.0175	0.0036	0.1549	0.0053	0.0035	0.0592	0.0011	0.0872	0.1476	0.0257	0.0024	0.1164	0.018	0.0027	0.0057	0.0037	0.0012	0.0265	0.0294	0.028	0.0784	0.018	0.1139	0.0013
12	rs4763088	63917220	0.99	0.227721472602965	0.96	0.130782650589638	0.184490743832165	0.453114997055582	0.0177	0.0273	0.0175	0.0036	0.1549	0.0053	0.0035	0.0592	0.0011	0.0872	0.1475	0.0257	0.0024	0.1164	0.018	0.0027	0.0057	0.0037	0.0012	0.0265	0.0294	0.028	0.0784	0.018	0.1139	0.0013
12	rs61934965	63917772	0.99	0.227721472602965	0.96	0.130782650589638	0.185721122573864	0.463431723938066	0.0177	0.0273	0.0175	0.0036	0.1549	0.0053	0.0035	0.0592	0.0011	0.0872	0.1476	0.0257	0.0024	0.1164	0.018	0.0027	0.0057	0.0038	0.0012	0.0265	0.0294	0.028	0.0784	0.018	0.1139	0.0013
12	rs80348140	63921461	0.99	0.227721472602965	0.96	0.130782650589638	0.211355657255377	0.484925220156508	0.0178	0.0273	0.0175	0.0036	0.1548	0.0053	0.0035	0.059	0.0012	0.0872	0.1476	0.0257	0.0024	0.1163	0.0179	0.0027	0.0057	0.004	0.0012	0.0265	0.0294	0.028	0.0783	0.018	0.1139	0.0013
12	rs12816186	63926005	0.99	0.227721472602965	0.96	0.130782650589638	0.262512169656966	0.556342807089691	0.0179	0.0274	0.0175	0.0036	0.1548	0.0053	0.0035	0.059	0.0013	0.0872	0.1476	0.0258	0.0024	0.1162	0.0178	0.0027	0.0057	0.0042	0.0013	0.0266	0.0294	0.028	0.0782	0.018	0.114	0.0013
12	rs12317048	63926755	0.99	0.227721472602965	0.95	0.15120882267165	0.279246162131108	0.643608037435057	0.0179	0.0274	0.0174	0.0036	0.1548	0.0053	0.0035	0.0589	0.0014	0.0872	0.1476	0.0258	0.0024	0.1161	0.0178	0.0027	0.0057	0.0043	0.0013	0.0266	0.0294	0.028	0.0782	0.018	0.114	0.0013
12	rs2257662	63932323	0.99	0.227721472602965	0.95	0.15120882267165	0.33339353434888	0.672462933709906	0.0179	0.0275	0.0173	0.0036	0.1548	0.0054	0.0035	0.0588	0.0015	0.0872	0.1474	0.0259	0.0027	0.116	0.0177	0.0026	0.0057	0.0046	0.0013	0.0266	0.0293	0.0279	0.078	0.018	0.1139	0.0013
12	rs11175031	63938592	0.98	0.255415240389183	0.95	0.15120882267165	0.490247325953722	0.69388420556091	0.018	0.0276	0.0173	0.0035	0.1548	0.0056	0.0035	0.0587	0.0016	0.0871	0.1473	0.0261	0.0026	0.116	0.0176	0.0026	0.0056	0.005	0.0014	0.0266	0.0292	0.0279	0.0779	0.0179	0.1138	0.0013
12	rs73138224	63947016	0.98	0.255415240389183	0.95	0.15120882267165	0.80019893187238	0.800861815796697	0.0184	0.0276	0.0173	0.0036	0.1547	0.0059	0.0035	0.0585	0.0018	0.087	0.1471	0.0261	0.0025	0.1159	0.0177	0.0026	0.0056	0.0055	0.0014	0.0266	0.0291	0.0277	0.0776	0.018	0.1138	0.0012
12	rs1702790	63949080	0.98	0.255415240389183	0.95	0.15120882267165	0.873073435962944	0.847958914269475	0.0184	0.0276	0.0173	0.0036	0.1547	0.006	0.0035	0.0585	0.0018	0.087	0.1471	0.0263	0.0025	0.1159	0.0177	0.0025	0.0056	0.0055	0.0014	0.0266	0.029	0.0277	0.0776	0.018	0.1137	0.0012
12	rs12299121	63953114	0.98	0.255415240389183	0.95	0.15120882267165	0.798324211844384	0.841615982083234	0.0185	0.0275	0.0172	0.0037	0.1547	0.006	0.0035	0.0586	0.0018	0.087	0.1471	0.0263	0.0024	0.1158	0.0176	0.0025	0.0056	0.0054	0.0014	0.0266	0.0293	0.0277	0.0773	0.018	0.1137	0.0012
12	rs12314553	63954300	0.98	0.255415240389183	0.95	0.15120882267165	0.76874193904617	0.871403864403688	0.0185	0.0274	0.0173	0.0037	0.1547	0.006	0.0035	0.0586	0.0017	0.0864	0.1468	0.0264	0.0024	0.1158	0.0181	0.0026	0.0056	0.0054	0.0014	0.0266	0.0294	0.0278	0.0773	0.0182	0.1138	0.0012
12	rs12582849	63961390	0.98	0.255415240389183	0.95	0.15120882267165	0.676552270539353	0.874986446832021	0.0186	0.0268	0.0173	0.0038	0.1548	0.006	0.0036	0.0586	0.0016	0.0864	0.1457	0.0266	0.0024	0.1158	0.0184	0.0027	0.0056	0.0051	0.0014	0.0267	0.0298	0.028	0.0772	0.0186	0.1141	0.0012
12	rs6581492	63965689	0.98	0.255415240389183	0.95	0.15120882267165	0.627382019424182	0.832351558418431	0.0186	0.0266	0.0174	0.0039	0.1548	0.006	0.0036	0.0585	0.0015	0.0864	0.1453	0.0267	0.0024	0.1157	0.0186	0.0027	0.0056	0.0051	0.0014	0.0267	0.03	0.0281	0.0772	0.0187	0.1141	0.0012
12	rs111632171	63972419	0.98	0.255415240389183	0.95	0.15120882267165	0.615857953616311	0.806066729889126	0.0186	0.0262	0.0175	0.0039	0.1548	0.0061	0.0036	0.0583	0.0015	0.0863	0.1446	0.0268	0.0024	0.1156	0.0187	0.0028	0.0056	0.005	0.0014	0.0267	0.0305	0.0283	0.0771	0.0189	0.1143	0.0012
12	rs61935050	63974439	0.98	0.255415240389183	0.95	0.15120882267165	0.614050980627886	0.818341627919855	0.0186	0.0261	0.0175	0.0039	0.1548	0.0061	0.0036	0.0583	0.0015	0.0863	0.1444	0.0268	0.0024	0.1156	0.0188	0.0028	0.0056	0.005	0.0014	0.0267	0.0307	0.0283	0.077	0.019	0.1144	0.0012
12	rs4763094	63975197	0.98	0.255415240389183	0.95	0.15120882267165	0.620037192225133	0.831426294590627	0.0186	0.0261	0.0175	0.0039	0.1548	0.0061	0.0036	0.0583	0.0015	0.0863	0.1443	0.0268	0.0024	0.1155	0.0188	0.0028	0.0056	0.005	0.0014	0.0267	0.0308	0.0284	0.077	0.019	0.1144	0.0012
12	rs117774639	63977171	0.98	0.255415240389183	0.95	0.15120882267165	0.600920388418821	0.827727394085757	0.0187	0.026	0.0175	0.0039	0.1548	0.0061	0.0036	0.0583	0.0014	0.0862	0.1441	0.0268	0.0024	0.1154	0.0188	0.0029	0.0056	0.0049	0.0014	0.0267	0.031	0.0284	0.077	0.019	0.1145	0.0012
12	rs7316001	63979105	0.98	0.255415240389183	0.95	0.15120882267165	0.592353319482043	0.847030063074303	0.0187	0.0259	0.0175	0.0039	0.1548	0.0061	0.0037	0.0582	0.0014	0.0862	0.1439	0.0268	0.0023	0.1154	0.0189	0.0029	0.0056	0.0049	0.0014	0.0267	0.0312	0.0284	0.0769	0.0191	0.1145	0.0012
12	rs11504144	63981128	0.98	0.255415240389183	0.95	0.15120882267165	0.602778339308326	0.801014799314862	0.0187	0.0258	0.0176	0.0039	0.1548	0.0061	0.0037	0.0582	0.0014	0.0862	0.1436	0.0268	0.0023	0.1154	0.0189	0.0029	0.0056	0.0048	0.0016	0.0267	0.0315	0.0284	0.0769	0.0192	0.1145	0.0012
12	rs11175055	63982989	0.98	0.255415240389183	0.95	0.15120882267165	0.619688427114486	0.848887976469038	0.0187	0.0257	0.0176	0.0039	0.1547	0.0061	0.0037	0.0582	0.0015	0.0861	0.1435	0.0267	0.0026	0.1154	0.0189	0.0029	0.0056	0.0049	0.0018	0.0267	0.0317	0.0285	0.0768	0.0191	0.1144	0.0012
12	rs61935054	63990131	0.98	0.255415240389183	0.95	0.15120882267165	0.576266883495424	0.829268183117583	0.0187	0.0257	0.0176	0.0039	0.1546	0.0061	0.0037	0.0582	0.0014	0.0861	0.1434	0.0267	0.0026	0.1153	0.0188	0.0029	0.0056	0.0048	0.0017	0.0267	0.0322	0.0286	0.0768	0.0191	0.1143	0.0013
12	rs117091658	63997040	0.98	0.255415240389183	0.95	0.15120882267165	0.541632511635031	0.833894142453842	0.0187	0.0256	0.0176	0.0039	0.1547	0.0061	0.0037	0.0582	0.0014	0.0861	0.1433	0.0266	0.0025	0.1153	0.0188	0.0029	0.0056	0.0047	0.0016	0.0267	0.0326	0.0287	0.0767	0.0191	0.1143	0.0013
12	rs3857812	64003068	0.98	0.255415240389183	0.95	0.15120882267165	0.501363259889715	0.786814039963275	0.0187	0.0256	0.0176	0.0039	0.1547	0.0061	0.0037	0.0582	0.0014	0.0861	0.1432	0.0265	0.0025	0.1152	0.0189	0.0029	0.0057	0.0046	0.0015	0.0267	0.033	0.0288	0.0766	0.0191	0.1143	0.0013
12	rs55756543	64003597	0.98	0.255415240389183	0.95	0.15120882267165	0.51432321069782	0.793220578548319	0.0188	0.0256	0.0176	0.0039	0.1547	0.0061	0.0037	0.0582	0.0014	0.0861	0.1432	0.0265	0.0025	0.1152	0.0189	0.0029	0.0057	0.0046	0.0015	0.0267	0.033	0.0288	0.0766	0.0191	0.1143	0.0013
12	rs11175070	64008719	0.98	0.255415240389183	0.94	0.173887076546345	0.501868505952207	0.768571353376169	0.0188	0.0255	0.0176	0.0039	0.1547	0.0061	0.0037	0.0583	0.0014	0.086	0.1432	0.0265	0.0025	0.1152	0.0189	0.0029	0.0057	0.0045	0.0014	0.0267	0.0333	0.0289	0.0765	0.0192	0.1143	0.0013
12	rs7311307	64015441	0.98	0.255415240389183	0.94	0.173887076546345	0.478140264109592	0.777073152886442	0.0189	0.0255	0.0176	0.0039	0.1546	0.0061	0.0037	0.0583	0.0013	0.086	0.1431	0.0264	0.0025	0.1151	0.0189	0.003	0.0057	0.0044	0.0015	0.0266	0.0335	0.029	0.0764	0.0192	0.1142	0.0013
12	rs56040292	64016209	0.98	0.255415240389183	0.94	0.173887076546345	0.479251698215131	0.76266241989979	0.0188	0.0255	0.0176	0.0039	0.1547	0.0061	0.0037	0.0582	0.0013	0.086	0.1432	0.0264	0.0025	0.1151	0.0189	0.003	0.0057	0.0044	0.0014	0.0266	0.0336	0.029	0.0764	0.0192	0.1141	0.0013
12	rs7301122	64018203	0.98	0.255415240389183	0.94	0.173887076546345	0.475613337988213	0.709937086029865	0.0188	0.0255	0.0177	0.0039	0.1547	0.0061	0.0037	0.0583	0.0013	0.086	0.1431	0.0264	0.0024	0.1152	0.0189	0.003	0.0056	0.0043	0.0012	0.0266	0.0337	0.029	0.0766	0.0193	0.1141	0.0012
12	rs3857738	64018491	0.98	0.255415240389183	0.94	0.173887076546345	0.481787967127014	0.71739665820938	0.0188	0.0255	0.0177	0.0039	0.1547	0.0061	0.0037	0.0583	0.0013	0.086	0.1431	0.0264	0.0024	0.1151	0.0189	0.003	0.0056	0.0043	0.0012	0.0266	0.0337	0.029	0.0767	0.0193	0.1141	0.0012
12	rs7136519	64019352	0.98	0.255415240389183	0.94	0.173887076546345	0.493437913175777	0.748913567482274	0.0188	0.0254	0.0177	0.0039	0.1546	0.0061	0.0037	0.0582	0.0013	0.0859	0.143	0.0264	0.0024	0.115	0.0189	0.003	0.0057	0.0044	0.0012	0.0266	0.0337	0.029	0.077	0.0192	0.114	0.0013
12	rs117460012	64028097	0.98	0.255415240389183	0.93	0.198940398764014	0.488437523976782	0.719488442208355	0.0188	0.0255	0.0177	0.0039	0.1547	0.0061	0.0037	0.0583	0.0013	0.0859	0.143	0.0264	0.0024	0.115	0.0188	0.003	0.0057	0.0044	0.0012	0.0267	0.0338	0.029	0.0769	0.0192	0.1139	0.0013
12	rs61936115	64034292	0.98	0.255415240389183	0.93	0.198940398764014	0.503575515009293	0.743339020378402	0.0189	0.0254	0.0177	0.0039	0.1547	0.006	0.0037	0.0583	0.0013	0.0859	0.143	0.0264	0.0024	0.115	0.0188	0.003	0.0057	0.0045	0.0013	0.0267	0.0339	0.029	0.0768	0.0192	0.1138	0.0014
12	rs7975188	64035786	0.98	0.255415240389183	0.93	0.198940398764014	0.509031178788133	0.776769170566146	0.0189	0.0255	0.0177	0.0039	0.1545	0.006	0.0037	0.0583	0.0014	0.0858	0.1429	0.0264	0.0025	0.115	0.0188	0.003	0.0057	0.0045	0.0014	0.0267	0.0339	0.029	0.0768	0.0192	0.1137	0.0014
12	rs71467132	64045361	0.98	0.255415240389183	0.93	0.198940398764014	0.49500556980464	0.77616128270556	0.0189	0.0254	0.0177	0.0038	0.1545	0.0058	0.0037	0.0586	0.0014	0.0857	0.1432	0.0264	0.0024	0.1154	0.0186	0.0029	0.0057	0.0045	0.0014	0.0268	0.0344	0.029	0.0767	0.0191	0.1134	0.0014
12	rs12308996	64046578	0.98	0.255415240389183	0.93	0.198940398764014	0.503195939257177	0.782244758080413	0.0189	0.0254	0.0177	0.0038	0.1547	0.0058	0.0037	0.0586	0.0014	0.0857	0.1431	0.0265	0.0024	0.1154	0.0185	0.0029	0.0057	0.0045	0.0014	0.0268	0.0344	0.0289	0.0768	0.0191	0.1133	0.0014
12	rs7301454	64048328	0.98	0.255415240389183	0.93	0.198940398764014	0.512343606819906	0.76690373234903	0.0188	0.0254	0.0177	0.0039	0.1551	0.0057	0.0038	0.0586	0.0014	0.0858	0.1432	0.0263	0.0023	0.1154	0.0185	0.0028	0.0056	0.0045	0.0014	0.0267	0.0346	0.0287	0.0769	0.0192	0.1133	0.0014
12	rs115375155	64051243	0.98	0.255415240389183	0.92	0.226487429171296	0.507442325859638	0.755554568506899	0.0188	0.0254	0.0177	0.0039	0.1551	0.0056	0.0038	0.0586	0.0013	0.0858	0.1432	0.0261	0.0023	0.1153	0.0184	0.0027	0.0056	0.0044	0.0014	0.0267	0.0349	0.0287	0.0769	0.0192	0.1133	0.0014
12	rs12811912	64051877	0.98	0.255415240389183	0.92	0.226487429171296	0.510495023476337	0.779353834977575	0.0188	0.0254	0.0177	0.0039	0.1551	0.0056	0.0038	0.0586	0.0013	0.0858	0.1432	0.0261	0.0023	0.1153	0.0184	0.0027	0.0056	0.0044	0.0014	0.0267	0.035	0.0287	0.0769	0.0192	0.1133	0.0014
12	rs117872144	64055792	0.98	0.255415240389183	0.92	0.226487429171296	0.520476710317906	0.776769170566146	0.0188	0.0254	0.0178	0.0038	0.1553	0.0056	0.0038	0.0587	0.0013	0.0858	0.1432	0.026	0.0023	0.1154	0.0184	0.0027	0.0056	0.0044	0.0014	0.0267	0.035	0.0282	0.077	0.0192	0.1133	0.0014
12	rs35513133	64056787	0.98	0.255415240389183	0.92	0.226487429171296	0.529448214713355	0.788490869520832	0.0189	0.0254	0.0178	0.0038	0.1553	0.0056	0.0038	0.0587	0.0013	0.0858	0.1432	0.026	0.0023	0.1154	0.0184	0.0027	0.0056	0.0044	0.0014	0.0267	0.035	0.0281	0.0771	0.0192	0.1133	0.0014
12	rs11834081	64058749	0.98	0.255415240389183	0.92	0.226487429171296	0.541043097316185	0.774034482420161	0.0189	0.0254	0.0178	0.0038	0.1553	0.0056	0.0038	0.0588	0.0013	0.0858	0.1432	0.0259	0.0023	0.1153	0.0184	0.0027	0.0056	0.0044	0.0014	0.0267	0.0351	0.0281	0.0771	0.0192	0.1133	0.0014
12	rs7308750	64060011	0.98	0.255415240389183	0.92	0.226487429171296	0.4578656563162	0.642588131167995	0.0182	0.0254	0.018	0.0038	0.1568	0.0056	0.0039	0.0588	0.0013	0.0858	0.1435	0.0258	0.0023	0.1152	0.0185	0.0027	0.0057	0.0044	0.0014	0.0267	0.0335	0.0283	0.0771	0.0192	0.1133	0.0014
12	rs3855610	64061385	0.98	0.255415240389183	0.93	0.198940398764014	0.485946550117297	0.683376149175884	0.0182	0.0253	0.0181	0.0038	0.1566	0.0055	0.0039	0.0585	0.0017	0.0859	0.1436	0.0257	0.0023	0.1152	0.0185	0.0026	0.0057	0.0044	0.0013	0.0268	0.0335	0.0282	0.0776	0.0191	0.1131	0.0013
12	rs10878073	64062023	0.98	0.255415240389183	0.93	0.198940398764014	0.483709937957941	0.687959716897976	0.0182	0.0253	0.0182	0.0038	0.1566	0.0055	0.0039	0.0584	0.0017	0.0859	0.1437	0.0258	0.0022	0.1152	0.0184	0.0025	0.0057	0.0044	0.0013	0.0268	0.0334	0.0281	0.0779	0.0191	0.113	0.0014
12	rs11175111	64062132	0.98	0.255415240389183	0.94	0.173887076546345	0.47918991904946	0.698929000074762	0.0183	0.0253	0.0182	0.0038	0.1567	0.0055	0.0039	0.0584	0.0016	0.0859	0.1436	0.0258	0.0023	0.1152	0.0184	0.0025	0.0057	0.0045	0.0014	0.0268	0.0334	0.0281	0.0779	0.019	0.113	0.0014
12	rs1848335	64062979	0.98	0.255415240389183	0.94	0.173887076546345	0.479993349341825	0.720983400918966	0.0183	0.0254	0.0182	0.0038	0.1567	0.0055	0.004	0.0583	0.0016	0.0858	0.1436	0.0257	0.0024	0.1152	0.0184	0.0025	0.0057	0.0045	0.0014	0.0268	0.0334	0.0282	0.0779	0.019	0.1129	0.0014
12	rs7957467	64063442	0.98	0.255415240389183	0.94	0.173887076546345	0.477523341538359	0.767510049386105	0.0182	0.0254	0.0182	0.0038	0.1567	0.0054	0.004	0.0583	0.0018	0.0858	0.1435	0.0257	0.0027	0.1152	0.0184	0.0025	0.0057	0.0045	0.0014	0.0268	0.0334	0.0283	0.0779	0.019	0.1128	0.0015
12	rs12231958	64065298	0.98	0.255415240389183	0.94	0.173887076546345	0.468621451452229	0.756158928576399	0.0182	0.0254	0.0182	0.0038	0.1567	0.0054	0.004	0.0583	0.0018	0.0858	0.1434	0.0257	0.0027	0.1152	0.0184	0.0025	0.0056	0.0045	0.0014	0.0268	0.0334	0.0282	0.0779	0.0191	0.1128	0.0015
12	Affx-35753754	64072314	0.98	0.255415240389183	0.94	0.173887076546345	0.494503659085606	0.747255318582958	0.0182	0.0254	0.0182	0.0037	0.1567	0.0054	0.0039	0.0583	0.0019	0.0857	0.1433	0.0256	0.0027	0.1153	0.0185	0.0025	0.0056	0.0047	0.0014	0.0268	0.0334	0.0281	0.0779	0.019	0.1129	0.0017
12	rs117570771	64072720	0.98	0.255415240389183	0.94	0.173887076546345	0.476413854845358	0.73717250149172	0.0182	0.0254	0.0182	0.0037	0.1568	0.0054	0.0039	0.0583	0.0019	0.0858	0.1433	0.0256	0.0026	0.1153	0.0185	0.0024	0.0056	0.0046	0.0014	0.0268	0.0334	0.0281	0.0778	0.019	0.1129	0.0016
12	rs12320510	64073227	0.98	0.255415240389183	0.94	0.173887076546345	0.478263694987489	0.741232112964638	0.0182	0.0254	0.0182	0.0037	0.1568	0.0054	0.0039	0.0584	0.0019	0.0858	0.1433	0.0256	0.0026	0.1153	0.0185	0.0024	0.0056	0.0046	0.0014	0.0268	0.0334	0.0281	0.0778	0.019	0.1129	0.0016
12	rs1971379	64078216	0.98	0.255415240389183	0.94	0.173887076546345	0.476352253422436	0.748159718424209	0.0182	0.0254	0.0182	0.0037	0.1567	0.0054	0.0039	0.0584	0.0019	0.0857	0.1432	0.0257	0.0027	0.1154	0.0185	0.0024	0.0056	0.0046	0.0014	0.0268	0.0334	0.0281	0.0778	0.019	0.1129	0.0017
12	rs80005216	64090440	0.98	0.255415240389183	0.94	0.173887076546345	0.450223514487115	0.738976168861742	0.0182	0.0254	0.0182	0.0037	0.1568	0.0055	0.0039	0.0584	0.0019	0.0857	0.1432	0.0257	0.0026	0.1156	0.0184	0.0024	0.0055	0.0046	0.0014	0.0268	0.0334	0.0281	0.0778	0.0189	0.1128	0.0017
12	rs61935864	64100769	0.98	0.255415240389183	0.94	0.173887076546345	0.445322768741067	0.716052655023816	0.0182	0.0254	0.0181	0.0037	0.1569	0.0055	0.0039	0.0585	0.0019	0.0858	0.1432	0.0257	0.0026	0.1156	0.0184	0.0024	0.0055	0.0045	0.0013	0.0268	0.0335	0.0281	0.0779	0.0189	0.1127	0.0016
12	rs11832001	64114648	0.98	0.255415240389183	0.94	0.173887076546345	0.408213425007163	0.619523954200457	0.0181	0.0252	0.0179	0.0036	0.1577	0.0054	0.0039	0.0586	0.0018	0.0862	0.1431	0.0257	0.0026	0.1158	0.0181	0.0023	0.0055	0.0045	0.0013	0.027	0.0335	0.0279	0.078	0.0188	0.1123	0.0016
12	rs1995726	64115931	0.98	0.255415240389183	0.94	0.173887076546345	0.415034714426699	0.665993033929119	0.0181	0.0252	0.0179	0.0036	0.1577	0.0054	0.0039	0.0587	0.0018	0.0862	0.1431	0.0257	0.0026	0.1158	0.0181	0.0023	0.0055	0.0045	0.0012	0.027	0.0335	0.0279	0.0781	0.0188	0.1123	0.0016
12	rs117772275	64115943	0.98	0.255415240389183	0.94	0.173887076546345	0.409870545681113	0.653681385534859	0.0181	0.0252	0.0179	0.0036	0.1578	0.0054	0.0039	0.0587	0.0018	0.0862	0.1432	0.0257	0.0026	0.1158	0.0181	0.0023	0.0055	0.0045	0.0012	0.027	0.0335	0.0279	0.078	0.0188	0.1124	0.0016
12	rs143276772	64118894	0.98	0.255415240389183	0.94	0.173887076546345	0.411817655106258	0.639385159727983	0.0181	0.0251	0.0179	0.0036	0.1578	0.0054	0.0039	0.0587	0.0017	0.0862	0.1432	0.0257	0.0026	0.1158	0.0181	0.0023	0.0055	0.0045	0.0012	0.027	0.0336	0.0279	0.0781	0.0188	0.1124	0.0015
12	rs7956412	64122721	0.98	0.255415240389183	0.94	0.173887076546345	0.433480585724089	0.607275843979144	0.0181	0.025	0.0178	0.0036	0.1579	0.0054	0.0039	0.0587	0.0017	0.086	0.1431	0.0257	0.0026	0.1157	0.0182	0.0023	0.0056	0.0045	0.0012	0.0272	0.0338	0.0279	0.0781	0.0188	0.1123	0.0015
12	rs10878084	64131424	0.98	0.255415240389183	0.94	0.173887076546345	0.4330101782305	0.606413463282001	0.0181	0.025	0.018	0.0036	0.1581	0.0055	0.004	0.0588	0.0017	0.086	0.1432	0.0259	0.0026	0.1155	0.0181	0.0023	0.0056	0.0045	0.0012	0.0272	0.0339	0.028	0.0777	0.0189	0.1119	0.0015
12	rs61935903	64131595	0.98	0.255415240389183	0.94	0.173887076546345	0.427969276662228	0.580821308540651	0.0181	0.025	0.0179	0.0036	0.1581	0.0055	0.004	0.0588	0.0017	0.086	0.1432	0.0258	0.0026	0.1155	0.0181	0.0023	0.0056	0.0045	0.0012	0.0272	0.0339	0.0279	0.0777	0.0189	0.1119	0.0015
12	rs17707847	64148395	0.99	0.227721472602965	0.94	0.173887076546345	0.317384452276958	0.325544399730845	0.018	0.0245	0.0181	0.0039	0.1593	0.0052	0.004	0.059	0.0013	0.086	0.1437	0.0259	0.0023	0.1159	0.0179	0.0022	0.0054	0.0041	0.001	0.027	0.0337	0.0275	0.0785	0.0186	0.1122	0.0013
12	rs10506466	64149539	0.99	0.227721472602965	0.94	0.173887076546345	0.319142875920493	0.321288667102202	0.018	0.0245	0.0181	0.0039	0.1593	0.0052	0.004	0.059	0.0013	0.086	0.1437	0.0259	0.0023	0.1159	0.0179	0.0022	0.0054	0.0041	0.001	0.027	0.0337	0.0275	0.0785	0.0186	0.1122	0.0013
12	rs73311798	64150146	0.99	0.227721472602965	0.94	0.173887076546345	0.31869022262138	0.322502909233952	0.018	0.0245	0.0181	0.0039	0.1593	0.0052	0.004	0.059	0.0013	0.086	0.1437	0.0259	0.0023	0.116	0.0179	0.0022	0.0054	0.0041	0.001	0.027	0.0337	0.0275	0.0785	0.0186	0.1122	0.0013
12	rs7976872	64150825	0.99	0.227721472602965	0.94	0.173887076546345	0.323282574589704	0.324935430844425	0.018	0.0245	0.0181	0.0039	0.1593	0.0052	0.004	0.059	0.0013	0.086	0.1437	0.026	0.0023	0.116	0.0179	0.0022	0.0054	0.0041	0.001	0.027	0.0337	0.0275	0.0785	0.0186	0.1122	0.0013
12	rs73122624	64153665	0.99	0.227721472602965	0.94	0.173887076546345	0.304285596197039	0.261807608332423	0.018	0.0244	0.0182	0.004	0.1595	0.0052	0.0039	0.0591	0.0012	0.0859	0.1437	0.026	0.0023	0.1159	0.0178	0.0022	0.0053	0.004	9e-04	0.027	0.0337	0.0274	0.0785	0.0186	0.1122	0.0013
12	rs6581507	64162394	0.99	0.227721472602965	0.94	0.173887076546345	0.321007325938943	0.274792405041777	0.0181	0.0243	0.0182	0.0041	0.1597	0.005	0.0039	0.0594	0.0012	0.0858	0.1439	0.0261	0.0023	0.1157	0.0176	0.0022	0.0053	0.004	9e-04	0.0271	0.0338	0.0273	0.0786	0.0187	0.1119	0.0012
12	rs75988520	64169818	0.99	0.227721472602965	0.94	0.173887076546345	0.325413732762248	0.235667061808882	0.0181	0.0243	0.0182	0.0042	0.1598	0.0049	0.0039	0.0594	0.0012	0.0858	0.1439	0.026	0.0023	0.1157	0.0175	0.0022	0.0053	0.004	9e-04	0.0272	0.0338	0.0273	0.0787	0.0187	0.1117	0.0012
12	rs61935924	64173807	0.99	0.227721472602965	0.94	0.173887076546345	0.329391024437921	0.253411363149183	0.0181	0.0243	0.0182	0.0043	0.1598	0.0049	0.0039	0.0595	0.0011	0.0858	0.144	0.0261	0.0023	0.1157	0.0175	0.0022	0.0053	0.004	9e-04	0.0272	0.0338	0.0273	0.0787	0.0186	0.1117	0.0012
12	rs118061913	64178621	0.99	0.227721472602965	0.94	0.173887076546345	0.32439798168297	0.251269512319485	0.0181	0.0243	0.0182	0.0043	0.1598	0.0049	0.0039	0.0595	0.0011	0.0859	0.144	0.026	0.0023	0.1156	0.0175	0.0022	0.0053	0.004	8e-04	0.0272	0.0338	0.0273	0.0787	0.0186	0.1117	0.0012
12	rs118181745	64187737	0.99	0.227721472602965	0.94	0.173887076546345	0.319847673492759	0.239205107862415	0.0181	0.0242	0.0183	0.0043	0.16	0.0049	0.0039	0.0595	0.0011	0.0859	0.144	0.026	0.0023	0.1156	0.0174	0.0022	0.0053	0.004	8e-04	0.0273	0.0338	0.0272	0.0786	0.0186	0.1117	0.0012
12	rs78691954	64198718	0.99	0.227721472602965	0.94	0.173887076546345	0.313384367930497	0.241536117976837	0.0181	0.0241	0.0183	0.0044	0.1603	0.0048	0.0039	0.0597	0.0011	0.0859	0.1441	0.0261	0.0023	0.1154	0.0171	0.0023	0.0053	0.004	8e-04	0.0274	0.0338	0.0271	0.0787	0.0186	0.1116	0.0012
12	rs10506464	64209976	0.99	0.227721472602965	0.94	0.173887076546345	0.306744079437923	0.224286708853328	0.0182	0.0239	0.0183	0.0046	0.1605	0.0047	0.0039	0.0596	0.001	0.0859	0.1446	0.0262	0.0023	0.1151	0.017	0.0025	0.0053	0.0039	9e-04	0.0276	0.0339	0.0269	0.0788	0.0187	0.111	0.0011
12	rs10506463	64210316	0.99	0.227721472602965	0.94	0.173887076546345	0.305956226218738	0.237102350661469	0.0182	0.0239	0.0183	0.0046	0.1605	0.0047	0.0039	0.0596	0.001	0.0859	0.1446	0.0262	0.0023	0.1151	0.017	0.0025	0.0053	0.0039	9e-04	0.0276	0.0339	0.0269	0.0788	0.0187	0.111	0.0011
12	rs73124614	64221837	0.99	0.227721472602965	0.94	0.173887076546345	0.289515959190638	0.166049143259399	0.0182	0.0238	0.0183	0.0047	0.1607	0.0046	0.004	0.0596	0.001	0.0858	0.1449	0.0264	0.0024	0.115	0.017	0.0025	0.0053	0.0039	9e-04	0.0276	0.0338	0.0268	0.0789	0.0186	0.1107	0.0011
12	rs7136130	64232082	0.99	0.227721472602965	0.94	0.173887076546345	0.286038965346732	0.14638762377519	0.0182	0.0237	0.0184	0.0047	0.1609	0.0045	0.004	0.0595	0.001	0.0859	0.1451	0.0264	0.0024	0.1149	0.017	0.0025	0.0053	0.0038	8e-04	0.0276	0.0339	0.0267	0.0789	0.0185	0.1105	0.0011
12	rs17099872	64234926	0.99	0.227721472602965	0.94	0.173887076546345	0.269497205782371	0.145919219953909	0.0182	0.0237	0.0184	0.0047	0.161	0.0046	0.004	0.0595	0.001	0.0859	0.1451	0.0264	0.0024	0.1148	0.017	0.0026	0.0053	0.0038	9e-04	0.0276	0.0338	0.0267	0.0789	0.0185	0.1104	0.0011
12	rs17708810	64239261	0.99	0.227721472602965	0.94	0.173887076546345	0.266289099207912	0.14666892629045	0.0183	0.0237	0.0184	0.0047	0.161	0.0045	0.004	0.0595	0.001	0.0859	0.1451	0.0264	0.0024	0.1147	0.017	0.0026	0.0053	0.0039	9e-04	0.0276	0.0338	0.0267	0.0789	0.0185	0.1103	0.0011
12	rs12229174	64246666	0.99	0.227721472602965	0.94	0.173887076546345	0.264465237501804	0.148360828589878	0.0184	0.0237	0.0184	0.0048	0.1612	0.0045	0.004	0.0594	0.0011	0.0859	0.145	0.0264	0.0024	0.1146	0.017	0.0026	0.0053	0.0039	9e-04	0.0276	0.0338	0.0267	0.0788	0.0184	0.1101	0.0012
12	rs117346337	64249164	0.99	0.227721472602965	0.94	0.173887076546345	0.264465237501804	0.152430765349601	0.0184	0.0237	0.0184	0.0048	0.1612	0.0045	0.004	0.0594	0.0011	0.0859	0.145	0.0264	0.0024	0.1146	0.017	0.0026	0.0053	0.0039	9e-04	0.0276	0.0338	0.0267	0.0788	0.0184	0.1101	0.0012
12	rs118142753	64253312	0.99	0.227721472602965	0.94	0.173887076546345	0.263737596405375	0.149303791932718	0.0184	0.0237	0.0184	0.0048	0.1612	0.0045	0.004	0.0594	0.0011	0.0859	0.145	0.0264	0.0024	0.1146	0.017	0.0026	0.0053	0.004	9e-04	0.0276	0.0338	0.0267	0.0788	0.0184	0.1101	0.0012
12	rs17765594	64262864	0.99	0.227721472602965	0.94	0.173887076546345	0.268716182091998	0.168802158004557	0.0184	0.0236	0.0185	0.0048	0.1615	0.0045	0.004	0.0593	0.0012	0.0857	0.1449	0.0265	0.0024	0.1145	0.017	0.0027	0.0053	0.004	0.001	0.0276	0.0338	0.0268	0.0788	0.0183	0.1099	0.0012
12	rs75880545	64264658	0.99	0.227721472602965	0.94	0.173887076546345	0.275277657781996	0.177055151267119	0.0185	0.0236	0.0185	0.0048	0.1616	0.0045	0.004	0.0592	0.0012	0.0856	0.1449	0.0265	0.0024	0.1144	0.017	0.0027	0.0053	0.0041	0.001	0.0276	0.0338	0.0268	0.0788	0.0183	0.1098	0.0013
12	rs7966445	64265927	0.99	0.227721472602965	0.94	0.173887076546345	0.287655592556518	0.226678834282372	0.0185	0.0236	0.0185	0.0048	0.1616	0.0045	0.004	0.0592	0.0012	0.0856	0.1449	0.0265	0.0024	0.1144	0.017	0.0027	0.0053	0.0041	0.0011	0.0276	0.0338	0.0268	0.0788	0.0183	0.1098	0.0013
12	rs79981758	64268287	0.99	0.227721472602965	0.94	0.173887076546345	0.280513140849896	0.208730310155306	0.0185	0.0236	0.0185	0.0048	0.1616	0.0045	0.0041	0.0591	0.0012	0.0855	0.1449	0.0266	0.0024	0.1143	0.017	0.0027	0.0053	0.0041	0.0011	0.0276	0.0338	0.0268	0.0788	0.0183	0.1099	0.0013
12	rs117418684	64271397	0.99	0.227721472602965	0.94	0.173887076546345	0.305808623015878	0.202087527088295	0.0187	0.0236	0.0187	0.0048	0.1614	0.0044	0.0042	0.0588	0.0013	0.0851	0.1447	0.0267	0.0024	0.1139	0.017	0.0027	0.0053	0.0043	0.0012	0.0275	0.0338	0.0268	0.079	0.0182	0.1104	0.0014
12	rs111432029	64273208	0.99	0.227721472602965	0.95	0.15120882267165	0.317886338440811	0.176453972397721	0.0187	0.0236	0.0187	0.0048	0.1614	0.0043	0.0042	0.0588	0.0013	0.0849	0.1446	0.0267	0.0025	0.1137	0.0171	0.0027	0.0053	0.0043	0.0013	0.0273	0.0338	0.0268	0.0791	0.0181	0.1107	0.0014
12	rs75986290	64274616	0.99	0.227721472602965	0.95	0.15120882267165	0.326685757049695	0.174355430990166	0.0187	0.0237	0.0188	0.0048	0.1614	0.0043	0.0042	0.0588	0.0013	0.0848	0.1446	0.0267	0.0025	0.1136	0.0171	0.0027	0.0053	0.0044	0.0013	0.0273	0.0338	0.0268	0.0791	0.0181	0.1107	0.0014
12	rs55925626	64277177	0.99	0.227721472602965	0.95	0.15120882267165	0.331235205687034	0.182092335747481	0.0187	0.0237	0.0188	0.0048	0.1613	0.0043	0.0042	0.0588	0.0013	0.0848	0.1446	0.0267	0.0025	0.1136	0.0171	0.0027	0.0053	0.0044	0.0013	0.0273	0.0338	0.0268	0.0791	0.0181	0.1108	0.0014
12	rs6581511	64278102	0.99	0.227721472602965	0.95	0.15120882267165	0.331081318841397	0.186973510486135	0.0188	0.0237	0.0188	0.0048	0.1613	0.0043	0.0042	0.0587	0.0014	0.0848	0.1446	0.0267	0.0025	0.1136	0.0171	0.0027	0.0053	0.0044	0.0013	0.0273	0.0338	0.0268	0.0791	0.0181	0.1108	0.0014
12	rs12427337	64279783	0.99	0.227721472602965	0.95	0.15120882267165	0.330978748320898	0.18330847945307	0.0188	0.0237	0.0188	0.0048	0.1613	0.0043	0.0042	0.0587	0.0014	0.0848	0.1445	0.0267	0.0025	0.1136	0.0171	0.0027	0.0053	0.0044	0.0014	0.0273	0.0338	0.0268	0.0791	0.0181	0.1108	0.0014
12	rs17099886	64281052	0.99	0.227721472602965	0.95	0.15120882267165	0.329237585092232	0.179668409768573	0.0188	0.0237	0.0188	0.0048	0.1613	0.0043	0.0042	0.0587	0.0014	0.0848	0.1445	0.0267	0.0025	0.1136	0.0171	0.0027	0.0053	0.0044	0.0014	0.0273	0.0337	0.0268	0.0791	0.0181	0.1108	0.0015
12	rs17099896	64289354	0.99	0.227721472602965	0.95	0.15120882267165	0.326634826271264	0.182598724583481	0.0188	0.0237	0.0188	0.0048	0.1613	0.0043	0.0042	0.0587	0.0014	0.0848	0.1445	0.0267	0.0025	0.1135	0.0171	0.0027	0.0053	0.0044	0.0014	0.0273	0.0337	0.0268	0.0791	0.0181	0.1108	0.0015
12	rs3851606	64291124	0.99	0.227721472602965	0.95	0.15120882267165	0.330568631934136	0.185443398408642	0.0188	0.0237	0.0188	0.0048	0.1614	0.0043	0.0042	0.0587	0.0014	0.0848	0.1445	0.0267	0.0025	0.1135	0.0171	0.0027	0.0053	0.0044	0.0014	0.0273	0.0337	0.0268	0.0791	0.0181	0.1108	0.0015
12	rs60972413	64293646	0.99	0.227721472602965	0.95	0.15120882267165	0.235057232942957	0.206930766070822	0.0188	0.0237	0.0188	0.0048	0.1611	0.0048	0.0044	0.0587	0.0014	0.0847	0.1444	0.0267	0.0025	0.113	0.0173	0.0036	0.0054	0.0044	0.0014	0.0272	0.0336	0.0268	0.0789	0.0181	0.1104	0.0015
12	rs75009675	64293709	0.99	0.227721472602965	0.95	0.15120882267165	0.234801324202961	0.205031027814134	0.0188	0.0237	0.0188	0.0048	0.1611	0.0048	0.0044	0.0587	0.0014	0.0847	0.1444	0.0267	0.0025	0.113	0.0173	0.0036	0.0054	0.0044	0.0014	0.0272	0.0336	0.0268	0.0789	0.0181	0.1104	0.0015
12	rs117782892	64295786	0.99	0.227721472602965	0.95	0.15120882267165	0.231150259701851	0.184730818391062	0.0188	0.0236	0.0188	0.0048	0.1611	0.0048	0.0044	0.0586	0.0014	0.0847	0.1445	0.0266	0.0025	0.1128	0.0173	0.0036	0.0055	0.0044	0.0014	0.0272	0.0336	0.0268	0.0789	0.0181	0.1103	0.0015
12	rs2335882	64307436	1	0.202230525110681	0.95	0.15120882267165	0.241635009787992	0.297173804336051	0.0189	0.0236	0.0189	0.005	0.1611	0.0051	0.0045	0.0585	0.0017	0.0845	0.1435	0.0265	0.0026	0.1124	0.0173	0.0037	0.0056	0.0047	0.0018	0.0274	0.0335	0.0267	0.0789	0.0182	0.1093	0.002
12	rs5023019	64307838	1	0.202230525110681	0.95	0.15120882267165	0.243936952024686	0.285272005136179	0.0189	0.0236	0.0191	0.0051	0.1615	0.0051	0.0046	0.0584	0.0018	0.0845	0.143	0.0265	0.0026	0.1118	0.0174	0.0038	0.0056	0.0047	0.0019	0.0274	0.0335	0.0266	0.0789	0.0183	0.1093	0.0021
12	rs74893152	64310396	1	0.202230525110681	0.95	0.15120882267165	0.24180832206276	0.27990073074286	0.0188	0.0232	0.0194	0.0053	0.1618	0.0057	0.0048	0.0582	0.0019	0.0845	0.1403	0.0264	0.0026	0.1107	0.0176	0.0042	0.0057	0.0048	0.002	0.0279	0.0337	0.0269	0.0793	0.0186	0.1091	0.0023
12	rs17099914	64311518	1	0.202230525110681	0.95	0.15120882267165	0.246601224335497	0.285974903063101	0.0189	0.023	0.0195	0.0054	0.1622	0.006	0.0049	0.0582	0.0019	0.0842	0.139	0.0265	0.0026	0.1102	0.0177	0.0044	0.0056	0.0048	0.0021	0.028	0.0336	0.0271	0.0796	0.0187	0.1092	0.0024
12	rs12422918	64312610	1	0.202230525110681	0.95	0.15120882267165	0.347127031396978	0.342235157200244	0.019	0.0227	0.0197	0.0055	0.1628	0.0062	0.0048	0.0586	0.0021	0.0837	0.1371	0.0267	0.0026	0.1088	0.0178	0.0044	0.0052	0.0049	0.0023	0.0279	0.0336	0.0276	0.0798	0.019	0.1101	0.0027
12	rs73317308	64314333	1	0.202230525110681	0.95	0.15120882267165	0.543074578265418	0.30634543409516	0.019	0.022	0.02	0.0054	0.1632	0.0063	0.0047	0.0592	0.0023	0.0829	0.137	0.0269	0.0026	0.1067	0.0178	0.0043	0.0046	0.0049	0.0024	0.0274	0.0336	0.0279	0.081	0.0192	0.1111	0.0031
12	rs17099917	64315157	1	0.202230525110681	0.95	0.15120882267165	0.57930542996327	0.303119890231718	0.0191	0.022	0.02	0.0054	0.1632	0.0063	0.0047	0.0592	0.0023	0.0829	0.137	0.0269	0.0026	0.1065	0.0177	0.0043	0.0045	0.0049	0.0024	0.0273	0.0336	0.028	0.0811	0.0192	0.1111	0.0032
12	rs11175208	64316437	1	0.202230525110681	0.95	0.15120882267165	0.674376439450126	0.312706598670723	0.0191	0.0219	0.02	0.0054	0.1633	0.0064	0.0047	0.0593	0.0024	0.0827	0.137	0.027	0.0026	0.106	0.0178	0.0043	0.0044	0.0049	0.0025	0.0272	0.0337	0.028	0.0814	0.0192	0.1113	0.0033
12	rs117317113	64319140	1	0.202230525110681	0.95	0.15120882267165	0.669311768454449	0.308621369479292	0.0191	0.0219	0.02	0.0054	0.1632	0.0064	0.0047	0.0595	0.0024	0.0827	0.137	0.027	0.0026	0.106	0.0178	0.0043	0.0044	0.0049	0.0025	0.0272	0.0337	0.028	0.0814	0.0192	0.1113	0.0033
12	rs78348533	64321487	1	0.202230525110681	0.95	0.15120882267165	0.672131393293807	0.31487581964768	0.0191	0.0218	0.0199	0.0054	0.1633	0.0064	0.0048	0.0596	0.0024	0.0827	0.137	0.027	0.0026	0.1059	0.0178	0.0043	0.0044	0.0049	0.0025	0.0271	0.0337	0.0281	0.0814	0.0192	0.1113	0.0033
12	rs11175209	64322873	1	0.202230525110681	0.95	0.15120882267165	0.673796750225217	0.309101153825317	0.0191	0.0218	0.0199	0.0054	0.1632	0.0064	0.0048	0.0596	0.0024	0.0827	0.1368	0.027	0.0026	0.1059	0.0178	0.0043	0.0044	0.0049	0.0025	0.0271	0.0337	0.0281	0.0813	0.0192	0.1115	0.0033
12	rs57220531	64326166	1	0.202230525110681	0.96	0.130782650589638	0.554146318014686	0.310661985459398	0.0191	0.0218	0.0199	0.0047	0.1632	0.0064	0.0048	0.0599	0.0024	0.0827	0.1368	0.0273	0.0026	0.1057	0.0177	0.0043	0.0044	0.0049	0.0025	0.0271	0.0338	0.0281	0.0814	0.0192	0.1115	0.0033
12	rs76980749	64328158	1	0.202230525110681	0.96	0.130782650589638	0.550444045521322	0.316203641319812	0.0191	0.0218	0.0198	0.0047	0.1632	0.0064	0.0048	0.06	0.0024	0.0827	0.1367	0.0273	0.0026	0.1057	0.0176	0.0043	0.0044	0.0049	0.0025	0.0272	0.0338	0.0281	0.0814	0.0192	0.1114	0.0033
12	rs7973936	64333645	1	0.202230525110681	0.96	0.130782650589638	0.555670274435161	0.334718823273538	0.0192	0.0217	0.0196	0.0047	0.1632	0.0065	0.0049	0.0604	0.0024	0.0827	0.1366	0.0273	0.0025	0.1055	0.0176	0.0043	0.0045	0.0049	0.0025	0.0272	0.0339	0.0282	0.0816	0.0192	0.1112	0.0033
12	rs17099949	64336805	1	0.202230525110681	0.97	0.112481740502774	0.551368518986027	0.342977075173033	0.0191	0.0216	0.0195	0.0047	0.163	0.0065	0.0049	0.0604	0.0024	0.0826	0.1366	0.0272	0.0026	0.1059	0.0176	0.0043	0.0045	0.0049	0.0025	0.0273	0.034	0.0282	0.0818	0.0191	0.1109	0.0033
12	rs10878096	64341105	1	0.202230525110681	0.98	0.0961760782036991	0.530031614891764	0.384221615014929	0.0191	0.0217	0.0194	0.0047	0.1627	0.0066	0.0049	0.0605	0.0024	0.0825	0.1361	0.0272	0.0026	0.1067	0.0177	0.0042	0.0045	0.0049	0.0026	0.0276	0.0339	0.0282	0.0825	0.019	0.11	0.0033
12	rs17099954	64347029	1	0.202230525110681	0.99	0.0817332193164052	0.55097222666538	0.420180706623902	0.0192	0.0217	0.0193	0.0047	0.163	0.0066	0.0049	0.0604	0.0024	0.0823	0.1356	0.0272	0.0026	0.1069	0.0178	0.0042	0.0044	0.0049	0.0026	0.0277	0.034	0.0284	0.083	0.0188	0.1094	0.0034
12	rs117082138	64350526	1	0.202230525110681	1	0.069019173236101	0.553418164709106	0.433855526013358	0.0192	0.0217	0.0193	0.0046	0.1629	0.0066	0.0049	0.0604	0.0024	0.0822	0.1354	0.0273	0.0026	0.107	0.0177	0.0042	0.0044	0.0049	0.0026	0.0277	0.034	0.0284	0.0833	0.0187	0.1092	0.0034
12	rs74504100	64354224	1	0.202230525110681	1	0.069019173236101	0.433186551416509	0.451245812791535	0.0193	0.0214	0.0188	0.0041	0.1628	0.006	0.0047	0.0605	0.0024	0.0821	0.1362	0.0271	0.0026	0.1096	0.0175	0.0042	0.0044	0.0049	0.0026	0.0278	0.034	0.0287	0.0842	0.0182	0.1079	0.0034
12	rs12227635	64358475	1	0.202230525110681	1	0.069019173236101	0.420520797303645	0.490099148503449	0.0193	0.0214	0.0187	0.004	0.1628	0.006	0.0047	0.0603	0.0024	0.0818	0.1363	0.0274	0.0026	0.1101	0.0174	0.0041	0.0043	0.0049	0.0026	0.0279	0.0339	0.0289	0.085	0.0181	0.1069	0.0034
12	rs11175218	64360698	1	0.202230525110681	1	0.069019173236101	0.418264270471088	0.488736220345517	0.0193	0.0214	0.0187	0.004	0.1628	0.006	0.0047	0.0603	0.0024	0.0818	0.1364	0.0274	0.0026	0.1101	0.0173	0.0041	0.0043	0.0049	0.0026	0.0279	0.0339	0.0289	0.085	0.0181	0.1069	0.0034
12	rs3741607	64383670	1	0.202230525110681	1	0.069019173236101	0.411416402334102	0.520049079486106	0.0193	0.0214	0.0187	0.004	0.1628	0.006	0.0046	0.0602	0.0024	0.0819	0.1365	0.0276	0.0026	0.1103	0.0173	0.0042	0.0043	0.0049	0.0026	0.028	0.0346	0.029	0.0854	0.018	0.1054	0.0034
12	rs1350139	64386017	1	0.202230525110681	1	0.069019173236101	0.411645665683601	0.534772249586182	0.0193	0.0214	0.0187	0.0039	0.1627	0.006	0.0046	0.0603	0.0024	0.0817	0.1365	0.0276	0.0026	0.1103	0.0174	0.0042	0.0043	0.0049	0.0026	0.028	0.0346	0.029	0.0855	0.018	0.1054	0.0034
12	rs118096085	64388009	1	0.202230525110681	1	0.069019173236101	0.412850345858203	0.557046659093529	0.0193	0.0214	0.0187	0.0039	0.1627	0.006	0.0046	0.0603	0.0024	0.0817	0.1364	0.0276	0.0026	0.1102	0.0173	0.0042	0.0043	0.0049	0.0026	0.028	0.0345	0.0291	0.0857	0.018	0.1054	0.0033
12	rs76522819	64388684	1	0.202230525110681	1	0.069019173236101	0.414977157295562	0.566640591140652	0.0193	0.0214	0.0187	0.0039	0.1626	0.006	0.0046	0.0603	0.0024	0.0817	0.1365	0.0276	0.0026	0.1102	0.0173	0.0042	0.0043	0.0048	0.0026	0.028	0.0345	0.029	0.0857	0.0181	0.1054	0.0033
12	rs77295207	64389009	1	0.202230525110681	1	0.069019173236101	0.416071424102401	0.573153165295075	0.0193	0.0214	0.0187	0.0039	0.1626	0.006	0.0046	0.0603	0.0024	0.0817	0.1365	0.0276	0.0026	0.1102	0.0173	0.0042	0.0043	0.0048	0.0026	0.028	0.0345	0.029	0.0857	0.0181	0.1054	0.0033
12	rs3930087	64402510	1	0.202230525110681	1	0.069019173236101	0.370054555805225	0.812659619413335	0.0204	0.0213	0.0181	0.0038	0.1643	0.0068	0.005	0.0594	0.0018	0.0772	0.1373	0.0277	0.0027	0.1109	0.0167	0.0048	0.004	0.0024	0.0022	0.0304	0.0353	0.0322	0.094	0.0167	0.098	0.002
12	rs117172516	64416575	1	0.202230525110681	1	0.069019173236101	0.376931196258178	0.834202730829183	0.0205	0.0213	0.0181	0.0038	0.1644	0.0068	0.0049	0.0594	0.0018	0.0771	0.1373	0.0277	0.0027	0.1109	0.0167	0.0048	0.0039	0.0024	0.0022	0.0305	0.0352	0.0322	0.0941	0.0166	0.0978	0.002
12	rs74447608	64426117	1	0.202230525110681	1	0.069019173236101	0.391492137035101	0.830655405809452	0.0205	0.0214	0.0181	0.0038	0.1644	0.0068	0.0049	0.0594	0.0018	0.0771	0.1373	0.0276	0.0027	0.1111	0.0166	0.0048	0.0039	0.0024	0.0023	0.0305	0.0352	0.0322	0.0943	0.0166	0.0978	0.0019
12	rs35136111	64427209	1	0.202230525110681	1	0.069019173236101	0.445263166371306	0.857879742797518	0.0207	0.0214	0.0179	0.0037	0.1647	0.0069	0.0048	0.0594	0.0017	0.077	0.1373	0.0275	0.0028	0.1114	0.0164	0.0047	0.0038	0.0025	0.0023	0.0307	0.035	0.0322	0.0946	0.0164	0.0976	0.0019
12	rs7134299	64428793	0.99	0.227721472602965	1	0.069019173236101	0.598996422251588	0.9523219700841	0.0207	0.0218	0.0176	0.0036	0.1637	0.007	0.0048	0.0594	0.0016	0.0759	0.1386	0.0273	0.0028	0.1115	0.0159	0.0049	0.0037	0.0025	0.0023	0.0306	0.035	0.0327	0.0963	0.0162	0.0972	0.0018
12	rs1344400	64436225	0.99	0.227721472602965	1	0.069019173236101	0.645667986850909	0.976473992365484	0.0207	0.0219	0.0175	0.0036	0.163	0.007	0.0047	0.0592	0.0016	0.076	0.1389	0.0273	0.0029	0.1115	0.0159	0.0049	0.0036	0.0026	0.0023	0.0306	0.0349	0.0329	0.0968	0.0163	0.0975	0.0018
12	rs61931202	64443651	0.99	0.227721472602965	1	0.069019173236101	0.676987814842948	0.992587280735305	0.0208	0.022	0.0175	0.0035	0.163	0.007	0.0046	0.0592	0.0016	0.076	0.1389	0.0273	0.0029	0.1116	0.0157	0.0048	0.0036	0.0026	0.0022	0.0305	0.035	0.0329	0.097	0.0162	0.0975	0.0017
12	rs17711166	64447812	0.99	0.227721472602965	1	0.069019173236101	0.672638044710563	1.00266391527146	0.0207	0.022	0.0175	0.0035	0.163	0.007	0.0046	0.0592	0.0015	0.076	0.1389	0.0273	0.0029	0.1116	0.0157	0.0049	0.0036	0.0026	0.0022	0.0306	0.035	0.0329	0.0971	0.0161	0.0975	0.0017
12	rs17711374	64461311	0.99	0.227721472602965	1	0.069019173236101	0.655794808050434	1.02448301622559	0.0208	0.0218	0.0173	0.0035	0.1632	0.0069	0.0045	0.0592	0.0015	0.0762	0.1387	0.0274	0.003	0.112	0.0158	0.0047	0.0035	0.0026	0.0022	0.0306	0.0348	0.0326	0.0977	0.016	0.0974	0.0017
12	rs10878103	64468763	0.99	0.227721472602965	1	0.069019173236101	0.663041097858078	1.03816528709613	0.0208	0.0218	0.0172	0.0035	0.1633	0.0069	0.0045	0.0591	0.0015	0.0763	0.1386	0.0275	0.003	0.1121	0.0158	0.0047	0.0034	0.0026	0.0022	0.0306	0.0348	0.0325	0.0981	0.016	0.0973	0.0017
12	rs12308578	64475647	0.99	0.227721472602965	1	0.069019173236101	0.654578678361078	1.03929359669918	0.0208	0.0217	0.0172	0.0035	0.1633	0.0069	0.0045	0.0592	0.0015	0.0764	0.1386	0.0275	0.003	0.1122	0.0158	0.0047	0.0034	0.0025	0.0022	0.0307	0.0348	0.0325	0.0982	0.0159	0.0973	0.0017
12	rs73130166	64483363	0.99	0.227721472602965	1	0.069019173236101	0.646947710151454	1.03445962237584	0.0208	0.0217	0.0172	0.0035	0.1633	0.0069	0.0045	0.0593	0.0015	0.0764	0.1386	0.0275	0.003	0.1124	0.0158	0.0046	0.0034	0.0024	0.0022	0.0307	0.0348	0.0324	0.0982	0.0158	0.0973	0.0017
12	rs1874314	64484714	0.99	0.227721472602965	1	0.069019173236101	0.647943846011717	1.04106712368358	0.0208	0.0217	0.0172	0.0035	0.1633	0.0069	0.0045	0.0594	0.0015	0.0765	0.1386	0.0275	0.003	0.1124	0.0158	0.0046	0.0034	0.0024	0.0022	0.0307	0.0348	0.0324	0.0982	0.0158	0.0973	0.0017
12	rs74691643	64485153	0.99	0.227721472602965	1.02	0.0482398620390144	0.645028556904132	1.03687607508362	0.0208	0.0217	0.0172	0.0035	0.1633	0.0069	0.0045	0.0594	0.0015	0.0765	0.1386	0.0275	0.003	0.1124	0.0158	0.0046	0.0034	0.0024	0.0022	0.0307	0.0348	0.0324	0.0982	0.0158	0.0973	0.0017
12	rs2270731	64488999	0.99	0.227721472602965	1.02	0.0482398620390144	0.658086764888636	1.06530826084235	0.0208	0.0217	0.0171	0.0035	0.1631	0.007	0.0044	0.0595	0.0015	0.0767	0.1385	0.0273	0.0029	0.1125	0.0158	0.0046	0.0033	0.0024	0.0021	0.0306	0.0347	0.0323	0.0987	0.0158	0.0975	0.0016
12	rs789732	64490314	0.99	0.227721472602965	1.02	0.0482398620390144	0.663832470299629	1.07665647621209	0.0208	0.0217	0.0171	0.0035	0.1631	0.007	0.0043	0.0595	0.0014	0.0767	0.1384	0.0272	0.0028	0.1125	0.0158	0.0046	0.0033	0.0024	0.002	0.0306	0.0347	0.0323	0.0989	0.0158	0.0976	0.0016
12	rs78329966	64491997	0.99	0.227721472602965	1.02	0.0482398620390144	0.667074338656632	1.0777925311895	0.0208	0.0218	0.0171	0.0035	0.1631	0.007	0.0043	0.0595	0.0014	0.0767	0.1384	0.0273	0.0028	0.1126	0.0158	0.0046	0.0033	0.0024	0.002	0.0306	0.0347	0.0323	0.099	0.0158	0.0976	0.0016
12	rs116855585	64492663	0.99	0.227721472602965	1.02	0.0482398620390144	0.66527242091547	1.08640131581082	0.0208	0.0218	0.0171	0.0035	0.163	0.007	0.0043	0.0595	0.0014	0.0767	0.1384	0.0272	0.0028	0.1126	0.0158	0.0046	0.0033	0.0024	0.002	0.0306	0.0347	0.0323	0.099	0.0157	0.0976	0.0016
12	rs12829786	64513965	0.98	0.255415240389183	1.02	0.0482398620390144	0.697158584861212	1.24359481708191	0.0208	0.022	0.0169	0.0034	0.1624	0.0071	0.0043	0.0598	0.0014	0.077	0.1385	0.027	0.0028	0.1127	0.0158	0.0045	0.0032	0.0023	0.0019	0.0313	0.0348	0.0314	0.0998	0.0156	0.0974	0.0017
12	rs789722	64519806	0.98	0.255415240389183	1.02	0.0482398620390144	0.718114957465606	1.26878796390324	0.0208	0.022	0.0169	0.0034	0.1622	0.0072	0.0043	0.0598	0.0014	0.0771	0.1385	0.027	0.0028	0.1126	0.0158	0.0045	0.0032	0.0023	0.0019	0.0314	0.0348	0.0314	0.0999	0.0156	0.0973	0.0017
12	rs17100105	64537592	0.98	0.255415240389183	1.02	0.0482398620390144	0.719009656875957	1.25809938453992	0.0209	0.0221	0.0169	0.0034	0.1622	0.0072	0.0043	0.0597	0.0014	0.0773	0.1386	0.027	0.0028	0.1126	0.0157	0.0044	0.0032	0.0023	0.0019	0.0313	0.0348	0.0313	0.1	0.0155	0.0973	0.0017
12	rs7969810	64538378	0.98	0.255415240389183	1.02	0.0482398620390144	0.723565340007088	1.26979081818057	0.0209	0.0221	0.0169	0.0034	0.1622	0.0072	0.0044	0.0597	0.0014	0.0774	0.1386	0.027	0.0028	0.1126	0.0157	0.0044	0.0032	0.0023	0.0019	0.0313	0.0348	0.0313	0.1	0.0155	0.0973	0.0017
12	rs10748000	64540232	0.98	0.255415240389183	1.02	0.0482398620390144	0.763986511052701	1.28133343070253	0.0209	0.0222	0.0169	0.0034	0.1624	0.0073	0.0044	0.0595	0.0014	0.0775	0.1388	0.027	0.0028	0.1125	0.0156	0.0044	0.0032	0.0023	0.0019	0.0311	0.0348	0.0313	0.1002	0.0154	0.0972	0.0017
12	rs10878109	64543190	0.99	0.227721472602965	1.02	0.0482398620390144	0.765672446604742	1.35687276386803	0.021	0.022	0.0168	0.0034	0.1633	0.0072	0.0043	0.0599	0.0013	0.0779	0.1392	0.0271	0.0027	0.1125	0.0153	0.0043	0.0031	0.0021	0.0018	0.0316	0.035	0.0313	0.1005	0.015	0.096	0.0016
12	rs10748001	64546410	0.99	0.227721472602965	1.02	0.0482398620390144	0.674593880721298	1.32768088261994	0.0207	0.0219	0.0166	0.0032	0.1644	0.0068	0.0042	0.0603	0.0013	0.0789	0.1372	0.027	0.0027	0.1127	0.0153	0.004	0.0028	0.0021	0.0016	0.0318	0.0342	0.0335	0.1012	0.0144	0.096	0.0015
12	rs17100129	64550773	0.99	0.227721472602965	1.02	0.0482398620390144	0.586900301189363	1.19413784710491	0.0205	0.0217	0.0164	0.0031	0.1653	0.0066	0.0039	0.0603	0.0012	0.08	0.1373	0.0269	0.0026	0.1131	0.0151	0.0037	0.0026	0.0018	0.0014	0.032	0.0342	0.0343	0.1008	0.014	0.0957	0.0014
12	rs115140225	64550853	0.99	0.227721472602965	1.02	0.0482398620390144	0.606778437835235	1.20290794629243	0.0205	0.0217	0.0164	0.0031	0.1654	0.0066	0.0039	0.0602	0.0012	0.08	0.1373	0.0269	0.0026	0.113	0.0151	0.0037	0.0026	0.0018	0.0014	0.032	0.0343	0.0343	0.1008	0.0139	0.0957	0.0014
12	rs11175269	64552185	0.99	0.227721472602965	1.01	0.0578993944755651	0.61113717982678	1.21849027844306	0.0205	0.0217	0.0164	0.0031	0.1654	0.0066	0.0039	0.0602	0.0012	0.08	0.1373	0.0269	0.0026	0.113	0.0151	0.0037	0.0026	0.0018	0.0014	0.032	0.0343	0.0344	0.1008	0.0139	0.0957	0.0014
12	rs34381770	64565680	0.99	0.227721472602965	1.01	0.0578993944755651	0.616484012390349	1.2228065103671	0.0205	0.0217	0.0164	0.003	0.1655	0.0066	0.0039	0.0602	0.0012	0.0802	0.1373	0.0269	0.0026	0.113	0.015	0.0037	0.0025	0.0017	0.0014	0.0321	0.0343	0.0345	0.1008	0.0139	0.0958	0.0014
12	rs117006176	64571129	0.99	0.227721472602965	1.01	0.0578993944755651	0.624719319139513	1.22845485195514	0.0205	0.0217	0.0164	0.003	0.1655	0.0066	0.0039	0.0602	0.0012	0.0802	0.1372	0.0269	0.0026	0.1131	0.015	0.0037	0.0025	0.0017	0.0014	0.0322	0.0343	0.0346	0.1008	0.0139	0.0958	0.0013
12	rs73130202	64572916	0.99	0.227721472602965	1.01	0.0578993944755651	0.618642671780146	1.23460675125917	0.0205	0.0217	0.0164	0.003	0.1656	0.0066	0.0039	0.0602	0.0012	0.0802	0.1371	0.0269	0.0026	0.1131	0.015	0.0036	0.0025	0.0017	0.0014	0.0322	0.0343	0.0347	0.1007	0.0139	0.0958	0.0013
12	rs2647911	64581987	0.99	0.227721472602965	1.01	0.0578993944755651	0.59440422547915	1.16180503538805	0.0203	0.0216	0.0163	0.003	0.1655	0.0066	0.0038	0.0602	0.0011	0.0805	0.1368	0.0272	0.0026	0.1132	0.0151	0.0035	0.0025	0.0016	0.0014	0.0324	0.0344	0.0351	0.1003	0.0139	0.0959	0.0013
12	rs73132122	64596368	0.99	0.227721472602965	1.01	0.0578993944755651	0.594677927558126	1.13438311719929	0.0203	0.0216	0.0162	0.0029	0.1654	0.0065	0.0037	0.0602	0.001	0.081	0.1364	0.0274	0.0026	0.1138	0.0149	0.0034	0.0025	0.0012	0.0013	0.0327	0.0347	0.0353	0.1001	0.0138	0.0957	0.0013
12	rs790007	64604793	0.99	0.227721472602965	1.01	0.0578993944755651	0.598309982336349	1.14602704277842	0.0203	0.0216	0.0161	0.0029	0.1654	0.0065	0.0037	0.0602	0.001	0.0811	0.1364	0.0275	0.0026	0.1138	0.0149	0.0034	0.0025	0.0012	0.0013	0.0328	0.0348	0.0353	0.1	0.0138	0.0957	0.0013
12	rs17712916	64607264	0.99	0.227721472602965	1.01	0.0578993944755651	0.594472645531425	1.13962841069452	0.0203	0.0216	0.0161	0.0029	0.1654	0.0065	0.0037	0.0602	0.001	0.0811	0.1364	0.0275	0.0026	0.1138	0.0149	0.0034	0.0025	0.0012	0.0013	0.0328	0.0348	0.0353	0.1	0.0138	0.0957	0.0013
12	rs116852410	64611984	0.99	0.227721472602965	1.01	0.0578993944755651	0.544715487511593	1.10610270367853	0.0201	0.0216	0.0161	0.0029	0.165	0.0065	0.0037	0.0602	0.001	0.0815	0.1366	0.0275	0.0026	0.1143	0.0148	0.0032	0.0026	0.0012	0.0012	0.0329	0.0347	0.0354	0.0998	0.0136	0.0958	0.0012
12	rs12578419	64612523	0.99	0.227721472602965	1.01	0.0578993944755651	0.542222229111145	1.12570531245762	0.0201	0.0216	0.0161	0.0029	0.165	0.0065	0.0037	0.0602	0.001	0.0815	0.1366	0.0275	0.0026	0.1144	0.0148	0.0032	0.0026	0.0012	0.0012	0.033	0.0347	0.0355	0.0998	0.0136	0.0958	0.0012
12	rs73132142	64612871	0.99	0.227721472602965	1.01	0.0578993944755651	0.541698020829953	1.12505087769288	0.0201	0.0216	0.0161	0.0029	0.1649	0.0065	0.0037	0.0602	0.001	0.0815	0.1366	0.0275	0.0026	0.1144	0.0147	0.0032	0.0026	0.0012	0.0012	0.033	0.0347	0.0355	0.0997	0.0136	0.0958	0.0012
12	rs77879363	64616639	0.99	0.227721472602965	1.01	0.0578993944755651	0.549916102854279	1.10447201451108	0.0201	0.0216	0.0161	0.0029	0.1649	0.0064	0.0036	0.0602	9e-04	0.0816	0.1366	0.0275	0.0026	0.1147	0.0147	0.0032	0.0026	0.0012	0.0012	0.0331	0.0347	0.0356	0.0997	0.0136	0.0958	0.0012
12	rs117493409	64624249	0.99	0.227721472602965	1.01	0.0578993944755651	0.553550522738095	1.11998136966788	0.0201	0.0216	0.016	0.0029	0.1649	0.0064	0.0036	0.0602	9e-04	0.0816	0.1366	0.0275	0.0026	0.1147	0.0147	0.0032	0.0026	0.0012	0.0012	0.0331	0.0347	0.0356	0.0997	0.0136	0.0958	0.0012
12	rs117015045	64624551	0.99	0.227721472602965	1.01	0.0578993944755651	0.55163278835768	1.11883722227602	0.0201	0.0216	0.016	0.0029	0.165	0.0064	0.0036	0.0601	9e-04	0.0817	0.1366	0.0275	0.0026	0.1147	0.0147	0.0032	0.0026	0.0012	0.0012	0.0331	0.0347	0.0356	0.0997	0.0136	0.0958	0.0012
12	rs17718599	64631734	0.99	0.227721472602965	1.01	0.0578993944755651	0.552955028814861	1.13110704702389	0.0201	0.0216	0.016	0.0029	0.165	0.0064	0.0036	0.0601	9e-04	0.0817	0.1366	0.0275	0.0026	0.1147	0.0147	0.0032	0.0026	0.0012	0.0012	0.0331	0.0347	0.0356	0.0997	0.0136	0.0958	0.0012
12	rs11175298	64643358	0.99	0.227721472602965	1.01	0.0578993944755651	0.555139979572334	1.13749697972718	0.0201	0.0216	0.016	0.0029	0.165	0.0064	0.0036	0.0601	9e-04	0.0818	0.1366	0.0275	0.0026	0.1148	0.0147	0.0031	0.0025	0.0012	0.0012	0.0331	0.0347	0.0356	0.0997	0.0136	0.0958	0.0011
12	rs7954838	64673009	1	0.202230525110681	1.01	0.0578993944755651	0.502690051919414	1.11916409967574	0.02	0.0215	0.016	0.0028	0.1654	0.0063	0.0033	0.0598	0.001	0.0821	0.1372	0.0275	0.0025	0.1149	0.0146	0.003	0.0024	0.0012	0.0011	0.0331	0.0347	0.0355	0.0998	0.0136	0.0956	0.0011
12	rs117051658	64673031	1	0.202230525110681	1.02	0.0482398620390144	0.50205803622427	1.11687632541753	0.02	0.0215	0.016	0.0028	0.1654	0.0063	0.0033	0.0598	0.001	0.0821	0.1372	0.0275	0.0025	0.1149	0.0146	0.003	0.0024	0.0012	0.0011	0.0331	0.0347	0.0355	0.0998	0.0136	0.0956	0.0011
12	rs7975823	64695735	1	0.202230525110681	1.02	0.0482398620390144	0.479128143745095	1.04267991763062	0.0199	0.0214	0.016	0.0028	0.1656	0.0062	0.0033	0.0597	0.001	0.0824	0.1371	0.0275	0.0025	0.1149	0.0146	0.003	0.0025	0.0012	0.001	0.0332	0.0347	0.0355	0.0997	0.0136	0.0956	0.0011
12	rs7957084	64717817	1	0.202230525110681	1.02	0.0482398620390144	0.443893395855542	1.04509999372091	0.0199	0.0215	0.016	0.0028	0.1657	0.0062	0.0033	0.0597	0.001	0.0827	0.1372	0.0276	0.0025	0.1151	0.0146	0.0029	0.0026	0.0012	0.001	0.0331	0.0345	0.0354	0.0995	0.0136	0.0956	0.0011
12	rs17223144	64718923	1	0.202230525110681	1.02	0.0482398620390144	0.444250526957	1.04719825039176	0.0199	0.0215	0.016	0.0029	0.1656	0.0062	0.0033	0.0597	0.001	0.0827	0.1372	0.0276	0.0025	0.1151	0.0146	0.0029	0.0026	0.0012	0.001	0.0331	0.0345	0.0354	0.0995	0.0136	0.0956	0.0011
12	rs7485874	64719340	1	0.202230525110681	1.02	0.0482398620390144	0.443714883348751	1.04671396674769	0.0199	0.0215	0.016	0.0029	0.1656	0.0062	0.0033	0.0597	0.001	0.0828	0.1372	0.0276	0.0025	0.1151	0.0146	0.0029	0.0026	0.0012	0.001	0.0331	0.0345	0.0354	0.0995	0.0136	0.0956	0.0011
12	rs76817125	64721361	1	0.202230525110681	1.02	0.0482398620390144	0.41653259822171	0.994345275460739	0.0199	0.0215	0.016	0.0029	0.1654	0.0062	0.0033	0.0598	0.001	0.0828	0.1372	0.0276	0.0025	0.1151	0.0146	0.0029	0.0026	0.0012	0.001	0.0331	0.0346	0.0353	0.0995	0.0135	0.0956	0.0011
12	rs56308218	64730357	1	0.202230525110681	1.02	0.0482398620390144	0.364157842441723	1.04994332279509	0.0197	0.0214	0.0162	0.003	0.1638	0.0062	0.0034	0.0601	0.001	0.0831	0.137	0.0278	0.0024	0.1152	0.0147	0.0029	0.0028	0.0013	0.0011	0.0334	0.0347	0.0346	0.0995	0.0134	0.0959	0.0011
12	rs10784404	64730506	1	0.202230525110681	1.02	0.0482398620390144	0.363996232690951	1.05948082260829	0.0197	0.0214	0.0162	0.003	0.1637	0.0063	0.0034	0.0602	0.001	0.0831	0.137	0.0277	0.0025	0.1152	0.0147	0.0029	0.0028	0.0013	0.0011	0.0334	0.0347	0.0346	0.0995	0.0133	0.096	0.0012
12	rs11609829	64732294	1.01	0.178854520006857	1.02	0.0482398620390144	0.310997133672287	1.10316778250977	0.0197	0.0214	0.0162	0.0031	0.1636	0.0063	0.0035	0.0602	0.0011	0.0835	0.1374	0.0275	0.0024	0.1147	0.0148	0.003	0.0029	0.0015	0.0012	0.0336	0.0348	0.0331	0.0995	0.0135	0.0962	0.0013
12	rs73118334	64732606	1.01	0.178854520006857	1.02	0.0482398620390144	0.310997133672287	1.08818963812213	0.0197	0.0214	0.0162	0.0032	0.1636	0.0063	0.0035	0.0602	0.0011	0.0835	0.1374	0.0275	0.0024	0.1146	0.0148	0.003	0.0029	0.0015	0.0012	0.0336	0.0348	0.0332	0.0994	0.0134	0.0962	0.0013
12	rs77897211	64744367	1.02	0.157502178544443	1.02	0.0482398620390144	0.255224749386467	1.14569874988585	0.0191	0.021	0.0162	0.0035	0.1627	0.0066	0.0037	0.0618	0.0013	0.0844	0.1372	0.027	0.0022	0.1148	0.0147	0.0031	0.0032	0.0016	0.0013	0.0339	0.0345	0.0335	0.0986	0.013	0.0953	0.0015
12	rs74655900	64745560	1.02	0.157502178544443	1.02	0.0482398620390144	0.251180244356947	1.15769243671641	0.0191	0.0209	0.0162	0.0035	0.1626	0.0067	0.0038	0.0621	0.0014	0.0845	0.1372	0.0269	0.0022	0.1149	0.0147	0.0031	0.0032	0.0017	0.0014	0.034	0.0345	0.0335	0.0984	0.0129	0.0952	0.0015
12	rs73118352	64746833	1.02	0.157502178544443	1.03	0.0399082203678001	0.244329041083072	1.17547760581357	0.019	0.0208	0.0162	0.0036	0.1624	0.0068	0.0038	0.0625	0.0014	0.0846	0.1371	0.0268	0.0022	0.1148	0.0147	0.0031	0.0033	0.0017	0.0014	0.0341	0.0344	0.0336	0.0983	0.0128	0.0951	0.0016
12	rs11175366	64758720	1.02	0.157502178544443	1.03	0.0399082203678001	0.222285525003817	1.19281504880248	0.0189	0.0205	0.0161	0.0036	0.1616	0.0069	0.0039	0.0629	0.0015	0.086	0.1366	0.0266	0.0022	0.114	0.0147	0.0032	0.0032	0.0019	0.0016	0.0341	0.0343	0.0335	0.098	0.013	0.0951	0.0017
12	rs79031632	64768021	1.02	0.157502178544443	1.03	0.0399082203678001	0.215397820497548	1.19397248307295	0.0189	0.0205	0.0161	0.0037	0.1616	0.0069	0.0039	0.063	0.0015	0.0861	0.1367	0.0265	0.0022	0.1139	0.0147	0.0032	0.0033	0.0019	0.0016	0.0341	0.0343	0.0335	0.098	0.013	0.0951	0.0017
12	rs6421214	64769901	1.02	0.157502178544443	1.03	0.0399082203678001	0.221376657233644	1.2244673130837	0.0189	0.0205	0.0161	0.0037	0.1616	0.0069	0.0039	0.0631	0.0015	0.0861	0.1366	0.0265	0.0022	0.1137	0.0147	0.0032	0.0033	0.0019	0.0016	0.0341	0.0343	0.0335	0.0981	0.013	0.0951	0.0017
12	rs80353903	64773528	1.02	0.157502178544443	1.03	0.0399082203678001	0.222823561103479	1.23078196491629	0.0189	0.0205	0.0161	0.0037	0.1615	0.0069	0.0039	0.0632	0.0015	0.0861	0.1366	0.0265	0.0022	0.1137	0.0147	0.0032	0.0033	0.002	0.0016	0.0341	0.0343	0.0336	0.0981	0.013	0.095	0.0017
12	rs6581555	64777704	1.02	0.157502178544443	1.03	0.0399082203678001	0.225357890755024	1.23527214326754	0.0189	0.0206	0.0161	0.0037	0.1615	0.0069	0.004	0.0632	0.0015	0.0861	0.1365	0.0265	0.0022	0.1136	0.0147	0.0032	0.0033	0.002	0.0016	0.0342	0.0343	0.0337	0.098	0.013	0.095	0.0017
12	rs11175377	64788075	1.02	0.157502178544443	1.03	0.0399082203678001	0.226610146262367	1.23810075777259	0.0189	0.0206	0.0161	0.0037	0.1614	0.0069	0.004	0.0633	0.0015	0.0861	0.1365	0.0265	0.0022	0.1136	0.0147	0.0032	0.0033	0.002	0.0016	0.0342	0.0343	0.0337	0.098	0.013	0.095	0.0017
12	rs10878167	64788087	1.02	0.157502178544443	1.03	0.0399082203678001	0.226317607578263	1.23710229421094	0.0189	0.0206	0.0161	0.0037	0.1614	0.0069	0.004	0.0633	0.0015	0.0861	0.1365	0.0265	0.0022	0.1136	0.0147	0.0032	0.0033	0.002	0.0016	0.0342	0.0343	0.0337	0.098	0.013	0.095	0.0017
12	rs74551383	64789871	1.02	0.157502178544443	1.03	0.0399082203678001	0.22623406374796	1.2404310526244	0.0189	0.0206	0.0161	0.0037	0.1614	0.007	0.0039	0.0633	0.0015	0.0861	0.1364	0.0265	0.0022	0.1136	0.0147	0.0033	0.0033	0.002	0.0016	0.0342	0.0343	0.0337	0.0979	0.013	0.095	0.0017
12	rs7397470	64797405	1.02	0.157502178544443	1.03	0.0399082203678001	0.232250725009748	1.23477309338581	0.0189	0.0206	0.0161	0.0037	0.1613	0.007	0.004	0.0633	0.0015	0.0862	0.1364	0.0265	0.0022	0.1136	0.0148	0.0032	0.0033	0.002	0.0016	0.0341	0.0343	0.0338	0.0978	0.013	0.0951	0.0017
12	rs116915604	64804846	1.02	0.157502178544443	1.02	0.0482398620390144	0.234289969639181	1.2198180639895	0.0189	0.0206	0.0161	0.0037	0.1613	0.0071	0.004	0.0633	0.0016	0.0862	0.1363	0.0265	0.0022	0.1135	0.0148	0.0032	0.0033	0.002	0.0016	0.0341	0.0343	0.0338	0.0978	0.013	0.0952	0.0017
12	rs58143737	64806859	1.02	0.157502178544443	1.02	0.0482398620390144	0.235654953345527	1.21716274739656	0.0189	0.0206	0.0161	0.0037	0.1613	0.0071	0.004	0.0633	0.0016	0.0863	0.1362	0.0265	0.0022	0.1134	0.0147	0.0033	0.0033	0.002	0.0016	0.0341	0.0343	0.0338	0.0977	0.013	0.0952	0.0017
12	rs10784408	64817612	1.02	0.157502178544443	1.02	0.0482398620390144	0.231277088479776	1.2067173701003	0.0189	0.0206	0.0161	0.0038	0.1612	0.0071	0.004	0.0632	0.0016	0.0863	0.1362	0.0265	0.0022	0.1134	0.0148	0.0033	0.0034	0.002	0.0016	0.0341	0.0343	0.0339	0.0977	0.013	0.0952	0.0017
12	rs77183188	64843130	1.02	0.157502178544443	1.02	0.0482398620390144	0.231277088479776	1.19430321520473	0.0189	0.0206	0.0161	0.0038	0.1612	0.0071	0.004	0.0632	0.0016	0.0863	0.1361	0.0265	0.0022	0.1134	0.0148	0.0033	0.0034	0.002	0.0016	0.0341	0.0343	0.0339	0.0976	0.0131	0.0952	0.0017
12	rs10784411	64855927	1.02	0.157502178544443	1.01	0.0578993944755651	0.232802044925929	1.18554432627118	0.0189	0.0206	0.016	0.0039	0.1611	0.0072	0.004	0.0631	0.0016	0.0863	0.1361	0.0265	0.0022	0.1133	0.0148	0.0033	0.0034	0.002	0.0016	0.0341	0.0343	0.034	0.0976	0.0131	0.0953	0.0017
12	rs79136929	64863191	1.02	0.157502178544443	1.01	0.0578993944755651	0.232886927700758	1.17976646386384	0.0189	0.0206	0.016	0.0039	0.1612	0.0072	0.004	0.0631	0.0016	0.0863	0.1361	0.0265	0.0022	0.1133	0.0148	0.0033	0.0034	0.002	0.0016	0.0341	0.0343	0.034	0.0976	0.0131	0.0952	0.0017
12	rs78948244	64864660	1.02	0.157502178544443	1.01	0.0578993944755651	0.233014284024134	1.17976646386384	0.0189	0.0206	0.016	0.0039	0.1612	0.0072	0.004	0.0631	0.0016	0.0863	0.1361	0.0265	0.0022	0.1133	0.0148	0.0033	0.0034	0.002	0.0016	0.0341	0.0343	0.034	0.0976	0.0131	0.0952	0.0017
12	rs73120395	64881451	1.02	0.157502178544443	1.01	0.0578993944755651	0.233609123790209	1.17844651782359	0.0189	0.0206	0.016	0.0039	0.1612	0.0072	0.004	0.0631	0.0016	0.0863	0.1361	0.0265	0.0022	0.1133	0.0147	0.0033	0.0034	0.002	0.0016	0.0341	0.0343	0.034	0.0976	0.0131	0.0952	0.0017
12	rs10878178	64885951	1.02	0.157502178544443	1.01	0.0578993944755651	0.233481587379512	1.17613724824606	0.0189	0.0206	0.016	0.0039	0.1612	0.0072	0.004	0.0631	0.0016	0.0863	0.1362	0.0265	0.0022	0.1133	0.0147	0.0033	0.0034	0.002	0.0016	0.0341	0.0342	0.034	0.0976	0.0131	0.0952	0.0017
12	rs77900507	64896548	1.02	0.157502178544443	1.01	0.0578993944755651	0.232250725009748	1.17547760581357	0.0189	0.0206	0.016	0.0039	0.1612	0.0072	0.004	0.0631	0.0016	0.0863	0.1362	0.0264	0.0022	0.1133	0.0147	0.0033	0.0034	0.002	0.0016	0.0341	0.0343	0.034	0.0976	0.0132	0.0952	0.0017
12	rs7959278	64905033	1.03	0.13807906481078	1.01	0.0578993944755651	0.274116270548914	1.22928587515904	0.0189	0.0208	0.0159	0.004	0.1602	0.0075	0.0042	0.0633	0.0017	0.0868	0.1363	0.0258	0.0022	0.1128	0.0146	0.0034	0.0036	0.002	0.0016	0.0338	0.034	0.0344	0.0975	0.0133	0.0948	0.0017
12	rs11832332	64905388	1.03	0.13807906481078	1.01	0.0578993944755651	0.27756165211006	1.25242745636074	0.0189	0.0208	0.0159	0.004	0.1602	0.0075	0.0042	0.0634	0.0017	0.0869	0.1362	0.0258	0.0022	0.1128	0.0146	0.0034	0.0036	0.002	0.0016	0.0338	0.034	0.0344	0.0975	0.0133	0.0948	0.0017
12	rs9668978	64913237	1.05	0.104628957265627	1.01	0.0578993944755651	0.199721221096128	1.0771433295657	0.0178	0.021	0.0151	0.0045	0.1595	0.008	0.0048	0.0659	0.0017	0.0889	0.1349	0.0239	0.0019	0.1129	0.016	0.0039	0.0039	0.0021	0.0014	0.0322	0.0315	0.0354	0.0963	0.0139	0.096	0.0019
12	rs118036211	64914794	1.05	0.104628957265627	1.01	0.0578993944755651	0.225608032614244	1.15670580427505	0.0174	0.021	0.0148	0.0045	0.1593	0.008	0.0049	0.0666	0.0016	0.0889	0.135	0.0237	0.0018	0.1133	0.0161	0.004	0.0039	0.0021	0.0013	0.0314	0.0308	0.0355	0.0965	0.0142	0.0967	0.0018
12	rs1317533	64915197	1.05	0.104628957265627	1.01	0.0578993944755651	0.217802885621822	1.14569874988585	0.0174	0.0209	0.0147	0.0045	0.1592	0.0081	0.005	0.0667	0.0016	0.0889	0.135	0.0237	0.0018	0.1133	0.0161	0.004	0.0039	0.0021	0.0012	0.0313	0.0307	0.0356	0.0965	0.0143	0.0968	0.0018
12	rs17823286	64915440	1.05	0.104628957265627	1.01	0.0578993944755651	0.218334828765106	1.14454985898852	0.0174	0.0209	0.0147	0.0045	0.1593	0.0081	0.005	0.0667	0.0016	0.0889	0.135	0.0237	0.0018	0.1133	0.0161	0.004	0.0039	0.0021	0.0012	0.0313	0.0307	0.0356	0.0965	0.0143	0.0968	0.0018
12	rs12580674	64918346	1.05	0.104628957265627	1.01	0.0578993944755651	0.220058382195466	1.17349907613919	0.0173	0.0209	0.0147	0.0045	0.1593	0.0081	0.005	0.0667	0.0016	0.0888	0.1351	0.0237	0.0018	0.1133	0.0162	0.004	0.0039	0.0021	0.0012	0.0313	0.0307	0.0356	0.0966	0.0143	0.0968	0.0018
12	rs12302039	64920818	1.05	0.104628957265627	1.01	0.0578993944755651	0.214464310867523	1.10430896997859	0.017	0.0208	0.0146	0.0044	0.1596	0.0081	0.005	0.067	0.0016	0.0888	0.1352	0.0237	0.0018	0.1132	0.0163	0.004	0.0038	0.0021	0.0012	0.0312	0.0305	0.0356	0.0968	0.0144	0.0966	0.0018
12	rs12316944	64926748	1.06	0.0904005175896243	1.01	0.0578993944755651	0.219688410664473	1.08721412190128	0.0168	0.0208	0.0144	0.0044	0.1594	0.0081	0.0051	0.067	0.0015	0.0887	0.1351	0.024	0.0018	0.1135	0.0164	0.004	0.0038	0.002	0.0012	0.0312	0.0301	0.0359	0.097	0.0147	0.0965	0.0018
12	rs117077004	64934021	1.06	0.0904005175896243	1.01	0.0578993944755651	0.215845086457604	1.11834693897667	0.0167	0.0208	0.0143	0.0044	0.1594	0.0081	0.0051	0.067	0.0015	0.0887	0.1352	0.024	0.0018	0.1135	0.0164	0.004	0.0038	0.002	0.0012	0.0312	0.0301	0.0359	0.097	0.0147	0.0966	0.0018
12	rs11175440	64938525	1.06	0.0904005175896243	1.01	0.0578993944755651	0.216292873136429	1.1051242369904	0.0168	0.0208	0.0143	0.0045	0.1594	0.0081	0.0051	0.067	0.0015	0.0887	0.1352	0.024	0.0018	0.1135	0.0164	0.004	0.0038	0.002	0.0012	0.0312	0.0301	0.0359	0.097	0.0147	0.0965	0.0018
12	rs10878193	64942458	1.06	0.0904005175896243	1.01	0.0578993944755651	0.219441956494774	1.13454696597821	0.0168	0.0208	0.0143	0.0045	0.1593	0.0081	0.0051	0.067	0.0015	0.0887	0.1353	0.024	0.0018	0.1137	0.0164	0.004	0.0038	0.002	0.0012	0.0312	0.0301	0.0359	0.097	0.0148	0.0965	0.0018
12	rs7136987	64949190	1.06	0.0904005175896243	1.01	0.0578993944755651	0.306251545629946	0.998342952017418	0.0152	0.021	0.0133	0.0046	0.1576	0.009	0.0057	0.0684	0.0013	0.0893	0.1348	0.0253	0.0016	0.1164	0.0164	0.0041	0.0041	0.0016	9e-04	0.0311	0.0289	0.0353	0.0965	0.0152	0.0961	0.0016
12	rs28660489	64954564	1.06	0.0904005175896243	1.01	0.0578993944755651	0.364535074711985	0.996583592614322	0.0151	0.021	0.0131	0.0047	0.1569	0.0094	0.0059	0.0687	0.0012	0.0893	0.1342	0.0255	0.0016	0.117	0.0165	0.0042	0.0042	0.0016	8e-04	0.0312	0.029	0.0352	0.0963	0.0154	0.0961	0.0015
12	rs11175455	64960786	1.06	0.0904005175896243	1.01	0.0578993944755651	0.475674893002247	1.05204340997102	0.0146	0.0211	0.013	0.0047	0.1558	0.0098	0.0061	0.0697	0.001	0.0893	0.1333	0.0261	0.0015	0.1185	0.0166	0.0042	0.0043	0.0015	7e-04	0.0315	0.0289	0.0334	0.0963	0.0155	0.0967	0.0014
12	rs7299539	64961037	1.05	0.104628957265627	1.03	0.0399082203678001	0.48526261144258	1.04106712368358	0.0145	0.0211	0.0131	0.0046	0.1557	0.0099	0.0061	0.0697	0.001	0.0892	0.1332	0.0262	0.0015	0.1185	0.0167	0.0042	0.0043	0.0015	7e-04	0.0316	0.0288	0.0332	0.0963	0.0155	0.097	0.0014
12	rs17100448	64961684	1.05	0.104628957265627	1.02	0.0482398620390144	0.52292210690974	1.09844232702443	0.0144	0.0212	0.013	0.0047	0.1547	0.01	0.0061	0.0699	0.001	0.0891	0.1333	0.0262	0.0014	0.119	0.0167	0.0043	0.0044	0.0014	7e-04	0.0317	0.0288	0.0328	0.0967	0.0154	0.0973	0.0013
12	rs71467190	64970135	1.05	0.104628957265627	1.02	0.0482398620390144	0.529383411297622	1.09648806286145	0.0144	0.0211	0.0129	0.0047	0.1544	0.01	0.0061	0.0698	0.001	0.0892	0.1334	0.0262	0.0014	0.1192	0.0166	0.0042	0.0044	0.0014	7e-04	0.0317	0.0287	0.0328	0.0966	0.0154	0.0976	0.0014
12	rs1628543	64971147	1.05	0.104628957265627	1.02	0.0482398620390144	0.531394067634593	1.08949057885527	0.0143	0.0212	0.0129	0.0047	0.1544	0.01	0.0061	0.0698	0.001	0.0893	0.1334	0.0262	0.0014	0.1193	0.0166	0.0042	0.0044	0.0014	7e-04	0.0317	0.0286	0.0328	0.0966	0.0154	0.0976	0.0014
12	rs1520765	64984369	1.05	0.104628957265627	1.02	0.0482398620390144	0.578089118257829	1.09941970015048	0.0143	0.0211	0.0128	0.0047	0.1548	0.0102	0.006	0.0696	9e-04	0.0888	0.133	0.0262	0.0014	0.1198	0.0163	0.0042	0.0046	0.0014	7e-04	0.0318	0.0285	0.0327	0.0966	0.0155	0.0984	0.0013
12	rs1245031	64986735	1.05	0.104628957265627	1.02	0.0482398620390144	0.605535722614683	1.0924187485052	0.0142	0.021	0.0127	0.0047	0.1548	0.0102	0.006	0.0695	8e-04	0.0888	0.133	0.0263	0.0014	0.1199	0.0163	0.0042	0.0046	0.0014	7e-04	0.0318	0.0285	0.0327	0.0967	0.0155	0.0984	0.0013
12	rs6581580	65002969	1.05	0.104628957265627	1.02	0.0482398620390144	0.697158584861212	1.13438311719929	0.0142	0.0209	0.0122	0.0047	0.155	0.0104	0.0061	0.0697	8e-04	0.088	0.1332	0.0266	0.0012	0.1206	0.0163	0.0041	0.0046	0.0014	6e-04	0.0316	0.0287	0.0323	0.0969	0.0156	0.0988	0.001
12	rs116715723	65010323	1.04	0.120487900976968	1.02	0.0482398620390144	0.648727012260057	1.08949057885527	0.0141	0.0209	0.0121	0.0046	0.1554	0.0104	0.0058	0.0698	7e-04	0.0884	0.133	0.0267	0.0011	0.121	0.0162	0.004	0.0049	0.0014	6e-04	0.0315	0.0287	0.0323	0.0964	0.0156	0.099	9e-04
12	rs11175471	65018137	1.04	0.120487900976968	1.02	0.0482398620390144	0.642828280405026	1.08006531058512	0.014	0.0209	0.012	0.0046	0.1556	0.0104	0.0057	0.0699	7e-04	0.0887	0.133	0.0268	0.0011	0.1213	0.0162	0.004	0.0048	0.0014	6e-04	0.0314	0.0286	0.0323	0.096	0.0156	0.0992	8e-04
12	rs1261879	65024397	1.04	0.120487900976968	1.02	0.0482398620390144	0.638155216141438	1.05753967813739	0.014	0.0209	0.012	0.0046	0.1556	0.0104	0.0057	0.0699	7e-04	0.0887	0.1329	0.0269	0.0011	0.1213	0.0162	0.004	0.0048	0.0014	6e-04	0.0314	0.0286	0.0323	0.096	0.0157	0.0992	8e-04
12	rs77651655	65025916	1.04	0.120487900976968	1.02	0.0482398620390144	0.636671588554156	1.04735968767463	0.014	0.0209	0.012	0.0046	0.1556	0.0104	0.0057	0.0698	7e-04	0.0887	0.1332	0.0269	0.0011	0.1213	0.0162	0.004	0.0048	0.0014	6e-04	0.0314	0.0286	0.0323	0.096	0.0156	0.0992	8e-04
12	rs10506537	65030890	1.04	0.120487900976968	1.02	0.0482398620390144	0.634272862692659	1.02448301622559	0.014	0.0209	0.0119	0.0046	0.1557	0.0104	0.0057	0.0698	7e-04	0.0887	0.1333	0.0269	0.0011	0.1213	0.0161	0.004	0.0048	0.0014	5e-04	0.0314	0.0286	0.0324	0.0958	0.0156	0.0992	8e-04
12	rs7296498	65038015	1.04	0.120487900976968	1.02	0.0482398620390144	0.636036229954839	1.00122319448367	0.014	0.0209	0.0119	0.0046	0.1558	0.0104	0.0057	0.0698	7e-04	0.0888	0.1333	0.027	0.0011	0.1213	0.0161	0.0039	0.0048	0.0014	5e-04	0.0313	0.0286	0.0324	0.0956	0.0156	0.0993	8e-04
12	rs79774071	65040623	1.04	0.120487900976968	1.02	0.0482398620390144	0.635965652405637	0.99930285498173	0.014	0.0209	0.0119	0.0046	0.1558	0.0104	0.0057	0.0698	6e-04	0.0888	0.1333	0.027	0.0011	0.1213	0.0161	0.0039	0.0048	0.0014	5e-04	0.0313	0.0286	0.0324	0.0956	0.0156	0.0993	8e-04
12	rs1797688	65044814	1.04	0.120487900976968	1.02	0.0482398620390144	0.634977941686843	0.997063358475067	0.014	0.0209	0.0119	0.0046	0.1558	0.0104	0.0056	0.0698	6e-04	0.0888	0.1333	0.027	0.0011	0.1213	0.0161	0.0039	0.0048	0.0014	5e-04	0.0313	0.0286	0.0324	0.0956	0.0156	0.0993	8e-04
12	rs35884286	65058975	1.04	0.120487900976968	1.02	0.0482398620390144	0.634343354512939	0.98731691494899	0.014	0.0209	0.0119	0.0046	0.156	0.0104	0.0056	0.0697	6e-04	0.089	0.1333	0.027	0.0011	0.1213	0.0161	0.0039	0.0048	0.0014	5e-04	0.0313	0.0286	0.0323	0.0956	0.0156	0.0994	8e-04
12	rs117543282	65060313	1.04	0.120487900976968	1.02	0.0482398620390144	0.63413188977302	0.987157291840892	0.014	0.0209	0.0119	0.0046	0.156	0.0104	0.0056	0.0697	6e-04	0.089	0.1333	0.027	0.0011	0.1213	0.0161	0.0039	0.0048	0.0014	5e-04	0.0313	0.0286	0.0323	0.0956	0.0156	0.0994	8e-04
12	rs117939445	65071528	1.04	0.120487900976968	1.02	0.0482398620390144	0.638155216141438	0.980138844060243	0.0139	0.0209	0.0119	0.0045	0.1562	0.0104	0.0056	0.0696	6e-04	0.0891	0.1333	0.027	0.0011	0.1213	0.0161	0.0039	0.0048	0.0014	5e-04	0.0312	0.0286	0.0323	0.0955	0.0157	0.0994	8e-04
12	rs11175514	65079388	1.04	0.120487900976968	1.02	0.0482398620390144	0.644105444203531	0.970265807691217	0.0139	0.0209	0.0118	0.0045	0.1564	0.0104	0.0056	0.0695	6e-04	0.0893	0.1334	0.027	0.001	0.1213	0.0161	0.0039	0.0047	0.0015	5e-04	0.0312	0.0285	0.0323	0.0954	0.0157	0.0994	8e-04
12	rs59270299	65081439	1.04	0.120487900976968	1.02	0.0482398620390144	0.646449903216146	0.958031445403975	0.0139	0.0209	0.0118	0.0045	0.1564	0.0104	0.0056	0.0694	6e-04	0.0893	0.1334	0.0269	0.001	0.1214	0.0161	0.0039	0.0047	0.0015	5e-04	0.0311	0.0285	0.0322	0.0953	0.0157	0.0994	8e-04
12	rs508792	65082330	1.04	0.120487900976968	1.02	0.0482398620390144	0.643608632437764	0.949152948788535	0.0139	0.0209	0.0118	0.0045	0.1565	0.0104	0.0056	0.0694	6e-04	0.0893	0.1334	0.0269	0.001	0.1214	0.0161	0.0039	0.0047	0.0015	5e-04	0.0311	0.0285	0.0322	0.0953	0.0157	0.0995	8e-04
12	rs75145283	65087845	1.04	0.120487900976968	1.01	0.0578993944755651	0.666281223991845	0.869691520715289	0.0138	0.0208	0.0118	0.0044	0.1565	0.0105	0.0055	0.0696	6e-04	0.0897	0.1339	0.0272	0.0011	0.1225	0.0158	0.0037	0.0046	0.0015	5e-04	0.0311	0.0284	0.0321	0.0942	0.0157	0.0995	7e-04
12	rs73119794	65088155	1.04	0.120487900976968	1.02	0.0482398620390144	0.666281223991845	0.872338160888234	0.0138	0.0208	0.0118	0.0044	0.1565	0.0105	0.0055	0.0697	6e-04	0.0897	0.1339	0.0272	0.0011	0.1224	0.0158	0.0037	0.0046	0.0015	5e-04	0.0311	0.0284	0.0321	0.0942	0.0157	0.0995	7e-04
12	rs75606969	65089424	1.04	0.120487900976968	1.01	0.0578993944755651	0.669022878093782	0.888408697242762	0.0138	0.0208	0.0118	0.0044	0.1565	0.0104	0.0055	0.0697	6e-04	0.0896	0.1339	0.0272	0.0011	0.1224	0.0158	0.0037	0.0046	0.0015	5e-04	0.0311	0.0283	0.0321	0.0942	0.0157	0.0996	8e-04
12	rs73119796	65090056	1.04	0.120487900976968	1.01	0.0578993944755651	0.672782833818891	0.895605050596397	0.0138	0.0208	0.0118	0.0044	0.1565	0.0104	0.0055	0.0697	6e-04	0.0896	0.1339	0.0273	0.0011	0.1223	0.0158	0.0037	0.0046	0.0015	5e-04	0.0311	0.0283	0.0321	0.0942	0.0157	0.0996	8e-04
12	rs8648	65091031	1.04	0.120487900976968	1.01	0.0578993944755651	0.678222541010709	0.901245165778088	0.0138	0.0207	0.0118	0.0044	0.1565	0.0104	0.0055	0.0697	6e-04	0.0896	0.1339	0.0273	0.0011	0.1223	0.0158	0.0037	0.0046	0.0015	5e-04	0.0311	0.0283	0.0321	0.0941	0.0157	0.0996	8e-04
12	rs61932663	65091405	1.04	0.120487900976968	1.01	0.0578993944755651	0.687624820389822	0.915848386895815	0.0138	0.0207	0.0118	0.0044	0.1565	0.0104	0.0055	0.0697	6e-04	0.0896	0.1339	0.0273	0.0011	0.1223	0.0158	0.0037	0.0046	0.0015	5e-04	0.0311	0.0283	0.032	0.0941	0.0157	0.0996	8e-04
12	rs75606268	65099183	1.04	0.120487900976968	1.01	0.0578993944755651	0.752915336665839	0.572727881718654	0.014	0.0203	0.0111	0.0037	0.1568	0.0106	0.0049	0.0701	6e-04	0.0912	0.1366	0.0275	0.0012	0.1231	0.0159	0.0032	0.0038	0.0019	5e-04	0.0321	0.0277	0.0313	0.0896	0.0161	0.1008	9e-04
12	rs10878206	65110808	1.03	0.13807906481078	1.01	0.0578993944755651	0.937055191474075	0.459807228926517	0.0142	0.02	0.0106	0.0032	0.1571	0.0106	0.0045	0.0702	6e-04	0.0926	0.1384	0.0277	0.0013	0.1243	0.0157	0.0028	0.0032	0.0021	6e-04	0.0325	0.0271	0.031	0.0865	0.0164	0.1016	0.001
12	rs75864620	65114646	1.03	0.13807906481078	1.01	0.0578993944755651	0.931297024033009	0.448445869188165	0.0142	0.02	0.0106	0.0032	0.1571	0.0106	0.0045	0.0702	6e-04	0.0926	0.1384	0.0277	0.0013	0.1243	0.0157	0.0028	0.0032	0.0021	6e-04	0.0325	0.0271	0.031	0.0865	0.0164	0.1016	0.001
12	rs17176610	65114763	1.03	0.13807906481078	1.01	0.0578993944755651	0.931213680817614	0.447380437998086	0.0142	0.02	0.0106	0.0032	0.1571	0.0106	0.0045	0.0702	6e-04	0.0926	0.1384	0.0277	0.0013	0.1243	0.0157	0.0028	0.0032	0.0021	6e-04	0.0325	0.0271	0.031	0.0865	0.0164	0.1016	0.001
12	rs1690278	65133644	1.03	0.13807906481078	1.01	0.0578993944755651	0.908577414429952	0.407793553039966	0.0142	0.02	0.0106	0.0032	0.1571	0.0106	0.0045	0.0702	6e-04	0.0926	0.1384	0.0277	0.0013	0.1244	0.0157	0.0028	0.0032	0.0021	6e-04	0.0325	0.0271	0.031	0.0865	0.0164	0.1016	0.001
12	rs2620719	65143382	1.03	0.13807906481078	1.01	0.0578993944755651	0.92838185818742	0.427529428911454	0.0142	0.02	0.0106	0.0031	0.1569	0.0106	0.0044	0.0708	6e-04	0.0928	0.1385	0.0276	0.0013	0.1248	0.0157	0.0027	0.0032	0.0021	6e-04	0.0324	0.0269	0.0309	0.0867	0.0163	0.1012	0.001
12	rs76114362	65151942	1.03	0.13807906481078	1.02	0.0482398620390144	0.924223937872166	0.424900941418479	0.0142	0.02	0.0106	0.0031	0.157	0.0106	0.0044	0.0708	6e-04	0.0928	0.1385	0.0276	0.0013	0.1248	0.0157	0.0027	0.0032	0.0021	6e-04	0.0324	0.0269	0.0308	0.0866	0.0163	0.1013	0.001
12	rs77003258	65164470	1.03	0.13807906481078	1.02	0.0482398620390144	0.91254055889491	0.424375768382391	0.0142	0.02	0.0106	0.003	0.157	0.0106	0.0043	0.0708	6e-04	0.0928	0.1385	0.0276	0.0013	0.1248	0.0157	0.0028	0.0032	0.0022	6e-04	0.0325	0.0268	0.0309	0.0866	0.0163	0.1013	0.001
12	rs118117272	65178155	1.03	0.13807906481078	1.02	0.0482398620390144	0.913367121802827	0.424507045221054	0.0142	0.02	0.0105	0.0029	0.1572	0.0106	0.0043	0.0708	6e-04	0.0929	0.1384	0.0276	0.0013	0.1248	0.0157	0.0027	0.0032	0.0022	7e-04	0.0325	0.0268	0.0309	0.0865	0.0163	0.1013	0.001
12	rs7967781	65180093	1.03	0.13807906481078	1.02	0.0482398620390144	0.912953801245172	0.426740424435094	0.0142	0.02	0.0105	0.0029	0.1572	0.0106	0.0043	0.0708	6e-04	0.0929	0.1384	0.0276	0.0013	0.1248	0.0157	0.0027	0.0032	0.0022	7e-04	0.0325	0.0268	0.0309	0.0865	0.0163	0.1013	0.001
12	rs17176792	65184236	1.03	0.13807906481078	1.02	0.0482398620390144	0.918167350779126	0.423194769970787	0.0142	0.02	0.0105	0.0029	0.1572	0.0106	0.0043	0.0708	6e-04	0.0928	0.1386	0.0276	0.0013	0.1248	0.0157	0.0027	0.0032	0.0021	6e-04	0.0325	0.0268	0.0309	0.0864	0.0163	0.1013	0.001
12	rs78985826	65194793	1.03	0.13807906481078	1.02	0.0482398620390144	0.971912213892188	0.430030526005735	0.0141	0.02	0.0105	0.0028	0.1575	0.0106	0.0043	0.0708	6e-04	0.0928	0.1389	0.0276	0.0012	0.1248	0.0158	0.0027	0.0031	0.0021	6e-04	0.0325	0.0269	0.031	0.0862	0.0164	0.1014	0.001
12	rs17764405	65202269	1.03	0.13807906481078	1.02	0.0482398620390144	0.97250609531709	0.431744058047374	0.0141	0.02	0.0105	0.0028	0.1575	0.0106	0.0043	0.0708	6e-04	0.0928	0.1389	0.0276	0.0012	0.1248	0.0158	0.0027	0.0031	0.0021	6e-04	0.0325	0.0269	0.031	0.0862	0.0164	0.1014	0.001
12	rs34895146	65203978	1.03	0.13807906481078	1.02	0.0482398620390144	0.970131465301718	0.429371962541054	0.0141	0.02	0.0105	0.0029	0.1575	0.0106	0.0043	0.0708	6e-04	0.0928	0.1389	0.0276	0.0012	0.1248	0.0158	0.0027	0.0031	0.0021	6e-04	0.0325	0.0269	0.031	0.0862	0.0164	0.1014	0.001
12	rs76172117	65210368	1.03	0.13807906481078	1.02	0.0482398620390144	0.971488104252247	0.429503653545232	0.0141	0.02	0.0105	0.0029	0.1575	0.0106	0.0043	0.0708	6e-04	0.0928	0.1389	0.0276	0.0012	0.1248	0.0158	0.0027	0.0031	0.0021	6e-04	0.0325	0.0269	0.031	0.0862	0.0164	0.1014	0.001
12	rs10784422	65212763	1.03	0.13807906481078	1.02	0.0482398620390144	0.972845523128172	0.431744058047374	0.0141	0.02	0.0105	0.0029	0.1574	0.0106	0.0043	0.0708	6e-04	0.0928	0.1389	0.0276	0.0012	0.1248	0.0158	0.0027	0.0031	0.0021	6e-04	0.0325	0.0269	0.031	0.0862	0.0164	0.1014	0.001
12	rs11175566	65214248	1.03	0.13807906481078	1.02	0.0482398620390144	0.973015255302578	0.421359429142685	0.0141	0.02	0.0105	0.0029	0.1574	0.0106	0.0043	0.0708	6e-04	0.0928	0.1389	0.0276	0.0012	0.1248	0.0158	0.0027	0.0031	0.0021	6e-04	0.0324	0.0269	0.031	0.0862	0.0164	0.1014	0.001
12	rs76781151	65219960	1.03	0.13807906481078	1.02	0.0482398620390144	0.975137934703115	0.412345501795286	0.0141	0.02	0.0105	0.0029	0.1574	0.0106	0.0043	0.0708	6e-04	0.0928	0.1389	0.0276	0.0012	0.1248	0.0158	0.0027	0.0031	0.0021	6e-04	0.0324	0.0269	0.031	0.0862	0.0164	0.1014	0.001
12	rs61730726	65224174	1.03	0.13807906481078	1.02	0.0482398620390144	0.980240117944951	0.41130384207908	0.0141	0.02	0.0105	0.0029	0.1574	0.0106	0.0043	0.0708	6e-04	0.0928	0.1389	0.0276	0.0012	0.1248	0.0158	0.0027	0.0031	0.0021	6e-04	0.0324	0.0269	0.031	0.0862	0.0164	0.1015	0.001
12	rs3741740	65232699	1.03	0.13807906481078	1.02	0.0482398620390144	0.980410379008714	0.405069021324154	0.0141	0.02	0.0105	0.0028	0.1575	0.0106	0.0043	0.0708	6e-04	0.0929	0.139	0.0276	0.0012	0.1248	0.0158	0.0027	0.0031	0.0021	6e-04	0.0324	0.0269	0.031	0.0861	0.0164	0.1015	0.001
12	rs939876	65252118	1.02	0.157502178544443	1.02	0.0482398620390144	0.970894478716071	0.411564189709942	0.0141	0.0203	0.0105	0.0029	0.1573	0.0107	0.0044	0.0706	5e-04	0.0939	0.139	0.0274	0.0012	0.1244	0.0158	0.0028	0.0032	0.0021	6e-04	0.0324	0.0272	0.0309	0.0856	0.0161	0.1011	0.001
12	rs35445530	65255453	1.02	0.157502178544443	1.02	0.0482398620390144	1.00092956230318	0.424507045221054	0.0142	0.0208	0.0105	0.003	0.1562	0.0108	0.0044	0.0706	5e-04	0.0952	0.1391	0.0271	0.0012	0.1243	0.0157	0.0029	0.0033	0.0021	6e-04	0.0327	0.0277	0.0308	0.0842	0.016	0.1011	0.0011
12	rs78100345	65269030	1.02	0.157502178544443	1.02	0.0482398620390144	1.00514023758737	0.418479686400131	0.0141	0.0209	0.0105	0.003	0.1561	0.0108	0.0045	0.0705	5e-04	0.0954	0.1391	0.027	0.0012	0.1242	0.0157	0.0029	0.0034	0.0021	6e-04	0.0328	0.0278	0.0308	0.0838	0.016	0.1011	0.0011
12	rs939875	65269047	1.02	0.157502178544443	1.02	0.0482398620390144	1.00307696479543	0.41704182307281	0.0141	0.0209	0.0105	0.003	0.1561	0.0108	0.0045	0.0705	5e-04	0.0954	0.1392	0.027	0.0012	0.1242	0.0157	0.0029	0.0034	0.0021	6e-04	0.0328	0.0278	0.0308	0.0838	0.016	0.1011	0.0011
12	rs3741741	65270150	1.02	0.157502178544443	1.02	0.0482398620390144	0.988255494002418	0.404680210884957	0.0141	0.0209	0.0105	0.003	0.1561	0.0108	0.0045	0.0704	5e-04	0.0956	0.1391	0.027	0.0012	0.1241	0.0157	0.0029	0.0034	0.0021	6e-04	0.0328	0.0279	0.0307	0.0837	0.0161	0.1011	0.0011
12	rs117754169	65272906	1.02	0.157502178544443	1.02	0.0482398620390144	0.983136206147967	0.398473212365151	0.0141	0.0208	0.0104	0.003	0.1561	0.0108	0.0045	0.0703	5e-04	0.0961	0.1391	0.027	0.0012	0.124	0.0157	0.0029	0.0034	0.0021	6e-04	0.0328	0.0279	0.0307	0.0835	0.016	0.1011	0.0011
12	rs7306587	65276032	1.02	0.157502178544443	1.02	0.0482398620390144	0.955260047615523	0.40649553380204	0.0141	0.0207	0.0105	0.003	0.1561	0.0109	0.0044	0.0701	5e-04	0.0968	0.1394	0.0273	0.0012	0.1236	0.0156	0.0029	0.0035	0.0021	6e-04	0.0329	0.028	0.0306	0.0832	0.0159	0.101	0.0011
12	rs11615626	65285959	1.01	0.178854520006857	1.02	0.0482398620390144	0.941236983995912	0.433459415627893	0.014	0.0206	0.0105	0.0032	0.156	0.0113	0.0045	0.0693	5e-04	0.0969	0.1393	0.0275	0.0014	0.1225	0.0156	0.0037	0.0036	0.0023	7e-04	0.0331	0.0283	0.0305	0.0826	0.016	0.101	0.0011
12	rs268109	65299765	1.01	0.178854520006857	1.03	0.0399082203678001	0.988597167189481	0.459673131778485	0.014	0.0206	0.0105	0.0033	0.156	0.0114	0.0045	0.0693	5e-04	0.097	0.1393	0.0275	0.0014	0.1225	0.0155	0.0038	0.0036	0.0023	8e-04	0.0332	0.0283	0.0306	0.0825	0.0159	0.1008	0.0011
12	rs155572	65305966	1.01	0.178854520006857	1.03	0.0399082203678001	0.982028464358839	0.470702970948581	0.0141	0.0205	0.0105	0.0033	0.156	0.0114	0.0045	0.0692	5e-04	0.097	0.1393	0.0275	0.0014	0.1225	0.0155	0.0039	0.0037	0.0023	8e-04	0.0332	0.0283	0.0305	0.0825	0.0159	0.1008	0.0011
12	rs117241836	65312992	1.01	0.178854520006857	1.03	0.0399082203678001	1.02491401636978	0.482615152451519	0.014	0.0206	0.0105	0.0035	0.1559	0.0115	0.0045	0.0692	5e-04	0.0971	0.1393	0.0274	0.0014	0.1225	0.0155	0.0038	0.0038	0.0022	8e-04	0.0333	0.0284	0.0303	0.0823	0.0158	0.1005	0.0011
12	rs458493	65335459	1.01	0.178854520006857	1.05	0.0267145227362304	1.04816594896786	0.515762793686857	0.0139	0.0206	0.0105	0.0035	0.1559	0.0116	0.0045	0.0692	6e-04	0.0971	0.1394	0.0275	0.0014	0.1225	0.0155	0.0038	0.0038	0.0022	8e-04	0.0333	0.0284	0.0303	0.0822	0.0158	0.1005	0.0011
12	rs432586	65337076	1.01	0.178854520006857	1.05	0.0267145227362304	1.04475645416976	0.516868076764028	0.0139	0.0206	0.0105	0.0035	0.1558	0.0116	0.0045	0.0693	6e-04	0.0972	0.1394	0.0275	0.0014	0.1224	0.0155	0.0038	0.0038	0.0022	8e-04	0.0333	0.0284	0.0303	0.0822	0.0158	0.1005	0.0011
12	rs117438780	65349306	1.01	0.178854520006857	1.05	0.0267145227362304	1.10448367660605	0.49146305020198	0.0135	0.021	0.0106	0.0035	0.1556	0.0116	0.0045	0.0694	5e-04	0.0976	0.1391	0.028	0.0014	0.1215	0.0159	0.0038	0.0038	0.0023	8e-04	0.0334	0.0288	0.0304	0.0819	0.0158	0.1002	0.001
12	rs11175603	65351992	1.01	0.178854520006857	1.04	0.0327749489679439	1.12807755494233	0.51908042862208	0.0135	0.021	0.0106	0.0035	0.1555	0.0117	0.0045	0.0695	5e-04	0.0978	0.1391	0.0281	0.0014	0.1213	0.016	0.0037	0.0038	0.0023	8e-04	0.0334	0.0289	0.0304	0.0818	0.0158	0.1002	0.001
12	rs17100898	65366351	1.01	0.178854520006857	1.04	0.0327749489679439	1.14488266467623	0.499940832275283	0.0131	0.0212	0.0106	0.0035	0.1553	0.0117	0.0045	0.0694	5e-04	0.0982	0.1389	0.0282	0.0014	0.121	0.0161	0.0037	0.0038	0.0023	8e-04	0.0335	0.0291	0.0304	0.0817	0.0159	0.1001	0.001
12	rs7980355	65366603	1.01	0.178854520006857	1.04	0.0327749489679439	1.14515451774647	0.502271836616924	0.0131	0.0212	0.0106	0.0035	0.1553	0.0117	0.0045	0.0694	5e-04	0.0982	0.1389	0.0282	0.0014	0.121	0.0161	0.0037	0.0038	0.0023	8e-04	0.0335	0.0291	0.0304	0.0817	0.0159	0.1001	0.001
12	rs11175614	65380446	1.01	0.178854520006857	1.05	0.0267145227362304	1.15032455390226	0.484109577421359	0.013	0.0213	0.0106	0.0035	0.1554	0.0117	0.0045	0.0693	5e-04	0.0982	0.1389	0.0282	0.0014	0.121	0.0161	0.0037	0.0038	0.0023	8e-04	0.0336	0.0291	0.0304	0.0818	0.0159	0.1002	0.001
12	rs6581596	65383970	1.01	0.178854520006857	1.04	0.0327749489679439	1.14334264437432	0.448845578814272	0.0129	0.0214	0.0106	0.0035	0.1549	0.0117	0.0045	0.0691	6e-04	0.0986	0.1389	0.0285	0.0014	0.121	0.0161	0.0036	0.0037	0.0023	8e-04	0.0337	0.0291	0.0304	0.0817	0.0159	0.1	0.001
12	rs7953565	65384562	1.01	0.178854520006857	1.04	0.0327749489679439	1.08569839422419	0.482072020876729	0.0127	0.0219	0.0105	0.0031	0.1536	0.0113	0.0046	0.0693	6e-04	0.0997	0.14	0.0286	0.0021	0.1199	0.0161	0.0032	0.0034	0.002	8e-04	0.0349	0.0284	0.0305	0.0822	0.0162	0.0994	9e-04
12	rs12425149	65384706	1.01	0.178854520006857	1.04	0.0327749489679439	1.121958289951	0.516729883785269	0.0126	0.022	0.0105	0.003	0.153	0.0112	0.0046	0.0692	6e-04	0.1	0.1404	0.0286	0.0024	0.1198	0.0161	0.003	0.0034	0.0019	7e-04	0.0352	0.0283	0.0305	0.0824	0.0164	0.0992	9e-04
12	rs12422559	65385026	1.01	0.178854520006857	1.04	0.0327749489679439	1.19330197925771	0.403384915526866	0.0127	0.0224	0.0104	0.0029	0.1532	0.011	0.0045	0.0687	6e-04	0.1006	0.141	0.029	0.0029	0.1196	0.0159	0.0028	0.003	0.0017	6e-04	0.0355	0.0279	0.03	0.0821	0.0165	0.0997	8e-04
12	rs61922628	65389598	1.01	0.178854520006857	1.04	0.0327749489679439	1.25656189915013	0.289732574626647	0.0128	0.0228	0.0103	0.0027	0.1531	0.0107	0.0043	0.0679	6e-04	0.1013	0.1422	0.0292	0.0034	0.1198	0.0156	0.0025	0.0028	0.0018	5e-04	0.0354	0.0276	0.0297	0.0813	0.0167	0.1002	7e-04
12	rs7135103	65390242	1.01	0.178854520006857	1.04	0.0327749489679439	1.2560921598303	0.30323917236499	0.0128	0.0228	0.0103	0.0027	0.1531	0.0107	0.0043	0.0679	6e-04	0.1013	0.1422	0.0292	0.0034	0.1198	0.0156	0.0025	0.0028	0.0018	5e-04	0.0354	0.0276	0.0297	0.0813	0.0167	0.1002	7e-04
12	rs10506533	65391366	1.01	0.178854520006857	1.04	0.0327749489679439	1.2353039174951	0.314272812070233	0.0128	0.0228	0.0103	0.0027	0.153	0.0107	0.0043	0.0679	6e-04	0.1014	0.1422	0.0292	0.0034	0.1198	0.0156	0.0025	0.0028	0.0018	5e-04	0.0354	0.0276	0.0297	0.0813	0.0167	0.1002	7e-04
12	rs11175619	65391905	1.01	0.178854520006857	1.04	0.0327749489679439	1.2331578291394	0.320075775582771	0.0128	0.0228	0.0103	0.0027	0.153	0.0107	0.0043	0.0679	6e-04	0.1015	0.1422	0.0291	0.0034	0.1198	0.0156	0.0025	0.0027	0.0018	5e-04	0.0354	0.0276	0.0297	0.0813	0.0167	0.1002	7e-04
12	rs269806	65393186	1.01	0.178854520006857	1.04	0.0327749489679439	1.2321319483451	0.320318245663164	0.0128	0.0228	0.0103	0.0027	0.153	0.0107	0.0043	0.0679	6e-04	0.1015	0.1422	0.0292	0.0034	0.1197	0.0156	0.0025	0.0027	0.0018	5e-04	0.0354	0.0276	0.0297	0.0813	0.0167	0.1003	7e-04
12	rs1838631	65397926	1.01	0.178854520006857	1.04	0.0327749489679439	1.2331578291394	0.322017050540141	0.0128	0.0229	0.0103	0.0026	0.1529	0.0107	0.0043	0.0678	6e-04	0.1015	0.1422	0.0291	0.0034	0.1198	0.0156	0.0025	0.0027	0.0018	5e-04	0.0354	0.0276	0.0298	0.0813	0.0167	0.1004	7e-04
12	rs465760	65400292	1.01	0.178854520006857	1.04	0.0327749489679439	1.23875934082634	0.318137967515248	0.0128	0.0229	0.0103	0.0026	0.1529	0.0107	0.0042	0.0678	6e-04	0.1015	0.1422	0.0291	0.0034	0.1198	0.0156	0.0025	0.0027	0.0018	5e-04	0.0355	0.0276	0.0298	0.0812	0.0167	0.1005	7e-04
12	rs269791	65403076	1.01	0.178854520006857	1.04	0.0327749489679439	1.24521317283186	0.313911172123959	0.0128	0.0229	0.0103	0.0026	0.1528	0.0107	0.0042	0.0677	6e-04	0.1016	0.1422	0.0291	0.0034	0.1198	0.0157	0.0025	0.0027	0.0018	5e-04	0.0355	0.0276	0.0299	0.0811	0.0167	0.1006	7e-04
12	rs166570	65405314	1.01	0.178854520006857	1.04	0.0327749489679439	1.25393222809355	0.334227645271916	0.0128	0.023	0.0103	0.0026	0.1528	0.0107	0.0042	0.0677	6e-04	0.1016	0.1422	0.0291	0.0034	0.1198	0.0157	0.0025	0.0027	0.0018	5e-04	0.0354	0.0276	0.0298	0.0811	0.0167	0.1007	7e-04
12	rs11175628	65406133	1.01	0.178854520006857	1.04	0.0327749489679439	1.25656189915013	0.301808716284214	0.0128	0.023	0.0103	0.0026	0.1527	0.0107	0.0042	0.0677	6e-04	0.1016	0.1422	0.0292	0.0034	0.1198	0.0157	0.0025	0.0027	0.0018	5e-04	0.0354	0.0276	0.0298	0.0811	0.0167	0.1007	7e-04
12	rs75233885	65408219	1.01	0.178854520006857	1.04	0.0327749489679439	1.29625953823134	0.270749743764592	0.013	0.023	0.0103	0.0025	0.1525	0.0104	0.004	0.0679	6e-04	0.1019	0.1422	0.0293	0.0035	0.1203	0.0158	0.0021	0.0025	0.0018	5e-04	0.0356	0.0278	0.0298	0.0807	0.0167	0.1006	7e-04
12	rs73127665	65417419	1.01	0.178854520006857	1.04	0.0327749489679439	1.26380439461426	0.278156006481766	0.0131	0.023	0.0103	0.0025	0.1523	0.0104	0.0039	0.0678	6e-04	0.102	0.1422	0.0293	0.0036	0.1206	0.016	0.0021	0.0025	0.0019	5e-04	0.0356	0.0279	0.0298	0.0803	0.0166	0.1004	7e-04
12	rs111490665	65418908	1.01	0.178854520006857	1.04	0.0327749489679439	1.2735173373967	0.272595519357223	0.0131	0.023	0.0103	0.0024	0.1523	0.0104	0.0039	0.0677	6e-04	0.1022	0.1422	0.0293	0.0036	0.1206	0.0159	0.0021	0.0025	0.0019	5e-04	0.0357	0.0279	0.0298	0.0804	0.0166	0.1004	7e-04
12	rs10784434	65445859	1.01	0.178854520006857	1.04	0.0327749489679439	1.26795012760369	0.280832618230808	0.0132	0.023	0.0104	0.0024	0.1521	0.0104	0.0039	0.0674	7e-04	0.1023	0.1423	0.0293	0.0036	0.1208	0.0161	0.0021	0.0024	0.0019	5e-04	0.036	0.0279	0.0297	0.08	0.0166	0.1003	7e-04
12	rs6581601	65454051	1.01	0.178854520006857	1.04	0.0327749489679439	1.15805126406949	0.200098280091816	0.0129	0.0237	0.0104	0.002	0.1557	0.0098	0.0032	0.0672	6e-04	0.1026	0.1436	0.0291	0.0041	0.1212	0.0163	0.0018	0.0021	0.0019	7e-04	0.0367	0.028	0.0303	0.0779	0.0161	0.0977	6e-04
12	rs34105816	65462623	1.01	0.178854520006857	1.04	0.0327749489679439	1.16205895166662	0.199053962880584	0.0129	0.0238	0.0104	0.0019	0.1557	0.0098	0.0031	0.0672	6e-04	0.1026	0.1438	0.0291	0.0041	0.1212	0.0162	0.0017	0.002	0.0019	7e-04	0.0367	0.028	0.0303	0.0777	0.0161	0.0976	6e-04
12	rs61924762	65463260	1.01	0.178854520006857	1.04	0.0327749489679439	1.16269703929975	0.204188576914804	0.0129	0.0238	0.0104	0.0019	0.1557	0.0098	0.0031	0.0671	6e-04	0.1027	0.1438	0.0291	0.0041	0.1213	0.0162	0.0017	0.002	0.0019	7e-04	0.0367	0.028	0.0303	0.0778	0.0161	0.0976	6e-04
12	rs7306391	65487535	1.01	0.178854520006857	1.04	0.0327749489679439	1.15832434278799	0.228532937720587	0.0129	0.0239	0.0104	0.0019	0.1557	0.0098	0.0031	0.0672	6e-04	0.1027	0.1437	0.0291	0.0041	0.1213	0.0163	0.0017	0.002	0.0019	7e-04	0.0368	0.0281	0.0304	0.0776	0.0161	0.0977	6e-04
12	rs7309476	65487695	1.01	0.178854520006857	1.04	0.0327749489679439	1.15805126406949	0.229079194451356	0.0129	0.0239	0.0104	0.0019	0.1557	0.0098	0.0031	0.0672	6e-04	0.1027	0.1437	0.0291	0.0041	0.1213	0.0163	0.0017	0.002	0.0019	7e-04	0.0368	0.0281	0.0304	0.0776	0.0161	0.0977	6e-04
12	rs73131206	65488102	1.01	0.178854520006857	1.04	0.0327749489679439	1.15877953017662	0.225155616494644	0.0129	0.0239	0.0104	0.0019	0.1557	0.0098	0.0031	0.0672	6e-04	0.1027	0.1437	0.0291	0.0041	0.1213	0.0163	0.0017	0.002	0.0019	7e-04	0.0368	0.0281	0.0304	0.0776	0.0161	0.0976	6e-04
12	rs117105531	65501698	1.01	0.178854520006857	1.04	0.0327749489679439	1.15068770761761	0.232914789816243	0.0129	0.0239	0.0105	0.0019	0.1557	0.0098	0.0031	0.0671	6e-04	0.1027	0.1437	0.0291	0.0041	0.1213	0.0163	0.0017	0.002	0.0018	7e-04	0.0368	0.0282	0.0304	0.0776	0.0161	0.0976	6e-04
12	rs12810270	65502458	1.01	0.178854520006857	1.04	0.0327749489679439	1.14914461587198	0.235446497019271	0.0129	0.0239	0.0105	0.0019	0.1557	0.0098	0.0031	0.0671	6e-04	0.1026	0.1437	0.0291	0.0041	0.1213	0.0163	0.0017	0.002	0.0018	7e-04	0.0368	0.0282	0.0305	0.0776	0.0161	0.0974	6e-04
12	rs1466828	65503954	1.01	0.178854520006857	1.04	0.0327749489679439	1.15132333513355	0.231487736252763	0.0129	0.0239	0.0105	0.0019	0.1557	0.0098	0.0031	0.0671	6e-04	0.1026	0.1437	0.0291	0.0041	0.1213	0.0163	0.0017	0.002	0.0018	7e-04	0.0368	0.0282	0.0305	0.0775	0.0161	0.0974	6e-04
12	rs117769652	65516803	1.01	0.178854520006857	1.04	0.0327749489679439	1.16963368546445	0.223093750891437	0.0129	0.0239	0.0105	0.0019	0.1556	0.0098	0.0031	0.0671	6e-04	0.1025	0.1437	0.0292	0.0041	0.1213	0.0163	0.0017	0.002	0.0018	8e-04	0.0369	0.0284	0.0305	0.0774	0.0161	0.0976	6e-04
12	rs2173458	65518773	1.01	0.178854520006857	1.04	0.0327749489679439	1.16917683029883	0.221470341512069	0.0129	0.0239	0.0105	0.0019	0.1556	0.0098	0.0031	0.0671	6e-04	0.1025	0.1437	0.0292	0.0041	0.1213	0.0163	0.0017	0.002	0.0018	8e-04	0.0369	0.0285	0.0305	0.0774	0.0161	0.0976	6e-04
12	rs4762079	65523392	1.01	0.178854520006857	1.04	0.0327749489679439	1.17356552433316	0.227659807517001	0.0129	0.0239	0.0105	0.0019	0.1555	0.0098	0.0031	0.067	6e-04	0.1022	0.1437	0.0292	0.0041	0.1213	0.0163	0.0017	0.002	0.0018	8e-04	0.0369	0.0287	0.0305	0.0774	0.0161	0.0976	5e-04
12	rs11175654	65526119	1.01	0.178854520006857	1.04	0.0327749489679439	1.17667807502745	0.244766980620074	0.0129	0.0239	0.0105	0.0019	0.1555	0.0098	0.0031	0.067	6e-04	0.1021	0.1438	0.0293	0.0041	0.1213	0.0163	0.0017	0.0019	0.0018	8e-04	0.037	0.0288	0.0305	0.0773	0.0161	0.0975	5e-04
12	rs79294131	65534513	1.01	0.178854520006857	1.04	0.0327749489679439	1.18621880826689	0.236660424985472	0.0129	0.0239	0.0105	0.0019	0.1554	0.0098	0.0032	0.0669	6e-04	0.102	0.1439	0.0293	0.0041	0.1213	0.0163	0.0017	0.0019	0.0018	8e-04	0.037	0.0289	0.0306	0.0773	0.0161	0.0974	5e-04
12	rs6581612	65534624	1.01	0.178854520006857	1.02	0.0482398620390144	1.18346358583717	0.239648551650658	0.0129	0.0239	0.0105	0.0019	0.1554	0.0098	0.0032	0.0669	6e-04	0.102	0.1439	0.0293	0.0041	0.1213	0.0163	0.0017	0.0019	0.0018	9e-04	0.037	0.0289	0.0306	0.0773	0.0161	0.0974	5e-04
12	rs7138233	65542654	1.01	0.178854520006857	1.02	0.0482398620390144	1.19864819786559	0.23998130709183	0.0129	0.0239	0.0105	0.0019	0.1556	0.0098	0.0032	0.0669	6e-04	0.1021	0.1438	0.0294	0.0041	0.1213	0.0163	0.0018	0.0019	0.0018	9e-04	0.037	0.0289	0.0306	0.0774	0.016	0.0972	5e-04
12	rs77327145	65544950	1.01	0.178854520006857	1.02	0.0482398620390144	1.19984776401695	0.239648551650658	0.0129	0.0239	0.0105	0.0018	0.1556	0.0098	0.0032	0.0669	6e-04	0.1021	0.1438	0.0294	0.0041	0.1213	0.0163	0.0017	0.0019	0.0018	9e-04	0.037	0.0289	0.0307	0.0774	0.016	0.0972	5e-04
12	rs6581617	65592085	1.01	0.178854520006857	1.02	0.0482398620390144	1.23754484894499	0.226678834282372	0.013	0.024	0.0105	0.0018	0.156	0.0098	0.0032	0.0667	5e-04	0.1022	0.1439	0.0293	0.0041	0.1211	0.0163	0.0017	0.0018	0.0017	7e-04	0.0372	0.0289	0.0308	0.0774	0.016	0.0973	5e-04
12	rs74809372	65594504	1.01	0.178854520006857	1.02	0.0482398620390144	1.24811692387871	0.225155616494644	0.013	0.024	0.0105	0.0018	0.156	0.0098	0.0032	0.0667	5e-04	0.1022	0.1439	0.0293	0.0041	0.1211	0.0163	0.0017	0.0018	0.0017	7e-04	0.0372	0.0289	0.0308	0.0774	0.016	0.0973	5e-04
12	rs12823258	65600807	1.01	0.178854520006857	1.02	0.0482398620390144	1.25703170592106	0.230172975102048	0.013	0.024	0.0105	0.0018	0.1559	0.0098	0.0032	0.0667	5e-04	0.1021	0.1439	0.0293	0.0041	0.1211	0.0163	0.0017	0.0018	0.0017	7e-04	0.0372	0.0289	0.0308	0.0774	0.016	0.0973	5e-04
12	rs11175678	65604694	1.01	0.178854520006857	1.02	0.0482398620390144	1.2708741074996	0.232585218397759	0.013	0.024	0.0105	0.0018	0.1559	0.0098	0.0032	0.0667	5e-04	0.1021	0.1438	0.0293	0.0041	0.1211	0.0163	0.0017	0.0018	0.0017	7e-04	0.0372	0.0289	0.0309	0.0774	0.016	0.0972	5e-04
12	rs61923521	65609390	1.01	0.178854520006857	1.02	0.0482398620390144	1.27587913939417	0.227987104214197	0.013	0.024	0.0105	0.0018	0.1559	0.0098	0.0032	0.0667	5e-04	0.1021	0.1438	0.0294	0.0041	0.1211	0.0163	0.0017	0.0018	0.0017	7e-04	0.0372	0.0289	0.0309	0.0774	0.016	0.0973	5e-04
12	rs11610822	65612499	1.01	0.178854520006857	1.02	0.0482398620390144	1.2756901336411	0.230282445948901	0.013	0.024	0.0105	0.0018	0.1559	0.0098	0.0032	0.0667	5e-04	0.1021	0.1438	0.0294	0.0041	0.1211	0.0163	0.0017	0.0018	0.0017	7e-04	0.0372	0.0289	0.0309	0.0774	0.016	0.0973	5e-04
12	rs79700278	65625955	1.01	0.178854520006857	1.02	0.0482398620390144	1.28932586944639	0.216730804214747	0.013	0.024	0.0105	0.0018	0.1559	0.0098	0.0032	0.0667	6e-04	0.1021	0.1438	0.0294	0.0041	0.1211	0.0163	0.0017	0.0018	0.0017	6e-04	0.0372	0.0289	0.0309	0.0774	0.016	0.0973	5e-04
12	rs1108783	65642763	1.01	0.178854520006857	1.02	0.0482398620390144	1.29084436489197	0.222768759221642	0.013	0.024	0.0105	0.0017	0.156	0.0098	0.0032	0.0667	6e-04	0.102	0.1438	0.0293	0.0041	0.1211	0.0163	0.0017	0.0018	0.0017	6e-04	0.0372	0.0289	0.0309	0.0774	0.0161	0.0972	5e-04
12	rs73117767	65656537	1.01	0.178854520006857	1.02	0.0482398620390144	1.2914139763318	0.218773296089836	0.013	0.024	0.0105	0.0017	0.156	0.0098	0.0032	0.0667	6e-04	0.1019	0.1439	0.0294	0.004	0.121	0.0163	0.0017	0.0018	0.0017	6e-04	0.0372	0.0289	0.0309	0.0772	0.016	0.0973	5e-04
12	rs7311272	65658841	1.01	0.178854520006857	1.02	0.0482398620390144	1.2914139763318	0.210960407392729	0.013	0.024	0.0105	0.0017	0.156	0.0098	0.0032	0.0667	6e-04	0.1019	0.1439	0.0294	0.004	0.1209	0.0163	0.0017	0.0018	0.0017	6e-04	0.0372	0.0289	0.0309	0.0772	0.016	0.0973	5e-04
12	rs4762092	65667066	1.01	0.178854520006857	1.02	0.0482398620390144	1.27285633288417	0.215015704964201	0.0131	0.0241	0.0106	0.0018	0.1559	0.0099	0.0033	0.0667	5e-04	0.1015	0.1443	0.0296	0.0038	0.1199	0.0163	0.0019	0.0019	0.0018	6e-04	0.0374	0.0293	0.0311	0.0765	0.0159	0.0975	6e-04
12	rs73318406	65669150	1.01	0.178854520006857	1.02	0.0482398620390144	1.27625718302412	0.205663625006384	0.0132	0.0242	0.0106	0.0018	0.156	0.0099	0.0033	0.0666	5e-04	0.1014	0.1444	0.0297	0.0038	0.1196	0.0163	0.002	0.0019	0.0018	6e-04	0.0374	0.0294	0.0312	0.0763	0.0159	0.0975	6e-04
12	rs1344945	65675628	1.01	0.178854520006857	1.02	0.0482398620390144	1.29502373862886	0.16978921223035	0.0132	0.0242	0.0108	0.0018	0.156	0.01	0.0033	0.0665	5e-04	0.1013	0.1446	0.0298	0.0038	0.119	0.0163	0.0021	0.0019	0.0019	6e-04	0.0373	0.0296	0.0314	0.076	0.0159	0.0975	6e-04
12	rs11175713	65677148	1.01	0.178854520006857	1.02	0.0482398620390144	1.28989522538239	0.164776365116325	0.0132	0.0243	0.0109	0.0018	0.1559	0.01	0.0033	0.0663	5e-04	0.1013	0.1445	0.0299	0.0038	0.119	0.0164	0.0021	0.0019	0.0019	6e-04	0.0373	0.0296	0.0314	0.0759	0.0158	0.0975	6e-04
12	rs116977231	65686882	1.02	0.157502178544443	1.02	0.0482398620390144	1.25365060317633	0.142748515665809	0.0132	0.0244	0.0113	0.0018	0.1563	0.0101	0.0034	0.0661	5e-04	0.1013	0.1445	0.03	0.0037	0.1178	0.0164	0.0022	0.0019	0.0019	6e-04	0.0373	0.0296	0.0318	0.0759	0.0159	0.0971	7e-04
12	rs73119404	65691696	1.02	0.157502178544443	1.02	0.0482398620390144	1.22980162756642	0.143585361395857	0.0132	0.0244	0.0114	0.0019	0.1564	0.0101	0.0034	0.0661	5e-04	0.1013	0.1445	0.03	0.0037	0.1175	0.0165	0.0022	0.0019	0.0019	6e-04	0.0373	0.0296	0.0319	0.0759	0.016	0.097	7e-04
12	rs76997872	65715189	1.02	0.157502178544443	1.03	0.0399082203678001	1.22254199100939	0.140248667790305	0.0132	0.0244	0.0115	0.0019	0.1565	0.0101	0.0033	0.0661	5e-04	0.1012	0.1444	0.0303	0.0037	0.1174	0.0165	0.0022	0.0019	0.0019	6e-04	0.0373	0.0297	0.032	0.0758	0.016	0.0967	7e-04
12	rs73119427	65715884	1.02	0.157502178544443	1.02	0.0482398620390144	1.22579746453276	0.141265183652703	0.0132	0.0244	0.0115	0.0019	0.1565	0.0101	0.0033	0.0661	5e-04	0.1012	0.1445	0.0303	0.0037	0.1174	0.0164	0.0022	0.0019	0.0019	6e-04	0.0373	0.0297	0.032	0.0758	0.016	0.0967	7e-04
12	rs17178006	65718299	1.02	0.157502178544443	1.02	0.0482398620390144	1.23054714481469	0.139326887209051	0.0132	0.0245	0.0115	0.0019	0.1565	0.0101	0.0033	0.0661	5e-04	0.1012	0.1445	0.0304	0.0037	0.1174	0.0164	0.0022	0.0019	0.0019	6e-04	0.0373	0.0297	0.032	0.0758	0.016	0.0967	7e-04
12	rs79413617	65727258	1.02	0.157502178544443	1.02	0.0482398620390144	1.21010919411713	0.137032169980304	0.0132	0.0244	0.0115	0.0019	0.1567	0.0101	0.0033	0.066	5e-04	0.1012	0.1444	0.0305	0.0037	0.1172	0.0164	0.0022	0.0019	0.0019	6e-04	0.0373	0.0297	0.0321	0.0757	0.016	0.0966	7e-04
12	rs66798050	65729263	1.02	0.157502178544443	1.02	0.0482398620390144	1.20649995871837	0.135570888800064	0.0132	0.0244	0.0115	0.0019	0.1567	0.0101	0.0033	0.066	5e-04	0.1012	0.1444	0.0305	0.0037	0.1172	0.0164	0.0022	0.002	0.0019	6e-04	0.0373	0.0297	0.0321	0.0757	0.016	0.0966	7e-04
12	rs10878261	65732301	1.02	0.157502178544443	1.02	0.0482398620390144	1.20012465325827	0.136574902417033	0.0132	0.0244	0.0116	0.0019	0.1567	0.0101	0.0033	0.066	5e-04	0.1012	0.1444	0.0305	0.0037	0.1172	0.0164	0.0022	0.002	0.0019	6e-04	0.0372	0.0297	0.0321	0.0757	0.016	0.0966	7e-04
12	rs76033098	65758969	1.02	0.157502178544443	1.02	0.0482398620390144	1.15887057608205	0.111212169962147	0.0131	0.0247	0.0118	0.002	0.1565	0.0101	0.0033	0.0658	5e-04	0.1014	0.1443	0.0307	0.0036	0.1167	0.0163	0.0024	0.0021	0.0019	5e-04	0.0373	0.0297	0.0324	0.0754	0.016	0.0964	7e-04
12	rs17101297	65774391	1.02	0.157502178544443	1.02	0.0482398620390144	1.14171292528108	0.112314398867816	0.0131	0.0247	0.0118	0.002	0.1565	0.0101	0.0033	0.0657	5e-04	0.1015	0.1442	0.0307	0.0035	0.1166	0.0163	0.0024	0.0021	0.0019	5e-04	0.0373	0.0297	0.0324	0.0753	0.016	0.0963	7e-04
12	rs10506525	65783378	1.02	0.157502178544443	1.02	0.0482398620390144	1.13024043893288	0.114189142361528	0.0131	0.0247	0.0118	0.0021	0.1565	0.0101	0.0033	0.0657	5e-04	0.1015	0.1443	0.0307	0.0035	0.1167	0.0163	0.0024	0.0021	0.0019	5e-04	0.0373	0.0296	0.0324	0.0753	0.016	0.0964	7e-04
12	rs73119489	65784001	1.02	0.157502178544443	1.02	0.0482398620390144	1.13060107885131	0.113847400842463	0.0131	0.0247	0.0118	0.0021	0.1565	0.0101	0.0033	0.0657	5e-04	0.1015	0.1443	0.0307	0.0035	0.1167	0.0163	0.0024	0.0021	0.0019	5e-04	0.0373	0.0296	0.0324	0.0753	0.016	0.0964	7e-04
12	rs116974349	65823190	1.02	0.157502178544443	1.02	0.0482398620390144	1.16360883143331	0.101236627245305	0.0131	0.0247	0.0119	0.0021	0.1565	0.0101	0.0032	0.0657	5e-04	0.1014	0.1442	0.0308	0.0035	0.1167	0.0163	0.0024	0.0021	0.0019	5e-04	0.0373	0.0295	0.0324	0.0753	0.016	0.0966	7e-04
12	rs1494508	65842258	1.02	0.157502178544443	1.02	0.0482398620390144	1.16771536371218	0.0974293009109307	0.0131	0.0247	0.0119	0.0021	0.1565	0.0101	0.0032	0.0657	5e-04	0.1014	0.1443	0.0308	0.0035	0.1167	0.0163	0.0024	0.0021	0.0019	5e-04	0.0372	0.0296	0.0325	0.0753	0.016	0.0966	7e-04
12	rs80014960	65855770	1.02	0.157502178544443	1.02	0.0482398620390144	1.24193787503868	0.0883577645998958	0.0131	0.0247	0.0119	0.0022	0.1562	0.0101	0.0029	0.0655	6e-04	0.1018	0.1443	0.031	0.0035	0.1167	0.0164	0.0024	0.0021	0.0019	5e-04	0.0372	0.0296	0.0325	0.0754	0.016	0.0963	7e-04
12	rs61921506	65856899	1.02	0.157502178544443	1.02	0.0482398620390144	1.23875934082634	0.0877398470770927	0.0131	0.0247	0.012	0.0022	0.1562	0.0101	0.0029	0.0655	6e-04	0.1018	0.1443	0.031	0.0035	0.1166	0.0164	0.0024	0.0021	0.0019	5e-04	0.0372	0.0296	0.0325	0.0754	0.016	0.0963	7e-04
12	rs117419899	65887964	1.02	0.157502178544443	1.02	0.0482398620390144	1.26889306508045	0.0858200580892257	0.0131	0.0247	0.0121	0.0022	0.1561	0.0102	0.0029	0.0652	6e-04	0.1016	0.1445	0.0311	0.0035	0.1162	0.0166	0.0025	0.0022	0.0019	5e-04	0.0372	0.0296	0.0325	0.0755	0.016	0.0963	7e-04
12	rs11175789	65894817	1.02	0.157502178544443	1.02	0.0482398620390144	1.25721964751286	0.0821820760467997	0.0131	0.0247	0.0122	0.0023	0.1559	0.0102	0.0029	0.0649	6e-04	0.1015	0.1446	0.0313	0.0035	0.1155	0.0168	0.0026	0.0023	0.002	5e-04	0.0372	0.0297	0.0324	0.0756	0.0159	0.0963	7e-04
12	rs79487293	65905126	1.02	0.157502178544443	1.02	0.0482398620390144	1.19385460475084	0.0840689375782161	0.0132	0.0248	0.0124	0.0024	0.1553	0.0103	0.003	0.0647	6e-04	0.1014	0.144	0.0315	0.0031	0.1157	0.0168	0.0027	0.0024	0.002	6e-04	0.0372	0.0297	0.0325	0.076	0.016	0.0961	8e-04
12	rs11175792	65905668	1.02	0.157502178544443	1.02	0.0482398620390144	1.214557070877	0.0937586430663705	0.0132	0.0248	0.0125	0.0024	0.1552	0.0103	0.003	0.0647	6e-04	0.1014	0.144	0.0315	0.0032	0.1156	0.0168	0.0027	0.0025	0.002	6e-04	0.0372	0.0296	0.0325	0.076	0.016	0.0961	8e-04
12	rs11175799	65917502	1.03	0.13807906481078	1.02	0.0482398620390144	1.34066024240465	0.103284917946136	0.0133	0.0248	0.0126	0.0024	0.155	0.0102	0.003	0.0645	5e-04	0.1013	0.1438	0.0317	0.0031	0.1156	0.017	0.0028	0.0025	0.002	6e-04	0.0373	0.0295	0.0327	0.0758	0.016	0.096	8e-04
12	rs117631785	65923839	1.03	0.13807906481078	1.02	0.0482398620390144	1.54169348517947	0.0868162252304122	0.0134	0.0247	0.0126	0.0025	0.1548	0.0103	0.003	0.0644	5e-04	0.1011	0.1435	0.0319	0.003	0.1155	0.0171	0.0029	0.0025	0.002	6e-04	0.0373	0.0296	0.033	0.0758	0.0161	0.0958	8e-04
12	rs12811976	65926735	1.04	0.120487900976968	1.02	0.0482398620390144	1.28695458505779	0.0703823905035144	0.0137	0.0247	0.0128	0.0026	0.154	0.0105	0.003	0.0642	6e-04	0.1007	0.1426	0.0325	0.0028	0.1154	0.0173	0.0031	0.0026	0.002	7e-04	0.0373	0.0298	0.0336	0.0757	0.0164	0.0954	9e-04
12	rs12820090	65928304	1.05	0.104628957265627	1.02	0.0482398620390144	1.46503170000726	0.0831610867550122	0.0141	0.0247	0.0132	0.0028	0.1526	0.011	0.0031	0.0642	6e-04	0.1004	0.1405	0.0335	0.0025	0.1147	0.0176	0.0035	0.0028	0.0021	7e-04	0.0375	0.0303	0.0347	0.0753	0.017	0.0945	0.001
12	rs17101421	65930145	1.05	0.104628957265627	1.01	0.0578993944755651	1.90139028015905	0.111466161670666	0.0147	0.0248	0.0136	0.0032	0.1508	0.0117	0.0033	0.0639	7e-04	0.1001	0.1384	0.035	0.002	0.1134	0.0182	0.0038	0.0031	0.0021	7e-04	0.0376	0.0307	0.0359	0.075	0.0178	0.0933	0.0011
12	rs2245225	65930654	1.05	0.104628957265627	1.01	0.0578993944755651	1.86451094776899	0.106345498243256	0.0147	0.0248	0.0136	0.0032	0.1507	0.0117	0.0033	0.0639	7e-04	0.1002	0.1384	0.035	0.002	0.1134	0.0182	0.0038	0.0031	0.0021	7e-04	0.0376	0.0307	0.0359	0.0749	0.0179	0.0933	0.0011
12	rs10467077	65932627	1.05	0.104628957265627	1.01	0.0578993944755651	1.93357239181807	0.112399357610283	0.0146	0.0248	0.0136	0.0032	0.1507	0.0117	0.0033	0.0638	7e-04	0.1002	0.1384	0.035	0.002	0.1133	0.0182	0.0038	0.0031	0.0021	7e-04	0.0376	0.0307	0.036	0.0749	0.0179	0.0933	0.0011
12	rs11837155	65935024	1.05	0.104628957265627	1.01	0.0578993944755651	1.97610130636644	0.114018222871647	0.0146	0.0248	0.0136	0.0032	0.1507	0.0117	0.0033	0.0638	7e-04	0.1002	0.1383	0.0351	0.0019	0.1133	0.0182	0.0038	0.0031	0.0021	7e-04	0.0376	0.0307	0.036	0.0749	0.0179	0.0933	0.0011
12	rs77524568	65937039	1.05	0.104628957265627	1.01	0.0578993944755651	2.05199708802433	0.136666311100549	0.015	0.0248	0.014	0.0033	0.1495	0.0117	0.0032	0.0633	8e-04	0.0996	0.1376	0.0354	0.0018	0.1127	0.0185	0.0039	0.0034	0.0021	7e-04	0.0373	0.0307	0.0368	0.0756	0.0184	0.0931	0.0012
12	rs2255312	65940039	1.05	0.104628957265627	1.01	0.0578993944755651	2.07140010298898	0.162338419146868	0.0151	0.0248	0.0141	0.0034	0.1494	0.0118	0.0032	0.0631	8e-04	0.0993	0.1371	0.0355	0.0017	0.1125	0.0185	0.0039	0.0034	0.0021	7e-04	0.0374	0.0308	0.037	0.0763	0.0186	0.0928	0.0012
12	rs77085299	65980433	1.05	0.104628957265627	1.01	0.0578993944755651	1.93543885057738	0.175653502228685	0.0151	0.0247	0.0151	0.0034	0.1491	0.0118	0.0032	0.0625	8e-04	0.0989	0.1366	0.0356	0.0017	0.1125	0.0187	0.0039	0.0034	0.0021	7e-04	0.0376	0.0308	0.0371	0.0767	0.0187	0.0927	0.0013
12	rs4301828	65983158	1.05	0.104628957265627	1.01	0.0578993944755651	1.91242538312403	0.173657854471256	0.0151	0.0248	0.0151	0.0034	0.1489	0.0118	0.0032	0.0625	8e-04	0.0989	0.1367	0.0356	0.0017	0.1125	0.0187	0.0039	0.0034	0.0021	7e-04	0.0376	0.0308	0.0372	0.0767	0.0187	0.0927	0.0013
12	rs10784482	65991966	1.05	0.104628957265627	1.01	0.0578993944755651	1.84935266118163	0.166049143259399	0.015	0.0247	0.0151	0.0034	0.1489	0.0117	0.0032	0.0625	8e-04	0.0992	0.1367	0.0357	0.0017	0.1125	0.0187	0.0038	0.0034	0.002	7e-04	0.0375	0.0307	0.0372	0.0767	0.0188	0.093	0.0011
12	rs12309954	65995226	1.05	0.104628957265627	1.01	0.0578993944755651	1.85616864697212	0.167128792396699	0.015	0.0247	0.0151	0.0034	0.1489	0.0117	0.0031	0.0624	8e-04	0.0992	0.1367	0.0357	0.0016	0.1125	0.0188	0.0038	0.0034	0.002	7e-04	0.0375	0.0307	0.0372	0.0767	0.0188	0.093	0.0011
12	rs61921552	66017506	1.05	0.104628957265627	1.01	0.0578993944755651	1.80027557065977	0.157886255595879	0.015	0.0246	0.0151	0.0034	0.149	0.0116	0.0031	0.0625	8e-04	0.0994	0.1365	0.0358	0.0015	0.1127	0.0189	0.0039	0.0034	0.002	7e-04	0.0375	0.0307	0.0371	0.0765	0.0189	0.0933	0.001
12	rs10459262	66021995	1.05	0.104628957265627	1.01	0.0578993944755651	1.79417299460308	0.156539983186341	0.015	0.0245	0.0151	0.0034	0.149	0.0116	0.0031	0.0625	8e-04	0.0994	0.1365	0.0358	0.0015	0.1128	0.0189	0.0039	0.0035	0.002	6e-04	0.0376	0.0307	0.0372	0.0764	0.0189	0.0932	0.001
12	rs17225357	66023581	1.05	0.104628957265627	1.01	0.0578993944755651	1.79834766722995	0.155293550685093	0.015	0.0245	0.0151	0.0034	0.1491	0.0117	0.0031	0.0626	8e-04	0.0993	0.1365	0.0358	0.0015	0.1127	0.0189	0.0039	0.0035	0.002	6e-04	0.0375	0.0307	0.0372	0.0763	0.0189	0.0932	0.001
12	rs12367873	66025233	1.05	0.104628957265627	1.01	0.0578993944755651	1.79995420382933	0.155772527731071	0.015	0.0245	0.015	0.0034	0.1491	0.0117	0.0031	0.0627	8e-04	0.0991	0.1365	0.0358	0.0015	0.1128	0.0189	0.0039	0.0035	0.002	6e-04	0.0376	0.0307	0.0372	0.0763	0.0189	0.0933	0.001
12	rs7295767	66028857	1.05	0.104628957265627	1.01	0.0578993944755651	1.8228204061948	0.166441458887485	0.015	0.0245	0.015	0.0034	0.149	0.0116	0.0031	0.0627	8e-04	0.0991	0.1365	0.0358	0.0015	0.1127	0.0189	0.0039	0.0035	0.002	6e-04	0.0375	0.0307	0.0372	0.0763	0.0189	0.0933	0.001
12	rs118190704	66032188	1.05	0.104628957265627	1	0.069019173236101	1.83693297604608	0.17206704779392	0.015	0.0244	0.015	0.0034	0.1489	0.0116	0.0031	0.0626	8e-04	0.0993	0.1365	0.0358	0.0015	0.1127	0.0189	0.0039	0.0035	0.002	6e-04	0.0374	0.0306	0.0372	0.0764	0.0189	0.0933	0.001
12	rs73314241	66032925	1.05	0.104628957265627	1	0.069019173236101	1.8297104198249	0.172663003498232	0.015	0.0244	0.015	0.0034	0.1489	0.0116	0.0031	0.0626	8e-04	0.0993	0.1364	0.0358	0.0015	0.1127	0.0189	0.0039	0.0035	0.002	6e-04	0.0374	0.0306	0.0372	0.0764	0.0189	0.0933	0.001
12	rs79544883	66036250	1.05	0.104628957265627	1	0.069019173236101	1.83024907872095	0.174056350721269	0.015	0.0244	0.015	0.0034	0.1489	0.0116	0.0031	0.0626	8e-04	0.0993	0.1364	0.0358	0.0015	0.1127	0.0189	0.0039	0.0035	0.002	6e-04	0.0374	0.0306	0.0372	0.0764	0.0189	0.0933	0.001
12	rs4762112	66036340	1.05	0.104628957265627	1	0.069019173236101	1.83068004509822	0.174255717762222	0.015	0.0244	0.015	0.0034	0.1489	0.0116	0.0031	0.0626	8e-04	0.0993	0.1364	0.0358	0.0015	0.1127	0.0189	0.0039	0.0035	0.002	6e-04	0.0374	0.0306	0.0372	0.0764	0.0189	0.0933	0.001
12	rs79292940	66045755	1.05	0.104628957265627	1	0.069019173236101	1.85930904961651	0.187075670563443	0.0151	0.0244	0.015	0.0034	0.1489	0.0116	0.0031	0.0626	8e-04	0.0993	0.1364	0.0358	0.0015	0.1127	0.0189	0.0039	0.0035	0.002	6e-04	0.0374	0.0306	0.0372	0.0764	0.0189	0.0933	0.001
12	rs12318212	66049019	1.05	0.104628957265627	1	0.069019173236101	1.87112885978561	0.189943862760681	0.0151	0.0244	0.015	0.0034	0.1488	0.0116	0.0031	0.0626	8e-04	0.0993	0.1365	0.0358	0.0015	0.1126	0.0189	0.0039	0.0035	0.002	6e-04	0.0374	0.0306	0.0372	0.0765	0.019	0.0934	0.001
12	rs11175850	66057852	1.05	0.104628957265627	1	0.069019173236101	1.92435883452662	0.211173207027772	0.0151	0.0244	0.015	0.0034	0.1487	0.0116	0.0031	0.0626	8e-04	0.0993	0.1365	0.0358	0.0015	0.1126	0.0189	0.0039	0.0035	0.002	6e-04	0.0374	0.0306	0.0372	0.0764	0.019	0.0934	0.001
12	rs117772557	66074273	1.07	0.0776994191057832	1	0.069019173236101	1.95292514104464	0.193239914462742	0.0148	0.0219	0.0148	0.0027	0.1469	0.0113	0.0031	0.0629	7e-04	0.1	0.1373	0.0354	0.001	0.1141	0.019	0.0038	0.0034	0.0018	4e-04	0.0368	0.0302	0.0378	0.0774	0.0205	0.0954	9e-04
12	rs10878314	66078299	1.07	0.0776994191057832	1	0.069019173236101	1.898880369763	0.181485307142046	0.0148	0.0219	0.0148	0.0026	0.1469	0.0113	0.0031	0.0629	7e-04	0.1001	0.1373	0.0354	0.001	0.1142	0.019	0.0038	0.0034	0.0018	4e-04	0.0368	0.0302	0.0378	0.0775	0.0205	0.0954	9e-04
12	rs2358826	66079544	1.07	0.0776994191057832	1	0.069019173236101	1.90521187018198	0.180071620677622	0.0148	0.0218	0.0147	0.0026	0.1467	0.0113	0.0031	0.0629	0.0011	0.0999	0.1371	0.0354	0.0012	0.114	0.0189	0.0039	0.0034	0.0018	4e-04	0.0369	0.0302	0.0377	0.0775	0.0205	0.0955	9e-04
12	rs117869580	66081782	1.07	0.0776994191057832	1	0.069019173236101	1.90663198165046	0.181991115950317	0.0148	0.0218	0.0148	0.0026	0.1467	0.0113	0.0031	0.0629	0.0011	0.1	0.1372	0.0354	0.0011	0.114	0.0189	0.0038	0.0034	0.0018	4e-04	0.0369	0.0302	0.0377	0.0775	0.0205	0.0955	9e-04
12	rs79761095	66084163	1.07	0.0776994191057832	1	0.069019173236101	1.90805245238224	0.185036094880622	0.0148	0.0218	0.0147	0.0026	0.1468	0.0113	0.0031	0.0628	0.0011	0.0999	0.1372	0.0354	0.0011	0.1139	0.0189	0.0038	0.0034	0.0018	4e-04	0.0369	0.0301	0.0377	0.0776	0.0206	0.0955	9e-04
12	rs76371871	66098877	1.07	0.0776994191057832	1	0.069019173236101	1.90630423172582	0.180071620677622	0.0148	0.0218	0.0147	0.0026	0.1469	0.0113	0.0031	0.0628	0.0011	0.0999	0.1373	0.0354	0.0011	0.1139	0.0188	0.0038	0.0034	0.0018	4e-04	0.0368	0.03	0.0378	0.0776	0.0206	0.0956	9e-04
12	rs11175877	66106196	1.07	0.0776994191057832	1	0.069019173236101	1.92183867335456	0.183816025136893	0.0148	0.0218	0.0147	0.0026	0.1469	0.0113	0.0031	0.0628	0.0011	0.0999	0.1373	0.0354	0.0011	0.1139	0.0188	0.0038	0.0034	0.0018	4e-04	0.0368	0.03	0.0378	0.0776	0.0207	0.0956	8e-04
12	rs4460842	66107157	1.07	0.0776994191057832	1	0.069019173236101	1.92984130137789	0.18300418311591	0.0148	0.0216	0.0148	0.0025	0.1467	0.0112	0.0031	0.0628	0.0011	0.0999	0.1373	0.0353	0.0011	0.1141	0.0188	0.0037	0.0034	0.0019	4e-04	0.0368	0.0301	0.0378	0.0777	0.0209	0.0956	9e-04
12	rs2358941	66107437	1.07	0.0776994191057832	1	0.069019173236101	1.93467023501702	0.200621126275782	0.0148	0.0216	0.0149	0.0025	0.1465	0.0111	0.0031	0.0627	0.0011	0.0999	0.1374	0.0351	0.0011	0.1142	0.0189	0.0036	0.0034	0.0019	4e-04	0.0368	0.0301	0.0379	0.0778	0.021	0.0956	9e-04
12	rs11175883	66112855	1.07	0.0776994191057832	1	0.069019173236101	1.77420271961766	0.283633965185847	0.0146	0.0209	0.0153	0.0023	0.1454	0.0107	0.0029	0.0624	0.0013	0.0994	0.1375	0.0336	0.001	0.1148	0.0203	0.0036	0.0035	0.002	5e-04	0.0368	0.0305	0.0383	0.0783	0.0221	0.0951	0.0011
12	rs11175885	66114630	1.07	0.0776994191057832	1	0.069019173236101	1.71570856501433	0.260895773789267	0.0146	0.0209	0.0153	0.0023	0.1453	0.0107	0.0029	0.0624	0.0013	0.0994	0.1375	0.0336	0.0011	0.1149	0.0203	0.0036	0.0035	0.002	5e-04	0.0368	0.0305	0.0383	0.0782	0.0221	0.095	0.0011
12	rs73129749	66114854	1.07	0.0776994191057832	1	0.069019173236101	1.71897536944728	0.26021255155635	0.0146	0.0209	0.0153	0.0023	0.1453	0.0107	0.0029	0.0624	0.0013	0.0994	0.1375	0.0336	0.0011	0.1149	0.0203	0.0036	0.0035	0.002	5e-04	0.0368	0.0305	0.0383	0.0782	0.0221	0.095	0.0011
12	rs2358944	66117558	1.07	0.0776994191057832	1	0.069019173236101	1.67364831149372	0.301094249939693	0.0144	0.0205	0.0155	0.0023	0.1446	0.0106	0.003	0.0624	0.0013	0.0993	0.1376	0.0333	0.0011	0.1151	0.0205	0.0037	0.0037	0.0021	6e-04	0.0366	0.0308	0.0387	0.0779	0.0226	0.0947	0.0013
12	rs11175889	66117678	1.07	0.0776994191057832	1	0.069019173236101	1.61161467847058	0.315237788631086	0.0144	0.0205	0.0156	0.0023	0.1445	0.0106	0.003	0.0623	0.0014	0.0993	0.1378	0.0333	0.0011	0.1151	0.0206	0.0037	0.0037	0.0022	6e-04	0.0366	0.0308	0.0387	0.0778	0.0227	0.0945	0.0013
12	rs10431570	66120654	1.07	0.0776994191057832	1	0.069019173236101	1.60409931233875	0.418872063643265	0.0143	0.0193	0.0155	0.0022	0.1429	0.0104	0.0031	0.0618	0.0015	0.1002	0.1376	0.034	0.0012	0.1143	0.0215	0.0038	0.0039	0.0021	8e-04	0.039	0.0303	0.0381	0.0791	0.0229	0.0928	0.0015
12	rs34787589	66122232	1.07	0.0776994191057832	1	0.069019173236101	1.49269785460231	0.418218156934874	0.0143	0.0193	0.0155	0.0022	0.1428	0.0104	0.0032	0.0617	0.0015	0.1002	0.1376	0.034	0.0012	0.1144	0.0216	0.0038	0.0039	0.0021	8e-04	0.0391	0.0303	0.0381	0.0791	0.0229	0.0927	0.0015
12	rs77268842	66125067	1.07	0.0776994191057832	1	0.069019173236101	1.46005807706864	0.43583752910305	0.0143	0.0193	0.0156	0.0022	0.1429	0.0104	0.0032	0.0617	0.0015	0.1002	0.1377	0.0339	0.0012	0.1143	0.0216	0.0038	0.0039	0.0021	8e-04	0.0391	0.0303	0.0381	0.0792	0.0229	0.0926	0.0015
12	rs10784493	66127948	1.07	0.0776994191057832	1	0.069019173236101	1.35532791883401	0.383455375723679	0.0143	0.0192	0.0156	0.0022	0.1429	0.0104	0.0032	0.0617	0.0015	0.1003	0.1378	0.0338	0.0012	0.1144	0.0216	0.0038	0.0039	0.0021	8e-04	0.0391	0.0304	0.038	0.0792	0.0229	0.0925	0.0015
12	rs34210138	66130919	1.07	0.0776994191057832	0.99	0.0817332193164052	1.39489666359891	0.397828169227205	0.0143	0.0192	0.0156	0.0022	0.1428	0.0104	0.0032	0.0617	0.0015	0.1004	0.1378	0.0338	0.0012	0.1145	0.0216	0.0038	0.0039	0.0021	8e-04	0.0392	0.0303	0.0379	0.0793	0.0229	0.0925	0.0015
12	rs11612679	66134754	1.07	0.0776994191057832	0.94	0.173887076546345	1.41086262132608	0.405069021324154	0.0142	0.0192	0.0156	0.0022	0.1427	0.0104	0.0032	0.0618	0.0014	0.1005	0.1378	0.0338	0.0012	0.1146	0.0216	0.0038	0.0039	0.002	8e-04	0.0392	0.0303	0.0378	0.0792	0.0229	0.0925	0.0015
12	rs12582288	66137691	1.07	0.0776994191057832	0.94	0.173887076546345	1.4179365678908	0.391650463483023	0.0142	0.0192	0.0155	0.0022	0.1425	0.0104	0.0032	0.0618	0.0014	0.1008	0.1376	0.0338	0.0012	0.1148	0.0216	0.0038	0.0039	0.002	8e-04	0.0394	0.0302	0.0376	0.0792	0.0229	0.0926	0.0015
12	rs7133699	66139696	1.07	0.0776994191057832	0.94	0.173887076546345	1.38718294966614	0.372899798325711	0.0142	0.0191	0.0155	0.0022	0.1424	0.0104	0.0032	0.0619	0.0014	0.1009	0.1375	0.0339	0.0012	0.1149	0.0217	0.0038	0.0039	0.002	8e-04	0.0394	0.0302	0.0375	0.0792	0.023	0.0926	0.0015
12	rs117969178	66141225	1.07	0.0776994191057832	0.94	0.173887076546345	1.31351218975003	0.358412827821463	0.0142	0.0192	0.0155	0.0022	0.1423	0.0103	0.0032	0.0621	0.0014	0.1006	0.1374	0.0338	0.0012	0.1152	0.0217	0.0038	0.004	0.002	9e-04	0.0395	0.0299	0.0374	0.0795	0.023	0.0927	0.0015
12	rs17178963	66144768	1.07	0.0776994191057832	0.94	0.173887076546345	1.27040232339925	0.366959417921597	0.0142	0.0192	0.0155	0.0022	0.1422	0.0103	0.0032	0.0623	0.0014	0.1003	0.1372	0.0338	0.0012	0.1154	0.0217	0.0038	0.004	0.002	9e-04	0.0396	0.0299	0.0373	0.0796	0.023	0.0927	0.0015
12	rs11175907	66144882	1.07	0.0776994191057832	0.94	0.173887076546345	1.23978734654301	0.366203013095	0.0143	0.0192	0.0155	0.0022	0.1424	0.0103	0.0032	0.0624	0.0014	0.1002	0.1373	0.0338	0.0012	0.1154	0.0217	0.0038	0.004	0.002	9e-04	0.0396	0.0299	0.0373	0.0796	0.0229	0.0927	0.0014
12	rs10161045	66149074	1.07	0.0776994191057832	0.93	0.198940398764014	1.22840425328364	0.368978652385791	0.0143	0.0192	0.0155	0.0022	0.1424	0.0103	0.0032	0.0624	0.0014	0.1001	0.1372	0.0338	0.0012	0.1154	0.0217	0.0038	0.004	0.002	9e-04	0.0396	0.0299	0.0373	0.0796	0.0229	0.0927	0.0014
12	rs116994090	66157864	1.07	0.0776994191057832	0.93	0.198940398764014	1.2597579146692	0.381414158792163	0.0143	0.0192	0.0156	0.0021	0.1423	0.0103	0.0032	0.0624	0.0014	0.1003	0.1371	0.0339	0.0012	0.1153	0.0219	0.0038	0.004	0.0019	9e-04	0.0397	0.0296	0.0371	0.0799	0.0228	0.0928	0.0014
12	rs80160299	66159224	1.07	0.0776994191057832	0.93	0.198940398764014	1.24764840087957	0.377086704297892	0.0143	0.0193	0.0156	0.0021	0.1423	0.0103	0.0032	0.0624	0.0013	0.1003	0.1371	0.0339	0.0012	0.1153	0.0219	0.0038	0.004	0.0019	9e-04	0.0397	0.0296	0.0371	0.0799	0.0228	0.0928	0.0014
12	rs7973144	66160340	1.07	0.0776994191057832	0.93	0.198940398764014	1.23633081657584	0.376451481525847	0.0143	0.0193	0.0156	0.0021	0.1423	0.0103	0.0032	0.0624	0.0013	0.1003	0.1371	0.0339	0.0013	0.1153	0.0219	0.0038	0.004	0.0019	9e-04	0.0397	0.0296	0.0371	0.0799	0.0228	0.0928	0.0014
12	rs10784496	66160971	1.07	0.0776994191057832	0.92	0.226487429171296	1.22040450430812	0.378994171821439	0.0143	0.0193	0.0156	0.0021	0.1423	0.0103	0.0032	0.0624	0.0013	0.1003	0.137	0.034	0.0013	0.1153	0.0219	0.0038	0.004	0.0019	9e-04	0.0397	0.0296	0.0371	0.08	0.0228	0.0928	0.0014
12	rs7977162	66161344	1.07	0.0776994191057832	0.92	0.226487429171296	1.25383835042008	0.38677881933423	0.0143	0.0193	0.0156	0.0021	0.1422	0.0103	0.0032	0.0624	0.0013	0.1002	0.137	0.0341	0.0013	0.1153	0.0219	0.0038	0.004	0.0019	9e-04	0.0397	0.0296	0.0371	0.0799	0.0228	0.0928	0.0014
12	rs111620997	66162603	1.08	0.0664216607683517	0.92	0.226487429171296	1.23717125157101	0.508593047075076	0.014	0.0188	0.0154	0.0021	0.1392	0.0098	0.0032	0.0635	0.0012	0.0999	0.1365	0.0357	0.0013	0.1162	0.0226	0.0041	0.0038	0.0017	9e-04	0.0394	0.0289	0.036	0.0821	0.0234	0.0927	0.0015
12	rs2583928	66162994	1.08	0.0664216607683517	0.92	0.226487429171296	1.18006892463951	0.554091948615859	0.0138	0.0187	0.0153	0.0021	0.1382	0.0097	0.0033	0.064	0.0012	0.1	0.1368	0.0361	0.0013	0.1165	0.0228	0.0041	0.0038	0.0016	9e-04	0.0393	0.0288	0.0357	0.0829	0.0234	0.0927	0.0014
12	rs11175915	66169943	1.08	0.0664216607683517	0.92	0.226487429171296	1.48538837257187	0.673051813858281	0.0134	0.0186	0.0146	0.0023	0.1347	0.0096	0.0033	0.065	0.001	0.1005	0.1394	0.0372	0.0012	0.1191	0.0226	0.0039	0.0036	0.0014	9e-04	0.0387	0.0278	0.035	0.0846	0.0236	0.091	0.0012
12	rs1531343	66174894	1.08	0.0664216607683517	0.93	0.198940398764014	1.42049427550095	0.649881384989411	0.0134	0.0186	0.0146	0.0023	0.1346	0.0096	0.0033	0.065	0.001	0.1005	0.1395	0.0372	0.0012	0.1191	0.0226	0.0039	0.0036	0.0014	9e-04	0.0387	0.0278	0.035	0.0847	0.0236	0.091	0.0012
12	rs73131949	66175765	1.08	0.0664216607683517	0.93	0.198940398764014	1.42551628135201	0.649881384989411	0.0134	0.0186	0.0146	0.0023	0.1346	0.0096	0.0033	0.065	0.001	0.1005	0.1395	0.0372	0.0012	0.1192	0.0226	0.0039	0.0036	0.0013	9e-04	0.0387	0.0278	0.035	0.0847	0.0236	0.091	0.0012
12	rs11175919	66180277	1.08	0.0664216607683517	0.93	0.198940398764014	1.41223708149127	0.637058066443629	0.0134	0.0186	0.0146	0.0023	0.1346	0.0096	0.0033	0.065	0.001	0.1005	0.1396	0.0372	0.0012	0.1192	0.0226	0.0039	0.0036	0.0013	9e-04	0.0387	0.0278	0.035	0.0846	0.0236	0.091	0.0011
12	rs77028800	66184821	1.08	0.0664216607683517	0.93	0.198940398764014	1.39802574462862	0.623860547113899	0.0133	0.0186	0.0146	0.0023	0.1346	0.0096	0.0033	0.065	0.001	0.1005	0.1396	0.0372	0.0012	0.1192	0.0226	0.0039	0.0036	0.0013	8e-04	0.0387	0.0278	0.035	0.0846	0.0236	0.091	0.0011
12	rs78042140	66191529	1.08	0.0664216607683517	0.93	0.198940398764014	1.37938788641956	0.623426568011435	0.0133	0.0185	0.0145	0.0023	0.1345	0.0096	0.0033	0.065	0.001	0.1005	0.1397	0.0372	0.0012	0.1192	0.0226	0.0039	0.0036	0.0013	8e-04	0.0387	0.0278	0.035	0.0846	0.0236	0.091	0.0011
12	rs73113880	66194867	1.08	0.0664216607683517	0.93	0.198940398764014	1.36268425113414	0.617214019456086	0.0134	0.0185	0.0145	0.0023	0.1345	0.0096	0.0034	0.065	0.001	0.1005	0.1397	0.0372	0.0012	0.1193	0.0226	0.0039	0.0036	0.0013	8e-04	0.0387	0.0277	0.035	0.0846	0.0236	0.091	0.0011
12	rs73113882	66197921	1.08	0.0664216607683517	0.93	0.198940398764014	1.37578822828977	0.620968694563372	0.0133	0.0185	0.0145	0.0023	0.1345	0.0096	0.0034	0.065	0.001	0.1006	0.1398	0.0372	0.0012	0.1193	0.0226	0.0039	0.0036	0.0013	8e-04	0.0386	0.0277	0.035	0.0846	0.0236	0.091	0.0011
12	rs73113884	66198480	1.08	0.0664216607683517	0.93	0.198940398764014	1.37744168814184	0.617791312479083	0.0133	0.0185	0.0145	0.0023	0.1345	0.0096	0.0034	0.065	0.001	0.1006	0.1398	0.0372	0.0012	0.1193	0.0227	0.0039	0.0036	0.0013	8e-04	0.0386	0.0276	0.035	0.0846	0.0236	0.091	0.0011
12	rs79734596	66198810	1.08	0.0664216607683517	0.93	0.198940398764014	1.38026401100837	0.618513107593303	0.0133	0.0185	0.0145	0.0023	0.1345	0.0096	0.0034	0.065	0.001	0.1006	0.1399	0.0372	0.0012	0.1193	0.0227	0.0039	0.0036	0.0013	8e-04	0.0386	0.0276	0.035	0.0846	0.0236	0.091	0.0011
12	rs2272046	66224461	1.08	0.0664216607683517	0.93	0.198940398764014	1.30568533202888	0.58380999830577	0.0133	0.0184	0.0145	0.0023	0.1345	0.0097	0.0034	0.0651	0.001	0.1008	0.1403	0.0372	0.0012	0.1193	0.0228	0.004	0.0037	0.0013	8e-04	0.0383	0.0273	0.035	0.0845	0.0237	0.091	0.0011
12	rs7979673	66227257	1.08	0.0664216607683517	0.93	0.198940398764014	1.3013024397806	0.578546698226878	0.0133	0.0184	0.0145	0.0023	0.1345	0.0097	0.0034	0.0652	0.001	0.1008	0.1403	0.0372	0.0012	0.1193	0.0228	0.004	0.0037	0.0013	8e-04	0.0382	0.0273	0.035	0.0845	0.0237	0.0909	0.0011
12	rs1460122	66231117	1.08	0.0664216607683517	0.93	0.198940398764014	1.2916038680959	0.572444401878954	0.0133	0.0184	0.0145	0.0023	0.1345	0.0097	0.0034	0.0652	0.001	0.1008	0.1404	0.0372	0.0012	0.1193	0.0228	0.004	0.0037	0.0013	8e-04	0.0382	0.0273	0.035	0.0845	0.0237	0.0909	0.0011
12	rs1380616	66233124	1.08	0.0664216607683517	0.93	0.198940398764014	1.29578417757531	0.570319389559815	0.0133	0.0184	0.0145	0.0023	0.1345	0.0097	0.0034	0.0652	0.001	0.1008	0.1404	0.0372	0.0012	0.1193	0.0228	0.004	0.0037	0.0013	8e-04	0.0382	0.0272	0.035	0.0845	0.0237	0.0909	0.0011
12	rs2583929	66241372	1.08	0.0664216607683517	0.93	0.198940398764014	1.273422900141	0.566923369885768	0.0133	0.0184	0.0145	0.0023	0.1345	0.0097	0.0034	0.0652	0.001	0.1009	0.1405	0.0372	0.0012	0.1192	0.0229	0.004	0.0037	0.0013	8e-04	0.0381	0.0272	0.035	0.0844	0.0237	0.0909	0.0011
12	rs118049771	66248992	1.08	0.0664216607683517	0.93	0.198940398764014	1.25759556306352	0.568054828184009	0.0133	0.0184	0.0145	0.0023	0.1345	0.0097	0.0034	0.0652	0.001	0.1009	0.1404	0.0372	0.0012	0.1192	0.0229	0.004	0.0037	0.0013	8e-04	0.0381	0.0271	0.035	0.0845	0.0237	0.0909	0.0011
12	rs343092	66250940	1.08	0.0664216607683517	0.94	0.173887076546345	1.25336900257021	0.568196299063306	0.0133	0.0184	0.0145	0.0024	0.1345	0.0097	0.0034	0.0653	0.001	0.101	0.1404	0.0372	0.0012	0.1192	0.0229	0.004	0.0037	0.0013	8e-04	0.0381	0.0271	0.035	0.0845	0.0237	0.0909	0.0011
12	rs77927863	66265118	1.08	0.0664216607683517	0.94	0.173887076546345	1.26964760835857	0.562120814806674	0.0135	0.0184	0.0145	0.0024	0.1343	0.0097	0.0034	0.0653	0.001	0.101	0.1405	0.0373	0.0013	0.1191	0.0229	0.004	0.0037	0.0013	8e-04	0.0379	0.0268	0.0352	0.0845	0.0237	0.0908	0.0011
12	rs1460124	66272282	1.08	0.0664216607683517	0.94	0.173887076546345	1.23222519661243	0.564944640805452	0.0134	0.0182	0.0146	0.0024	0.1337	0.0096	0.0035	0.0656	0.001	0.1008	0.1406	0.0374	0.0013	0.1198	0.0229	0.004	0.0038	0.0013	9e-04	0.0378	0.0265	0.0352	0.0844	0.0237	0.0907	0.0011
12	rs79364830	66282644	1.08	0.0664216607683517	0.94	0.173887076546345	1.22393678384536	0.562261924044369	0.0134	0.0182	0.0146	0.0024	0.1334	0.0096	0.0035	0.0657	0.0011	0.1007	0.1406	0.0374	0.0013	0.1202	0.0229	0.004	0.0038	0.0013	9e-04	0.0378	0.0264	0.0352	0.0844	0.0237	0.0907	0.0012
12	rs1563835	66297811	1.08	0.0664216607683517	0.94	0.173887076546345	1.16306172250537	0.561838622287762	0.0134	0.0181	0.0146	0.0024	0.133	0.0096	0.0036	0.066	0.0011	0.1005	0.1406	0.0375	0.0013	0.1206	0.023	0.004	0.0038	0.0014	0.001	0.0376	0.0261	0.0352	0.0844	0.0238	0.0907	0.0012
12	rs73121706	66302289	1.08	0.0664216607683517	0.94	0.173887076546345	1.18272928234034	0.559723283014218	0.0134	0.0181	0.0146	0.0024	0.1329	0.0096	0.0036	0.066	0.0011	0.1005	0.1406	0.0375	0.0013	0.1207	0.023	0.004	0.0038	0.0014	0.001	0.0376	0.0261	0.0352	0.0844	0.0238	0.0907	0.0012
12	rs75495389	66309937	1.08	0.0664216607683517	0.94	0.173887076546345	1.28354286228043	0.534772249586182	0.0134	0.018	0.0147	0.0024	0.131	0.0096	0.0037	0.0666	0.0013	0.1006	0.141	0.0373	0.0015	0.1219	0.0232	0.0041	0.0038	0.0015	0.0011	0.0368	0.0256	0.0352	0.0844	0.0239	0.0903	0.0014
12	rs11175961	66309998	1.08	0.0664216607683517	0.94	0.173887076546345	1.28297457795891	0.533378895195939	0.0134	0.018	0.0147	0.0024	0.131	0.0096	0.0037	0.0666	0.0013	0.1006	0.141	0.0373	0.0015	0.1219	0.0232	0.0041	0.0038	0.0015	0.0011	0.0368	0.0256	0.0352	0.0844	0.0239	0.0903	0.0014
12	rs17101904	66319433	1.08	0.0664216607683517	0.94	0.173887076546345	1.42778325625569	0.528092426580514	0.0134	0.018	0.0149	0.0025	0.1298	0.0097	0.0038	0.0668	0.0014	0.1005	0.1409	0.0375	0.0015	0.1228	0.0235	0.0042	0.004	0.0015	0.0011	0.0362	0.0255	0.0351	0.0841	0.024	0.0901	0.0015
12	rs11175971	66324879	1.08	0.0664216607683517	0.94	0.173887076546345	1.37209494879964	0.531847251604536	0.0134	0.018	0.0149	0.0025	0.1297	0.0097	0.0038	0.0668	0.0014	0.1005	0.1409	0.0376	0.0015	0.1229	0.0235	0.0042	0.0041	0.0015	0.0012	0.0362	0.0254	0.0351	0.0841	0.024	0.09	0.0015
12	rs117460346	66329978	1.08	0.0664216607683517	0.94	0.173887076546345	1.34451432775968	0.530734018933312	0.0134	0.018	0.0149	0.0025	0.1297	0.0097	0.0038	0.0668	0.0014	0.1004	0.1408	0.0376	0.0015	0.123	0.0235	0.0042	0.0041	0.0015	0.0012	0.0362	0.0254	0.0351	0.0841	0.0241	0.09	0.0015
12	rs11175972	66333545	1.08	0.0664216607683517	0.94	0.173887076546345	1.32135677867897	0.532264863736401	0.0134	0.018	0.0149	0.0025	0.1296	0.0097	0.0038	0.0668	0.0014	0.1004	0.1408	0.0376	0.0015	0.123	0.0235	0.0042	0.0041	0.0015	0.0012	0.0362	0.0254	0.0351	0.084	0.0241	0.09	0.0015
12	rs11175975	66337026	1.08	0.0664216607683517	0.94	0.173887076546345	1.29968409373966	0.529343296919808	0.0134	0.018	0.0149	0.0025	0.1296	0.0097	0.0038	0.0669	0.0014	0.1004	0.1408	0.0376	0.0015	0.123	0.0236	0.0042	0.0041	0.0015	0.0012	0.0361	0.0254	0.0351	0.084	0.0241	0.09	0.0015
12	rs116979298	66338582	1.08	0.0664216607683517	0.94	0.173887076546345	1.29312338520672	0.527120038964422	0.0134	0.018	0.0149	0.0025	0.1296	0.0097	0.0038	0.0669	0.0014	0.1004	0.1408	0.0376	0.0015	0.123	0.0236	0.0042	0.0041	0.0015	0.0012	0.0362	0.0254	0.0351	0.084	0.0241	0.09	0.0015
12	rs1480468	66342117	1.08	0.0664216607683517	0.94	0.173887076546345	1.25665585510864	0.5201874952275	0.0134	0.018	0.0149	0.0025	0.1295	0.0097	0.0038	0.0669	0.0014	0.1004	0.1408	0.0376	0.0015	0.1231	0.0236	0.0043	0.0041	0.0015	0.0012	0.0361	0.0254	0.0351	0.084	0.0241	0.09	0.0015
12	rs1038196	66343400	1.08	0.0664216607683517	0.94	0.173887076546345	1.24081568095856	0.518527117784857	0.0134	0.018	0.015	0.0025	0.1295	0.0097	0.0038	0.0669	0.0014	0.1004	0.1408	0.0376	0.0015	0.1231	0.0236	0.0043	0.0041	0.0015	0.0012	0.0361	0.0254	0.0352	0.084	0.0241	0.09	0.0015
12	rs111825271	66344706	1.08	0.0664216607683517	0.94	0.173887076546345	1.24175081554579	0.519495509115706	0.0134	0.018	0.015	0.0025	0.1295	0.0097	0.0038	0.067	0.0014	0.1004	0.1408	0.0376	0.0015	0.123	0.0236	0.0043	0.0041	0.0015	0.0012	0.0362	0.0254	0.0352	0.084	0.0241	0.09	0.0015
12	rs12371967	66346714	1.08	0.0664216607683517	0.94	0.173887076546345	1.23997429199211	0.521433653134669	0.0134	0.018	0.015	0.0025	0.1295	0.0097	0.0038	0.067	0.0014	0.1003	0.1407	0.0376	0.0015	0.123	0.0236	0.0043	0.0041	0.0015	0.0011	0.0362	0.0254	0.0351	0.084	0.0241	0.0901	0.0015
12	rs1351394	66351826	1.08	0.0664216607683517	0.94	0.173887076546345	1.26559395909936	0.530873141200449	0.0134	0.018	0.015	0.0025	0.1294	0.0098	0.0038	0.067	0.0014	0.1002	0.1406	0.0376	0.0015	0.123	0.0236	0.0043	0.0041	0.0015	0.0011	0.0362	0.0254	0.0352	0.084	0.0241	0.0903	0.0015
12	rs1042725	66358347	1.08	0.0664216607683517	0.94	0.173887076546345	1.1842898899599	0.497065177401891	0.0133	0.0177	0.015	0.0026	0.1293	0.0097	0.0039	0.0671	0.0015	0.1	0.1416	0.0375	0.0016	0.123	0.0236	0.0044	0.0041	0.0016	0.0011	0.0362	0.0252	0.035	0.0837	0.024	0.0902	0.0016
12	rs1042729	66358571	1.08	0.0664216607683517	0.94	0.173887076546345	1.18594317350419	0.498707890579933	0.0133	0.0177	0.015	0.0026	0.1293	0.0097	0.0039	0.0671	0.0015	0.1	0.1415	0.0375	0.0016	0.123	0.0236	0.0044	0.0041	0.0016	0.0011	0.0362	0.0252	0.035	0.0837	0.024	0.0902	0.0016
12	rs8756	66359752	1.08	0.0664216607683517	0.94	0.173887076546345	1.18952837412407	0.504056229451706	0.0132	0.0178	0.015	0.0026	0.1292	0.0097	0.0039	0.0671	0.0015	0.1	0.1414	0.0376	0.0016	0.123	0.0236	0.0044	0.0042	0.0017	0.0011	0.0362	0.0252	0.035	0.0837	0.024	0.0901	0.0016
12	rs10506474	66360274	1.08	0.0664216607683517	0.94	0.173887076546345	1.20178651046157	0.507354710870207	0.0132	0.0177	0.015	0.0026	0.1291	0.0097	0.0039	0.0671	0.0015	0.1	0.1416	0.0376	0.0016	0.123	0.0236	0.0044	0.0041	0.0017	0.0011	0.0361	0.0252	0.035	0.0838	0.024	0.0902	0.0016
12	rs74097847	66361242	1.08	0.0664216607683517	0.94	0.173887076546345	1.21353720681064	0.51590092146246	0.0132	0.0177	0.0149	0.0026	0.1291	0.0097	0.0039	0.0671	0.0015	0.1	0.1415	0.0377	0.0016	0.123	0.0237	0.0044	0.0041	0.0017	0.0011	0.0361	0.0252	0.0351	0.0838	0.0239	0.0902	0.0016
12	rs12424086	66364509	1.08	0.0664216607683517	0.94	0.173887076546345	1.22803172383626	0.535190432221631	0.0131	0.0177	0.0149	0.0026	0.1289	0.0097	0.004	0.0672	0.0015	0.1	0.1415	0.0377	0.0016	0.123	0.0237	0.0044	0.0042	0.0017	0.0011	0.0361	0.0252	0.035	0.0839	0.0239	0.0904	0.0016
12	rs79584157	66382001	1.08	0.0664216607683517	0.94	0.173887076546345	1.23707785902581	0.56339110917095	0.0131	0.0176	0.0151	0.0029	0.1277	0.0098	0.0042	0.0671	0.0015	0.1	0.1415	0.0379	0.0017	0.1222	0.0241	0.0048	0.0043	0.0018	0.0012	0.0361	0.0255	0.0346	0.0838	0.024	0.09	0.0017
12	rs34029815	66383738	1.08	0.0664216607683517	0.94	0.173887076546345	1.22654204285028	0.564379599491159	0.0131	0.0176	0.0151	0.003	0.1274	0.0099	0.0042	0.0671	0.0015	0.1	0.1415	0.0379	0.0017	0.122	0.0242	0.0049	0.0044	0.0018	0.0012	0.0361	0.0256	0.0346	0.0838	0.0241	0.0899	0.0017
12	rs7953751	66383817	1.08	0.0664216607683517	0.94	0.173887076546345	1.22337879286809	0.564097130552056	0.0131	0.0176	0.0151	0.003	0.1274	0.0099	0.0042	0.0671	0.0015	0.1	0.1415	0.0379	0.0017	0.122	0.0242	0.0049	0.0044	0.0018	0.0012	0.0361	0.0257	0.0346	0.0838	0.0241	0.0898	0.0017
12	rs10878354	66384885	1.08	0.0664216607683517	0.94	0.173887076546345	1.269175998678	0.593512888276488	0.0131	0.0176	0.0152	0.003	0.1274	0.0099	0.0042	0.0671	0.0015	0.1001	0.1414	0.0379	0.0017	0.122	0.0242	0.0049	0.0044	0.0018	0.0012	0.0361	0.0257	0.0346	0.0838	0.0241	0.0898	0.0017
12	rs117321817	66392634	1.09	0.0564630724803212	0.93	0.198940398764014	1.38269878185771	0.541053498520652	0.0127	0.0177	0.0163	0.0032	0.1257	0.0101	0.0044	0.068	0.0019	0.0985	0.1419	0.0378	0.002	0.1231	0.0238	0.0052	0.0045	0.0023	0.0011	0.0354	0.026	0.0339	0.0841	0.0236	0.089	0.0019
12	rs12368649	66394594	1.08	0.0664216607683517	0.93	0.198940398764014	1.75664643846248	0.651926903587229	0.0124	0.0177	0.017	0.0033	0.1242	0.0103	0.0046	0.0685	0.0022	0.0971	0.1421	0.0378	0.0021	0.1239	0.0235	0.0055	0.0044	0.0026	0.001	0.0348	0.027	0.0334	0.0844	0.0233	0.0885	0.0021
12	rs4026608	66394664	1.08	0.0664216607683517	0.93	0.198940398764014	1.58767134016851	0.616636853722465	0.0124	0.0177	0.0171	0.0033	0.1241	0.0104	0.0046	0.0685	0.0022	0.0971	0.1421	0.0378	0.0022	0.124	0.0235	0.0055	0.0045	0.0026	0.001	0.0348	0.0271	0.0334	0.0845	0.0233	0.0885	0.0021
12	rs117082150	66394892	1.08	0.0664216607683517	0.92	0.226487429171296	1.59136234471849	0.617069716085062	0.0124	0.0177	0.0171	0.0033	0.1241	0.0104	0.0046	0.0685	0.0022	0.0971	0.1421	0.0379	0.0022	0.1239	0.0235	0.0055	0.0045	0.0026	0.001	0.0348	0.0271	0.0334	0.0844	0.0233	0.0885	0.0021
12	rs76765986	66396059	1.08	0.0664216607683517	0.92	0.226487429171296	1.5897215184371	0.616348318623098	0.0124	0.0177	0.0171	0.0033	0.124	0.0104	0.0046	0.0684	0.0022	0.097	0.1421	0.0379	0.0022	0.1239	0.0235	0.0055	0.0045	0.0026	0.001	0.0349	0.0272	0.0334	0.0844	0.0234	0.0885	0.0021
12	rs11175997	66401444	1.08	0.0664216607683517	0.92	0.226487429171296	1.57886641005212	0.598378661492586	0.0124	0.0177	0.0171	0.0033	0.124	0.0104	0.0046	0.0685	0.0022	0.097	0.1422	0.0379	0.0022	0.1239	0.0236	0.0055	0.0045	0.0027	0.001	0.0349	0.0272	0.0333	0.0844	0.0233	0.0885	0.0021
12	rs10784508	66401521	1.08	0.0664216607683517	0.92	0.226487429171296	1.57886641005212	0.597662511720021	0.0124	0.0177	0.0171	0.0033	0.124	0.0104	0.0046	0.0685	0.0022	0.097	0.1422	0.0379	0.0022	0.1239	0.0236	0.0055	0.0045	0.0027	0.001	0.0349	0.0272	0.0333	0.0844	0.0232	0.0886	0.0021
12	rs17766960	66407417	1.08	0.0664216607683517	0.92	0.226487429171296	1.63382175581089	0.621835918649376	0.0124	0.0177	0.0171	0.0034	0.124	0.0104	0.0046	0.0686	0.0022	0.0969	0.1421	0.0379	0.0022	0.124	0.0235	0.0055	0.0045	0.0027	0.001	0.0349	0.0272	0.0333	0.0844	0.0232	0.0885	0.0021
12	rs78145366	66414727	1.09	0.0564630724803212	0.92	0.226487429171296	1.67834994369696	0.666874450479613	0.0123	0.0176	0.0172	0.0034	0.124	0.0104	0.0047	0.0691	0.0022	0.0967	0.1414	0.038	0.0021	0.1246	0.0235	0.0055	0.0044	0.0027	0.001	0.0348	0.0275	0.0329	0.0845	0.0229	0.0885	0.0021
12	rs77400220	66421161	1.09	0.0564630724803212	0.92	0.226487429171296	1.63030272841796	0.662616746572718	0.012	0.0173	0.0174	0.0036	0.124	0.0105	0.0047	0.0696	0.0022	0.0967	0.1406	0.0381	0.0021	0.1255	0.0235	0.0055	0.0043	0.0028	0.0011	0.0348	0.0278	0.0324	0.0846	0.0225	0.0886	0.0021
12	rs7974292	66421294	1.09	0.0564630724803212	0.92	0.226487429171296	1.63288998560623	0.656168761085753	0.012	0.0173	0.0175	0.0036	0.1239	0.0105	0.0047	0.0697	0.0022	0.0965	0.1407	0.0381	0.0021	0.1255	0.0235	0.0055	0.0043	0.0028	0.0011	0.0349	0.0278	0.0324	0.0846	0.0225	0.0884	0.0021
12	rs73121771	66421373	1.09	0.0564630724803212	0.92	0.226487429171296	1.64626341520731	0.660856768907697	0.012	0.0173	0.0175	0.0036	0.1239	0.0105	0.0047	0.0697	0.0022	0.0965	0.1407	0.0381	0.0021	0.1255	0.0235	0.0055	0.0043	0.0028	0.0011	0.0349	0.0278	0.0324	0.0847	0.0225	0.0884	0.0021
12	rs12582778	66421922	1.09	0.0564630724803212	0.92	0.226487429171296	1.66238343714471	0.666139918156803	0.012	0.0173	0.0174	0.0036	0.1239	0.0105	0.0048	0.0697	0.0022	0.0965	0.1406	0.0381	0.0021	0.1256	0.0234	0.0055	0.0043	0.0028	0.001	0.0349	0.0278	0.0324	0.0847	0.0225	0.0885	0.002
12	rs10878366	66422374	1.09	0.0564630724803212	0.92	0.226487429171296	1.67406604561777	0.674671839768706	0.012	0.0173	0.0174	0.0035	0.124	0.0105	0.0047	0.0697	0.0022	0.0965	0.1406	0.0381	0.0021	0.1256	0.0234	0.0055	0.0043	0.0028	0.0011	0.0349	0.0278	0.0324	0.0847	0.0225	0.0884	0.002
12	rs73121772	66424265	1.09	0.0564630724803212	0.92	0.226487429171296	1.76578940954254	0.732367467936615	0.0108	0.0168	0.0187	0.0036	0.1236	0.0108	0.005	0.0707	0.0022	0.0979	0.1412	0.038	0.0022	0.1245	0.0235	0.0055	0.0042	0.0028	0.0013	0.0354	0.0281	0.0318	0.0844	0.0212	0.088	0.0019
12	rs10467145	66424318	1.09	0.0564630724803212	0.92	0.226487429171296	1.81744381386851	0.743037953377709	0.0107	0.0167	0.0188	0.0036	0.1236	0.0108	0.005	0.0708	0.0022	0.098	0.1411	0.038	0.0022	0.1246	0.0235	0.0055	0.0041	0.0028	0.0013	0.0353	0.0281	0.0318	0.0844	0.0211	0.088	0.0019
12	rs7137538	66424504	1.09	0.0564630724803212	0.92	0.226487429171296	1.76908917824364	0.747858225249419	0.0105	0.0167	0.019	0.0035	0.1236	0.0108	0.005	0.0709	0.0021	0.0981	0.1411	0.0379	0.0022	0.1251	0.0234	0.0056	0.0041	0.0028	0.0013	0.0353	0.0282	0.0316	0.0845	0.0209	0.088	0.0018
12	rs968067	66424963	1.1	0.0477200328108175	0.92	0.226487429171296	1.82960269458989	0.754950313613559	0.01	0.0164	0.0194	0.0035	0.1241	0.0108	0.005	0.071	0.002	0.0984	0.1413	0.0373	0.0022	0.1265	0.0231	0.0056	0.0041	0.0027	0.0012	0.0355	0.0282	0.0309	0.0843	0.0206	0.0882	0.0017
12	rs10878370	66446905	1.1	0.0477200328108175	0.92	0.226487429171296	1.7767614118677	0.757972639022083	0.0097	0.0161	0.0197	0.0035	0.1244	0.0108	0.005	0.0711	0.0018	0.0997	0.1414	0.0364	0.0022	0.128	0.023	0.0056	0.0041	0.0026	0.0011	0.0356	0.0281	0.03	0.084	0.0204	0.0883	0.0016
12	rs6421216	66448875	1.1	0.0477200328108175	0.92	0.226487429171296	1.80842347278709	0.755554568506899	0.0097	0.0161	0.0198	0.0035	0.1244	0.0108	0.005	0.0711	0.0018	0.0997	0.1414	0.0364	0.0022	0.128	0.023	0.0056	0.0041	0.0026	0.0011	0.0356	0.0281	0.0299	0.084	0.0203	0.0883	0.0015
12	rs10784514	66452879	1.09	0.0564630724803212	0.92	0.226487429171296	1.80777975544056	0.773730756444771	0.0096	0.016	0.02	0.0035	0.1249	0.0107	0.0049	0.0713	0.0018	0.0997	0.1413	0.0368	0.0022	0.1286	0.0229	0.0056	0.004	0.0026	0.0011	0.0354	0.028	0.0297	0.0839	0.02	0.0883	0.0015
12	rs11176021	66453674	1.09	0.0564630724803212	0.92	0.226487429171296	1.85855085501708	0.765236895203094	0.0092	0.016	0.0202	0.0034	0.1243	0.0106	0.0049	0.0714	0.0016	0.0999	0.1424	0.0366	0.0024	0.1296	0.0225	0.0055	0.0039	0.0024	0.001	0.0353	0.0281	0.029	0.084	0.0196	0.089	0.0014
12	rs10128877	66454490	1.09	0.0564630724803212	0.92	0.226487429171296	1.83434466757944	0.751628795398587	0.0091	0.0157	0.0202	0.0035	0.1246	0.0105	0.0051	0.0712	0.0013	0.0998	0.1433	0.0364	0.0023	0.1308	0.022	0.0055	0.004	0.0023	9e-04	0.0355	0.0282	0.0285	0.0841	0.0187	0.0895	0.0013
12	rs10735933	66459794	1.09	0.0564630724803212	0.92	0.226487429171296	1.70108748082831	0.748461238146164	0.0092	0.0157	0.0203	0.0035	0.125	0.0104	0.0051	0.0711	0.0012	0.0997	0.1436	0.0362	0.0022	0.1312	0.0218	0.0055	0.004	0.0023	8e-04	0.0356	0.0281	0.0284	0.0843	0.0183	0.0897	0.0012
12	rs7294608	66464890	1.09	0.0564630724803212	0.92	0.226487429171296	1.66509289047065	0.721581577076883	0.0092	0.0157	0.0204	0.0035	0.1251	0.0104	0.0051	0.0711	0.0012	0.0997	0.1436	0.0363	0.0022	0.1312	0.0218	0.0055	0.004	0.0023	7e-04	0.0357	0.0282	0.0284	0.0843	0.0182	0.0897	0.0012
12	rs11176029	66472975	1.09	0.0564630724803212	0.92	0.226487429171296	1.60770100188944	0.7191895331285	0.0092	0.0156	0.0204	0.0035	0.1252	0.0104	0.0051	0.0712	0.0012	0.0997	0.1436	0.0362	0.0022	0.1313	0.0217	0.0055	0.0043	0.0023	8e-04	0.0356	0.0282	0.0282	0.0843	0.0181	0.0895	0.0011
12	rs117954921	66474214	1.09	0.0564630724803212	0.92	0.226487429171296	1.60636289405244	0.72457410563194	0.0092	0.0156	0.0204	0.0035	0.1252	0.0104	0.0051	0.0712	0.0012	0.0997	0.1437	0.0362	0.0022	0.1313	0.0216	0.0055	0.0043	0.0023	8e-04	0.0356	0.0283	0.0282	0.0843	0.0181	0.0895	0.0011
12	rs17179894	66476863	1.09	0.0564630724803212	0.92	0.226487429171296	1.59485111657346	0.723227128268699	0.0092	0.0156	0.0204	0.0035	0.1253	0.0104	0.0051	0.0712	0.0013	0.0997	0.1437	0.0361	0.0022	0.1313	0.0216	0.0055	0.0043	0.0023	8e-04	0.0356	0.0283	0.0282	0.0843	0.0181	0.0894	0.0011
12	rs17102075	66481932	1.09	0.0564630724803212	0.92	0.226487429171296	1.58367622620383	0.719936857516093	0.0092	0.0156	0.0204	0.0035	0.1255	0.0104	0.0051	0.0712	0.0013	0.0998	0.1438	0.0361	0.0022	0.1313	0.0216	0.0055	0.0043	0.0023	8e-04	0.0356	0.0283	0.0281	0.0842	0.018	0.0893	0.0011
12	rs73123449	66482798	1.09	0.0564630724803212	0.92	0.226487429171296	1.58070784580314	0.718442381114304	0.0092	0.0156	0.0204	0.0035	0.1255	0.0104	0.0051	0.0711	0.0013	0.0998	0.1438	0.0361	0.0022	0.1313	0.0216	0.0055	0.0043	0.0023	8e-04	0.0356	0.0283	0.0281	0.0842	0.018	0.0893	0.0011
12	rs75426860	66496635	1.09	0.0564630724803212	0.92	0.226487429171296	1.55326929993907	0.719637907087248	0.0092	0.0156	0.0205	0.0035	0.1256	0.0104	0.0051	0.0711	0.0013	0.0998	0.1439	0.0361	0.0022	0.1314	0.0215	0.0055	0.0044	0.0023	8e-04	0.0356	0.0284	0.028	0.0842	0.0179	0.0892	0.0011
12	rs2870782	66496869	1.09	0.0564630724803212	0.92	0.226487429171296	1.55286260097455	0.719488442208355	0.0092	0.0156	0.0205	0.0035	0.1256	0.0104	0.0051	0.0711	0.0013	0.0998	0.1439	0.0361	0.0022	0.1314	0.0215	0.0055	0.0044	0.0023	8e-04	0.0356	0.0284	0.028	0.0842	0.0179	0.0892	0.0011
12	rs75072935	66500374	1.09	0.0564630724803212	0.92	0.226487429171296	1.55082968371138	0.720086343063295	0.0092	0.0156	0.0205	0.0035	0.1257	0.0104	0.0051	0.0711	0.0013	0.0998	0.1439	0.0361	0.0022	0.1314	0.0215	0.0055	0.0044	0.0023	8e-04	0.0356	0.0284	0.028	0.0841	0.0179	0.0892	0.0011
12	rs73123464	66503272	1.09	0.0564630724803212	0.92	0.226487429171296	1.53065474220214	0.700860059870864	0.0092	0.0157	0.0205	0.0035	0.1257	0.0104	0.0052	0.0711	0.0013	0.0998	0.144	0.0361	0.0022	0.1314	0.0215	0.0055	0.0044	0.0023	8e-04	0.0355	0.0284	0.028	0.0839	0.0179	0.0892	0.0011
12	rs1921083	66506631	1.09	0.0564630724803212	0.92	0.226487429171296	1.44220468282618	0.652511609998697	0.0092	0.0157	0.0205	0.0036	0.1258	0.0104	0.0052	0.071	0.0013	0.0998	0.1444	0.036	0.0022	0.1316	0.0216	0.0055	0.0044	0.0023	8e-04	0.0354	0.0285	0.028	0.0835	0.0179	0.0891	0.0011
12	rs1168768	66509650	1.09	0.0564630724803212	0.92	0.226487429171296	1.44408538139258	0.652657805502053	0.0092	0.0157	0.0205	0.0036	0.1258	0.0104	0.0052	0.071	0.0013	0.0998	0.1444	0.036	0.0022	0.1316	0.0216	0.0055	0.0044	0.0023	8e-04	0.0354	0.0285	0.0279	0.0835	0.0179	0.0891	0.0011
12	rs11176047	66512866	1.09	0.0564630724803212	0.92	0.226487429171296	1.44398637469609	0.652511609998697	0.0092	0.0157	0.0205	0.0036	0.1258	0.0104	0.0052	0.071	0.0013	0.0998	0.1444	0.036	0.0022	0.1316	0.0216	0.0055	0.0044	0.0023	8e-04	0.0354	0.0285	0.0279	0.0835	0.0179	0.0891	0.0011
12	rs74534605	66513304	1.09	0.0564630724803212	0.92	0.226487429171296	1.44408538139258	0.653096437348121	0.0092	0.0157	0.0205	0.0036	0.1258	0.0104	0.0052	0.071	0.0013	0.0998	0.1444	0.036	0.0022	0.1316	0.0216	0.0055	0.0044	0.0023	8e-04	0.0354	0.0285	0.0279	0.0835	0.0179	0.0891	0.0011
12	rs76009562	66525687	1.09	0.0564630724803212	0.92	0.226487429171296	1.41892009916502	0.641277375192721	0.0093	0.0157	0.0205	0.0036	0.1258	0.0104	0.0052	0.071	0.0013	0.0998	0.1444	0.0361	0.0022	0.1316	0.0216	0.0055	0.0044	0.0023	8e-04	0.0355	0.0283	0.028	0.0833	0.0179	0.089	0.0011
12	rs11176057	66537283	1.09	0.0564630724803212	0.92	0.226487429171296	1.41665835569646	0.639385159727983	0.0093	0.0157	0.0205	0.0036	0.1258	0.0104	0.0052	0.071	0.0013	0.0998	0.1444	0.0361	0.0022	0.1316	0.0216	0.0055	0.0044	0.0023	8e-04	0.0355	0.0283	0.028	0.0833	0.0179	0.089	0.0011
12	rs77440173	66538660	1.09	0.0564630724803212	0.92	0.226487429171296	1.41626514573764	0.638948679344277	0.0093	0.0157	0.0205	0.0036	0.1258	0.0104	0.0052	0.071	0.0013	0.0998	0.1444	0.0361	0.0022	0.1316	0.0216	0.0055	0.0044	0.0023	8e-04	0.0355	0.0283	0.028	0.0833	0.0179	0.089	0.0011
12	rs117368235	66543913	1.09	0.0564630724803212	0.92	0.226487429171296	1.41901846621159	0.642442460926803	0.0093	0.0157	0.0205	0.0036	0.1258	0.0104	0.0053	0.071	0.0013	0.0999	0.1444	0.0361	0.0022	0.1316	0.0216	0.0055	0.0044	0.0023	8e-04	0.0355	0.0283	0.0279	0.0833	0.0179	0.089	0.0011
12	rs8793	66546100	1.09	0.0564630724803212	0.92	0.226487429171296	1.41518402734614	0.643170888784072	0.0092	0.0157	0.0205	0.0037	0.1257	0.0104	0.0053	0.071	0.0013	0.0999	0.1444	0.0361	0.0022	0.1316	0.0216	0.0055	0.0044	0.0023	8e-04	0.0355	0.0283	0.0279	0.0833	0.0179	0.0889	0.0012
12	rs4502026	66550554	1.09	0.0564630724803212	0.92	0.226487429171296	1.41027371925398	0.636621956504366	0.0093	0.0158	0.0205	0.0037	0.1257	0.0104	0.0053	0.0709	0.0013	0.0999	0.1444	0.036	0.0022	0.1315	0.0216	0.0055	0.0044	0.0023	8e-04	0.0355	0.0283	0.0279	0.0832	0.0179	0.0889	0.0013
12	rs17825943	66553714	1.09	0.0564630724803212	0.92	0.226487429171296	1.39206319288244	0.623281924074698	0.0093	0.0159	0.0206	0.0037	0.1256	0.0104	0.0053	0.0709	0.0013	0.0999	0.1444	0.036	0.0022	0.1314	0.0216	0.0055	0.0044	0.0023	8e-04	0.0355	0.0283	0.0279	0.0832	0.0179	0.0889	0.0013
12	rs76627773	66560813	1.09	0.0564630724803212	0.92	0.226487429171296	1.38474522889432	0.618224365714736	0.0093	0.0159	0.0206	0.0038	0.1257	0.0104	0.0053	0.0709	0.0013	0.0999	0.1444	0.036	0.0022	0.1314	0.0216	0.0055	0.0044	0.0023	8e-04	0.0354	0.0283	0.0279	0.0831	0.0178	0.0888	0.0013
12	rs11176074	66571035	1.09	0.0564630724803212	0.92	0.226487429171296	1.38269878185771	0.622269637386568	0.0093	0.0159	0.0206	0.0038	0.1258	0.0104	0.0053	0.0709	0.0013	0.0999	0.1444	0.036	0.0022	0.1314	0.0217	0.0055	0.0044	0.0023	8e-04	0.0354	0.0283	0.0279	0.0831	0.0178	0.0888	0.0014
12	rs1921082	66573061	1.09	0.0564630724803212	0.92	0.226487429171296	1.38747558378009	0.619235101216194	0.0093	0.0159	0.0206	0.0038	0.1259	0.0104	0.0053	0.0708	0.0013	0.1	0.1444	0.036	0.0021	0.1314	0.0217	0.0055	0.0044	0.0023	8e-04	0.0354	0.0282	0.0278	0.0829	0.0178	0.0888	0.0014
12	rs11176081	66578300	1.1	0.0477200328108175	0.92	0.226487429171296	1.38562262383418	0.605120438041011	0.0093	0.0159	0.0207	0.0038	0.1259	0.0104	0.0053	0.0708	0.0012	0.1002	0.1445	0.036	0.0021	0.1314	0.0218	0.0055	0.0044	0.0023	8e-04	0.0355	0.0281	0.0278	0.0828	0.0177	0.0888	0.0014
12	rs2701652	66580877	1.1	0.0477200328108175	0.92	0.226487429171296	1.38338080517203	0.594943012054691	0.0093	0.0159	0.0207	0.0038	0.1259	0.0105	0.0053	0.0707	0.0012	0.1002	0.1445	0.0359	0.0021	0.1314	0.0218	0.0055	0.0044	0.0023	8e-04	0.0355	0.0281	0.0278	0.0829	0.0177	0.0888	0.0014
12	rs1152884	66600751	1.1	0.0477200328108175	0.92	0.226487429171296	1.40203869676189	0.580821308540651	0.0093	0.0158	0.0209	0.0038	0.1263	0.0105	0.0053	0.0705	0.0012	0.1004	0.1446	0.0357	0.0021	0.131	0.0218	0.0055	0.0044	0.0023	8e-04	0.0356	0.0281	0.0276	0.0827	0.0175	0.0889	0.0014
12	rs77786716	66618092	1.1	0.0477200328108175	0.92	0.226487429171296	1.4096849085825	0.598521916001132	0.0094	0.0158	0.021	0.0037	0.1265	0.0104	0.0053	0.0705	0.0012	0.1006	0.1446	0.0357	0.0021	0.131	0.0218	0.0052	0.0043	0.0023	8e-04	0.0357	0.0282	0.0276	0.0827	0.0176	0.0889	0.0014
12	rs1370127	66618317	1.1	0.0477200328108175	0.92	0.226487429171296	1.40605593039055	0.598808449558122	0.0093	0.0158	0.021	0.0037	0.1265	0.0104	0.0053	0.0705	0.0012	0.1006	0.1446	0.0357	0.0021	0.131	0.0218	0.0052	0.0043	0.0023	8e-04	0.0357	0.0282	0.0276	0.0827	0.0176	0.0889	0.0014
12	rs73125395	66618982	1.1	0.0477200328108175	0.92	0.226487429171296	1.42334911996969	0.596517098116417	0.0093	0.0158	0.021	0.0037	0.1264	0.0104	0.0053	0.0705	0.0012	0.1006	0.1446	0.0358	0.0021	0.131	0.0218	0.0052	0.0043	0.0023	8e-04	0.0358	0.0282	0.0275	0.0827	0.0175	0.0889	0.0014
12	rs17826057	66633164	1.1	0.0477200328108175	0.92	0.226487429171296	1.5404768025032	0.692846593362701	0.0093	0.0159	0.0211	0.0037	0.127	0.0104	0.0053	0.0703	0.0012	0.1007	0.1446	0.0358	0.0021	0.1307	0.0218	0.0052	0.0044	0.0023	8e-04	0.0359	0.0281	0.0275	0.0825	0.0176	0.0888	0.0013
12	rs1152917	66635703	1.1	0.0477200328108175	0.92	0.226487429171296	1.54291051575426	0.740479963951744	0.0093	0.0159	0.0213	0.0037	0.1274	0.0103	0.0053	0.0701	0.0012	0.1007	0.1446	0.0357	0.002	0.1307	0.0218	0.0052	0.0044	0.0023	8e-04	0.0359	0.028	0.0275	0.0824	0.0177	0.0886	0.0013
12	rs73127469	66636580	1.1	0.0477200328108175	0.92	0.226487429171296	1.54636065696217	0.764630967281992	0.0093	0.0159	0.0213	0.0037	0.1275	0.0103	0.0053	0.07	0.0012	0.1007	0.1446	0.0356	0.0021	0.1306	0.0219	0.0052	0.0044	0.0023	8e-04	0.0359	0.028	0.0274	0.0824	0.0177	0.0886	0.0013
12	rs3782348	66637485	1.1	0.0477200328108175	0.92	0.226487429171296	1.56528421067323	0.755403494920093	0.0093	0.0159	0.0213	0.0037	0.1277	0.0103	0.0053	0.07	0.0012	0.1007	0.1446	0.0356	0.0021	0.1306	0.0219	0.0052	0.0044	0.0023	8e-04	0.0359	0.028	0.0274	0.0825	0.0177	0.0885	0.0013
12	rs11465989	66642423	1.12	0.033473375534751	0.92	0.226487429171296	0.869993225249784	0.597376109136744	0.0093	0.0162	0.0218	0.0039	0.133	0.0101	0.0055	0.0674	0.001	0.1008	0.1446	0.0348	0.0024	0.1302	0.022	0.0051	0.0049	0.0023	8e-04	0.0353	0.0279	0.0268	0.0829	0.0181	0.0858	0.0012
12	rs11465990	66642476	1.12	0.033473375534751	0.92	0.226487429171296	0.858845993824766	0.603684512874963	0.0093	0.0162	0.0218	0.0039	0.1331	0.0101	0.0055	0.0674	0.001	0.1009	0.1446	0.0348	0.0024	0.1302	0.022	0.0051	0.0049	0.0023	8e-04	0.0353	0.0279	0.0268	0.0829	0.0181	0.0858	0.0012
12	rs10506481	66644111	1.12	0.033473375534751	0.92	0.226487429171296	0.730535373472565	0.577836324899899	0.0093	0.0162	0.0217	0.004	0.1354	0.01	0.0056	0.0668	9e-04	0.1006	0.1444	0.0343	0.0025	0.1295	0.0218	0.0052	0.0051	0.0023	8e-04	0.035	0.0277	0.0266	0.0839	0.0181	0.0854	0.0011
12	rs1058221	66646981	1.11	0.0400902197142525	0.92	0.226487429171296	0.53484001341116	0.579683733988429	0.0094	0.0163	0.0214	0.0041	0.1387	0.0097	0.0057	0.0656	8e-04	0.0999	0.1437	0.0338	0.0026	0.1299	0.0214	0.0052	0.0052	0.0023	9e-04	0.0347	0.0274	0.0264	0.0856	0.0181	0.0842	0.0011
12	rs11176099	66647187	1.11	0.0400902197142525	0.92	0.226487429171296	0.446276940588105	0.562685303647431	0.0094	0.0162	0.0215	0.0041	0.1388	0.0096	0.0056	0.0657	8e-04	0.0997	0.1441	0.0338	0.0026	0.1297	0.0214	0.0053	0.0052	0.0023	9e-04	0.0348	0.0274	0.0266	0.0856	0.0181	0.084	0.0011
12	rs10878395	66647206	1.11	0.0400902197142525	0.92	0.226487429171296	0.437134809532155	0.56127434112954	0.0093	0.0163	0.0215	0.0041	0.1389	0.0096	0.0057	0.0656	9e-04	0.0998	0.1441	0.0338	0.0026	0.1297	0.0214	0.0053	0.0052	0.0023	9e-04	0.0348	0.0274	0.0267	0.0855	0.0181	0.0839	0.0011
12	rs77817591	66649228	1.11	0.0400902197142525	0.92	0.226487429171296	0.378138491170401	0.453783056671463	0.0093	0.0163	0.0212	0.0041	0.1416	0.0093	0.0056	0.0638	8e-04	0.0996	0.1442	0.0338	0.0027	0.129	0.0211	0.0051	0.0051	0.0023	0.001	0.0347	0.0269	0.0268	0.0869	0.0179	0.084	0.0011
12	rs77185978	66650716	1.11	0.0400902197142525	0.92	0.226487429171296	0.345919127911674	0.47394408295837	0.0093	0.0163	0.0211	0.004	0.1428	0.0092	0.0056	0.0631	8e-04	0.0995	0.1443	0.0338	0.0028	0.1286	0.0209	0.0051	0.005	0.0022	0.001	0.0346	0.0266	0.0269	0.0876	0.0179	0.084	0.0011
12	rs11176106	66653685	1.11	0.0400902197142525	0.92	0.226487429171296	0.288847397893929	0.587800653789287	0.0093	0.0164	0.0209	0.004	0.1443	0.009	0.0055	0.0619	8e-04	0.0996	0.1444	0.0338	0.0029	0.1281	0.0207	0.005	0.0049	0.0022	0.001	0.0346	0.0262	0.027	0.0886	0.0178	0.0842	0.0011
12	rs7138034	66658421	1.11	0.0400902197142525	0.92	0.226487429171296	0.184602402190149	0.526148099722774	0.0093	0.0165	0.0209	0.004	0.1449	0.0089	0.0056	0.0616	8e-04	0.0994	0.1444	0.0339	0.0029	0.1281	0.0207	0.005	0.0049	0.0022	0.001	0.0346	0.0261	0.027	0.0887	0.0178	0.0844	0.0011
12	rs289070	66658641	1.11	0.0400902197142525	0.93	0.198940398764014	0.18676876677997	0.527258924046138	0.0093	0.0165	0.0209	0.004	0.1449	0.0089	0.0056	0.0616	8e-04	0.0994	0.1444	0.0339	0.0029	0.1281	0.0207	0.005	0.0049	0.0022	0.001	0.0346	0.0261	0.027	0.0887	0.0178	0.0844	0.0011
12	rs117913438	66663350	1.11	0.0400902197142525	0.93	0.198940398764014	0.165828463955	0.531012272562211	0.0093	0.0165	0.021	0.004	0.1456	0.0088	0.0055	0.0612	7e-04	0.0994	0.1443	0.0338	0.0028	0.1278	0.0207	0.005	0.0049	0.0022	0.001	0.0344	0.0261	0.0271	0.0894	0.0178	0.0842	0.001
12	rs10748037	66664573	1.11	0.0400902197142525	0.93	0.198940398764014	0.161730610163041	0.541193288269648	0.0093	0.0165	0.021	0.004	0.1457	0.0088	0.0055	0.0612	7e-04	0.0994	0.1443	0.0338	0.0028	0.1278	0.0207	0.005	0.0049	0.0022	0.001	0.0344	0.0261	0.0271	0.0894	0.0178	0.0842	0.001
12	rs17767549	66672422	1.11	0.0400902197142525	0.93	0.198940398764014	0.160389429787352	0.505292519861458	0.0093	0.0165	0.021	0.004	0.1459	0.0088	0.0055	0.0611	7e-04	0.0994	0.1444	0.0338	0.0028	0.1277	0.0207	0.0049	0.0049	0.0022	0.001	0.0344	0.0261	0.027	0.0896	0.0178	0.0842	0.001
12	rs12579472	66673019	1.11	0.0400902197142525	0.93	0.198940398764014	0.159601549196798	0.507217165203945	0.0093	0.0165	0.021	0.004	0.1459	0.0088	0.0055	0.0611	7e-04	0.0994	0.1444	0.0338	0.0028	0.1277	0.0207	0.0049	0.0049	0.0022	0.001	0.0344	0.0261	0.027	0.0896	0.0178	0.0842	0.001
12	rs75046014	66674549	1.11	0.0400902197142525	0.93	0.198940398764014	0.157353324909769	0.500900323134958	0.0093	0.0166	0.021	0.004	0.146	0.0088	0.0055	0.061	7e-04	0.0994	0.1445	0.0338	0.0028	0.1275	0.0207	0.0049	0.0049	0.0022	0.001	0.0344	0.026	0.027	0.0897	0.0178	0.0842	0.001
12	rs56133667	66675162	1.11	0.0400902197142525	0.93	0.198940398764014	0.151482895014926	0.488191322183654	0.0093	0.0166	0.021	0.004	0.1461	0.0088	0.0055	0.061	7e-04	0.0994	0.1445	0.0338	0.0028	0.1275	0.0207	0.0049	0.0049	0.0022	0.001	0.0344	0.026	0.027	0.0897	0.0178	0.0843	0.001
12	rs4430553	66698895	1.11	0.0400902197142525	0.94	0.173887076546345	0.145452553221979	0.441797975992036	0.0094	0.0167	0.0214	0.004	0.1476	0.0087	0.0055	0.0603	7e-04	0.0995	0.1451	0.0336	0.0029	0.1263	0.0204	0.0049	0.0048	0.0022	0.001	0.0342	0.0257	0.0264	0.0907	0.0175	0.0842	0.001
12	rs118096597	66702806	1.11	0.0400902197142525	0.94	0.173887076546345	0.148252981165199	0.448579095257192	0.0094	0.0167	0.0214	0.004	0.1476	0.0087	0.0055	0.0604	7e-04	0.0995	0.1451	0.0336	0.0029	0.1262	0.0204	0.0049	0.0048	0.0022	0.001	0.0342	0.0257	0.0264	0.0907	0.0175	0.0842	0.001
12	rs75770066	66704225	1.11	0.0400902197142525	0.94	0.173887076546345	0.146588430495487	0.454718775854513	0.0094	0.0167	0.0214	0.004	0.1476	0.0087	0.0055	0.0604	7e-04	0.0995	0.1451	0.0336	0.0029	0.1262	0.0204	0.0049	0.0048	0.0022	0.001	0.0342	0.0257	0.0264	0.0907	0.0175	0.0842	0.001
12	rs12228262	66708507	1.11	0.0400902197142525	0.93	0.198940398764014	0.145679308054391	0.454718775854513	0.0094	0.0167	0.0213	0.004	0.1476	0.0087	0.0055	0.0603	7e-04	0.0995	0.1451	0.0336	0.0029	0.1261	0.0204	0.0049	0.0049	0.0022	0.001	0.0342	0.0257	0.0265	0.0908	0.0175	0.0842	0.001
12	rs7959466	66713060	1.11	0.0400902197142525	0.93	0.198940398764014	0.139283361283212	0.439278710089211	0.0094	0.0167	0.0213	0.004	0.1476	0.0087	0.0055	0.0604	6e-04	0.0996	0.1452	0.0336	0.0029	0.1261	0.0204	0.0049	0.0049	0.0022	0.001	0.0342	0.0257	0.0265	0.0908	0.0175	0.0842	0.001
12	rs10878407	66717202	1.11	0.0400902197142525	0.92	0.226487429171296	0.143999863781458	0.441267285514066	0.0094	0.0167	0.0213	0.004	0.1477	0.0087	0.0055	0.0604	6e-04	0.0995	0.1452	0.0336	0.0029	0.1261	0.0203	0.0049	0.0049	0.0022	0.001	0.0343	0.0256	0.0265	0.0909	0.0174	0.0842	0.001
12	rs11176145	66719795	1.11	0.0400902197142525	0.92	0.226487429171296	0.155325760442834	0.453382189754086	0.0094	0.0168	0.0213	0.004	0.1479	0.0086	0.0055	0.0603	6e-04	0.0995	0.1452	0.0336	0.0029	0.1262	0.0201	0.0049	0.0049	0.0022	0.001	0.0344	0.0255	0.0264	0.0912	0.0172	0.0842	0.001
12	rs17180665	66725137	1.11	0.0400902197142525	0.91	0.256642068151906	0.144257484756205	0.479087624282423	0.0094	0.0169	0.0209	0.004	0.1486	0.0085	0.0055	0.0604	6e-04	0.0998	0.1451	0.0335	0.0031	0.1257	0.0198	0.0049	0.0047	0.0022	0.001	0.035	0.0252	0.0261	0.0921	0.017	0.0839	0.001
12	rs1185244	66725160	1.11	0.0400902197142525	0.9	0.289513196358555	0.13736669741761	0.464103744042763	0.0094	0.0169	0.0209	0.004	0.1486	0.0085	0.0055	0.0604	6e-04	0.0998	0.145	0.0335	0.0031	0.1257	0.0198	0.0049	0.0047	0.0022	0.001	0.035	0.0252	0.0261	0.092	0.017	0.0839	0.001
12	rs1168312	66725202	1.11	0.0400902197142525	0.9	0.289513196358555	0.139283361283212	0.461551425041483	0.0094	0.0169	0.0209	0.0039	0.1486	0.0085	0.0055	0.0604	6e-04	0.0998	0.145	0.0336	0.0031	0.1258	0.0198	0.0049	0.0047	0.0022	0.001	0.035	0.0252	0.0261	0.092	0.017	0.0839	0.001
12	rs1168308	66742183	1.11	0.0400902197142525	0.9	0.289513196358555	0.139851977461392	0.470702970948581	0.0095	0.0169	0.0209	0.0039	0.1487	0.0085	0.0055	0.0604	6e-04	0.0997	0.145	0.0336	0.0031	0.1257	0.0198	0.0049	0.0047	0.0022	0.001	0.035	0.0252	0.026	0.0921	0.017	0.084	0.001
12	rs112943284	66749835	1.11	0.0400902197142525	0.9	0.289513196358555	0.142747892049172	0.496791526453984	0.0095	0.0169	0.0209	0.0039	0.1488	0.0084	0.0055	0.0604	6e-04	0.0997	0.145	0.0335	0.0031	0.1258	0.0197	0.0049	0.0046	0.0021	0.001	0.035	0.0252	0.026	0.0921	0.0171	0.084	0.001
12	rs117685343	66756224	1.11	0.0400902197142525	0.9	0.289513196358555	0.142172258425838	0.501997457561593	0.0095	0.0169	0.0209	0.0039	0.1487	0.0084	0.0054	0.0604	6e-04	0.0997	0.145	0.0335	0.0031	0.1258	0.0197	0.0049	0.0046	0.0021	0.001	0.035	0.0252	0.026	0.0922	0.0171	0.084	0.001
12	rs77738387	66759999	1.11	0.0400902197142525	0.9	0.289513196358555	0.139283361283212	0.512726345200996	0.0095	0.0169	0.0209	0.0039	0.1488	0.0084	0.0054	0.0604	6e-04	0.0997	0.1451	0.0334	0.0031	0.1258	0.0197	0.0049	0.0046	0.0021	0.001	0.035	0.0252	0.026	0.0922	0.0171	0.084	0.001
12	rs903586	66762242	1.11	0.0400902197142525	0.9	0.289513196358555	0.140517116549206	0.510934210496508	0.0095	0.0169	0.0209	0.0039	0.1488	0.0084	0.0054	0.0604	6e-04	0.0997	0.1451	0.0334	0.0031	0.1258	0.0197	0.0049	0.0046	0.0021	0.001	0.035	0.0252	0.026	0.0922	0.017	0.084	0.001
12	rs73121612	66770572	1.11	0.0400902197142525	0.9	0.289513196358555	0.145646901632104	0.528092426580514	0.0095	0.0169	0.0209	0.0039	0.1488	0.0084	0.0054	0.0604	6e-04	0.0997	0.1451	0.0333	0.0031	0.1258	0.0197	0.0049	0.0046	0.0021	0.001	0.035	0.0252	0.026	0.0922	0.017	0.084	0.001
12	rs17102436	66774815	1.11	0.0400902197142525	0.9	0.289513196358555	0.148613466420862	0.534075459298348	0.0095	0.0169	0.0209	0.0039	0.1489	0.0084	0.0054	0.0604	6e-04	0.0997	0.1451	0.0333	0.0031	0.1258	0.0197	0.0049	0.0046	0.0021	0.001	0.035	0.0252	0.026	0.0922	0.017	0.084	0.001
12	rs6581692	66822620	1.11	0.0400902197142525	0.89	0.325204496311925	0.0977915726035868	0.420704473035851	0.0098	0.0168	0.0205	0.0037	0.1506	0.0081	0.0052	0.06	8e-04	0.0991	0.1456	0.0321	0.0035	0.1256	0.0197	0.0048	0.0045	0.0022	0.0011	0.0351	0.025	0.0256	0.0937	0.0165	0.0839	0.0012
12	rs58287013	66825205	1.11	0.0400902197142525	0.89	0.325204496311925	0.0997081974238751	0.435969748504401	0.0099	0.0168	0.0205	0.0037	0.1506	0.0081	0.0052	0.06	8e-04	0.0991	0.1457	0.0321	0.0035	0.1256	0.0197	0.0048	0.0045	0.0022	0.0011	0.0351	0.025	0.0256	0.0937	0.0165	0.0839	0.0012
12	rs79619139	66833383	1.11	0.0400902197142525	0.89	0.325204496311925	0.130525554851311	0.479223174678499	0.0099	0.0168	0.0204	0.0037	0.1507	0.0081	0.0052	0.0601	8e-04	0.0989	0.1457	0.032	0.0036	0.1255	0.0196	0.0048	0.0045	0.0022	0.0011	0.035	0.0248	0.0256	0.0938	0.0165	0.0842	0.0012
12	rs76103439	66836183	1.11	0.0400902197142525	0.89	0.325204496311925	0.122284005899151	0.453916699732508	0.01	0.0169	0.0204	0.0037	0.1509	0.008	0.0051	0.0602	9e-04	0.0988	0.1457	0.0318	0.0037	0.1252	0.0197	0.0048	0.0044	0.0023	0.0012	0.0348	0.0248	0.0256	0.0941	0.0164	0.0843	0.0012
12	rs116882988	66839047	1.11	0.0400902197142525	0.89	0.325204496311925	0.108175634781828	0.409742700032215	0.01	0.0169	0.0202	0.0036	0.1513	0.0079	0.0049	0.0602	0.001	0.0987	0.1457	0.0316	0.0038	0.125	0.0196	0.0048	0.0043	0.0023	0.0012	0.0345	0.0247	0.0256	0.0946	0.0163	0.0844	0.0013
12	rs17180987	66844882	1.11	0.0400902197142525	0.89	0.325204496311925	0.143453330621956	0.51438202906353	0.0108	0.0172	0.0193	0.0034	0.1538	0.0075	0.0043	0.0599	0.0016	0.0977	0.1445	0.0302	0.0048	0.1223	0.0195	0.0049	0.004	0.0026	0.0016	0.0346	0.024	0.0253	0.0979	0.0159	0.085	0.0019
12	rs7961635	66849578	1.11	0.0400902197142525	0.89	0.325204496311925	0.123248745439337	0.520049079486106	0.0109	0.0172	0.0192	0.0034	0.1541	0.0075	0.0043	0.0599	0.0017	0.0974	0.1444	0.0301	0.005	0.122	0.0195	0.0049	0.0039	0.0027	0.0017	0.0346	0.024	0.0254	0.0984	0.0159	0.0851	0.002
12	rs12366637	66854780	1.11	0.0400902197142525	0.89	0.325204496311925	0.108826003430286	0.413518225962656	0.0109	0.0172	0.0192	0.0034	0.1543	0.0075	0.0042	0.0599	0.0017	0.0973	0.1443	0.03	0.0051	0.1219	0.0195	0.0049	0.0039	0.0027	0.0017	0.0346	0.0239	0.0254	0.0986	0.0159	0.0851	0.002
12	rs10219665	66855700	1.11	0.0400902197142525	0.89	0.325204496311925	0.110435091599307	0.407663700213299	0.0109	0.0172	0.0192	0.0034	0.1544	0.0075	0.0042	0.0599	0.0017	0.0973	0.1443	0.03	0.0051	0.1218	0.0195	0.0049	0.0039	0.0027	0.0017	0.0346	0.0239	0.0254	0.0986	0.016	0.0851	0.002
12	rs73137565	66859604	1.11	0.0400902197142525	0.9	0.289513196358555	0.111148818574497	0.411564189709942	0.0109	0.0172	0.0192	0.0034	0.1544	0.0075	0.0042	0.0599	0.0017	0.0972	0.1443	0.03	0.0051	0.1218	0.0195	0.0049	0.0039	0.0027	0.0017	0.0346	0.0239	0.0254	0.0987	0.016	0.0851	0.002
12	rs11176208	66863855	1.11	0.0400902197142525	0.9	0.289513196358555	0.111313928004693	0.412996903317771	0.0109	0.0172	0.0192	0.0034	0.1544	0.0074	0.0042	0.0599	0.0017	0.0971	0.1443	0.03	0.0051	0.1218	0.0195	0.0049	0.0039	0.0027	0.0017	0.0346	0.0239	0.0254	0.0988	0.016	0.0852	0.002
12	rs79712123	66864304	1.11	0.0400902197142525	0.9	0.289513196358555	0.112890014686364	0.428845307047867	0.0109	0.0172	0.0192	0.0034	0.1544	0.0074	0.0042	0.0599	0.0017	0.0971	0.1443	0.03	0.0051	0.1217	0.0195	0.0049	0.0039	0.0027	0.0017	0.0346	0.0239	0.0254	0.0988	0.016	0.0852	0.002
12	rs7960332	66877068	1.11	0.0400902197142525	0.9	0.289513196358555	0.126944986573997	0.469893597831811	0.011	0.0172	0.0192	0.0034	0.1544	0.0074	0.0042	0.0599	0.0017	0.097	0.1442	0.03	0.0051	0.1217	0.0195	0.0049	0.0039	0.0027	0.0018	0.0346	0.0238	0.0254	0.0989	0.0159	0.0851	0.0021
12	rs2047077	66887206	1.11	0.0400902197142525	0.9	0.289513196358555	0.135931871766278	0.423588337424064	0.011	0.0171	0.0192	0.0034	0.1543	0.0074	0.0042	0.0599	0.0018	0.0968	0.1441	0.03	0.0052	0.1217	0.0194	0.0049	0.0039	0.0027	0.0018	0.0347	0.0238	0.0255	0.099	0.0159	0.0853	0.0021
12	rs11176233	66889425	1.11	0.0400902197142525	0.9	0.289513196358555	0.153949169399969	0.375435750307716	0.0111	0.0171	0.019	0.0034	0.1542	0.0074	0.0042	0.0597	0.0019	0.0964	0.1439	0.03	0.0054	0.1228	0.0193	0.0049	0.0039	0.0027	0.0019	0.0345	0.0238	0.0253	0.099	0.0157	0.0854	0.0022
12	rs12312548	66889555	1.11	0.0400902197142525	0.9	0.289513196358555	0.169489908440809	0.370115845543737	0.0112	0.0171	0.0189	0.0034	0.1542	0.0074	0.0041	0.0596	0.0019	0.0964	0.1438	0.03	0.0054	0.1231	0.0192	0.0049	0.0039	0.0027	0.0019	0.0344	0.0238	0.0253	0.099	0.0157	0.0854	0.0023
12	rs61925944	66892108	1.1	0.0477200328108175	0.9	0.289513196358555	0.195964415763113	0.49747572597136	0.0117	0.0172	0.0183	0.0037	0.1553	0.0073	0.0038	0.0589	0.002	0.094	0.1443	0.0299	0.0057	0.1219	0.0194	0.0045	0.0037	0.0027	0.002	0.0339	0.0237	0.0257	0.1004	0.0161	0.0863	0.0025
12	rs17102608	66910150	1.1	0.0477200328108175	0.9	0.289513196358555	0.188271271954255	0.422407931480707	0.0117	0.0172	0.0183	0.0037	0.1554	0.0073	0.0038	0.0589	0.002	0.094	0.1443	0.0299	0.0057	0.122	0.0194	0.0045	0.0037	0.0027	0.002	0.0339	0.0237	0.0257	0.1004	0.0162	0.0863	0.0025
12	rs11610989	66910393	1.1	0.0477200328108175	0.9	0.289513196358555	0.187331396866501	0.424507045221054	0.0117	0.0172	0.0182	0.0037	0.1553	0.0073	0.0038	0.0589	0.002	0.094	0.1443	0.0299	0.0057	0.1219	0.0195	0.0045	0.0037	0.0027	0.002	0.0339	0.0238	0.0257	0.1004	0.0162	0.0863	0.0025
12	rs4144463	66914523	1.1	0.0477200328108175	0.9	0.289513196358555	0.19527174181795	0.430294027265082	0.0117	0.0172	0.0183	0.0037	0.1553	0.0073	0.0038	0.0589	0.002	0.0939	0.1442	0.03	0.0057	0.1218	0.0195	0.0045	0.0037	0.0027	0.0021	0.0339	0.0238	0.0257	0.1004	0.0162	0.0864	0.0025
12	rs117468728	66928220	1.1	0.0477200328108175	0.9	0.289513196358555	0.19592589720279	0.461282974482177	0.0117	0.0172	0.0183	0.0037	0.1553	0.0073	0.0038	0.0589	0.002	0.0939	0.1443	0.03	0.0057	0.1217	0.0195	0.0045	0.0037	0.0027	0.0021	0.0339	0.0238	0.0257	0.1004	0.0162	0.0864	0.0025
12	rs903088	66935080	1.1	0.0477200328108175	0.93	0.198940398764014	0.196272719568835	0.460477868587336	0.0117	0.0172	0.0182	0.0037	0.1553	0.0073	0.0038	0.0589	0.002	0.0939	0.1442	0.03	0.0057	0.1217	0.0195	0.0045	0.0037	0.0027	0.002	0.0338	0.0238	0.0258	0.1004	0.0162	0.0864	0.0025
12	rs78316635	66939316	1.1	0.0477200328108175	0.93	0.198940398764014	0.209991130940648	0.444719801924558	0.0117	0.0172	0.0182	0.0037	0.1556	0.0073	0.0038	0.0588	0.002	0.0938	0.1443	0.0299	0.0057	0.1213	0.0195	0.0044	0.0038	0.0027	0.002	0.0338	0.0237	0.0258	0.1006	0.0162	0.0866	0.0025
12	rs78182310	66940372	1.1	0.0477200328108175	0.92	0.226487429171296	0.207674902705678	0.436101978623683	0.0117	0.0172	0.0182	0.0037	0.1556	0.0073	0.0038	0.0588	0.002	0.0937	0.1444	0.0299	0.0057	0.1212	0.0195	0.0044	0.0038	0.0027	0.002	0.0338	0.0237	0.0258	0.1006	0.0162	0.0866	0.0025
12	rs76048919	66942060	1.11	0.0400902197142525	0.92	0.226487429171296	0.222575146491969	0.419918889635658	0.012	0.0168	0.0177	0.0037	0.1573	0.0071	0.0036	0.0588	0.0018	0.0929	0.1456	0.0295	0.0059	0.119	0.0197	0.0043	0.0039	0.0026	0.002	0.0334	0.0234	0.0264	0.1021	0.0163	0.0875	0.0023
12	rs78970340	66943456	1.11	0.0400902197142525	0.93	0.198940398764014	0.319495172728322	0.664524599777333	0.0125	0.0165	0.0171	0.0038	0.1593	0.0069	0.0036	0.0589	0.0015	0.0913	0.1471	0.0289	0.0061	0.1153	0.0198	0.0042	0.004	0.0025	0.0018	0.0328	0.0228	0.0273	0.1037	0.0167	0.0886	0.0021
12	rs11176272	66962604	1.11	0.0400902197142525	0.93	0.198940398764014	0.262421520606266	0.602392874208329	0.0125	0.0165	0.0171	0.0038	0.1594	0.0069	0.0036	0.0589	0.0015	0.0912	0.1472	0.0289	0.0061	0.1151	0.0198	0.0042	0.004	0.0025	0.0018	0.0328	0.0228	0.0274	0.1038	0.0167	0.0886	0.0021
12	rs10878455	66964811	1.11	0.0400902197142525	0.93	0.198940398764014	0.254243720454103	0.455119953789333	0.0126	0.0165	0.0171	0.0038	0.1594	0.0069	0.0036	0.0589	0.0015	0.0912	0.1472	0.0289	0.0061	0.1151	0.0198	0.0042	0.004	0.0025	0.0018	0.0328	0.0228	0.0274	0.1038	0.0167	0.0887	0.0021
12	rs73125073	66964847	1.11	0.0400902197142525	0.93	0.198940398764014	0.254867772887793	0.456993348180748	0.0126	0.0165	0.0171	0.0038	0.1594	0.0069	0.0036	0.0589	0.0015	0.0912	0.1472	0.0289	0.0061	0.1151	0.0198	0.0042	0.004	0.0025	0.0018	0.0328	0.0228	0.0274	0.1038	0.0167	0.0887	0.0021
12	rs1565731	66965303	1.11	0.0400902197142525	0.93	0.198940398764014	0.253976525198809	0.445916567275182	0.0126	0.0165	0.0171	0.0038	0.1595	0.0069	0.0036	0.0589	0.0015	0.0912	0.1473	0.0289	0.0061	0.1149	0.0198	0.0042	0.004	0.0025	0.0018	0.0328	0.0228	0.0274	0.1038	0.0167	0.0888	0.0021
12	rs1493480	66965799	1.11	0.0400902197142525	0.93	0.198940398764014	0.253264754949737	0.444453970025949	0.0126	0.0165	0.0171	0.0038	0.1595	0.0069	0.0036	0.0589	0.0015	0.0913	0.1473	0.0289	0.0061	0.1149	0.0198	0.0042	0.004	0.0025	0.0018	0.0328	0.0228	0.0274	0.1038	0.0167	0.0888	0.0021
12	rs17181487	66966001	1.11	0.0400902197142525	0.93	0.198940398764014	0.25317586042552	0.445916567275182	0.0126	0.0165	0.0171	0.0038	0.1595	0.0069	0.0036	0.0589	0.0015	0.0912	0.1473	0.0289	0.0061	0.1149	0.0198	0.0042	0.004	0.0025	0.0018	0.0328	0.0228	0.0274	0.1038	0.0167	0.0888	0.0021
12	rs73323181	66978551	1.1	0.0477200328108175	0.93	0.198940398764014	0.251622968017068	0.439543715181825	0.0126	0.0165	0.0171	0.0038	0.1595	0.0069	0.0036	0.0589	0.0015	0.0912	0.1473	0.0288	0.0061	0.1148	0.0198	0.0042	0.004	0.0025	0.0018	0.0328	0.0228	0.0275	0.1038	0.0167	0.0889	0.0021
12	rs73125083	66983624	1.1	0.0477200328108175	0.93	0.198940398764014	0.251622968017068	0.437292531573527	0.0126	0.0165	0.0171	0.0038	0.1595	0.0069	0.0036	0.0589	0.0015	0.0912	0.1473	0.0288	0.0061	0.1148	0.0198	0.0042	0.004	0.0025	0.0018	0.0328	0.0228	0.0275	0.1038	0.0167	0.0889	0.0021
12	rs57694406	66986017	1.1	0.0477200328108175	0.93	0.198940398764014	0.257686345167282	0.427660967777621	0.0126	0.0165	0.017	0.0038	0.1595	0.0069	0.0036	0.0589	0.0015	0.0912	0.1474	0.0288	0.0061	0.1146	0.0198	0.0042	0.004	0.0025	0.0018	0.0327	0.0227	0.0276	0.1038	0.0168	0.0889	0.0021
12	rs12231318	66992962	1.1	0.0477200328108175	0.93	0.198940398764014	0.263873946232178	0.31825897866741	0.0127	0.0163	0.0169	0.0037	0.1603	0.0068	0.0035	0.0584	0.0015	0.0908	0.1508	0.0287	0.0061	0.1129	0.0198	0.0042	0.0044	0.0024	0.0018	0.0318	0.0225	0.0278	0.1033	0.0168	0.0894	0.0021
12	rs10506489	66993321	1.1	0.0477200328108175	0.93	0.198940398764014	0.261696940588397	0.318380003416938	0.0126	0.0163	0.0169	0.0037	0.1603	0.0068	0.0035	0.0584	0.0015	0.0908	0.1509	0.0287	0.0061	0.1129	0.0198	0.0042	0.0044	0.0024	0.0018	0.0318	0.0225	0.0278	0.1033	0.0168	0.0895	0.002
12	rs7131878	66994814	1.1	0.0477200328108175	0.93	0.198940398764014	0.259755027920475	0.313188263050118	0.0125	0.0163	0.0169	0.0037	0.1604	0.0067	0.0035	0.0583	0.0015	0.0907	0.1515	0.0287	0.0061	0.1128	0.0197	0.0041	0.0044	0.0024	0.0018	0.0317	0.0225	0.0278	0.1032	0.0168	0.0896	0.002
12	rs12310597	66997225	1.1	0.0477200328108175	0.93	0.198940398764014	0.26097344943912	0.307902109894629	0.0125	0.0163	0.0169	0.0037	0.1604	0.0067	0.0035	0.0583	0.0015	0.0907	0.1516	0.0287	0.006	0.1127	0.0197	0.0041	0.0044	0.0024	0.0018	0.0317	0.0225	0.0277	0.1032	0.0168	0.0896	0.002
12	rs7315608	66999728	1.1	0.0477200328108175	0.93	0.198940398764014	0.261606444642056	0.309461137839901	0.0125	0.0163	0.0169	0.0037	0.1604	0.0067	0.0035	0.0583	0.0015	0.0907	0.1516	0.0287	0.006	0.1127	0.0197	0.0041	0.0044	0.0024	0.0018	0.0317	0.0225	0.0277	0.1032	0.0168	0.0896	0.002
12	rs11176336	67021323	1.11	0.0400902197142525	0.93	0.198940398764014	0.25764147386344	0.295160234647221	0.0125	0.0163	0.0169	0.0037	0.1602	0.0067	0.0035	0.0583	0.0014	0.0908	0.152	0.0287	0.006	0.1126	0.0196	0.0042	0.0045	0.0024	0.0018	0.0316	0.0225	0.0277	0.1031	0.0168	0.0897	0.002
12	rs56244804	67021548	1.11	0.0400902197142525	0.93	0.198940398764014	0.257462031237086	0.298004120633286	0.0125	0.0163	0.0169	0.0037	0.1602	0.0067	0.0035	0.0583	0.0014	0.0908	0.152	0.0287	0.006	0.1126	0.0196	0.0042	0.0045	0.0024	0.0018	0.0316	0.0225	0.0277	0.1031	0.0168	0.0897	0.002
12	rs10784560	67024361	1.11	0.0400902197142525	0.93	0.198940398764014	0.25384298512934	0.318501041760164	0.0125	0.0163	0.0169	0.0037	0.1602	0.0066	0.0035	0.0583	0.0014	0.0909	0.1522	0.0287	0.006	0.1126	0.0196	0.0042	0.0045	0.0024	0.0018	0.0315	0.0226	0.0276	0.1031	0.0168	0.0897	0.002
12	rs117899444	67026369	1.11	0.0400902197142525	0.93	0.198940398764014	0.254377375636831	0.344090821582801	0.0125	0.0163	0.0169	0.0037	0.1602	0.0066	0.0035	0.0583	0.0014	0.0908	0.1522	0.0287	0.006	0.1126	0.0196	0.0042	0.0045	0.0024	0.0018	0.0315	0.0226	0.0276	0.1031	0.0168	0.0897	0.002
12	rs11176353	67033763	1.11	0.0400902197142525	0.93	0.198940398764014	0.260928267401889	0.290438796772111	0.0125	0.0162	0.0168	0.0037	0.1601	0.0066	0.0035	0.0582	0.0014	0.0908	0.1529	0.0287	0.0059	0.1123	0.0196	0.0042	0.0045	0.0024	0.0017	0.0314	0.0226	0.0275	0.103	0.0168	0.0902	0.002
12	rs12367264	67041581	1.1	0.0477200328108175	0.94	0.173887076546345	0.381606599212248	0.274213749542142	0.0122	0.0156	0.0168	0.0038	0.1595	0.0067	0.0038	0.0577	0.0014	0.0907	0.1553	0.0288	0.0061	0.1106	0.0191	0.0042	0.0048	0.0022	0.0016	0.0305	0.0225	0.0271	0.1032	0.0166	0.0929	0.0018
12	rs76490286	67042889	1.1	0.0477200328108175	0.94	0.173887076546345	0.461376718743275	0.306225787468141	0.0121	0.0154	0.0168	0.0038	0.1594	0.0068	0.0038	0.0574	0.0013	0.0907	0.1558	0.0289	0.0061	0.1101	0.0191	0.0043	0.0049	0.0021	0.0015	0.0303	0.0225	0.0269	0.1042	0.0165	0.0929	0.0018
12	rs41426852	67044884	1.1	0.0477200328108175	0.94	0.173887076546345	0.498148064314302	0.313790652930855	0.0121	0.0154	0.0168	0.0039	0.1593	0.0068	0.0039	0.0573	0.0013	0.0907	0.156	0.0289	0.0061	0.11	0.0191	0.0042	0.0049	0.0021	0.0015	0.0303	0.0225	0.0267	0.1047	0.0165	0.0927	0.0018
12	rs1904539	67045248	1.1	0.0477200328108175	0.94	0.173887076546345	0.500290423591757	0.303835793958286	0.0121	0.0154	0.0168	0.0039	0.1593	0.0068	0.0039	0.0573	0.0013	0.0907	0.156	0.0289	0.0061	0.11	0.0191	0.0042	0.0049	0.0021	0.0015	0.0303	0.0225	0.0267	0.1048	0.0165	0.0927	0.0018
12	rs10878487	67049079	1.1	0.0477200328108175	0.94	0.173887076546345	0.496638472625915	0.305149596986818	0.0121	0.0154	0.0168	0.0039	0.1594	0.0068	0.0039	0.0571	0.0013	0.0907	0.156	0.029	0.0061	0.1099	0.0192	0.0043	0.005	0.0021	0.0016	0.0303	0.0225	0.0266	0.1047	0.0165	0.0927	0.0018
12	rs61926117	67051044	1.1	0.0477200328108175	0.94	0.173887076546345	0.452203202064073	0.258052722464064	0.0122	0.0155	0.0166	0.0041	0.1595	0.0071	0.0043	0.0566	0.0014	0.0906	0.1558	0.0293	0.0062	0.1097	0.0196	0.0043	0.0052	0.0021	0.0016	0.0302	0.0227	0.0264	0.1042	0.0163	0.0927	0.0018
12	rs17181840	67051225	1.1	0.0477200328108175	0.94	0.173887076546345	0.460709819892546	0.256804879998099	0.0122	0.0155	0.0166	0.0041	0.1595	0.0071	0.0043	0.0565	0.0014	0.0906	0.1558	0.0293	0.0062	0.1096	0.0196	0.0043	0.0052	0.002	0.0016	0.0302	0.0227	0.0263	0.1042	0.0163	0.0927	0.0018
12	rs10735937	67053882	1.1	0.0477200328108175	0.98	0.0961760782036991	0.449325066397208	0.256011788873321	0.0123	0.0156	0.0165	0.0042	0.1602	0.0072	0.0044	0.056	0.0014	0.0906	0.156	0.0294	0.0061	0.1095	0.0198	0.0045	0.0054	0.002	0.0017	0.03	0.0229	0.0258	0.1039	0.016	0.0922	0.0018
12	rs11176366	67056831	1.1	0.0477200328108175	0.98	0.0961760782036991	0.446993228848127	0.251832600313911	0.0124	0.0156	0.0165	0.0042	0.1602	0.0072	0.0045	0.056	0.0014	0.0906	0.1561	0.0294	0.0061	0.1095	0.0198	0.0045	0.0054	0.002	0.0017	0.0301	0.023	0.0258	0.1039	0.016	0.0922	0.0018
12	rs12581526	67064405	1.1	0.0477200328108175	0.98	0.0961760782036991	0.416878646060216	0.272133711812303	0.0124	0.0156	0.0164	0.0043	0.1603	0.0072	0.0046	0.0564	0.0014	0.0905	0.1561	0.0293	0.006	0.1095	0.0198	0.0045	0.0053	0.002	0.0017	0.03	0.023	0.0257	0.1039	0.016	0.0921	0.0018
12	rs17779680	67064646	1.1	0.0477200328108175	0.98	0.0961760782036991	0.413080008236215	0.272480044775069	0.0124	0.0156	0.0164	0.0043	0.1602	0.0072	0.0046	0.0565	0.0014	0.0905	0.156	0.0293	0.006	0.1095	0.0198	0.0045	0.0053	0.002	0.0017	0.03	0.023	0.0257	0.1039	0.016	0.0921	0.0018
12	rs7310363	67068708	1.1	0.0477200328108175	0.98	0.0961760782036991	0.411072627068545	0.295988851062191	0.0124	0.0156	0.0164	0.0043	0.1603	0.0072	0.0046	0.0566	0.0014	0.0904	0.1561	0.0291	0.006	0.1094	0.0198	0.0045	0.0053	0.002	0.0017	0.03	0.023	0.0257	0.1039	0.016	0.0921	0.0018
12	rs35756361	67071424	1.1	0.0477200328108175	0.98	0.0961760782036991	0.411072627068545	0.300023504892742	0.0124	0.0156	0.0164	0.0043	0.1603	0.0072	0.0046	0.0566	0.0014	0.0903	0.1561	0.0291	0.0059	0.1094	0.0198	0.0045	0.0053	0.002	0.0017	0.03	0.0231	0.0256	0.1039	0.016	0.0921	0.0018
12	rs79822461	67076401	1.1	0.0477200328108175	0.98	0.0961760782036991	0.41187499289618	0.298241482058562	0.0128	0.0152	0.0164	0.0042	0.1604	0.0071	0.0047	0.0565	0.0015	0.09	0.1565	0.0288	0.0063	0.1093	0.02	0.0045	0.0057	0.0022	0.0017	0.0297	0.024	0.0253	0.1035	0.0167	0.0905	0.0018
12	rs11615419	67076575	1.1	0.0477200328108175	0.98	0.0961760782036991	0.398059519474037	0.293505109976614	0.0128	0.0151	0.0164	0.0042	0.1605	0.007	0.0047	0.0565	0.0016	0.0898	0.1565	0.0288	0.0063	0.1093	0.0201	0.0045	0.0058	0.0022	0.0017	0.0297	0.0241	0.0253	0.1035	0.0168	0.0904	0.0018
12	rs61926130	67076964	1.1	0.0477200328108175	0.98	0.0961760782036991	0.392722823258193	0.295633643836388	0.0128	0.0151	0.0165	0.0042	0.1605	0.007	0.0047	0.0565	0.0016	0.0899	0.1564	0.0288	0.0063	0.1093	0.0201	0.0045	0.0058	0.0022	0.0016	0.0297	0.0241	0.0253	0.1035	0.0168	0.0903	0.0018
12	rs4630367	67079445	1.1	0.0477200328108175	0.98	0.0961760782036991	0.373375665730106	0.325666233661888	0.0128	0.015	0.0165	0.0042	0.1605	0.0069	0.0048	0.0565	0.0017	0.0899	0.1564	0.0287	0.0063	0.1092	0.0202	0.0045	0.0058	0.0022	0.0016	0.0298	0.0243	0.0253	0.1034	0.017	0.0901	0.0018
12	rs11176379	67082433	1.1	0.0477200328108175	0.98	0.0961760782036991	0.351927450966652	0.323353680398268	0.0129	0.0149	0.0165	0.0041	0.1606	0.0069	0.0048	0.0564	0.0017	0.0899	0.1563	0.0287	0.0063	0.1092	0.0202	0.0045	0.0058	0.0023	0.0016	0.0299	0.0243	0.0255	0.1034	0.017	0.0898	0.0018
12	rs11837712	67087342	1.1	0.0477200328108175	0.98	0.0961760782036991	0.325718781977659	0.278504683205491	0.013	0.0147	0.0165	0.004	0.1609	0.0068	0.005	0.0562	0.0018	0.0904	0.1561	0.0289	0.0063	0.1091	0.0203	0.0046	0.0057	0.0023	0.0016	0.0299	0.0242	0.0259	0.1032	0.0169	0.0891	0.0018
12	rs35739601	67094843	1.1	0.0477200328108175	0.98	0.0961760782036991	0.317735728853463	0.263862866923018	0.0131	0.0145	0.0165	0.0039	0.1609	0.0069	0.0051	0.056	0.0018	0.0908	0.1559	0.029	0.0064	0.1088	0.0204	0.0046	0.0056	0.0025	0.0016	0.03	0.0243	0.0264	0.1032	0.0168	0.0884	0.0018
12	rs12231974	67095378	1.1	0.0477200328108175	0.98	0.0961760782036991	0.320200378183818	0.261693574608818	0.0131	0.0145	0.0165	0.0038	0.1609	0.0069	0.0051	0.056	0.0018	0.0908	0.1559	0.029	0.0064	0.1088	0.0204	0.0047	0.0057	0.0025	0.0016	0.03	0.0243	0.0264	0.1032	0.0168	0.0884	0.0018
12	rs61926133	67095645	1.1	0.0477200328108175	0.98	0.0961760782036991	0.321512209076367	0.264205897450998	0.0131	0.0145	0.0165	0.0038	0.1609	0.0069	0.0051	0.056	0.0018	0.0908	0.1558	0.029	0.0064	0.1088	0.0204	0.0047	0.0057	0.0025	0.0016	0.03	0.0242	0.0264	0.1032	0.0168	0.0884	0.0018
12	rs7958887	67101940	1.1	0.0477200328108175	0.98	0.0961760782036991	0.325464563918572	0.263977194986213	0.0131	0.0145	0.0165	0.0038	0.161	0.0069	0.0051	0.056	0.0018	0.0908	0.1558	0.029	0.0064	0.1088	0.0204	0.0047	0.0057	0.0025	0.0016	0.03	0.0242	0.0264	0.1031	0.0168	0.0884	0.0018
12	rs11176396	67109324	1.1	0.0477200328108175	0.98	0.0961760782036991	0.34555193716222	0.250706823069228	0.0132	0.0143	0.0166	0.0038	0.161	0.0068	0.0052	0.0558	0.0019	0.0911	0.1557	0.0291	0.0064	0.1087	0.0204	0.0046	0.0057	0.0026	0.0016	0.0299	0.0242	0.0265	0.1032	0.0171	0.0882	0.0018
12	rs2870909	67117691	1.1	0.0477200328108175	0.98	0.0961760782036991	0.342935013266492	0.248235742009715	0.0132	0.0142	0.0165	0.0037	0.1609	0.0068	0.0052	0.0557	0.0019	0.0911	0.1557	0.0291	0.0064	0.1094	0.0204	0.0046	0.0057	0.0026	0.0016	0.0299	0.0242	0.0265	0.1031	0.0171	0.0881	0.0018
12	rs10784578	67125067	1.1	0.0477200328108175	0.98	0.0961760782036991	0.38348495470599	0.237544541087902	0.0133	0.014	0.0165	0.0036	0.1609	0.0069	0.0053	0.0555	0.0019	0.0914	0.1557	0.0291	0.0065	0.1094	0.0205	0.0046	0.0056	0.0027	0.0016	0.0298	0.0241	0.0264	0.103	0.0171	0.0882	0.0018
12	rs35521990	67125818	1.1	0.0477200328108175	0.98	0.0961760782036991	0.378687910509425	0.236881354710373	0.0133	0.014	0.0165	0.0036	0.161	0.0069	0.0053	0.0554	0.0019	0.0915	0.1558	0.0291	0.0065	0.1093	0.0205	0.0046	0.0055	0.0027	0.0016	0.0297	0.0241	0.0264	0.103	0.017	0.0882	0.0018
12	rs75218044	67128208	1.1	0.0477200328108175	1	0.069019173236101	0.392834800505253	0.257825700739154	0.0133	0.0139	0.0165	0.0036	0.161	0.007	0.0053	0.0553	0.0019	0.0916	0.1558	0.0291	0.0065	0.1093	0.0205	0.0047	0.0055	0.0027	0.0016	0.0297	0.0241	0.0263	0.103	0.0171	0.0881	0.0018
12	rs10784579	67130634	1.1	0.0477200328108175	1	0.069019173236101	0.479622454289928	0.256578203829785	0.0133	0.0135	0.0165	0.0035	0.1609	0.0074	0.0056	0.0544	0.0019	0.0923	0.156	0.0294	0.0065	0.109	0.0207	0.0053	0.0055	0.0028	0.0016	0.0297	0.0241	0.0261	0.1028	0.0172	0.0875	0.0018
12	rs7961471	67136166	1.1	0.0477200328108175	1	0.069019173236101	0.505285304941386	0.244878633616197	0.0134	0.0134	0.0163	0.0034	0.1611	0.0074	0.0057	0.0539	0.002	0.093	0.156	0.0295	0.0065	0.1088	0.0209	0.0054	0.0054	0.0028	0.0016	0.0296	0.0242	0.026	0.1027	0.0173	0.087	0.0019
12	rs2904531	67136579	1.1	0.0477200328108175	1	0.069019173236101	0.504715066124452	0.247675215918046	0.0134	0.0134	0.0162	0.0034	0.1611	0.0074	0.0057	0.0539	0.002	0.093	0.1561	0.0295	0.0065	0.1089	0.0209	0.0054	0.0054	0.0028	0.0016	0.0296	0.0242	0.026	0.1027	0.0173	0.087	0.0019
12	rs1480022	67137168	1.1	0.0477200328108175	1	0.069019173236101	0.504525055138963	0.247675215918046	0.0134	0.0134	0.0163	0.0034	0.1611	0.0074	0.0057	0.0539	0.002	0.093	0.1561	0.0295	0.0065	0.1089	0.0209	0.0054	0.0054	0.0028	0.0016	0.0296	0.0242	0.0259	0.1027	0.0173	0.087	0.0019
12	rs12320846	67147444	1.1	0.0477200328108175	1	0.069019173236101	0.508840390859	0.253750074403435	0.0134	0.0134	0.0164	0.0035	0.1613	0.0075	0.0058	0.0537	0.002	0.0934	0.1564	0.0295	0.0065	0.1089	0.0209	0.0056	0.0054	0.0028	0.0016	0.0295	0.024	0.0255	0.1025	0.0173	0.0867	0.0019
12	rs1480016	67149361	1.1	0.0477200328108175	1.01	0.0578993944755651	0.509412857358058	0.248908903717352	0.0134	0.0134	0.0164	0.0035	0.1614	0.0075	0.0058	0.0537	0.002	0.0935	0.1565	0.0295	0.0065	0.1089	0.0209	0.0056	0.0054	0.0028	0.0016	0.0294	0.024	0.0254	0.1024	0.0173	0.0866	0.0019
12	rs11176408	67149638	1.1	0.0477200328108175	1.01	0.0578993944755651	0.512216015734716	0.249694989085601	0.0134	0.0134	0.0164	0.0035	0.1615	0.0075	0.0058	0.0537	0.002	0.0935	0.1566	0.0295	0.0065	0.1089	0.0209	0.0056	0.0054	0.0028	0.0016	0.0294	0.024	0.0254	0.1024	0.0173	0.0866	0.0019
12	rs10506498	67156377	1.1	0.0477200328108175	1.01	0.0578993944755651	0.519577151220777	0.272711009062895	0.0134	0.0133	0.0164	0.0036	0.1614	0.0075	0.0059	0.0537	0.002	0.0935	0.1567	0.0295	0.0065	0.109	0.0208	0.0057	0.0054	0.0027	0.0015	0.0293	0.024	0.0254	0.1023	0.0173	0.0866	0.0019
12	rs12828060	67169731	1.1	0.0477200328108175	1.01	0.0578993944755651	0.514834668255242	0.254767063541176	0.0135	0.0131	0.0164	0.0037	0.1612	0.0076	0.006	0.0537	0.002	0.0934	0.1569	0.0296	0.0065	0.1092	0.0207	0.0058	0.0054	0.0027	0.0015	0.0291	0.0239	0.0254	0.1019	0.0174	0.0867	0.0019
12	rs12581619	67169985	1.1	0.0477200328108175	1.01	0.0578993944755651	0.518935063098013	0.276762643611842	0.0135	0.0131	0.0164	0.0037	0.1612	0.0076	0.006	0.0537	0.002	0.0934	0.1569	0.0296	0.0065	0.1092	0.0207	0.0058	0.0054	0.0027	0.0015	0.0291	0.0239	0.0254	0.1018	0.0174	0.0867	0.0019
12	rs1921012	67176792	1.1	0.0477200328108175	1.01	0.0578993944755651	0.538296508203525	0.241758495810501	0.0134	0.0131	0.0166	0.0037	0.161	0.0078	0.0061	0.0537	0.002	0.0931	0.1573	0.0296	0.0063	0.1089	0.0206	0.0059	0.0055	0.0027	0.0015	0.029	0.0238	0.0255	0.1017	0.0174	0.0869	0.0019
12	rs10878508	67178282	1.1	0.0477200328108175	1.01	0.0578993944755651	0.493124669339981	0.243985864034284	0.0134	0.0131	0.0167	0.0037	0.1611	0.0078	0.0061	0.0537	0.002	0.093	0.1574	0.0296	0.0061	0.1088	0.0206	0.0059	0.0055	0.0027	0.0015	0.029	0.0238	0.0255	0.1016	0.0174	0.087	0.0019
12	rs748528	67180202	1.1	0.0477200328108175	1.01	0.0578993944755651	0.493939302674756	0.125504942557122	0.0136	0.0131	0.0166	0.0038	0.1616	0.0077	0.0066	0.0547	0.0023	0.0937	0.1573	0.03	0.0061	0.1079	0.0204	0.0061	0.0055	0.0026	0.0014	0.0274	0.0234	0.0262	0.1	0.0179	0.0872	0.0019
12	rs113029014	67180979	1.09	0.0564630724803212	1.01	0.0578993944755651	0.536795225441593	0.107512540683026	0.0136	0.0132	0.0166	0.0039	0.1618	0.0076	0.0067	0.0551	0.0025	0.0939	0.1572	0.0302	0.0061	0.1075	0.0203	0.0062	0.0055	0.0026	0.0014	0.0268	0.0233	0.0265	0.0993	0.0182	0.0872	0.0019
12	rs61926159	67188694	1.06	0.0904005175896243	1.01	0.0578993944755651	1.36452567002817	0.0604061116483617	0.0139	0.0133	0.0166	0.0041	0.1628	0.0072	0.0077	0.0571	0.0033	0.0958	0.1549	0.031	0.0061	0.1059	0.0201	0.0069	0.0056	0.0029	0.0014	0.0259	0.0225	0.0279	0.0947	0.0196	0.0863	0.0019
12	rs17827216	67189993	1.06	0.0904005175896243	1.01	0.0578993944755651	1.36966718855715	0.0636827564770912	0.0139	0.0133	0.0166	0.0041	0.1628	0.0072	0.0077	0.0571	0.0033	0.0958	0.1549	0.031	0.0061	0.1059	0.0201	0.0069	0.0056	0.0029	0.0014	0.0259	0.0225	0.0279	0.0947	0.0196	0.0863	0.0019
12	rs12579363	67192442	1.05	0.104628957265627	1.01	0.0578993944755651	1.39069607993419	0.0684894613515642	0.0139	0.0133	0.0166	0.0042	0.1628	0.0072	0.0077	0.0571	0.0033	0.0958	0.1549	0.031	0.0061	0.1059	0.0201	0.0068	0.0056	0.0029	0.0014	0.0259	0.0225	0.0279	0.0947	0.0195	0.0863	0.0019
12	rs73130850	67195537	1.05	0.104628957265627	1.01	0.0578993944755651	1.39890626945525	0.0696788039230055	0.0139	0.0133	0.0166	0.0042	0.163	0.0073	0.0077	0.0571	0.0033	0.0957	0.1547	0.031	0.0061	0.106	0.0201	0.0068	0.0056	0.0028	0.0014	0.0259	0.0225	0.0279	0.0946	0.0195	0.0862	0.0019
12	rs12228084	67197631	1.05	0.104628957265627	1.01	0.0578993944755651	1.46562895269165	0.0695384392031729	0.0139	0.0133	0.0166	0.0042	0.1631	0.0073	0.0077	0.0571	0.0034	0.0957	0.1547	0.031	0.0061	0.1061	0.0201	0.0068	0.0056	0.0028	0.0014	0.0259	0.0225	0.028	0.0946	0.0195	0.0862	0.0019
12	rs12821060	67206670	1.05	0.104628957265627	1.01	0.0578993944755651	1.57733247006747	0.0682804632597533	0.0138	0.0132	0.0167	0.0041	0.1629	0.0074	0.0078	0.057	0.0034	0.0955	0.1547	0.0312	0.0063	0.1061	0.0203	0.0069	0.0056	0.0028	0.0013	0.026	0.0224	0.0278	0.0945	0.0197	0.0862	0.0019
12	rs11176432	67207064	1.05	0.104628957265627	1.01	0.0578993944755651	1.67458826508389	0.0912380688461112	0.0137	0.0131	0.0168	0.004	0.1628	0.0074	0.0078	0.0572	0.0033	0.0952	0.155	0.0312	0.0061	0.1059	0.0203	0.0069	0.0056	0.0028	0.0013	0.0262	0.0224	0.028	0.0949	0.0198	0.086	0.0018
12	rs118178222	67207137	1.05	0.104628957265627	1.01	0.0578993944755651	1.62875107574139	0.0931259515421921	0.0136	0.0131	0.0167	0.004	0.1626	0.0074	0.0078	0.0571	0.0033	0.0956	0.1551	0.0312	0.0061	0.1061	0.0203	0.0068	0.0056	0.0027	0.0013	0.0263	0.0224	0.028	0.0947	0.0198	0.086	0.0018
12	rs79112778	67207487	1.05	0.104628957265627	1.01	0.0578993944755651	1.62440925062885	0.107596088542821	0.0134	0.013	0.0166	0.004	0.1627	0.0074	0.0078	0.0567	0.0033	0.0962	0.1552	0.0313	0.0059	0.107	0.0202	0.0068	0.0057	0.0026	0.0013	0.0266	0.0224	0.028	0.0941	0.0197	0.0861	0.0017
12	rs2870914	67207489	1.05	0.104628957265627	1.01	0.0578993944755651	1.65488849821614	0.112059669825211	0.0134	0.013	0.0166	0.004	0.1628	0.0074	0.0078	0.0568	0.0033	0.0962	0.1548	0.0313	0.0059	0.107	0.0203	0.0068	0.0058	0.0026	0.0012	0.0266	0.0224	0.0281	0.0941	0.0197	0.0861	0.0017
12	rs1921003	67222055	1.05	0.104628957265627	1.02	0.0482398620390144	1.38114034365409	0.10818162256468	0.0124	0.0132	0.0165	0.0038	0.1637	0.0071	0.0076	0.0575	0.0032	0.0963	0.1553	0.031	0.0053	0.1083	0.02	0.0066	0.0056	0.0025	0.0012	0.0267	0.0227	0.028	0.0934	0.0195	0.0867	0.0015
12	rs73132967	67223309	1.05	0.104628957265627	1.02	0.0482398620390144	1.40321402957772	0.108600609017041	0.0124	0.0132	0.0165	0.0038	0.1637	0.0071	0.0076	0.0575	0.0032	0.0963	0.1553	0.031	0.0054	0.1083	0.0201	0.0066	0.0056	0.0024	0.0012	0.0267	0.0227	0.028	0.0934	0.0195	0.0867	0.0015
12	rs117780255	67228197	1.05	0.104628957265627	1.02	0.0482398620390144	1.40791902517936	0.105763820788378	0.0123	0.0132	0.0165	0.0038	0.1637	0.0071	0.0076	0.0576	0.0032	0.0964	0.1553	0.031	0.0054	0.1083	0.0201	0.0066	0.0056	0.0024	0.0012	0.0268	0.0227	0.028	0.0933	0.0195	0.0868	0.0015
12	rs17780098	67231671	1.04	0.120487900976968	1.02	0.0482398620390144	1.40233249558796	0.112569348639354	0.0122	0.0132	0.0165	0.0038	0.1638	0.0071	0.0075	0.0576	0.0032	0.0964	0.1554	0.031	0.0053	0.1083	0.0201	0.0066	0.0056	0.0024	0.0012	0.0268	0.0227	0.028	0.0932	0.0195	0.0869	0.0015
12	rs12319096	67232689	1.04	0.120487900976968	1.02	0.0482398620390144	1.40125534530046	0.113847400842463	0.0122	0.0132	0.0165	0.0038	0.1638	0.0071	0.0075	0.0576	0.0032	0.0964	0.1554	0.031	0.0053	0.1083	0.0201	0.0066	0.0056	0.0024	0.0012	0.0268	0.0227	0.028	0.0932	0.0195	0.0869	0.0015
12	rs12320288	67247520	1.04	0.120487900976968	1.02	0.0482398620390144	1.27862092573563	0.108600609017041	0.0122	0.0132	0.0164	0.0038	0.1639	0.0071	0.0075	0.0576	0.0031	0.0965	0.1553	0.031	0.0053	0.1083	0.0201	0.0066	0.0056	0.0024	0.0012	0.0268	0.0227	0.0281	0.0931	0.0195	0.0869	0.0015
12	rs11176459	67253894	1.04	0.120487900976968	1.02	0.0482398620390144	1.08996052503066	0.101563281012399	0.0121	0.0133	0.0163	0.0037	0.1641	0.007	0.0073	0.0579	0.0031	0.0968	0.1552	0.0312	0.005	0.1087	0.02	0.0065	0.0055	0.0023	0.0012	0.0269	0.0229	0.0281	0.0926	0.0195	0.0871	0.0015
12	rs11176462	67256513	1.04	0.120487900976968	1.03	0.0399082203678001	1.03246729702896	0.081282539539209	0.0121	0.0133	0.0163	0.0037	0.1643	0.0068	0.0072	0.058	0.0031	0.0968	0.1552	0.0311	0.005	0.1088	0.0199	0.0064	0.0054	0.0024	0.0012	0.0269	0.0229	0.028	0.0925	0.0195	0.0871	0.0015
12	rs1252269	67262772	1.04	0.120487900976968	1.03	0.0399082203678001	1.09609900993725	0.0786080873123045	0.012	0.0133	0.0163	0.0036	0.165	0.0064	0.0071	0.0585	0.0032	0.097	0.1553	0.0311	0.0047	0.1094	0.0198	0.0062	0.005	0.0024	0.0013	0.0269	0.023	0.0279	0.0923	0.0194	0.0871	0.0015
12	rs79693674	67265481	1.04	0.120487900976968	1.03	0.0399082203678001	0.855948052899378	0.0543280933786808	0.0119	0.0133	0.016	0.0033	0.1662	0.0059	0.0068	0.0592	0.0031	0.0978	0.1556	0.031	0.0044	0.11	0.0197	0.0058	0.0047	0.0022	0.0014	0.0269	0.0231	0.0277	0.0916	0.0193	0.0871	0.0015
12	rs973018	67268100	1.04	0.120487900976968	1.03	0.0399082203678001	0.846558519708636	0.052883279250726	0.0119	0.0133	0.016	0.0033	0.1663	0.0059	0.0068	0.0592	0.0031	0.0978	0.1557	0.031	0.0044	0.11	0.0198	0.0058	0.0046	0.0022	0.0014	0.0269	0.0231	0.0277	0.0916	0.0193	0.0871	0.0015
12	rs79801281	67271855	1.04	0.120487900976968	1.03	0.0399082203678001	0.845517960451632	0.0525091471335297	0.0119	0.0133	0.016	0.0033	0.1663	0.0058	0.0068	0.0592	0.0031	0.0978	0.1557	0.031	0.0044	0.11	0.0198	0.0058	0.0046	0.0022	0.0014	0.0269	0.0231	0.0277	0.0916	0.0193	0.0871	0.0015
12	rs12816952	67280830	1.04	0.120487900976968	1.03	0.0399082203678001	0.87599577444363	0.0564946124290138	0.0119	0.0133	0.016	0.0033	0.1665	0.0058	0.0068	0.0593	0.0031	0.0979	0.1557	0.031	0.0043	0.1101	0.0198	0.0057	0.0046	0.0022	0.0014	0.0269	0.0231	0.0277	0.0914	0.0193	0.0872	0.0015
12	rs73126063	67280966	1.04	0.120487900976968	1.03	0.0399082203678001	0.872748986480967	0.0566875231518936	0.0119	0.0133	0.016	0.0033	0.1665	0.0057	0.0068	0.0593	0.0031	0.098	0.1557	0.031	0.0043	0.1101	0.0198	0.0057	0.0046	0.0021	0.0014	0.0269	0.0231	0.0277	0.0915	0.0193	0.0873	0.0015
12	rs113988196	67287082	1.04	0.120487900976968	1.03	0.0399082203678001	0.810936767684754	0.0555343001299485	0.0119	0.0133	0.0161	0.0033	0.1665	0.0057	0.0068	0.0594	0.003	0.098	0.1557	0.031	0.0043	0.1101	0.0199	0.0057	0.0046	0.0021	0.0014	0.0269	0.0231	0.0277	0.0914	0.0193	0.0873	0.0014
12	rs10748062	67287313	1.04	0.120487900976968	1.03	0.0399082203678001	0.809286818980681	0.0556619326325885	0.0119	0.0133	0.0161	0.0033	0.1665	0.0057	0.0068	0.0594	0.003	0.098	0.1557	0.031	0.0043	0.1101	0.0199	0.0057	0.0046	0.0021	0.0014	0.0269	0.0231	0.0277	0.0914	0.0193	0.0873	0.0014
12	rs1504316	67288719	1.04	0.120487900976968	1.03	0.0399082203678001	0.767743766278684	0.0547711565714703	0.0118	0.0133	0.0161	0.0033	0.1666	0.0057	0.0068	0.0594	0.003	0.098	0.1557	0.031	0.0043	0.1101	0.02	0.0057	0.0046	0.0021	0.0014	0.0269	0.0231	0.0277	0.0914	0.0193	0.0873	0.0014
12	rs12824765	67291373	1.04	0.120487900976968	1.03	0.0399082203678001	0.730760704669051	0.0620687150534246	0.0118	0.0133	0.0161	0.0033	0.1667	0.0056	0.0068	0.0595	0.003	0.0979	0.1557	0.031	0.0043	0.1101	0.0199	0.0056	0.0046	0.0021	0.0014	0.0268	0.0231	0.0277	0.0914	0.0192	0.0873	0.0014
12	rs924822	67294461	1.04	0.120487900976968	1.03	0.0399082203678001	0.669745209361251	0.065041115434425	0.0119	0.0133	0.0161	0.0033	0.1673	0.0054	0.0067	0.0596	0.003	0.0981	0.1557	0.031	0.0042	0.1099	0.0201	0.0054	0.0045	0.0021	0.0014	0.0268	0.023	0.0277	0.0913	0.0192	0.0874	0.0014
12	rs7486402	67295238	1.04	0.120487900976968	1.03	0.0399082203678001	0.538819158456649	0.0420571097345026	0.012	0.0134	0.0163	0.0032	0.1686	0.0048	0.0062	0.0602	0.0028	0.0992	0.1557	0.0313	0.004	0.1093	0.0211	0.0045	0.004	0.0021	0.0015	0.0264	0.023	0.0278	0.0905	0.0191	0.0878	0.0012
12	rs1566827	67302012	1.04	0.120487900976968	1.03	0.0399082203678001	0.156134926604945	0.0496792736623614	0.0122	0.0133	0.0164	0.0029	0.17	0.0039	0.0053	0.0613	0.0023	0.1001	0.1556	0.0314	0.0037	0.1091	0.0215	0.0038	0.0035	0.0019	0.0016	0.0262	0.0229	0.0276	0.0901	0.0198	0.0882	0.0012
12	rs56076166	67311876	1.04	0.120487900976968	1.03	0.0399082203678001	0.158543228653173	0.0505333042179691	0.0122	0.0134	0.0164	0.0028	0.1701	0.0038	0.0052	0.0614	0.0023	0.1002	0.1557	0.0314	0.0037	0.109	0.0215	0.0037	0.0034	0.0019	0.0016	0.0261	0.0228	0.0276	0.0901	0.0198	0.0882	0.0012
12	rs116490229	67316133	1.04	0.120487900976968	1.03	0.0399082203678001	0.159225542299148	0.0517643442350716	0.0122	0.0134	0.0164	0.0028	0.1702	0.0038	0.0052	0.0615	0.0023	0.1002	0.1556	0.0314	0.0037	0.109	0.0215	0.0037	0.0034	0.0018	0.0016	0.0261	0.0228	0.0276	0.09	0.0198	0.0883	0.0012
12	rs76820866	67317131	1.04	0.120487900976968	1.03	0.0399082203678001	0.161523848132768	0.0516406600843847	0.0122	0.0134	0.0164	0.0028	0.1702	0.0038	0.0052	0.0615	0.0023	0.1002	0.1556	0.0314	0.0037	0.1091	0.0215	0.0037	0.0034	0.0018	0.0016	0.0261	0.0228	0.0276	0.09	0.0198	0.0883	0.0012
12	rs12810010	67318990	1.04	0.120487900976968	1.03	0.0399082203678001	0.164015232706225	0.0515171046324881	0.0122	0.0135	0.0164	0.0028	0.1702	0.0038	0.0052	0.0615	0.0023	0.1002	0.1556	0.0314	0.0037	0.1091	0.0215	0.0037	0.0034	0.0018	0.0016	0.0261	0.0228	0.0276	0.09	0.0198	0.0883	0.0012
12	rs12580600	67325945	1.04	0.120487900976968	1.03	0.0399082203678001	0.161248406740177	0.0614679728446678	0.0121	0.0136	0.0165	0.0027	0.17	0.0037	0.005	0.0618	0.0023	0.1006	0.1558	0.0315	0.0036	0.1087	0.0216	0.0036	0.0033	0.0018	0.0016	0.0261	0.0229	0.0276	0.0899	0.0198	0.0885	0.0012
12	rs118099430	67330284	1.04	0.120487900976968	1.03	0.0399082203678001	0.157828653392279	0.0664115023068583	0.0121	0.0136	0.0165	0.0027	0.1699	0.0036	0.005	0.0619	0.0023	0.1007	0.1558	0.0315	0.0036	0.1086	0.0217	0.0036	0.0033	0.0017	0.0016	0.0261	0.0229	0.0276	0.0899	0.0198	0.0885	0.0012
12	rs12099740	67336839	1.04	0.120487900976968	1.03	0.0399082203678001	0.143068288684605	0.0709473706679503	0.012	0.0139	0.0166	0.0026	0.1695	0.0036	0.0047	0.0622	0.0022	0.1017	0.1558	0.0317	0.0036	0.1084	0.022	0.0034	0.0032	0.0016	0.0016	0.026	0.0228	0.0275	0.0897	0.0199	0.0887	0.0012
12	rs7136625	67340896	1.04	0.120487900976968	1.03	0.0399082203678001	0.125488149148072	0.085590828665106	0.0117	0.0142	0.0167	0.0026	0.1689	0.0035	0.0045	0.0625	0.0021	0.1024	0.1556	0.032	0.0036	0.1085	0.0222	0.0033	0.003	0.0014	0.0016	0.0258	0.0229	0.0273	0.0896	0.0197	0.089	0.0011
12	rs12816134	67349831	1.04	0.120487900976968	1.02	0.0482398620390144	0.11967635723855	0.0932049453446459	0.0117	0.0144	0.0167	0.0026	0.1686	0.0034	0.0044	0.0626	0.0021	0.1027	0.1556	0.0319	0.0036	0.1088	0.0223	0.0032	0.0029	0.0013	0.0016	0.0258	0.0228	0.027	0.0897	0.0196	0.0891	0.0011
12	rs7136670	67349903	1.04	0.120487900976968	1.02	0.0482398620390144	0.11973393233486	0.0931259515421921	0.0117	0.0144	0.0167	0.0026	0.1686	0.0034	0.0044	0.0626	0.0021	0.1027	0.1556	0.0319	0.0036	0.1088	0.0223	0.0032	0.0029	0.0013	0.0016	0.0258	0.0228	0.027	0.0897	0.0196	0.0891	0.0011
12	rs10878544	67358128	1.04	0.120487900976968	1.03	0.0399082203678001	0.113028919805704	0.092731380121171	0.0117	0.0144	0.0167	0.0026	0.1686	0.0034	0.0044	0.0626	0.0021	0.1027	0.1556	0.0319	0.0036	0.1088	0.0223	0.0032	0.0029	0.0013	0.0016	0.0258	0.0228	0.027	0.0897	0.0196	0.0892	0.0011
12	rs1021870	67365344	1.04	0.120487900976968	1.03	0.0399082203678001	0.064000057662375	0.119796683799301	0.0116	0.0143	0.0168	0.0024	0.1687	0.0034	0.0036	0.0634	0.0021	0.1028	0.1555	0.032	0.0034	0.1093	0.0226	0.0031	0.0027	0.0014	0.0016	0.0258	0.0227	0.0266	0.0891	0.0195	0.0901	0.0011
12	rs1566831	67369920	1.03	0.13807906481078	1.02	0.0482398620390144	0.0685711507339739	0.139050785882114	0.0116	0.0142	0.0172	0.0023	0.169	0.0034	0.0036	0.0643	0.0021	0.1034	0.1548	0.0321	0.0033	0.1095	0.0223	0.003	0.0026	0.0014	0.0017	0.0256	0.0225	0.0265	0.0882	0.0194	0.0905	0.0012
12	rs7488420	67370454	1.03	0.13807906481078	1.02	0.0482398620390144	0.0679456886978384	0.135753234436124	0.0116	0.0142	0.0172	0.0023	0.169	0.0034	0.0036	0.0642	0.0021	0.1034	0.1548	0.032	0.0033	0.1096	0.0223	0.003	0.0026	0.0014	0.0017	0.0256	0.0225	0.0265	0.0881	0.0194	0.0905	0.0012
12	rs11176511	67370814	1.03	0.13807906481078	1.02	0.0482398620390144	0.0682882203770001	0.136666311100549	0.0116	0.0142	0.0172	0.0022	0.1691	0.0034	0.0036	0.0642	0.0021	0.1034	0.1548	0.0321	0.0033	0.1096	0.0223	0.003	0.0026	0.0014	0.0017	0.0256	0.0225	0.0265	0.0881	0.0194	0.0905	0.0012
12	rs11832437	67381992	1.03	0.13807906481078	1.02	0.0482398620390144	0.0645042518024717	0.135206467687963	0.0116	0.0143	0.0173	0.0022	0.1695	0.0034	0.0036	0.0642	0.0021	0.1035	0.1548	0.0321	0.0033	0.1096	0.0222	0.003	0.0026	0.0014	0.0017	0.0256	0.0224	0.0264	0.088	0.0193	0.0904	0.0012
12	rs7303407	67383974	1.03	0.13807906481078	1.02	0.0482398620390144	0.0599484820717615	0.137673284872063	0.0116	0.0143	0.0173	0.0022	0.1695	0.0034	0.0036	0.0643	0.0021	0.1035	0.1548	0.0321	0.0033	0.1096	0.0221	0.003	0.0026	0.0014	0.0017	0.0256	0.0224	0.0265	0.088	0.0193	0.0904	0.0012
12	rs17120643	67390890	1.03	0.13807906481078	1.02	0.0482398620390144	0.0556815472943913	0.13032226683604	0.0116	0.0143	0.0173	0.0023	0.1695	0.0034	0.0036	0.0643	0.0021	0.1034	0.1547	0.0321	0.0033	0.1096	0.0221	0.003	0.0026	0.0015	0.0017	0.0256	0.0224	0.0265	0.088	0.0193	0.0903	0.0012
12	rs73317163	67393087	1.03	0.13807906481078	1.02	0.0482398620390144	0.0545255489967965	0.131762517932538	0.0116	0.0143	0.0173	0.0023	0.1695	0.0034	0.0036	0.0643	0.0021	0.1034	0.1546	0.0321	0.0033	0.1096	0.0221	0.003	0.0026	0.0015	0.0017	0.0256	0.0224	0.0264	0.088	0.0193	0.0903	0.0012
12	rs76748700	67401598	1.03	0.13807906481078	1.02	0.0482398620390144	0.0432573569054551	0.162143937391934	0.0115	0.0143	0.0173	0.0023	0.1687	0.0034	0.0036	0.0646	0.0021	0.1034	0.1543	0.0323	0.0033	0.1098	0.0221	0.003	0.0026	0.0016	0.0016	0.0255	0.0231	0.0266	0.0877	0.0193	0.0903	0.0013
12	rs73133697	67404050	1.03	0.13807906481078	1.02	0.0482398620390144	0.0402387671656897	0.163994830110435	0.0114	0.0143	0.0173	0.0023	0.1685	0.0035	0.0036	0.0647	0.0021	0.1034	0.1541	0.0324	0.0033	0.1099	0.0221	0.003	0.0026	0.0016	0.0016	0.0255	0.0233	0.0266	0.0876	0.0193	0.0903	0.0013
12	rs74553805	67410914	1.04	0.120487900976968	1.02	0.0482398620390144	0.023638375444407	0.139971900793282	0.0111	0.0145	0.0177	0.0024	0.1687	0.0036	0.0037	0.0658	0.0019	0.1041	0.1529	0.0325	0.0032	0.1098	0.0221	0.0031	0.0026	0.0016	0.0016	0.0257	0.0234	0.0263	0.0868	0.019	0.0903	0.0013
12	rs117819266	67411355	1.04	0.120487900976968	1.01	0.0578993944755651	0.0233282028915411	0.138866829495454	0.0111	0.0145	0.0177	0.0024	0.1687	0.0036	0.0037	0.0658	0.0019	0.1041	0.1529	0.0325	0.0032	0.1098	0.022	0.0031	0.0026	0.0016	0.0016	0.0257	0.0234	0.0263	0.0868	0.019	0.0904	0.0012
12	rs905699	67418307	1.04	0.120487900976968	1.01	0.0578993944755651	0.0215647052946335	0.144051042137703	0.0111	0.0145	0.0178	0.0024	0.1686	0.0036	0.0037	0.0659	0.0019	0.1043	0.1527	0.0325	0.0032	0.1098	0.022	0.0032	0.0026	0.0016	0.0016	0.0257	0.0234	0.0262	0.0867	0.0189	0.0904	0.0013
12	rs774390	67425535	1.04	0.120487900976968	1.01	0.0578993944755651	0.0215555904950451	0.148926348600194	0.0111	0.0145	0.0179	0.0024	0.1686	0.0036	0.0037	0.0661	0.0019	0.1044	0.1526	0.0325	0.0032	0.1098	0.0221	0.0032	0.0026	0.0016	0.0016	0.0257	0.0233	0.0262	0.0865	0.0189	0.0904	0.0012
12	rs17780891	67432707	1.04	0.120487900976968	1.01	0.0578993944755651	0.0235314219285327	0.166049143259399	0.011	0.0145	0.018	0.0024	0.1686	0.0036	0.0037	0.0661	0.0019	0.1044	0.1525	0.0325	0.0032	0.1098	0.022	0.0032	0.0026	0.0016	0.0016	0.0257	0.0233	0.0262	0.0864	0.019	0.0904	0.0012
12	rs1918136	67434448	1.04	0.120487900976968	1.01	0.0578993944755651	0.0250606686870757	0.194791540756906	0.0109	0.0145	0.018	0.0025	0.1686	0.0036	0.0037	0.0662	0.0019	0.1044	0.1525	0.0325	0.0032	0.1097	0.022	0.0032	0.0026	0.0016	0.0016	0.0257	0.0233	0.0262	0.0863	0.019	0.0904	0.0012
12	rs774378	67437499	1.03	0.13807906481078	1.01	0.0578993944755651	0.0575721588265718	0.0909249139739374	0.0115	0.0147	0.0187	0.0027	0.1686	0.0036	0.0036	0.0687	0.0026	0.1038	0.1482	0.0325	0.0033	0.1096	0.0222	0.0037	0.0027	0.0023	0.0017	0.0258	0.0225	0.0271	0.0839	0.0196	0.0903	0.0015
12	rs774382	67440573	1.03	0.13807906481078	1.01	0.0578993944755651	0.230390097871003	0.0991233950663608	0.0114	0.0147	0.0195	0.0027	0.1685	0.0035	0.0034	0.0708	0.0031	0.1039	0.146	0.0326	0.0033	0.1103	0.0223	0.0039	0.0028	0.0027	0.0017	0.0261	0.0212	0.0281	0.082	0.0201	0.0892	0.0017
12	rs17183420	67441837	1.03	0.13807906481078	1.01	0.0578993944755651	0.240337350057532	0.109945540879204	0.0113	0.0148	0.0194	0.0027	0.1681	0.0035	0.0034	0.0708	0.0031	0.104	0.146	0.0325	0.0033	0.1103	0.0222	0.0039	0.0028	0.0027	0.0017	0.0261	0.0212	0.0282	0.0821	0.0202	0.0893	0.0016
12	rs7309063	67442148	1.03	0.13807906481078	1.01	0.0578993944755651	0.244852365203635	0.103367180811533	0.0113	0.0148	0.0194	0.0027	0.168	0.0035	0.0034	0.0709	0.0031	0.104	0.1459	0.0325	0.0033	0.1103	0.0222	0.0039	0.0028	0.0027	0.0017	0.0261	0.0212	0.0282	0.0821	0.0202	0.0894	0.0016
12	rs113949254	67446262	1.02	0.157502178544443	1.01	0.0578993944755651	0.35123959417092	0.103202680493299	0.0113	0.0147	0.0193	0.0026	0.1681	0.0034	0.0033	0.0719	0.0033	0.1045	0.1451	0.0318	0.0031	0.1106	0.0218	0.004	0.0028	0.0028	0.0018	0.0258	0.0214	0.0286	0.0818	0.0205	0.0892	0.0017
12	rs1526835	67461802	1.02	0.157502178544443	1.01	0.0578993944755651	0.366100023966943	0.0936003114649581	0.0114	0.0147	0.0193	0.0026	0.1681	0.0034	0.0033	0.072	0.0033	0.1046	0.145	0.0318	0.0031	0.1107	0.0218	0.004	0.0028	0.0028	0.0018	0.0258	0.0214	0.0287	0.0818	0.0205	0.0892	0.0017
12	rs116951486	67463809	1.02	0.157502178544443	1	0.069019173236101	0.374522499229705	0.0957466836223474	0.0113	0.0147	0.0193	0.0026	0.1681	0.0034	0.0033	0.072	0.0033	0.1046	0.145	0.0318	0.0031	0.1107	0.0218	0.004	0.0028	0.0028	0.0018	0.0258	0.0214	0.0287	0.0818	0.0205	0.0892	0.0017
12	rs78113527	67464997	1.02	0.157502178544443	1	0.069019173236101	0.379072745285241	0.0952680550137495	0.0113	0.0147	0.0193	0.0026	0.1681	0.0034	0.0033	0.072	0.0033	0.1046	0.145	0.0318	0.0031	0.1107	0.0218	0.004	0.0028	0.0028	0.0018	0.0258	0.0214	0.0287	0.0818	0.0205	0.0892	0.0017
12	rs117746673	67469641	1.02	0.157502178544443	0.99	0.0817332193164052	0.385035347154112	0.0992043511322446	0.0113	0.0147	0.0193	0.0026	0.1681	0.0034	0.0033	0.072	0.0033	0.1046	0.1449	0.0317	0.0031	0.1106	0.0217	0.004	0.0028	0.0028	0.0018	0.0258	0.0215	0.0287	0.0819	0.0206	0.0892	0.0017
12	rs1405469	67475906	1.02	0.157502178544443	0.99	0.0817332193164052	0.393899387710569	0.0964663948641865	0.0113	0.0147	0.0193	0.0026	0.1681	0.0034	0.0033	0.072	0.0033	0.1046	0.1448	0.0316	0.0031	0.1107	0.0217	0.004	0.0028	0.0028	0.0018	0.0258	0.0215	0.0287	0.082	0.0206	0.0892	0.0017
12	rs11608858	67502795	1.02	0.157502178544443	0.99	0.0817332193164052	0.593925387185419	0.0951883754322282	0.0115	0.0149	0.0194	0.0025	0.168	0.0032	0.0033	0.0721	0.0034	0.1046	0.1447	0.0318	0.0029	0.111	0.0214	0.0042	0.0029	0.0028	0.0016	0.0255	0.0214	0.0296	0.081	0.0208	0.0892	0.0016
12	rs73137670	67505630	1.02	0.157502178544443	0.99	0.0817332193164052	0.601814626881114	0.0968671493317768	0.0115	0.0149	0.0194	0.0025	0.168	0.0032	0.0033	0.0721	0.0034	0.1046	0.1447	0.0318	0.0029	0.111	0.0214	0.0042	0.0029	0.0028	0.0016	0.0255	0.0214	0.0296	0.0809	0.0209	0.0892	0.0016
12	rs75687588	67510774	1.02	0.157502178544443	0.99	0.0817332193164052	0.603467140947129	0.0943930257383542	0.0115	0.0149	0.0194	0.0025	0.1681	0.0032	0.0033	0.072	0.0034	0.1047	0.1447	0.0318	0.0029	0.1111	0.0214	0.0042	0.0028	0.0028	0.0016	0.0254	0.0214	0.0296	0.0809	0.0209	0.0892	0.0016
12	rs17183662	67516396	1.02	0.157502178544443	0.99	0.0817332193164052	0.60961344752984	0.0941549343395938	0.0115	0.0149	0.0194	0.0025	0.1681	0.0032	0.0033	0.0721	0.0034	0.1047	0.1446	0.0318	0.0029	0.1111	0.0214	0.0042	0.0028	0.0028	0.0016	0.0254	0.0214	0.0296	0.0808	0.0209	0.0892	0.0016
12	rs10748069	67527018	1.02	0.157502178544443	0.99	0.0817332193164052	0.700914760173827	0.0906903285761184	0.0118	0.0152	0.0194	0.0025	0.1684	0.0031	0.0034	0.0724	0.0034	0.105	0.1439	0.0317	0.0028	0.1114	0.0212	0.0042	0.0028	0.0028	0.0016	0.0254	0.0211	0.0298	0.0799	0.0211	0.0895	0.0016
12	rs10748071	67536262	1.02	0.157502178544443	0.99	0.0817332193164052	0.71134624097116	0.0890549898636873	0.0117	0.0153	0.0194	0.0025	0.1684	0.0031	0.0035	0.0724	0.0034	0.1049	0.1437	0.0317	0.0028	0.1114	0.0212	0.0042	0.0028	0.0028	0.0016	0.0253	0.021	0.0299	0.0799	0.0212	0.0897	0.0016
12	rs1437496	67541756	1.02	0.157502178544443	0.99	0.0817332193164052	0.810936767684754	0.0928891291361596	0.0117	0.0159	0.0195	0.0024	0.1683	0.003	0.0035	0.0723	0.0035	0.1051	0.1425	0.0318	0.0027	0.111	0.021	0.0042	0.0029	0.0029	0.0016	0.0251	0.0208	0.0304	0.0796	0.0215	0.0902	0.0017
12	rs61918969	67546209	1.02	0.157502178544443	0.99	0.0817332193164052	0.818103246667806	0.0940756232891506	0.0117	0.0159	0.0195	0.0024	0.1683	0.003	0.0035	0.0723	0.0035	0.1052	0.1425	0.0318	0.0027	0.111	0.0211	0.0042	0.0029	0.0029	0.0016	0.0251	0.0208	0.0304	0.0796	0.0215	0.0902	0.0018
12	rs75563452	67548425	1.02	0.157502178544443	0.99	0.0817332193164052	0.819918843938897	0.0934420856303372	0.0117	0.016	0.0195	0.0024	0.1683	0.003	0.0035	0.0723	0.0035	0.1052	0.1425	0.0318	0.0027	0.111	0.0211	0.0042	0.0029	0.0029	0.0016	0.0251	0.0208	0.0304	0.0796	0.0215	0.0902	0.0018
12	rs113922440	67556177	1.02	0.157502178544443	0.99	0.0817332193164052	0.829895781001476	0.0932049453446459	0.0117	0.016	0.0195	0.0024	0.1683	0.003	0.0035	0.0723	0.0035	0.1051	0.1424	0.0319	0.0027	0.111	0.0211	0.0042	0.0029	0.0029	0.0016	0.0251	0.0208	0.0305	0.0796	0.0216	0.0902	0.0018
12	rs17183846	67559688	1.02	0.157502178544443	0.99	0.0817332193164052	0.834744442536338	0.0938378485077095	0.0117	0.016	0.0195	0.0024	0.1683	0.003	0.0035	0.0723	0.0035	0.1051	0.1424	0.0319	0.0027	0.111	0.0211	0.0042	0.0029	0.0029	0.0016	0.0251	0.0208	0.0305	0.0796	0.0216	0.0902	0.0018
12	rs117900200	67559774	1.02	0.157502178544443	0.99	0.0817332193164052	0.834664858898209	0.0937586430663705	0.0117	0.016	0.0195	0.0024	0.1683	0.003	0.0035	0.0723	0.0035	0.1051	0.1424	0.0319	0.0027	0.111	0.0211	0.0042	0.0029	0.0029	0.0016	0.0251	0.0208	0.0305	0.0796	0.0216	0.0902	0.0018
12	rs75394636	67561088	1.02	0.157502178544443	0.98	0.0961760782036991	0.833551028611531	0.0937586430663705	0.0117	0.016	0.0195	0.0024	0.1683	0.003	0.0035	0.0723	0.0035	0.1051	0.1424	0.0319	0.0027	0.111	0.0211	0.0042	0.0029	0.0029	0.0016	0.0251	0.0208	0.0305	0.0796	0.0216	0.0902	0.0018
12	rs118028379	67563288	1.02	0.157502178544443	0.98	0.0961760782036991	0.830848661129834	0.0929680434291591	0.0117	0.016	0.0195	0.0024	0.1683	0.003	0.0035	0.0723	0.0035	0.1051	0.1424	0.0318	0.0027	0.111	0.0211	0.0042	0.0029	0.0029	0.0016	0.0251	0.0208	0.0304	0.0796	0.0216	0.0902	0.0018
12	rs12321989	67576726	1.02	0.157502178544443	0.98	0.0961760782036991	0.822605934949144	0.0922587702781555	0.0117	0.016	0.0196	0.0024	0.1682	0.003	0.0035	0.0722	0.0035	0.1051	0.1423	0.0318	0.0027	0.1108	0.0211	0.0042	0.0029	0.0029	0.0016	0.0251	0.0208	0.0304	0.0795	0.0216	0.0903	0.0018
12	rs1621719	67588663	1.02	0.157502178544443	0.98	0.0961760782036991	0.787581509016338	0.0937586430663705	0.0117	0.016	0.0196	0.0024	0.1682	0.003	0.0036	0.0722	0.0035	0.1052	0.1422	0.0319	0.0026	0.1107	0.0211	0.0042	0.0029	0.0029	0.0016	0.0252	0.0207	0.0304	0.0795	0.0217	0.0904	0.0018
12	rs76893695	67593805	1.02	0.157502178544443	0.98	0.0961760782036991	0.720651221023495	0.0962262556519893	0.0117	0.0161	0.0196	0.0024	0.1681	0.003	0.0036	0.0722	0.0035	0.1053	0.1421	0.0319	0.0026	0.1106	0.0211	0.0042	0.0029	0.0028	0.0016	0.0253	0.0207	0.0304	0.0794	0.0218	0.0906	0.0018
12	rs78069917	67594911	1.02	0.157502178544443	0.98	0.0961760782036991	0.718264039745475	0.0957466836223474	0.0117	0.0161	0.0196	0.0024	0.1681	0.003	0.0036	0.0722	0.0035	0.1053	0.1421	0.0319	0.0026	0.1106	0.0211	0.0042	0.0029	0.0028	0.0016	0.0253	0.0207	0.0303	0.0794	0.0218	0.0906	0.0018
12	rs73125130	67610856	1.02	0.157502178544443	0.98	0.0961760782036991	0.68908773132049	0.094551885122987	0.0117	0.0161	0.0196	0.0024	0.1681	0.003	0.0036	0.0722	0.0034	0.1053	0.1422	0.0319	0.0026	0.1106	0.0211	0.0042	0.0029	0.0028	0.0016	0.0253	0.0207	0.0303	0.0793	0.0218	0.0907	0.0018
12	rs79491012	67612490	1.02	0.157502178544443	0.98	0.0961760782036991	0.683754842755409	0.0941549343395938	0.0117	0.0161	0.0196	0.0024	0.168	0.003	0.0036	0.0722	0.0034	0.1053	0.1422	0.0319	0.0026	0.1106	0.0212	0.0042	0.0029	0.0028	0.0016	0.0253	0.0207	0.0303	0.0793	0.0218	0.0907	0.0018
12	rs1082714	67628831	1.02	0.157502178544443	0.98	0.0961760782036991	0.284237916656012	0.0989615604761217	0.0114	0.0165	0.02	0.0026	0.1675	0.0032	0.0042	0.0727	0.0029	0.1052	0.1421	0.0321	0.0022	0.11	0.0215	0.0045	0.0031	0.0026	0.0015	0.0259	0.0207	0.0301	0.0774	0.0222	0.0914	0.0018
12	rs59680315	67633575	1.02	0.157502178544443	0.97	0.112481740502774	0.26537631869202	0.0962262556519893	0.0114	0.0165	0.02	0.0026	0.1675	0.0032	0.0042	0.0727	0.0029	0.1052	0.1422	0.0321	0.0022	0.11	0.0214	0.0045	0.0031	0.0026	0.0015	0.0259	0.0207	0.0301	0.0774	0.0222	0.0913	0.0018
12	rs12320481	67634643	1.02	0.157502178544443	0.95	0.15120882267165	0.265148389062787	0.0962262556519893	0.0114	0.0165	0.02	0.0026	0.1675	0.0032	0.0042	0.0727	0.0029	0.1052	0.1422	0.0321	0.0022	0.1099	0.0214	0.0045	0.0031	0.0026	0.0015	0.0259	0.0207	0.0301	0.0774	0.0222	0.0913	0.0018
12	rs74606839	67643972	1.02	0.157502178544443	0.95	0.15120882267165	0.111011342905654	0.130681780387496	0.011	0.0172	0.02	0.0028	0.1667	0.0035	0.0048	0.0734	0.0021	0.1046	0.1425	0.0321	0.0016	0.1095	0.0223	0.0048	0.0034	0.0021	0.0013	0.0262	0.0204	0.0305	0.0754	0.0232	0.092	0.0016
12	rs11176658	67647792	1.02	0.157502178544443	0.95	0.15120882267165	0.107554628624505	0.133661706529128	0.011	0.0172	0.02	0.0028	0.1667	0.0035	0.0049	0.0734	0.0021	0.1045	0.1425	0.0322	0.0016	0.1095	0.0224	0.0048	0.0035	0.0021	0.0012	0.0262	0.0204	0.0306	0.0753	0.0232	0.092	0.0016
12	rs74371972	67680831	1.02	0.157502178544443	0.95	0.15120882267165	0.0997339098880588	0.143027266924976	0.0109	0.0173	0.0201	0.0028	0.1668	0.0035	0.005	0.0734	0.002	0.1045	0.1425	0.0323	0.0015	0.1093	0.0224	0.0049	0.0035	0.002	0.0012	0.0262	0.0204	0.0307	0.075	0.0233	0.092	0.0016
12	rs796508	67684435	1.02	0.157502178544443	0.95	0.15120882267165	0.100455543240384	0.144797267381713	0.0109	0.0173	0.0201	0.0028	0.1668	0.0035	0.005	0.0734	0.002	0.1045	0.1424	0.0323	0.0015	0.1093	0.0224	0.0049	0.0035	0.002	0.0012	0.0262	0.0204	0.0307	0.0749	0.0233	0.0921	0.0016
12	rs12828379	67684536	1.02	0.157502178544443	0.95	0.15120882267165	0.100223234874507	0.145357852045729	0.0109	0.0173	0.0201	0.0028	0.1668	0.0035	0.005	0.0734	0.002	0.1045	0.1424	0.0323	0.0015	0.1093	0.0224	0.0049	0.0035	0.002	0.0012	0.0262	0.0204	0.0307	0.0749	0.0234	0.0921	0.0016
12	rs11176674	67686288	1.02	0.157502178544443	0.95	0.15120882267165	0.102352255516496	0.149020677207824	0.0109	0.0173	0.0201	0.0028	0.1668	0.0035	0.005	0.0735	0.0019	0.1045	0.1425	0.0324	0.0015	0.1093	0.0225	0.0049	0.0035	0.002	0.0012	0.0262	0.0204	0.0308	0.0749	0.0234	0.092	0.0016
12	rs2248751	67687571	1.02	0.157502178544443	0.94	0.173887076546345	0.102482978127597	0.148643491774968	0.0109	0.0173	0.0201	0.0028	0.1669	0.0035	0.005	0.0735	0.0019	0.1045	0.1424	0.0323	0.0015	0.1093	0.0225	0.0049	0.0035	0.002	0.0012	0.0262	0.0204	0.0308	0.0749	0.0234	0.092	0.0016
12	rs11176683	67710907	1.02	0.157502178544443	0.94	0.173887076546345	0.100507212981989	0.147420018860271	0.0109	0.0173	0.0201	0.0028	0.1669	0.0035	0.005	0.0735	0.0019	0.1045	0.1424	0.0323	0.0015	0.1093	0.0225	0.0049	0.0035	0.002	0.0012	0.0262	0.0204	0.0308	0.0749	0.0233	0.092	0.0016
12	rs17103688	67712978	1.02	0.157502178544443	0.94	0.173887076546345	0.100274829902119	0.147608008188016	0.0109	0.0173	0.0201	0.0028	0.1669	0.0035	0.005	0.0735	0.0019	0.1045	0.1424	0.0323	0.0015	0.1093	0.0225	0.0049	0.0035	0.002	0.0012	0.0262	0.0204	0.0308	0.0749	0.0233	0.092	0.0016
12	rs1066393	67718214	1.02	0.157502178544443	0.94	0.173887076546345	0.0981984979849607	0.150911752819125	0.0109	0.0174	0.0201	0.0028	0.1669	0.0035	0.005	0.0735	0.0019	0.1045	0.1424	0.0323	0.0015	0.1093	0.0225	0.0049	0.0035	0.002	0.0012	0.0262	0.0204	0.0308	0.0749	0.0233	0.092	0.0016
12	rs61918277	67740080	1.02	0.157502178544443	0.94	0.173887076546345	0.0940776393373722	0.154241654170004	0.0109	0.0174	0.0201	0.0028	0.167	0.0036	0.005	0.0734	0.0019	0.1045	0.1425	0.0323	0.0015	0.1093	0.0225	0.0049	0.0035	0.002	0.0012	0.0263	0.0204	0.0307	0.0748	0.0233	0.0919	0.0015
12	rs58982313	67752363	1.02	0.157502178544443	0.94	0.173887076546345	0.0912783843580108	0.15663600949477	0.011	0.0174	0.0201	0.0028	0.167	0.0036	0.005	0.0734	0.0019	0.1045	0.1425	0.0323	0.0015	0.1092	0.0225	0.0049	0.0036	0.002	0.0012	0.0262	0.0204	0.0307	0.0747	0.0234	0.0919	0.0015
12	rs79588438	67752404	1.02	0.157502178544443	0.94	0.173887076546345	0.0912783843580108	0.15663600949477	0.011	0.0174	0.0201	0.0028	0.167	0.0036	0.005	0.0734	0.0019	0.1045	0.1425	0.0323	0.0015	0.1092	0.0225	0.0049	0.0036	0.002	0.0012	0.0262	0.0204	0.0307	0.0747	0.0234	0.0919	0.0015
12	rs76900936	67754686	1.02	0.157502178544443	0.95	0.15120882267165	0.0912783843580108	0.156828124956511	0.011	0.0174	0.0201	0.0028	0.167	0.0036	0.005	0.0734	0.0019	0.1045	0.1425	0.0323	0.0015	0.1092	0.0225	0.0049	0.0036	0.002	0.0012	0.0262	0.0204	0.0307	0.0747	0.0234	0.0919	0.0015
12	rs11176712	67782935	1.02	0.157502178544443	0.95	0.15120882267165	0.0717965024386725	0.163214604267498	0.0113	0.0176	0.0202	0.0029	0.1669	0.0037	0.0052	0.0732	0.0017	0.1044	0.1424	0.0321	0.0015	0.1091	0.0227	0.0051	0.0038	0.0019	0.0012	0.0261	0.0206	0.0308	0.0745	0.0235	0.0911	0.0015
12	rs7135979	67786427	1.02	0.157502178544443	0.96	0.130782650589638	0.0627127557333402	0.16663773850418	0.0113	0.0177	0.0203	0.0029	0.1669	0.0038	0.0053	0.073	0.0016	0.1046	0.1422	0.0321	0.0015	0.1091	0.0228	0.0052	0.0039	0.0019	0.0012	0.026	0.0206	0.0309	0.0744	0.0234	0.0909	0.0014
12	rs17103787	67798611	1.02	0.157502178544443	0.96	0.130782650589638	0.0637875273987699	0.177657036884668	0.0113	0.0177	0.0204	0.003	0.1669	0.0038	0.0053	0.0729	0.0016	0.1046	0.1423	0.032	0.0015	0.109	0.0228	0.0052	0.0039	0.0019	0.0012	0.026	0.0206	0.0309	0.0742	0.0235	0.0908	0.0014
12	rs17782033	67805364	1.02	0.157502178544443	0.96	0.130782650589638	0.0648938647018805	0.18513789203775	0.0113	0.0177	0.0204	0.003	0.1669	0.0039	0.0053	0.0729	0.0016	0.1045	0.1423	0.0321	0.0015	0.109	0.0228	0.0052	0.0039	0.0019	0.0012	0.026	0.0206	0.0309	0.0742	0.0235	0.0908	0.0014
12	rs10784626	67806049	1.02	0.157502178544443	0.97	0.112481740502774	0.0650501416137766	0.19499874107946	0.0113	0.0177	0.0204	0.003	0.1669	0.0039	0.0053	0.0729	0.0016	0.1045	0.1424	0.032	0.0015	0.109	0.0229	0.0052	0.004	0.0019	0.0012	0.026	0.0206	0.0309	0.0741	0.0235	0.0907	0.0014
12	rs11176732	67813257	1.02	0.157502178544443	0.96	0.130782650589638	0.074327086014936	0.230172975102048	0.0111	0.0179	0.0204	0.0031	0.1668	0.004	0.0054	0.0728	0.0016	0.1045	0.1423	0.032	0.0015	0.1089	0.023	0.0054	0.0041	0.0018	0.0011	0.0261	0.0206	0.031	0.0738	0.0235	0.0906	0.0014
12	rs55850681	67821545	1.02	0.157502178544443	0.97	0.112481740502774	0.0892019141611952	0.27757517708585	0.0109	0.0179	0.0201	0.0032	0.1669	0.0042	0.0058	0.0725	0.0015	0.1045	0.1415	0.032	0.0014	0.108	0.0236	0.0055	0.0042	0.0021	0.0012	0.0264	0.0207	0.0315	0.074	0.0236	0.09	0.0014
12	rs79447274	67821985	1.02	0.157502178544443	0.97	0.112481740502774	0.0887472358290022	0.287147570753528	0.0109	0.0179	0.0201	0.0032	0.1669	0.0043	0.0058	0.0725	0.0015	0.1045	0.1415	0.032	0.0013	0.108	0.0236	0.0055	0.0042	0.0021	0.0012	0.0264	0.0207	0.0314	0.0739	0.0236	0.09	0.0014
12	rs73140724	67826675	1.02	0.157502178544443	0.96	0.130782650589638	0.095397244288798	0.303477778828455	0.0109	0.0179	0.0201	0.0032	0.1668	0.0043	0.0058	0.0725	0.0015	0.1044	0.1414	0.032	0.0013	0.1078	0.0236	0.0055	0.0042	0.0021	0.0012	0.0264	0.0207	0.0315	0.0743	0.0236	0.0899	0.0014
12	rs11176735	67830272	1.02	0.157502178544443	0.96	0.130782650589638	0.0959484049895565	0.312225154572281	0.0109	0.0179	0.0201	0.0032	0.1668	0.0043	0.0058	0.0725	0.0015	0.1044	0.1413	0.032	0.0013	0.1078	0.0236	0.0055	0.0042	0.0022	0.0012	0.0265	0.0207	0.0315	0.0744	0.0236	0.09	0.0014
12	rs1152882	67834064	1.02	0.157502178544443	0.96	0.130782650589638	0.0963756696480706	0.298597630910334	0.0109	0.0179	0.0201	0.0032	0.1668	0.0043	0.0058	0.0725	0.0015	0.1043	0.1412	0.032	0.0014	0.1077	0.0236	0.0055	0.0042	0.0022	0.0012	0.0265	0.0207	0.0315	0.0744	0.0235	0.09	0.0014
12	rs1152880	67835661	1.02	0.157502178544443	0.96	0.130782650589638	0.0794705943994427	0.287851872625035	0.0109	0.0179	0.0201	0.0032	0.1667	0.0043	0.0058	0.0725	0.0015	0.1042	0.1411	0.0319	0.0015	0.1077	0.0237	0.0055	0.0042	0.0022	0.0012	0.0265	0.0208	0.0316	0.0743	0.0235	0.09	0.0015
12	rs75372036	67836649	1.02	0.157502178544443	0.96	0.130782650589638	0.0782299982991545	0.297529568665732	0.0109	0.0179	0.0201	0.0032	0.1667	0.0043	0.0058	0.0725	0.0015	0.1042	0.141	0.0319	0.0016	0.1077	0.0237	0.0055	0.0042	0.0022	0.0012	0.0265	0.0208	0.0316	0.0744	0.0235	0.09	0.0015
12	rs7298082	67837114	1.02	0.157502178544443	0.96	0.130782650589638	0.0759376368403832	0.299429142349	0.0109	0.0179	0.0201	0.0032	0.1667	0.0043	0.0058	0.0725	0.0014	0.1042	0.141	0.0319	0.0016	0.1077	0.0237	0.0055	0.0042	0.0022	0.0012	0.0266	0.0208	0.0316	0.0744	0.0235	0.09	0.0015
12	rs17120722	67840389	1.02	0.157502178544443	0.96	0.130782650589638	0.0936568193165007	0.394993406185549	0.0109	0.018	0.0201	0.0032	0.1666	0.0043	0.0058	0.0725	0.0015	0.1042	0.141	0.0319	0.0016	0.1076	0.0237	0.0055	0.0042	0.0023	0.0012	0.0266	0.0208	0.0315	0.0743	0.0235	0.09	0.0015
12	rs80308436	67844820	1.02	0.157502178544443	0.96	0.130782650589638	0.129919562283394	0.56565113623386	0.0109	0.018	0.0201	0.0032	0.1664	0.0043	0.0058	0.0724	0.0015	0.1042	0.1408	0.0319	0.0017	0.1075	0.0237	0.0055	0.0042	0.0023	0.0012	0.0268	0.0208	0.0314	0.0742	0.0236	0.0901	0.0015
12	rs117364583	67848704	1.02	0.157502178544443	0.96	0.130782650589638	0.168428934916733	0.520325920224184	0.0109	0.0181	0.0202	0.0033	0.166	0.0043	0.0059	0.0722	0.0016	0.1042	0.1409	0.0319	0.0019	0.1072	0.0238	0.0055	0.0043	0.0024	0.0014	0.027	0.0208	0.0311	0.0738	0.0236	0.0903	0.0015
12	rs78418655	67851214	1.02	0.157502178544443	0.96	0.130782650589638	0.173700743777337	0.540773945862708	0.0109	0.0181	0.0202	0.0033	0.166	0.0043	0.0059	0.0722	0.0016	0.1042	0.1409	0.0318	0.0019	0.1071	0.0238	0.0055	0.0043	0.0024	0.0014	0.027	0.0207	0.031	0.0737	0.0236	0.0903	0.0015
12	rs17782296	67867814	1.02	0.157502178544443	0.96	0.130782650589638	0.107123930326613	0.390751785231909	0.011	0.0187	0.0206	0.0036	0.165	0.0047	0.0061	0.071	0.0016	0.1035	0.1406	0.0315	0.0025	0.1058	0.0245	0.006	0.0046	0.0026	0.0015	0.0276	0.0208	0.0309	0.0723	0.0239	0.0912	0.0016
12	rs118134806	67873116	1.02	0.157502178544443	0.96	0.130782650589638	0.133950637517436	0.495013734520578	0.011	0.0187	0.0206	0.0036	0.1648	0.0048	0.0062	0.0708	0.0016	0.1034	0.1406	0.0315	0.0025	0.1057	0.0246	0.006	0.0047	0.0026	0.0015	0.0277	0.0209	0.0309	0.0719	0.024	0.0914	0.0017
12	rs73126381	67876992	1.02	0.157502178544443	0.96	0.130782650589638	0.12593303575528	0.484653299930758	0.011	0.0187	0.0205	0.0036	0.1648	0.0048	0.0062	0.0708	0.0017	0.1033	0.1407	0.0314	0.0025	0.1057	0.0247	0.0061	0.0047	0.0026	0.0015	0.0278	0.0209	0.0309	0.0718	0.024	0.0911	0.0017
12	rs12304288	67877400	1.02	0.157502178544443	0.96	0.130782650589638	0.123747535525638	0.485605192571948	0.011	0.0187	0.0205	0.0036	0.1648	0.0048	0.0062	0.0707	0.0017	0.1034	0.1407	0.0314	0.0025	0.1058	0.0247	0.0061	0.0047	0.0026	0.0015	0.0278	0.0209	0.0309	0.0718	0.024	0.0911	0.0017
12	rs10784631	67881144	1.02	0.157502178544443	0.96	0.130782650589638	0.143228647786054	0.56085122121596	0.011	0.0187	0.0205	0.0037	0.1647	0.0048	0.0062	0.0707	0.0017	0.1034	0.1407	0.0314	0.0026	0.1058	0.0247	0.0061	0.0047	0.0026	0.0015	0.0278	0.0209	0.0308	0.0717	0.024	0.0912	0.0017
12	rs118151624	67891005	1.02	0.157502178544443	0.96	0.130782650589638	0.170910579360831	0.619812838898811	0.011	0.0188	0.0205	0.0037	0.1644	0.0049	0.0063	0.0704	0.0017	0.1034	0.1405	0.0314	0.0026	0.1057	0.0248	0.0061	0.0048	0.0026	0.0016	0.0279	0.021	0.0308	0.0714	0.024	0.0915	0.0017
12	rs4913332	67895384	1.02	0.157502178544443	0.96	0.130782650589638	0.133735001510359	0.641714224778156	0.0111	0.0188	0.0205	0.0038	0.1635	0.0052	0.0064	0.0699	0.0018	0.1036	0.1401	0.0314	0.0028	0.1054	0.025	0.0063	0.005	0.0026	0.0016	0.0281	0.0211	0.0307	0.0706	0.0241	0.0923	0.0017
12	rs74875990	67895497	1.02	0.157502178544443	0.96	0.130782650589638	0.134784336684639	0.644774103895709	0.0111	0.0188	0.0205	0.0038	0.1635	0.0052	0.0064	0.0699	0.0018	0.1036	0.1401	0.0314	0.0028	0.1054	0.025	0.0063	0.005	0.0026	0.0016	0.0282	0.0211	0.0307	0.0706	0.0241	0.0923	0.0017
12	rs73128393	67901101	1.03	0.13807906481078	0.96	0.130782650589638	0.134691549671346	0.692994802253827	0.0111	0.0188	0.0205	0.0039	0.1632	0.0052	0.0064	0.0697	0.0018	0.1038	0.14	0.0313	0.0028	0.1054	0.025	0.0064	0.005	0.0026	0.0016	0.0283	0.0212	0.0307	0.0706	0.0241	0.0923	0.0017
12	rs73128394	67902064	1.03	0.13807906481078	0.96	0.130782650589638	0.135000989242944	0.700265760270643	0.0111	0.0188	0.0205	0.0039	0.1631	0.0053	0.0065	0.0696	0.0018	0.1038	0.1399	0.0312	0.0028	0.1055	0.025	0.0064	0.005	0.0026	0.0016	0.0283	0.0212	0.0307	0.0706	0.0241	0.0923	0.0017
12	rs11176761	67903726	1.03	0.13807906481078	0.96	0.130782650589638	0.117102986209897	0.642733809075924	0.0111	0.0188	0.0205	0.0038	0.1629	0.0053	0.0065	0.0695	0.0018	0.1038	0.1399	0.0311	0.0029	0.1055	0.025	0.0064	0.0051	0.0026	0.0017	0.0284	0.0212	0.0307	0.0707	0.024	0.0923	0.0017
12	rs117086117	67905703	1.03	0.13807906481078	0.96	0.130782650589638	0.217598485688907	0.685445288754673	0.0113	0.0189	0.0203	0.0039	0.1621	0.0054	0.0065	0.0686	0.002	0.1045	0.1395	0.0312	0.003	0.1051	0.0251	0.0065	0.0052	0.0028	0.0018	0.0289	0.0213	0.0308	0.0701	0.0238	0.0928	0.0018
12	rs73128402	67907728	1.03	0.13807906481078	0.96	0.130782650589638	0.0516054060659365	0.221470341512069	0.012	0.0194	0.0199	0.004	0.1598	0.0058	0.0067	0.066	0.0023	0.1063	0.1385	0.0313	0.0034	0.1042	0.0252	0.0068	0.0055	0.0031	0.0019	0.0304	0.0218	0.0312	0.0684	0.0232	0.0942	0.0021
12	rs12321409	67909115	1.02	0.157502178544443	0.96	0.130782650589638	0.0726337164988556	0.170481345438242	0.0129	0.0193	0.0192	0.0042	0.1569	0.0063	0.007	0.0634	0.0027	0.1085	0.1375	0.0315	0.0038	0.1032	0.025	0.0072	0.0058	0.0035	0.0021	0.0322	0.0225	0.0312	0.0672	0.0225	0.0952	0.0024
12	rs10506556	67909566	1.01	0.178854520006857	0.96	0.130782650589638	0.0715049655132359	0.194687968510382	0.0132	0.0193	0.0191	0.0042	0.1559	0.0064	0.0069	0.0625	0.0028	0.1091	0.1373	0.0315	0.0039	0.1029	0.0249	0.0073	0.0059	0.0036	0.0021	0.0328	0.0229	0.0312	0.0667	0.0224	0.0958	0.0024
12	rs117875032	67910130	1.01	0.178854520006857	0.96	0.130782650589638	0.104694687077815	0.184425714497837	0.0136	0.0193	0.019	0.0042	0.1549	0.0065	0.007	0.0614	0.0029	0.1098	0.137	0.0315	0.0039	0.1027	0.0248	0.0074	0.006	0.004	0.0021	0.0336	0.0232	0.0313	0.0661	0.0222	0.0966	0.0024
12	rs10878627	67912485	1	0.202230525110681	0.96	0.130782650589638	0.458711953083365	0.171372673444285	0.0146	0.0192	0.0186	0.0043	0.1531	0.0069	0.0072	0.0581	0.003	0.1111	0.1361	0.0314	0.0039	0.1019	0.0247	0.0077	0.0061	0.0052	0.002	0.0355	0.0241	0.0314	0.0643	0.0216	0.099	0.0023
12	rs2870805	67913920	1	0.202230525110681	0.96	0.130782650589638	0.488624595021438	0.184629097908098	0.0147	0.0192	0.0186	0.0043	0.1528	0.0069	0.0072	0.0578	0.003	0.1113	0.136	0.0314	0.0039	0.1019	0.0247	0.0077	0.0061	0.0053	0.002	0.0356	0.0242	0.0315	0.0641	0.0216	0.0993	0.0023
12	rs147760653	67920625	0.99	0.227721472602965	0.96	0.130782650589638	1.09796997222528	0.316928604656389	0.0148	0.0192	0.0185	0.0044	0.1526	0.007	0.0073	0.0567	0.003	0.1121	0.1349	0.0316	0.0038	0.102	0.0243	0.0078	0.0063	0.0058	0.002	0.0359	0.0245	0.0316	0.0634	0.021	0.1003	0.0023
12	rs7133431	67927777	0.99	0.227721472602965	0.96	0.130782650589638	1.09556468290337	0.585519478473959	0.0149	0.0193	0.0184	0.0044	0.1527	0.0072	0.0073	0.0558	0.0029	0.1126	0.1342	0.0315	0.0038	0.1019	0.0241	0.0079	0.0065	0.0061	0.002	0.0367	0.0248	0.0317	0.063	0.0207	0.1007	0.0023
12	rs10784632	67928349	0.99	0.227721472602965	0.96	0.130782650589638	0.969622926866495	0.425294936081538	0.0149	0.0192	0.0185	0.0044	0.1527	0.0072	0.0073	0.0557	0.0029	0.1126	0.1341	0.0315	0.0038	0.1021	0.024	0.0079	0.0065	0.0062	0.002	0.0367	0.0248	0.0317	0.063	0.0208	0.1008	0.0023
12	rs36001410	67931081	0.98	0.255415240389183	0.96	0.130782650589638	0.936136234708794	0.445650545682155	0.015	0.0192	0.0183	0.0044	0.1528	0.0072	0.0073	0.0556	0.0029	0.1125	0.1339	0.0315	0.0038	0.1022	0.024	0.0079	0.0065	0.0062	0.002	0.0368	0.0249	0.0317	0.0631	0.0207	0.101	0.0023
12	rs2700563	67932602	0.98	0.255415240389183	0.96	0.130782650589638	0.948195798565168	0.442461577657479	0.015	0.0192	0.0183	0.0044	0.1528	0.0072	0.0073	0.0555	0.0029	0.1126	0.1338	0.0316	0.0038	0.1021	0.024	0.0079	0.0065	0.0062	0.002	0.0368	0.0249	0.0316	0.0631	0.0209	0.1009	0.0023
12	rs10748080	67933276	0.98	0.255415240389183	0.96	0.130782650589638	0.883238132104932	0.334841650569436	0.0151	0.0192	0.0183	0.0045	0.153	0.0072	0.0073	0.0553	0.0029	0.1128	0.1336	0.0316	0.0038	0.1022	0.0241	0.008	0.0065	0.0062	0.0019	0.0369	0.025	0.0314	0.0631	0.0209	0.1008	0.0023
12	rs73330265	67941572	0.98	0.255415240389183	0.96	0.130782650589638	0.964966442629872	0.336808668065401	0.015	0.0189	0.0183	0.0045	0.1537	0.0073	0.0073	0.055	0.0028	0.113	0.1333	0.0318	0.0037	0.1024	0.0242	0.0079	0.0065	0.0061	0.0018	0.0369	0.0248	0.0313	0.063	0.021	0.101	0.0022
12	rs34601368	67952804	0.98	0.255415240389183	0.96	0.130782650589638	0.953576116904457	0.289026875031552	0.0149	0.0187	0.0183	0.0044	0.1541	0.0074	0.0072	0.0548	0.0028	0.1132	0.1332	0.032	0.0035	0.1023	0.0243	0.0078	0.0066	0.0061	0.0018	0.0369	0.0248	0.0313	0.063	0.0211	0.1011	0.0022
12	rs73130322	67953226	0.98	0.255415240389183	0.96	0.130782650589638	0.940148974604409	0.285389118141479	0.0149	0.0187	0.0183	0.0044	0.1541	0.0074	0.0072	0.0548	0.0028	0.1132	0.1332	0.032	0.0035	0.1023	0.0243	0.0078	0.0066	0.0061	0.0018	0.0369	0.0248	0.0312	0.063	0.0211	0.1011	0.0022
12	rs76505284	67953733	0.98	0.255415240389183	0.96	0.130782650589638	0.939312399623389	0.259416168511762	0.0149	0.0186	0.0183	0.0044	0.1541	0.0074	0.0072	0.0546	0.0027	0.1133	0.1332	0.0321	0.0035	0.1023	0.0243	0.0078	0.0066	0.0062	0.0017	0.037	0.0249	0.0312	0.0629	0.0212	0.1012	0.0022
12	rs6581761	67955469	0.98	0.255415240389183	0.96	0.130782650589638	0.932464154734219	0.220930067034867	0.0148	0.0184	0.0183	0.0044	0.1545	0.0075	0.0071	0.0543	0.0027	0.1137	0.1332	0.0324	0.0032	0.1022	0.0239	0.0077	0.0066	0.0063	0.0017	0.037	0.0251	0.031	0.0628	0.0214	0.1015	0.0023
12	rs77214913	67957017	0.98	0.255415240389183	0.96	0.130782650589638	0.913697834548353	0.205347245176615	0.0148	0.0184	0.0183	0.0044	0.1545	0.0075	0.0071	0.0542	0.0027	0.1138	0.1331	0.0323	0.0032	0.1023	0.0238	0.0078	0.0067	0.0063	0.0017	0.0371	0.0251	0.031	0.0628	0.0216	0.1015	0.0022
12	rs12300990	67957764	0.98	0.255415240389183	0.96	0.130782650589638	0.87599577444363	0.208200494923219	0.0148	0.0184	0.0183	0.0044	0.1545	0.0075	0.0071	0.0542	0.0027	0.1137	0.1332	0.0323	0.0032	0.1024	0.0237	0.0078	0.0067	0.0063	0.0016	0.0372	0.0251	0.0309	0.0628	0.0216	0.1015	0.0023
12	rs10878630	67958700	0.98	0.255415240389183	0.96	0.130782650589638	0.838807506436996	0.180071620677622	0.0148	0.0184	0.0183	0.0044	0.1546	0.0075	0.0071	0.0542	0.0027	0.1138	0.1332	0.0323	0.0032	0.1024	0.0236	0.0078	0.0067	0.0063	0.0016	0.0372	0.0251	0.0309	0.0628	0.0216	0.1015	0.0023
12	rs7963650	67965540	0.98	0.255415240389183	0.96	0.130782650589638	0.878759547331932	0.216623479164879	0.0147	0.0183	0.0182	0.0044	0.1547	0.0075	0.0069	0.0542	0.0026	0.1139	0.133	0.0324	0.003	0.1025	0.0237	0.0077	0.0067	0.0062	0.0015	0.0372	0.0252	0.0311	0.0627	0.0216	0.1017	0.0023
12	rs74580210	67970833	0.98	0.255415240389183	0.96	0.130782650589638	0.885848269826671	0.230391933645373	0.0147	0.0183	0.0182	0.0044	0.1548	0.0075	0.0069	0.0542	0.0026	0.1139	0.1328	0.0325	0.003	0.1026	0.0237	0.0077	0.0066	0.0062	0.0015	0.0373	0.0252	0.031	0.0627	0.0216	0.1017	0.0023
12	rs41497049	67972962	0.98	0.255415240389183	0.96	0.130782650589638	0.868535785803619	0.234014448019754	0.0147	0.0183	0.0182	0.0043	0.1547	0.0075	0.0069	0.0542	0.0026	0.114	0.1327	0.0325	0.003	0.1026	0.0238	0.0077	0.0066	0.0062	0.0015	0.0373	0.0252	0.031	0.0628	0.0216	0.1018	0.0023
12	rs12309997	67975459	0.98	0.255415240389183	0.96	0.130782650589638	0.873560205769422	0.199471469495925	0.0147	0.0183	0.0182	0.0043	0.1547	0.0075	0.0068	0.0542	0.0026	0.1141	0.1326	0.0326	0.003	0.1026	0.0238	0.0077	0.0066	0.0062	0.0015	0.0373	0.0252	0.031	0.0628	0.0216	0.1018	0.0023
12	rs79918424	67975484	0.98	0.255415240389183	0.96	0.130782650589638	0.916262554273652	0.197803209103784	0.0147	0.0183	0.0182	0.0043	0.1539	0.0075	0.0068	0.0546	0.0027	0.114	0.1326	0.0326	0.0031	0.1025	0.0239	0.0077	0.0066	0.0062	0.0015	0.0374	0.0252	0.031	0.0628	0.0216	0.1018	0.0023
12	rs75247621	67977929	0.98	0.255415240389183	0.96	0.130782650589638	0.881852817023039	0.201668190340781	0.0148	0.0183	0.0183	0.0043	0.1539	0.0075	0.0068	0.0544	0.0027	0.1143	0.1326	0.0327	0.0031	0.1027	0.0238	0.0077	0.0066	0.0061	0.0015	0.0376	0.0253	0.0308	0.0627	0.0215	0.1017	0.0023
12	rs2127549	67978588	0.98	0.255415240389183	0.96	0.130782650589638	0.860941536570114	0.192414099329676	0.0148	0.0183	0.0183	0.0043	0.1538	0.0075	0.0068	0.0544	0.0027	0.1143	0.1325	0.0328	0.0031	0.1027	0.0238	0.0077	0.0066	0.0061	0.0016	0.0377	0.0253	0.0308	0.0627	0.0215	0.1016	0.0023
12	rs2620777	67981002	0.98	0.255415240389183	0.96	0.130782650589638	0.771201388752972	0.18513789203775	0.0148	0.0183	0.0184	0.0044	0.1539	0.0076	0.0068	0.0541	0.0026	0.1147	0.1322	0.0329	0.003	0.1029	0.0238	0.0076	0.0066	0.0061	0.0016	0.0379	0.0253	0.0307	0.0629	0.0214	0.1015	0.0023
12	rs12305416	67985161	0.98	0.255415240389183	0.96	0.130782650589638	0.725810510460025	0.182193574875921	0.0148	0.0183	0.0184	0.0044	0.1537	0.0076	0.0069	0.0539	0.0026	0.1149	0.1323	0.0331	0.0029	0.1032	0.0237	0.0075	0.0065	0.0061	0.0016	0.038	0.0253	0.0306	0.063	0.0212	0.1013	0.0022
12	rs2620772	67990156	0.98	0.255415240389183	0.96	0.130782650589638	0.681568630056834	0.12462027839919	0.0148	0.0182	0.0183	0.0045	0.1537	0.0076	0.0069	0.0539	0.0026	0.115	0.1324	0.0332	0.0029	0.1033	0.0237	0.0074	0.0066	0.0061	0.0016	0.038	0.0253	0.0305	0.0633	0.021	0.1014	0.0022
12	rs7300678	67992142	0.98	0.255415240389183	0.96	0.130782650589638	0.702168818316158	0.118580322134213	0.0148	0.0182	0.0183	0.0045	0.1537	0.0075	0.0069	0.0538	0.0026	0.115	0.1324	0.0332	0.0029	0.1033	0.0237	0.0074	0.0065	0.0061	0.0016	0.038	0.0253	0.0305	0.0633	0.021	0.1014	0.0022
12	rs2700126	67994408	0.98	0.255415240389183	0.96	0.130782650589638	0.656224274292279	0.125504942557122	0.0148	0.0183	0.0183	0.0045	0.1537	0.0075	0.0069	0.0538	0.0026	0.115	0.1325	0.0332	0.0029	0.1032	0.0237	0.0074	0.0066	0.0061	0.0016	0.0381	0.0253	0.0305	0.0632	0.021	0.1014	0.0022
12	rs17104127	67999145	0.98	0.255415240389183	0.96	0.130782650589638	0.648015025198418	0.152335667449292	0.0148	0.0183	0.0184	0.0044	0.154	0.0075	0.0068	0.0535	0.0025	0.1154	0.1328	0.0334	0.0027	0.1032	0.0235	0.0073	0.0065	0.006	0.0015	0.0381	0.0253	0.0303	0.0633	0.0206	0.1019	0.0022
12	rs35917292	68000883	0.98	0.255415240389183	0.96	0.130782650589638	0.650651149258178	0.151670577547215	0.0147	0.0183	0.0184	0.0044	0.154	0.0075	0.0068	0.0535	0.0025	0.1154	0.133	0.0334	0.0027	0.1032	0.0235	0.0073	0.0066	0.006	0.0015	0.0381	0.0253	0.0302	0.0632	0.0206	0.1019	0.0021
12	rs11176802	68002302	0.98	0.255415240389183	0.96	0.130782650589638	0.63342723962577	0.1406180004191	0.0147	0.0183	0.0184	0.0044	0.154	0.0075	0.0068	0.0535	0.0025	0.1154	0.1331	0.0334	0.0027	0.1032	0.0235	0.0072	0.0066	0.006	0.0015	0.0381	0.0253	0.0302	0.0632	0.0206	0.1019	0.0021
12	rs2700111	68002788	0.98	0.255415240389183	0.96	0.130782650589638	0.624509326690318	0.137489997367732	0.0147	0.0183	0.0184	0.0044	0.154	0.0075	0.0068	0.0535	0.0025	0.1154	0.1331	0.0334	0.0027	0.1032	0.0235	0.0072	0.0066	0.006	0.0015	0.0381	0.0253	0.0302	0.0632	0.0206	0.1019	0.0021
12	rs11176804	68007466	0.98	0.255415240389183	0.96	0.130782650589638	0.753905036942867	0.204820306571179	0.0147	0.0183	0.0184	0.0044	0.154	0.0075	0.0068	0.0534	0.0024	0.1153	0.1331	0.0334	0.0027	0.1032	0.0234	0.0072	0.0066	0.0059	0.0015	0.038	0.0253	0.0302	0.0634	0.0205	0.1018	0.0021
12	rs1904551	68010614	1	0.202230525110681	0.97	0.112481740502774	0.052482014390359	0.14666892629045	0.0158	0.0181	0.0196	0.0049	0.1565	0.007	0.0074	0.0526	0.0012	0.1131	0.1353	0.0324	0.0019	0.1039	0.0219	0.0054	0.007	0.0033	0.0013	0.0384	0.0254	0.03	0.066	0.0197	0.1043	0.0015
12	rs10878636	68015373	1	0.202230525110681	0.97	0.112481740502774	0.0376784931241971	0.0638180488440038	0.0158	0.0181	0.0195	0.0048	0.1568	0.0069	0.0073	0.0525	0.0012	0.1132	0.1358	0.0323	0.0019	0.1039	0.0217	0.0053	0.0069	0.0033	0.0013	0.0389	0.0253	0.0301	0.066	0.0196	0.1043	0.0015
12	rs34722658	68021257	1	0.202230525110681	0.97	0.112481740502774	0.0262585086477523	0.0769916772619954	0.0159	0.0181	0.0195	0.0047	0.1571	0.0068	0.0073	0.0523	0.0012	0.1136	0.1359	0.0323	0.0019	0.104	0.0216	0.0052	0.0068	0.0031	0.0013	0.0389	0.0252	0.0303	0.0659	0.0195	0.1043	0.0015
12	rs34604787	68023032	1	0.202230525110681	0.97	0.112481740502774	0.019329310873864	0.0538236392758575	0.0159	0.0181	0.0195	0.0047	0.1571	0.0068	0.0072	0.0523	0.0012	0.1136	0.1359	0.0323	0.0019	0.104	0.0216	0.0052	0.0068	0.0031	0.0013	0.039	0.0252	0.0304	0.0659	0.0196	0.1043	0.0015
12	rs2700088	68024358	1	0.202230525110681	0.97	0.112481740502774	0.0222749334841877	0.063142798584871	0.0159	0.0181	0.0195	0.0047	0.1571	0.0068	0.0072	0.0523	0.0012	0.1137	0.1359	0.0323	0.0019	0.104	0.0216	0.0052	0.0068	0.003	0.0013	0.039	0.0252	0.0304	0.0659	0.0196	0.1043	0.0015
12	rs117458100	68034080	1	0.202230525110681	0.97	0.112481740502774	0.0262585086477523	0.0488919502188762	0.0161	0.0183	0.0196	0.0047	0.1575	0.0066	0.0072	0.053	0.0011	0.115	0.135	0.0316	0.0018	0.1035	0.0211	0.0051	0.0066	0.0031	0.0013	0.0396	0.0249	0.0307	0.0658	0.0191	0.1045	0.0014
12	rs79450545	68037298	1	0.202230525110681	0.97	0.112481740502774	0.0221538588138484	0.026555233577288	0.0162	0.0183	0.0197	0.0047	0.1576	0.0066	0.0072	0.0531	0.001	0.1152	0.1348	0.0315	0.0018	0.1034	0.021	0.0051	0.0066	0.0031	0.0013	0.0397	0.0249	0.0308	0.0658	0.0191	0.1045	0.0014
12	rs10878641	68045403	1	0.202230525110681	0.97	0.112481740502774	0.0178086532013618	0.0114984464347352	0.0163	0.0183	0.0197	0.0047	0.1578	0.0065	0.0072	0.0532	0.001	0.1154	0.1347	0.0314	0.0018	0.1035	0.0209	0.0051	0.0065	0.0031	0.0013	0.0399	0.0248	0.0307	0.0659	0.019	0.1044	0.0013
12	rs12298973	68046978	1	0.202230525110681	0.96	0.130782650589638	0.0167686959156071	0.0100622832198251	0.0163	0.0183	0.0197	0.0047	0.1578	0.0065	0.0072	0.0532	0.001	0.1155	0.1346	0.0314	0.0018	0.1035	0.0209	0.0051	0.0065	0.0031	0.0013	0.0399	0.0248	0.0307	0.0659	0.019	0.1044	0.0013
12	rs12820502	68047644	1	0.202230525110681	0.96	0.130782650589638	0.0172364264966894	0.0100339926587391	0.0163	0.0183	0.0197	0.0047	0.1578	0.0065	0.0072	0.0532	0.001	0.1155	0.1346	0.0314	0.0018	0.1035	0.0209	0.0051	0.0065	0.0031	0.0013	0.0399	0.0248	0.0307	0.0659	0.019	0.1044	0.0013
12	rs34166200	68051420	1	0.202230525110681	0.96	0.130782650589638	0.0179917881492526	0.0107828068519291	0.0163	0.0184	0.0197	0.0047	0.1578	0.0065	0.0072	0.0532	0.001	0.1155	0.1347	0.0314	0.0018	0.1034	0.0209	0.0051	0.0065	0.0031	0.0013	0.0399	0.0248	0.0307	0.0659	0.0189	0.1044	0.0013
12	rs12818387	68057438	1	0.202230525110681	0.96	0.130782650589638	0.0181843489052606	0.0094493333285935	0.0163	0.0184	0.0197	0.0047	0.1578	0.0065	0.0072	0.0532	0.001	0.1156	0.1347	0.0313	0.0018	0.1033	0.0209	0.0051	0.0065	0.0031	0.0014	0.04	0.0248	0.0308	0.0659	0.0189	0.1044	0.0013
12	rs114440841	68062709	1	0.202230525110681	0.96	0.130782650589638	0.0180397879850778	0.0092042897712291	0.0163	0.0184	0.0197	0.0047	0.1578	0.0065	0.0072	0.0532	0.001	0.1156	0.1346	0.0313	0.0018	0.1032	0.0209	0.0051	0.0065	0.0031	0.0014	0.04	0.0249	0.0308	0.066	0.0189	0.1044	0.0013
12	rs34785442	68065512	1	0.202230525110681	0.99	0.0817332193164052	0.0180077777113966	0.00983710265062258	0.0163	0.0184	0.0197	0.0047	0.1578	0.0065	0.0072	0.0532	0.001	0.1158	0.1345	0.0313	0.0018	0.1031	0.0209	0.0051	0.0065	0.0031	0.0014	0.04	0.0249	0.0308	0.066	0.0189	0.1043	0.0013
12	rs75681595	68069907	1	0.202230525110681	0.99	0.0817332193164052	0.0187793057392179	0.0107242275523274	0.0163	0.0184	0.0197	0.0047	0.1578	0.0065	0.0072	0.0532	0.001	0.1158	0.1345	0.0313	0.0018	0.1031	0.0209	0.0051	0.0065	0.0031	0.0014	0.04	0.0249	0.0308	0.066	0.0189	0.1043	0.0013
12	rs17616683	68077966	1	0.202230525110681	0.99	0.0817332193164052	0.0194221050370028	0.0105494670929533	0.0163	0.0184	0.0197	0.0047	0.1579	0.0065	0.0072	0.0532	0.001	0.1158	0.1346	0.0313	0.0018	0.1031	0.0208	0.0051	0.0065	0.0031	0.0014	0.04	0.0249	0.0309	0.0661	0.0189	0.1043	0.0013
12	rs77915250	68084682	1	0.202230525110681	0.99	0.0817332193164052	0.0204380037283438	0.0115287724297442	0.0162	0.0184	0.0197	0.0047	0.158	0.0064	0.0072	0.0533	0.001	0.1158	0.1345	0.0313	0.0018	0.103	0.0208	0.0051	0.0065	0.0031	0.0014	0.04	0.0249	0.0309	0.0661	0.0189	0.1042	0.0013
12	rs11835149	68095320	1	0.202230525110681	0.99	0.0817332193164052	0.0204117085941484	0.0104915395644721	0.0162	0.0186	0.0197	0.0046	0.1582	0.0064	0.0071	0.0534	0.001	0.1161	0.1343	0.0311	0.0018	0.1027	0.0208	0.0051	0.0064	0.003	0.0016	0.0402	0.0248	0.031	0.0665	0.0188	0.1039	0.0013
12	rs728036	68097233	1	0.202230525110681	0.99	0.0817332193164052	0.0217109207774213	0.0118342623098004	0.0162	0.0186	0.0197	0.0046	0.1583	0.0064	0.0071	0.0534	0.001	0.1161	0.1343	0.0311	0.0018	0.1027	0.0208	0.0051	0.0064	0.003	0.0016	0.0402	0.0248	0.031	0.0665	0.0188	0.1038	0.0013
12	rs75680820	68105354	1	0.202230525110681	0.99	0.0817332193164052	0.0224903089646363	0.0112873007321108	0.0161	0.0188	0.0198	0.0046	0.1584	0.0064	0.0071	0.0533	0.0011	0.1162	0.1346	0.0308	0.0019	0.1025	0.0208	0.0051	0.0064	0.003	0.0016	0.0401	0.0247	0.0311	0.0666	0.0187	0.1037	0.0013
12	rs73137883	68110089	1	0.202230525110681	0.99	0.0817332193164052	0.0229160245700767	0.0140857206986194	0.016	0.0189	0.0198	0.0046	0.1584	0.0064	0.0071	0.0533	0.0011	0.1163	0.1349	0.0307	0.0019	0.1024	0.0207	0.0051	0.0064	0.003	0.0016	0.0401	0.0246	0.031	0.0666	0.0186	0.1036	0.0013
12	rs12307208	68117741	1	0.202230525110681	0.99	0.0817332193164052	0.0232414959255572	0.0106366640117926	0.016	0.019	0.0199	0.0046	0.1583	0.0064	0.0071	0.0533	0.0011	0.1163	0.135	0.0307	0.0019	0.1023	0.0207	0.0051	0.0064	0.003	0.0017	0.0401	0.0245	0.031	0.0667	0.0186	0.1036	0.0013
12	rs12303912	68119830	1	0.202230525110681	0.99	0.0817332193164052	0.0228684389947096	0.011197418758282	0.016	0.019	0.0199	0.0046	0.1583	0.0064	0.0071	0.0533	0.0011	0.1163	0.1351	0.0307	0.0019	0.1023	0.0207	0.005	0.0064	0.003	0.0017	0.0401	0.0245	0.031	0.0667	0.0186	0.1035	0.0013
12	rs1904566	68125847	1	0.202230525110681	0.99	0.0817332193164052	0.025664931629488	0.0159566419469224	0.0159	0.0191	0.0199	0.0046	0.1582	0.0064	0.0072	0.0533	0.0011	0.1163	0.1354	0.0306	0.0019	0.1022	0.0206	0.005	0.0064	0.0029	0.0017	0.0399	0.0246	0.0311	0.0667	0.0184	0.1035	0.0013
12	rs73139803	68137674	1.01	0.178854520006857	0.99	0.0817332193164052	0.0287194633626596	0.0177919156682351	0.0159	0.0197	0.0197	0.0045	0.158	0.0062	0.0071	0.0539	0.0011	0.1171	0.1367	0.0304	0.002	0.1022	0.0199	0.005	0.0058	0.0029	0.0019	0.0394	0.0245	0.0307	0.0661	0.0185	0.104	0.0012
12	rs1544680	68137978	1.01	0.178854520006857	0.99	0.0817332193164052	0.0281970518646796	0.0157785398569562	0.0159	0.0197	0.0197	0.0045	0.1579	0.0062	0.0071	0.0539	0.0011	0.1171	0.1367	0.0304	0.002	0.1022	0.0199	0.005	0.0058	0.0029	0.0019	0.0394	0.0245	0.0308	0.0661	0.0185	0.104	0.0012
12	rs117547913	68146691	1.01	0.178854520006857	0.99	0.0817332193164052	0.0261327409782738	0.015566125073481	0.016	0.0198	0.0197	0.0045	0.1579	0.0062	0.0071	0.0539	0.0011	0.1171	0.1367	0.0304	0.002	0.1022	0.0199	0.005	0.0057	0.0029	0.0019	0.0394	0.0245	0.0308	0.066	0.0185	0.104	0.0013
12	rs77837300	68147533	1.01	0.178854520006857	0.99	0.0817332193164052	0.0250911463116695	0.0150413407050329	0.016	0.0198	0.0197	0.0045	0.1579	0.0062	0.0071	0.0539	0.0011	0.1171	0.1367	0.0304	0.002	0.1023	0.0199	0.005	0.0057	0.0029	0.0019	0.0394	0.0245	0.0308	0.066	0.0185	0.104	0.0013
12	rs4913360	68148140	1.01	0.178854520006857	0.99	0.0817332193164052	0.0241289253091196	0.0142540712059596	0.016	0.0198	0.0197	0.0045	0.1579	0.0062	0.0071	0.0539	0.0011	0.1171	0.1367	0.0303	0.002	0.1023	0.0199	0.005	0.0057	0.0029	0.0019	0.0394	0.0245	0.0308	0.066	0.0185	0.104	0.0013
12	rs17104313	68148870	1.01	0.178854520006857	0.99	0.0817332193164052	0.0234151418619872	0.0138184409764091	0.016	0.0198	0.0197	0.0045	0.1579	0.0062	0.0071	0.0539	0.0011	0.1171	0.1367	0.0303	0.002	0.1023	0.0199	0.005	0.0057	0.0029	0.0019	0.0394	0.0245	0.0308	0.066	0.0185	0.104	0.0013
12	rs763948	68155926	1.01	0.178854520006857	0.99	0.0817332193164052	0.0262480115862179	0.0242729941931404	0.016	0.0198	0.0197	0.0045	0.1578	0.0062	0.0071	0.0539	0.0011	0.117	0.1367	0.0303	0.002	0.1023	0.0199	0.005	0.0057	0.0029	0.0019	0.0394	0.0246	0.0308	0.066	0.0185	0.104	0.0013
12	rs12099606	68177989	1.06	0.0904005175896243	0.99	0.0817332193164052	0.0414542561498557	0.317533115843343	0.018	0.0225	0.0202	0.0038	0.1565	0.0049	0.0058	0.0562	0.0015	0.1163	0.138	0.0258	0.0024	0.103	0.0181	0.0047	0.0042	0.0026	0.0018	0.0389	0.0268	0.0292	0.068	0.0167	0.1068	0.0015
12	rs7310201	68179449	1.06	0.0904005175896243	0.99	0.0817332193164052	0.0193377333549052	0.282582462987247	0.018	0.0225	0.0202	0.0038	0.1566	0.0049	0.0058	0.0562	0.0015	0.1162	0.138	0.0259	0.0024	0.1031	0.0181	0.0047	0.0042	0.0026	0.0018	0.0388	0.0268	0.0293	0.068	0.0167	0.1068	0.0015
12	rs117390824	68182924	1.06	0.0904005175896243	1	0.069019173236101	0.0171359539929066	0.267643825487871	0.018	0.0226	0.0202	0.0038	0.1565	0.0049	0.0058	0.0563	0.0015	0.1161	0.138	0.0258	0.0024	0.1032	0.0181	0.0047	0.0042	0.0026	0.0018	0.0388	0.0269	0.0293	0.068	0.0167	0.1069	0.0015
12	rs17680855	68185285	1.06	0.0904005175896243	1	0.069019173236101	0.0153217228500692	0.25059433311893	0.0181	0.0226	0.0202	0.0038	0.1566	0.0049	0.0058	0.0562	0.0015	0.1161	0.138	0.0258	0.0024	0.1032	0.0181	0.0047	0.0042	0.0026	0.0018	0.0388	0.0269	0.0293	0.068	0.0167	0.1068	0.0015
12	rs10878660	68189227	1.06	0.0904005175896243	1	0.069019173236101	0.0116825703399624	0.20334728517	0.0181	0.0226	0.0202	0.0038	0.1566	0.0049	0.0057	0.0562	0.0015	0.1159	0.138	0.0258	0.0024	0.1032	0.0181	0.0048	0.0042	0.0026	0.0018	0.0388	0.0269	0.0293	0.068	0.0167	0.1069	0.0015
12	rs7976772	68192121	1.06	0.0904005175896243	1	0.069019173236101	0.0110125597703795	0.171769339030634	0.0181	0.0226	0.0202	0.0039	0.1567	0.0049	0.0057	0.0564	0.0015	0.1157	0.1381	0.0258	0.0023	0.1032	0.018	0.0047	0.0042	0.0026	0.0018	0.0386	0.0269	0.0293	0.068	0.0166	0.1071	0.0015
12	rs17104392	68192554	1.06	0.0904005175896243	1	0.069019173236101	0.0113665774557422	0.17997078875918	0.0181	0.0226	0.0203	0.0039	0.1567	0.0049	0.0057	0.0564	0.0015	0.1157	0.138	0.0258	0.0023	0.1032	0.018	0.0047	0.0042	0.0026	0.0018	0.0386	0.0269	0.0293	0.068	0.0166	0.1071	0.0015
12	rs6581776	68198021	1.06	0.0904005175896243	1	0.069019173236101	0.0135299039957348	0.198115648868462	0.018	0.0226	0.0203	0.0038	0.1567	0.0048	0.0057	0.0564	0.0015	0.1158	0.138	0.0257	0.0023	0.1034	0.018	0.0047	0.0042	0.0026	0.0018	0.0386	0.0269	0.0293	0.068	0.0165	0.1072	0.0015
12	rs10492204	68198742	1.06	0.0904005175896243	1	0.069019173236101	0.0148443416638628	0.222660463049279	0.018	0.0227	0.0203	0.0038	0.1567	0.0048	0.0056	0.0564	0.0015	0.1158	0.1379	0.0256	0.0023	0.1035	0.018	0.0048	0.0041	0.0026	0.0018	0.0385	0.0269	0.0293	0.0681	0.0165	0.1072	0.0015
12	rs7979101	68205038	1.06	0.0904005175896243	1	0.069019173236101	0.0138039890475164	0.176754473406879	0.0181	0.0231	0.02	0.0037	0.1567	0.0047	0.0055	0.0567	0.0015	0.1159	0.1377	0.0255	0.0023	0.1038	0.0178	0.0048	0.0041	0.0025	0.0018	0.0384	0.027	0.0293	0.0685	0.0163	0.1073	0.0015
12	rs12813285	68206219	1.06	0.0904005175896243	1	0.069019173236101	0.0140821776392307	0.16722706395609	0.0181	0.0231	0.02	0.0037	0.1566	0.0047	0.0055	0.0568	0.0015	0.1159	0.1377	0.0255	0.0023	0.1038	0.0178	0.0048	0.0041	0.0025	0.0018	0.0384	0.027	0.0293	0.0685	0.0164	0.1073	0.0015
12	rs2111264	68212151	1.06	0.0904005175896243	1	0.069019173236101	0.0128624140777756	0.189943862760681	0.0181	0.0231	0.02	0.0037	0.1566	0.0047	0.0054	0.0568	0.0014	0.1159	0.1377	0.0255	0.0022	0.1038	0.0178	0.0048	0.0041	0.0025	0.0017	0.0384	0.027	0.0293	0.0686	0.0164	0.1073	0.0015
12	rs56024126	68212539	1.06	0.0904005175896243	1	0.069019173236101	0.0134330042817596	0.198428254519909	0.0181	0.0231	0.02	0.0037	0.1566	0.0047	0.0054	0.0568	0.0014	0.1159	0.1377	0.0255	0.0022	0.1038	0.0178	0.0048	0.0041	0.0025	0.0017	0.0384	0.027	0.0293	0.0686	0.0164	0.1073	0.0015
12	rs61922912	68214072	1.06	0.0904005175896243	1	0.069019173236101	0.0240499516094192	0.323232101297956	0.0181	0.0231	0.02	0.0037	0.1566	0.0047	0.0054	0.0568	0.0014	0.1159	0.1377	0.0255	0.0022	0.1038	0.0178	0.0048	0.0041	0.0025	0.0017	0.0384	0.027	0.0293	0.0686	0.0164	0.1073	0.0015
12	rs117712028	68217863	1.06	0.0904005175896243	1	0.069019173236101	0.0337574294630628	0.325544399730845	0.0181	0.0231	0.02	0.0037	0.1567	0.0047	0.0054	0.0567	0.0014	0.1158	0.1377	0.0255	0.0022	0.1038	0.0177	0.0048	0.0041	0.0025	0.0018	0.0383	0.027	0.0293	0.0687	0.0163	0.1073	0.0015
12	rs117401059	68223565	1.06	0.0904005175896243	1.01	0.0578993944755651	0.0360662408120054	0.336070644071642	0.0181	0.0232	0.0199	0.0037	0.1567	0.0047	0.0054	0.0568	0.0014	0.1158	0.1377	0.0255	0.0022	0.1039	0.0177	0.0048	0.0041	0.0024	0.0018	0.0383	0.027	0.0292	0.0687	0.0163	0.1072	0.0015
12	rs116539297	68225100	1.06	0.0904005175896243	1.02	0.0482398620390144	0.0382222504397307	0.341123151528787	0.0181	0.0232	0.0199	0.0037	0.1568	0.0047	0.0054	0.0568	0.0014	0.1158	0.1376	0.0255	0.0022	0.104	0.0177	0.0048	0.0041	0.0024	0.0018	0.0383	0.027	0.0292	0.0688	0.0163	0.1072	0.0015
12	rs35664429	68225876	1.06	0.0904005175896243	1.01	0.0578993944755651	0.0379768933023243	0.323961777495971	0.0181	0.0232	0.0199	0.0037	0.1568	0.0047	0.0054	0.0568	0.0014	0.1158	0.1376	0.0255	0.0022	0.104	0.0177	0.0048	0.0041	0.0024	0.0018	0.0383	0.027	0.0292	0.0688	0.0163	0.1072	0.0015
12	rs73143343	68226415	1.06	0.0904005175896243	1.01	0.0578993944755651	0.0402387671656897	0.326641386353349	0.0181	0.0232	0.0199	0.0037	0.1568	0.0047	0.0054	0.0568	0.0014	0.1158	0.1376	0.0255	0.0022	0.104	0.0177	0.0048	0.0041	0.0024	0.0018	0.0383	0.027	0.0292	0.0688	0.0163	0.1072	0.0015
12	rs17625773	68236475	1.06	0.0904005175896243	1.01	0.0578993944755651	0.0428274967650503	0.243762834060844	0.0181	0.0232	0.0198	0.0037	0.1569	0.0047	0.0054	0.0569	0.0014	0.1158	0.1377	0.0255	0.0022	0.1041	0.0177	0.0048	0.004	0.0024	0.0018	0.0383	0.027	0.0291	0.0689	0.0162	0.1071	0.0015
12	rs117220236	68255925	1.08	0.0664216607683517	1.01	0.0578993944755651	0.101128545467108	0.261693574608818	0.0186	0.0238	0.017	0.0031	0.1604	0.0045	0.0049	0.0588	0.0013	0.1148	0.1396	0.0258	0.002	0.1065	0.0171	0.0047	0.0032	0.0017	0.0011	0.0375	0.0283	0.029	0.0704	0.0147	0.1043	0.0012
12	rs10748088	68264416	1.08	0.0664216607683517	1.02	0.0482398620390144	0.0568895565699024	0.237433968677813	0.0186	0.0238	0.017	0.003	0.1605	0.0045	0.0049	0.0588	0.0013	0.1147	0.1397	0.0259	0.002	0.1066	0.0171	0.0047	0.0032	0.0017	0.0011	0.0375	0.0283	0.029	0.0704	0.0147	0.1041	0.0012
12	rs117622366	68271652	1.08	0.0664216607683517	1.02	0.0482398620390144	0.0684295900569572	0.237323412800166	0.0187	0.0238	0.0169	0.003	0.1608	0.0044	0.0049	0.0589	0.0013	0.1147	0.1398	0.0259	0.0019	0.1068	0.0171	0.0047	0.0032	0.0017	0.001	0.0375	0.0283	0.0289	0.0704	0.0146	0.104	0.0012
12	rs34982210	68273781	1.08	0.0664216607683517	1.02	0.0482398620390144	0.0473224883804962	0.183409950093433	0.0188	0.0237	0.0167	0.003	0.161	0.0044	0.0048	0.059	0.0013	0.1148	0.1401	0.0258	0.0019	0.107	0.017	0.0047	0.0031	0.0016	0.001	0.0375	0.0283	0.0289	0.0704	0.0146	0.1037	0.0012
12	rs17626249	68275095	1.08	0.0664216607683517	1.03	0.0399082203678001	0.0395773054438728	0.172265620006629	0.0188	0.0237	0.0167	0.003	0.1612	0.0044	0.0048	0.059	0.0013	0.1148	0.1402	0.0258	0.0019	0.1071	0.017	0.0047	0.0031	0.0016	0.001	0.0376	0.0283	0.0288	0.0705	0.0146	0.1035	0.0013
12	rs4103249	68275196	1.08	0.0664216607683517	1.03	0.0399082203678001	0.0389095373479826	0.170580301813617	0.0188	0.0237	0.0167	0.003	0.1612	0.0044	0.0048	0.059	0.0013	0.1148	0.1402	0.0258	0.0019	0.1071	0.017	0.0047	0.0031	0.0016	0.001	0.0376	0.0283	0.0288	0.0705	0.0146	0.1035	0.0013
12	rs4913262	68283045	1.09	0.0564630724803212	1.03	0.0399082203678001	0.0538500573493319	0.205663625006384	0.0191	0.0236	0.0164	0.0028	0.1623	0.0043	0.0046	0.0587	0.0012	0.1148	0.1409	0.0258	0.0018	0.1078	0.017	0.0045	0.003	0.0015	9e-04	0.0378	0.0283	0.0288	0.0706	0.0145	0.1024	0.0012
12	rs11176928	68287973	1.09	0.0564630724803212	1.03	0.0399082203678001	0.036289811095914	0.175253740160843	0.0193	0.0236	0.0163	0.0027	0.1633	0.0043	0.0046	0.0586	0.0012	0.1145	0.1415	0.0257	0.0018	0.1085	0.0169	0.0045	0.0029	0.0014	8e-04	0.0379	0.0283	0.0286	0.0708	0.0142	0.101	0.0012
12	rs35401195	68290218	1.09	0.0564630724803212	1.03	0.0399082203678001	0.0340213277874154	0.16978921223035	0.0193	0.0236	0.0163	0.0027	0.1634	0.0044	0.0046	0.0586	0.0012	0.1146	0.1416	0.0257	0.0018	0.1085	0.0169	0.0045	0.0029	0.0014	8e-04	0.038	0.0283	0.0286	0.0708	0.0142	0.101	0.0012
12	rs7301138	68293351	1.09	0.0564630724803212	1.03	0.0399082203678001	0.03280202685425	0.159236617507355	0.0193	0.0236	0.0163	0.0027	0.1635	0.0043	0.0046	0.0586	0.0012	0.1146	0.1416	0.0257	0.0018	0.1085	0.0169	0.0045	0.0029	0.0014	8e-04	0.038	0.0283	0.0286	0.0708	0.0143	0.1008	0.0012
12	rs2908764	68312016	1.09	0.0564630724803212	1.03	0.0399082203678001	0.0408219611010614	0.155006416924415	0.0194	0.0235	0.0163	0.0027	0.1636	0.0043	0.0047	0.0586	0.0012	0.1146	0.1416	0.0258	0.0018	0.1085	0.017	0.0045	0.0029	0.0014	8e-04	0.038	0.0283	0.0285	0.0709	0.0143	0.1007	0.0012
12	rs11176945	68313509	1.09	0.0564630724803212	1.03	0.0399082203678001	0.0469912537044211	0.162143937391934	0.0194	0.0235	0.0162	0.0027	0.1636	0.0043	0.0047	0.0586	0.0012	0.1145	0.1416	0.0258	0.0018	0.1085	0.017	0.0045	0.0029	0.0014	8e-04	0.0379	0.0283	0.0285	0.0709	0.0143	0.1007	0.0012
12	rs56365528	68319584	1.09	0.0564630724803212	1.03	0.0399082203678001	0.0529410925041075	0.17276239914048	0.0194	0.0235	0.0162	0.0027	0.1635	0.0043	0.0047	0.0586	0.0012	0.1145	0.1416	0.0258	0.0018	0.1086	0.017	0.0045	0.0029	0.0014	8e-04	0.0378	0.0283	0.0285	0.0709	0.0142	0.1008	0.0012
12	rs116894956	68321125	1.09	0.0564630724803212	1.03	0.0399082203678001	0.0554701606021511	0.1696904163356	0.0196	0.0232	0.016	0.0027	0.1635	0.0043	0.0047	0.0588	0.0012	0.114	0.1415	0.0259	0.002	0.109	0.0171	0.0046	0.0028	0.0014	8e-04	0.0379	0.0284	0.0287	0.0711	0.0138	0.1005	0.0012
12	rs4913376	68327718	1.09	0.0564630724803212	1.03	0.0399082203678001	0.035569956039232	0.135479749741166	0.0197	0.023	0.0159	0.0028	0.1635	0.0043	0.0048	0.059	0.0013	0.1138	0.1416	0.0258	0.0021	0.1093	0.0173	0.0046	0.0028	0.0014	8e-04	0.0379	0.0284	0.0288	0.0711	0.0136	0.1003	0.0012
12	rs3901488	68337584	1.09	0.0564630724803212	1.03	0.0399082203678001	0.0329866425263441	0.127815972895983	0.0197	0.023	0.0159	0.0028	0.1635	0.0043	0.0048	0.059	0.0013	0.1138	0.1416	0.0259	0.0021	0.1093	0.0174	0.0046	0.0028	0.0014	8e-04	0.038	0.0283	0.0288	0.0712	0.0135	0.1003	0.0012
12	rs79439645	68346411	1.09	0.0564630724803212	1.04	0.0327749489679439	0.0340087286779449	0.120493846665472	0.0197	0.023	0.016	0.0027	0.1635	0.0043	0.0048	0.0589	0.0013	0.114	0.1416	0.0258	0.0021	0.1093	0.0174	0.0046	0.0028	0.0014	8e-04	0.0379	0.0283	0.0288	0.0712	0.0135	0.1002	0.0012
12	rs7979547	68353383	1.09	0.0564630724803212	1.04	0.0327749489679439	0.0271617214335942	0.103284917946136	0.0197	0.0231	0.016	0.0027	0.1636	0.0042	0.0046	0.0589	0.0013	0.1144	0.1415	0.0257	0.0021	0.1098	0.0174	0.0045	0.0027	0.0014	8e-04	0.0379	0.0282	0.0288	0.0712	0.0133	0.1	0.0012
12	rs75733598	68359186	1.09	0.0564630724803212	1.04	0.0327749489679439	0.0286970947456981	0.104769529533759	0.0197	0.0231	0.016	0.0027	0.1636	0.0042	0.0046	0.0589	0.0013	0.1144	0.1416	0.0257	0.0021	0.1098	0.0174	0.0045	0.0027	0.0014	8e-04	0.0379	0.0282	0.0288	0.0712	0.0133	0.1	0.0012
12	rs117251365	68385788	1.09	0.0564630724803212	1.04	0.0327749489679439	0.0224058538521823	0.0809089168701184	0.0195	0.0228	0.0161	0.0027	0.1635	0.0042	0.0045	0.0591	0.0013	0.1153	0.1418	0.0255	0.0022	0.1101	0.0177	0.0044	0.0027	0.0014	9e-04	0.0375	0.0279	0.0288	0.0708	0.0132	0.0999	0.0012
12	rs56370523	68400638	1.09	0.0564630724803212	1.04	0.0327749489679439	0.0175325905246297	0.0692580629845816	0.0195	0.0228	0.0162	0.0027	0.1634	0.0042	0.0045	0.0591	0.0013	0.1155	0.1419	0.0255	0.0023	0.1102	0.0178	0.0043	0.0026	0.0015	9e-04	0.0374	0.0279	0.0288	0.0707	0.0132	0.0999	0.0012
12	rs740420	68401642	1.09	0.0564630724803212	1.04	0.0327749489679439	0.0166702324466278	0.0647684788604892	0.0195	0.0228	0.0162	0.0027	0.1634	0.0042	0.0045	0.0591	0.0013	0.1155	0.1419	0.0255	0.0023	0.1102	0.0178	0.0043	0.0026	0.0015	9e-04	0.0374	0.0278	0.0288	0.0707	0.0132	0.0999	0.0012
12	rs7952790	68406452	1.09	0.0564630724803212	1.04	0.0327749489679439	0.0167990780813466	0.0651776141794021	0.0195	0.0227	0.0162	0.0027	0.1634	0.0042	0.0045	0.0591	0.0013	0.1155	0.1419	0.0256	0.0023	0.1102	0.0178	0.0043	0.0026	0.0015	9e-04	0.0374	0.0278	0.0288	0.0707	0.0132	0.0998	0.0012
12	rs10878725	68414710	1.09	0.0564630724803212	1.04	0.0327749489679439	0.0167838819518682	0.0666870160344164	0.0195	0.0227	0.0162	0.0026	0.1639	0.0042	0.0044	0.0592	0.0013	0.1155	0.1421	0.0256	0.0023	0.1104	0.0178	0.0042	0.0026	0.0015	9e-04	0.0375	0.0277	0.0286	0.0705	0.013	0.0997	0.0012
12	rs77928745	68425985	1.09	0.0564630724803212	1.04	0.0327749489679439	0.0233475026019069	0.0697490304013639	0.0195	0.0228	0.0162	0.0026	0.1638	0.0041	0.0044	0.0592	0.0013	0.1155	0.1422	0.0256	0.0023	0.1105	0.0178	0.0042	0.0026	0.0015	9e-04	0.0374	0.0276	0.0285	0.0704	0.013	0.0997	0.0012
12	rs12231190	68430172	1.1	0.0477200328108175	1.04	0.0327749489679439	0.0249491436141726	0.0963863223204539	0.0196	0.0229	0.0161	0.0025	0.1652	0.0039	0.0042	0.0595	0.0015	0.116	0.1423	0.0254	0.0023	0.1113	0.0174	0.004	0.0025	0.0016	0.001	0.0371	0.0273	0.0283	0.0701	0.0128	0.0991	0.0012
12	rs117717464	68441908	1.1	0.0477200328108175	1.04	0.0327749489679439	0.0409077906493243	0.112484340870142	0.0197	0.023	0.016	0.0023	0.1663	0.0036	0.0041	0.0596	0.0017	0.1163	0.1425	0.0254	0.0023	0.1118	0.0173	0.0039	0.0024	0.0017	9e-04	0.0368	0.027	0.0283	0.0698	0.0125	0.0988	0.0013
12	rs79806764	68443992	1.1	0.0477200328108175	1.04	0.0327749489679439	0.0372205246464431	0.112569348639354	0.0197	0.023	0.016	0.0023	0.1662	0.0036	0.0041	0.0595	0.0017	0.1163	0.1425	0.0254	0.0023	0.1117	0.0173	0.0039	0.0024	0.0018	9e-04	0.0368	0.027	0.0283	0.0698	0.0125	0.0988	0.0013
12	rs4913393	68444971	1.1	0.0477200328108175	1.05	0.0267145227362304	0.035104187628462	0.111550874796345	0.0197	0.023	0.0161	0.0023	0.1662	0.0036	0.0041	0.0595	0.0017	0.1163	0.1425	0.0254	0.0023	0.1118	0.0173	0.0039	0.0024	0.0018	9e-04	0.0368	0.027	0.0283	0.0698	0.0125	0.0988	0.0013
12	rs12304940	68457881	1.1	0.0477200328108175	1.05	0.0267145227362304	0.0323740702880853	0.113250292166019	0.0198	0.023	0.0161	0.0023	0.1662	0.0035	0.0041	0.0597	0.0017	0.1164	0.1425	0.0254	0.0023	0.112	0.0173	0.0038	0.0024	0.0018	9e-04	0.0368	0.0269	0.0283	0.0698	0.0125	0.0986	0.0014
12	rs2041862	68461697	1.1	0.0477200328108175	1.05	0.0267145227362304	0.0319018275358731	0.115388302334708	0.0198	0.023	0.0161	0.0023	0.1661	0.0035	0.0041	0.0598	0.0017	0.1164	0.1426	0.0254	0.0023	0.1122	0.0172	0.0038	0.0023	0.0018	9e-04	0.0368	0.0268	0.0283	0.0697	0.0125	0.0984	0.0014
12	rs4140780	68465757	1.1	0.0477200328108175	1.06	0.021606521931111	0.0258824934420729	0.12656961955527	0.0198	0.023	0.0159	0.0022	0.166	0.0034	0.0039	0.0599	0.0017	0.1162	0.1427	0.0254	0.0023	0.1129	0.0172	0.0036	0.0023	0.0019	0.001	0.0366	0.0266	0.0285	0.0697	0.0125	0.0983	0.0014
12	rs2216160	68466994	1.1	0.0477200328108175	1.06	0.021606521931111	0.0139823512990294	0.121717540686718	0.0198	0.0229	0.016	0.0022	0.1659	0.0034	0.0039	0.06	0.0017	0.1158	0.1425	0.0256	0.0023	0.1138	0.017	0.0034	0.0023	0.0019	0.001	0.0365	0.0265	0.0288	0.0698	0.0124	0.0982	0.0014
12	rs11177037	68467170	1.1	0.0477200328108175	1.06	0.021606521931111	0.0156654562628906	0.120406618012422	0.0197	0.0229	0.016	0.0022	0.1659	0.0034	0.0039	0.06	0.0017	0.1158	0.1426	0.0256	0.0022	0.1139	0.017	0.0034	0.0023	0.0019	0.001	0.0365	0.0265	0.0288	0.0698	0.0124	0.0982	0.0014
12	rs10784672	68483505	1.1	0.0477200328108175	1.06	0.021606521931111	0.00216872784411615	0.13032226683604	0.0194	0.0228	0.0162	0.0021	0.1661	0.0033	0.0035	0.0596	0.0017	0.1154	0.145	0.0249	0.0024	0.1158	0.0176	0.003	0.0024	0.002	0.0012	0.0354	0.0256	0.0291	0.0703	0.0124	0.0965	0.0015
12	rs11177048	68495027	1.1	0.0477200328108175	1.06	0.021606521931111	0.00204516898723951	0.131311810621591	0.0193	0.0228	0.0163	0.0021	0.1661	0.0033	0.0035	0.0596	0.0017	0.1153	0.1452	0.0249	0.0024	0.1158	0.0176	0.003	0.0024	0.002	0.0012	0.0354	0.0256	0.0291	0.0703	0.0124	0.0964	0.0016
12	rs7134599	68500075	1.1	0.0477200328108175	1.06	0.021606521931111	0.00140876031005591	0.109272280801697	0.0193	0.0228	0.0163	0.0021	0.1662	0.0032	0.0034	0.0596	0.0017	0.1153	0.1452	0.0249	0.0024	0.116	0.0177	0.003	0.0024	0.002	0.0012	0.0354	0.0256	0.0291	0.0703	0.0123	0.0964	0.0015
12	rs1558744	68504592	1.1	0.0477200328108175	1.06	0.021606521931111	0.00145450373424025	0.108516761928989	0.0193	0.0228	0.0163	0.0021	0.1662	0.0032	0.0034	0.0596	0.0017	0.1153	0.1453	0.0248	0.0024	0.116	0.0176	0.003	0.0024	0.002	0.0013	0.0354	0.0255	0.0292	0.0703	0.0123	0.0964	0.0015
12	rs2193042	68507822	1.1	0.0477200328108175	1.06	0.021606521931111	0.00236944847121556	0.119448674213855	0.0193	0.0227	0.0163	0.0021	0.1662	0.0032	0.0035	0.0595	0.0017	0.1153	0.1453	0.0248	0.0024	0.1161	0.0177	0.003	0.0024	0.002	0.0013	0.0354	0.0255	0.0292	0.0703	0.0123	0.0964	0.0015
12	rs7132610	68508655	1.11	0.0400902197142525	1.06	0.021606521931111	0.00306656386620993	0.143585361395857	0.0192	0.0227	0.0161	0.0018	0.1655	0.0029	0.0032	0.0593	0.0017	0.1145	0.1459	0.0246	0.0023	0.1181	0.0177	0.003	0.0024	0.0021	0.0013	0.036	0.0252	0.0295	0.0705	0.0119	0.0964	0.0015
12	rs10784677	68508990	1.11	0.0400902197142525	1.06	0.021606521931111	0.00314355752982049	0.189327999728756	0.0191	0.0231	0.0159	0.0017	0.1654	0.0028	0.0031	0.0592	0.0016	0.1141	0.1464	0.0244	0.002	0.1194	0.0176	0.0029	0.0024	0.0021	0.0013	0.036	0.025	0.0295	0.0705	0.0118	0.0965	0.0016
12	rs4140779	68516129	1.11	0.0400902197142525	1.06	0.021606521931111	0.211154679362152	0.209260572369943	0.0188	0.0234	0.0154	0.0014	0.1654	0.0029	0.0028	0.0598	0.0012	0.1138	0.1478	0.0237	0.002	0.1201	0.0169	0.0056	0.0022	0.002	0.0011	0.0358	0.0241	0.0293	0.0702	0.0112	0.0966	0.0015
12	rs7315177	68528951	1.11	0.0400902197142525	1.06	0.021606521931111	0.173090393637385	0.192930093404864	0.0193	0.0234	0.0153	0.0014	0.1653	0.0028	0.0028	0.06	0.0012	0.1137	0.1476	0.0237	0.002	0.1201	0.0171	0.0056	0.0022	0.002	0.0011	0.0358	0.024	0.0293	0.0702	0.0113	0.0967	0.0014
12	rs118143420	68530076	1.11	0.0400902197142525	1.06	0.021606521931111	0.170732617994886	0.187382265027498	0.0193	0.0234	0.0153	0.0014	0.1653	0.0028	0.0028	0.06	0.0012	0.1137	0.1477	0.0237	0.0021	0.1202	0.017	0.0056	0.0022	0.002	0.0011	0.0358	0.024	0.0293	0.0702	0.0113	0.0967	0.0014
12	rs12321565	68532077	1.11	0.0400902197142525	1.07	0.017336650251793	0.164154298143193	0.171471809883169	0.0193	0.0234	0.0153	0.0014	0.1653	0.0028	0.0028	0.06	0.0012	0.1137	0.1477	0.0237	0.0021	0.1201	0.017	0.0056	0.0022	0.002	0.0011	0.0358	0.024	0.0293	0.0702	0.0113	0.0967	0.0014
12	rs10878761	68533991	1.11	0.0400902197142525	1.07	0.017336650251793	0.162766747476195	0.170976327572541	0.0193	0.0234	0.0153	0.0014	0.1653	0.0028	0.0028	0.06	0.0012	0.1137	0.1477	0.0237	0.0021	0.1201	0.017	0.0056	0.0022	0.002	0.0011	0.0358	0.024	0.0292	0.0702	0.0113	0.0967	0.0014
12	rs2193045	68534520	1.11	0.0400902197142525	1.07	0.017336650251793	0.16377203416196	0.169098063038906	0.0193	0.0234	0.0153	0.0014	0.1653	0.0028	0.0028	0.06	0.0012	0.1137	0.1476	0.0237	0.0021	0.1201	0.017	0.0056	0.0022	0.002	0.0011	0.0358	0.024	0.0292	0.0702	0.0113	0.0967	0.0014
12	rs118069859	68539733	1.11	0.0400902197142525	1.07	0.017336650251793	0.169029676584277	0.174954125875564	0.0193	0.0234	0.0153	0.0014	0.1653	0.0028	0.0028	0.06	0.0012	0.1137	0.1476	0.0237	0.0021	0.1202	0.017	0.0056	0.0022	0.002	0.0011	0.0358	0.024	0.0292	0.0702	0.0113	0.0968	0.0014
12	rs73330715	68571070	1.11	0.0400902197142525	1.08	0.013797621939345	0.176989119555722	0.171670142682555	0.0194	0.0234	0.0154	0.0014	0.1652	0.0028	0.0028	0.0601	0.0011	0.1136	0.1477	0.0238	0.002	0.1204	0.0171	0.0056	0.0022	0.002	0.001	0.0356	0.024	0.0291	0.07	0.0113	0.0969	0.0013
12	rs7137814	68571378	1.11	0.0400902197142525	1.08	0.013797621939345	0.173521099568587	0.172364936005545	0.0194	0.0234	0.0154	0.0014	0.1652	0.0028	0.0028	0.0601	0.0011	0.1136	0.1477	0.0238	0.002	0.1204	0.0171	0.0056	0.0022	0.002	0.001	0.0356	0.024	0.0291	0.07	0.0113	0.0969	0.0013
12	rs12317232	68579123	1.11	0.0400902197142525	1.08	0.013797621939345	0.173018669730002	0.174554916830278	0.0194	0.0234	0.0155	0.0014	0.1652	0.0027	0.0028	0.0601	0.0011	0.1136	0.1476	0.0238	0.002	0.1204	0.0171	0.0056	0.0022	0.0021	0.001	0.0356	0.024	0.0291	0.07	0.0113	0.097	0.0013
12	rs12315320	68585466	1.11	0.0400902197142525	1.08	0.013797621939345	0.191183037477945	0.199784792251232	0.0195	0.0234	0.0154	0.0014	0.1651	0.0027	0.0028	0.0602	0.0011	0.1136	0.1476	0.0238	0.002	0.1204	0.0171	0.0056	0.0022	0.0021	0.001	0.0356	0.024	0.0291	0.07	0.0113	0.097	0.0013
12	rs10784691	68586260	1.11	0.0400902197142525	1.08	0.013797621939345	0.202026138085772	0.211279633482853	0.0195	0.0234	0.0155	0.0014	0.1652	0.0027	0.0028	0.0602	0.0011	0.1136	0.1477	0.0238	0.002	0.1204	0.0171	0.0056	0.0022	0.0021	0.001	0.0356	0.0239	0.0291	0.0699	0.0113	0.0969	0.0013
12	rs2870946	68596661	1.11	0.0400902197142525	1.08	0.013797621939345	0.174997366974762	0.244432118962801	0.0195	0.0233	0.0155	0.0014	0.1652	0.0027	0.0028	0.0599	0.001	0.1137	0.1481	0.0238	0.002	0.1206	0.0172	0.0054	0.0022	0.0021	0.001	0.0355	0.0239	0.0289	0.0698	0.0114	0.0968	0.0013
12	rs11570912	68621312	1.11	0.0400902197142525	1.08	0.013797621939345	0.0829700281478227	0.172364936005545	0.0193	0.0228	0.0166	0.0014	0.1646	0.0025	0.0026	0.0592	9e-04	0.1126	0.1489	0.0246	0.0019	0.1212	0.0181	0.0053	0.0022	0.0017	9e-04	0.0347	0.0236	0.0297	0.07	0.0121	0.0965	0.0014
12	rs11570911	68621761	1.11	0.0400902197142525	1.08	0.013797621939345	0.0849999223587441	0.176153648403941	0.0193	0.0228	0.0166	0.0014	0.1646	0.0025	0.0026	0.0592	9e-04	0.1126	0.1489	0.0246	0.0019	0.1212	0.0181	0.0053	0.0022	0.0017	9e-04	0.0347	0.0236	0.0297	0.07	0.012	0.0965	0.0014
12	rs4913427	68631620	1.11	0.0400902197142525	1.08	0.013797621939345	0.0790038998124878	0.175553532120701	0.0194	0.0228	0.0167	0.0014	0.1644	0.0024	0.0026	0.0591	9e-04	0.1126	0.1493	0.0247	0.0019	0.121	0.0183	0.0052	0.0022	0.0017	9e-04	0.0347	0.0236	0.0297	0.07	0.012	0.0964	0.0014
12	rs11177129	68634249	1.11	0.0400902197142525	1.08	0.013797621939345	0.0428570481300656	0.226461027254061	0.0193	0.0226	0.0168	0.0014	0.1642	0.0023	0.0026	0.0592	9e-04	0.1125	0.149	0.0248	0.0019	0.1212	0.0184	0.0049	0.0023	0.0017	9e-04	0.0347	0.0236	0.0297	0.0701	0.0122	0.0964	0.0014
12	rs12367084	68643907	1.11	0.0400902197142525	1.08	0.013797621939345	0.00827289139725093	0.269828313292017	0.0192	0.0225	0.0171	0.0015	0.1633	0.0021	0.0027	0.06	9e-04	0.1126	0.1486	0.0249	0.0019	0.1219	0.0186	0.0041	0.0024	0.0018	9e-04	0.0348	0.0235	0.0295	0.0702	0.0124	0.0962	0.0015
12	rs2046068	68645975	1.11	0.0400902197142525	1.08	0.013797621939345	0.00539612575644244	0.247451118130598	0.0192	0.0225	0.0171	0.0015	0.1632	0.0021	0.0027	0.0601	9e-04	0.1126	0.1485	0.0249	0.0019	0.122	0.0186	0.0041	0.0024	0.0018	9e-04	0.0348	0.0235	0.0295	0.0703	0.0125	0.0962	0.0015
12	rs17105141	68650108	1.11	0.0400902197142525	1.11	0.00661172274965255	0.00335935730570146	0.239537666036898	0.0192	0.0225	0.0171	0.0015	0.1632	0.0021	0.0027	0.0602	9e-04	0.1126	0.1485	0.0249	0.002	0.1221	0.0187	0.0039	0.0024	0.0017	9e-04	0.0349	0.0235	0.0295	0.0703	0.0125	0.0962	0.0015
12	rs114101732	68651380	1.11	0.0400902197142525	1.11	0.00661172274965255	0.00328253117762367	0.231158818895089	0.0192	0.0225	0.0171	0.0015	0.1632	0.0021	0.0027	0.0602	9e-04	0.1126	0.1485	0.0249	0.002	0.1221	0.0187	0.0039	0.0024	0.0017	9e-04	0.0349	0.0235	0.0295	0.0702	0.0125	0.0963	0.0015
12	rs11177138	68652776	1.11	0.0400902197142525	1.11	0.00661172274965255	0.00322851418757177	0.232914789816243	0.0192	0.0225	0.0171	0.0015	0.1632	0.0021	0.0027	0.0602	9e-04	0.1126	0.1485	0.0248	0.002	0.1221	0.0187	0.0039	0.0024	0.0017	9e-04	0.0349	0.0235	0.0295	0.0702	0.0125	0.0963	0.0015
12	rs7314702	68653771	1.11	0.0400902197142525	1.11	0.00661172274965255	0.00331309250098029	0.238651173414679	0.0192	0.0225	0.0171	0.0015	0.1632	0.0021	0.0027	0.0602	9e-04	0.1126	0.1485	0.0248	0.002	0.1221	0.0187	0.0039	0.0024	0.0017	9e-04	0.0349	0.0235	0.0295	0.0702	0.0125	0.0963	0.0015
12	rs7315021	68653819	1.11	0.0400902197142525	1.11	0.00661172274965255	0.00342858774450076	0.238208322460195	0.0192	0.0225	0.0171	0.0015	0.1631	0.0021	0.0027	0.0602	9e-04	0.1126	0.1485	0.025	0.002	0.1221	0.0187	0.0039	0.0024	0.0017	0.001	0.0348	0.0234	0.0295	0.0703	0.0125	0.0963	0.0015
12	rs4913287	68658270	1.11	0.0400902197142525	1.11	0.00661172274965255	0.0022495569279541	0.230391933645373	0.0191	0.0225	0.0172	0.0015	0.163	0.002	0.0028	0.0603	8e-04	0.1125	0.1485	0.0251	0.002	0.1222	0.0187	0.0038	0.0024	0.0017	0.001	0.0348	0.0234	0.0296	0.0702	0.0126	0.0962	0.0015
12	rs10748102	68661012	1.11	0.0400902197142525	1.11	0.00661172274965255	0.00205561759905411	0.211918564804875	0.0191	0.0225	0.0172	0.0015	0.163	0.002	0.0028	0.0604	8e-04	0.1125	0.1484	0.0251	0.002	0.1222	0.0187	0.0037	0.0024	0.0017	0.001	0.0348	0.0234	0.0297	0.0702	0.0126	0.0961	0.0015
12	rs1026789	68661923	1.11	0.0400902197142525	1.12	0.00508461679607111	0.00207212372435066	0.218342775061916	0.0191	0.0225	0.0172	0.0015	0.163	0.002	0.0028	0.0604	8e-04	0.1125	0.1483	0.0251	0.002	0.1222	0.0187	0.0037	0.0024	0.0017	0.001	0.0348	0.0234	0.0297	0.0702	0.0126	0.0961	0.0014
12	rs10878805	68670103	1.1	0.0477200328108175	1.11	0.00661172274965255	9.04164833062541e-05	0.185647165013415	0.0185	0.0223	0.0178	0.002	0.1627	0.0022	0.0029	0.0616	0.001	0.1121	0.1478	0.0258	0.0022	0.1193	0.019	0.0029	0.0027	0.0017	0.0012	0.0348	0.0228	0.03	0.07	0.0134	0.097	0.0016
12	rs2306392	68707287	1.1	0.0477200328108175	1.11	0.00661172274965255	3.96080897353354e-05	0.135479749741166	0.0185	0.0224	0.0177	0.0021	0.1627	0.0022	0.003	0.0616	0.001	0.1121	0.1477	0.026	0.0023	0.1189	0.019	0.003	0.0028	0.0018	0.0012	0.0348	0.0228	0.0301	0.0701	0.0135	0.0967	0.0016
12	rs77147615	68708604	1.1	0.0477200328108175	1.11	0.00661172274965255	3.74909979548563e-05	0.124973863515809	0.0185	0.0224	0.0177	0.0021	0.1627	0.0022	0.003	0.0616	0.001	0.1121	0.1476	0.026	0.0023	0.1189	0.019	0.003	0.0028	0.0018	0.0013	0.0348	0.0228	0.0301	0.0701	0.0135	0.0967	0.0016
12	rs2306393	68708761	1.1	0.0477200328108175	1.11	0.00661172274965255	3.90693592277144e-05	0.129604341022581	0.0185	0.0225	0.0177	0.0021	0.162	0.0022	0.003	0.0616	0.001	0.1122	0.1477	0.026	0.0023	0.1189	0.0191	0.0029	0.0027	0.0018	0.0013	0.0348	0.0229	0.0301	0.0702	0.0135	0.0967	0.0016
12	rs17224810	68709892	1.1	0.0477200328108175	1.12	0.00508461679607111	3.89089804875022e-05	0.130591867625126	0.0185	0.0225	0.0177	0.0021	0.162	0.0022	0.003	0.0616	0.001	0.1122	0.1477	0.026	0.0023	0.1189	0.0191	0.003	0.0027	0.0018	0.0013	0.0348	0.0229	0.0301	0.0702	0.0135	0.0967	0.0016
12	rs13377617	68718493	1.1	0.0477200328108175	1.12	0.00508461679607111	4.88830692024774e-05	0.132756080473804	0.0186	0.0225	0.0178	0.0021	0.162	0.0022	0.003	0.0616	0.001	0.1121	0.1476	0.0261	0.0023	0.1189	0.0191	0.003	0.0028	0.0018	0.0013	0.0348	0.0228	0.0301	0.0703	0.0135	0.0967	0.0016
12	rs2870812	68719216	1.1	0.0477200328108175	1.12	0.00508461679607111	5.07993659837464e-05	0.135297539177865	0.0186	0.0225	0.0178	0.0021	0.1621	0.0022	0.003	0.0616	0.001	0.1121	0.1475	0.0261	0.0023	0.1189	0.0191	0.003	0.0028	0.0018	0.0013	0.0348	0.0228	0.0301	0.0703	0.0135	0.0967	0.0016
12	rs962976	68720627	1.09	0.0564630724803212	1.12	0.00508461679607111	5.00650066133124e-05	0.133933836573593	0.0186	0.0224	0.0179	0.002	0.1617	0.0022	0.0031	0.0617	0.0011	0.112	0.1474	0.0262	0.0023	0.119	0.019	0.003	0.0028	0.0018	0.0013	0.0347	0.0229	0.0301	0.0705	0.0136	0.0966	0.0017
12	rs61923295	68730879	1.09	0.0564630724803212	1.12	0.00508461679607111	8.18545775858282e-05	0.170778274654062	0.0185	0.0224	0.0179	0.002	0.1617	0.0022	0.0031	0.0616	0.0011	0.112	0.1474	0.0262	0.0023	0.119	0.019	0.003	0.0028	0.0017	0.0013	0.0347	0.0228	0.0301	0.0705	0.0137	0.0965	0.0017
12	rs73142140	68732601	1.09	0.0564630724803212	1.12	0.00508461679607111	9.51502158941792e-05	0.187382265027498	0.0185	0.0224	0.0179	0.002	0.1617	0.0022	0.0031	0.0616	0.0011	0.112	0.1473	0.0262	0.0023	0.119	0.019	0.003	0.0028	0.0017	0.0013	0.0347	0.0228	0.0301	0.0705	0.0137	0.0966	0.0017
12	rs4913438	68742411	1.09	0.0564630724803212	1.12	0.00508461679607111	7.12565827823121e-05	0.147326056600099	0.0185	0.0224	0.018	0.0021	0.1615	0.0023	0.0032	0.0615	0.0012	0.112	0.1469	0.0265	0.0023	0.1186	0.019	0.003	0.0029	0.0017	0.0014	0.0346	0.0227	0.0301	0.0703	0.0139	0.097	0.0016
12	rs17105331	68744537	1.08	0.0664216607683517	1.12	0.00508461679607111	4.72814574009757e-05	0.0612017715002894	0.0185	0.0221	0.0183	0.0023	0.1617	0.0025	0.0033	0.061	0.0014	0.111	0.1446	0.0272	0.0025	0.1189	0.0197	0.0033	0.0029	0.0015	0.0015	0.0344	0.0221	0.0305	0.0706	0.0149	0.0967	0.0019
12	rs17224908	68744717	1.08	0.0664216607683517	1.12	0.00508461679607111	6.51979892779032e-05	0.06093606042113	0.0185	0.0221	0.0183	0.0023	0.1616	0.0025	0.0034	0.061	0.0014	0.1109	0.1444	0.0272	0.0025	0.1188	0.0198	0.0033	0.003	0.0015	0.0015	0.0344	0.0221	0.0305	0.0707	0.015	0.0967	0.0019
12	rs75260137	68746535	1.08	0.0664216607683517	1.12	0.00508461679607111	7.55905150530167e-05	0.066618092830441	0.0185	0.022	0.0185	0.0024	0.1612	0.0025	0.0034	0.061	0.0015	0.1106	0.1437	0.0274	0.0025	0.1185	0.0201	0.0033	0.003	0.0015	0.0016	0.0344	0.0222	0.0305	0.0709	0.0154	0.0967	0.0019
12	rs56315039	68747395	1.08	0.0664216607683517	1.12	0.00508461679607111	5.66461160431893e-05	0.055279413573728	0.0185	0.022	0.0185	0.0024	0.1612	0.0025	0.0035	0.0609	0.0015	0.1105	0.1435	0.0275	0.0025	0.1184	0.0202	0.0033	0.003	0.0015	0.0016	0.0344	0.0222	0.0306	0.071	0.0155	0.0966	0.002
12	rs118082612	68748461	1.08	0.0664216607683517	1.12	0.00508461679607111	6.37136572396634e-05	0.0491336170137202	0.0185	0.022	0.0186	0.0024	0.1612	0.0025	0.0035	0.061	0.0016	0.1104	0.1435	0.0274	0.0025	0.1185	0.0202	0.0033	0.0031	0.0015	0.0016	0.0344	0.0222	0.0307	0.071	0.0156	0.0965	0.0019
12	rs6581814	68748875	1.08	0.0664216607683517	1.12	0.00508461679607111	6.65422596713742e-05	0.051393677963029	0.0185	0.022	0.0186	0.0024	0.1612	0.0025	0.0035	0.061	0.0016	0.1104	0.1435	0.0273	0.0025	0.1184	0.0203	0.0033	0.0031	0.0015	0.0015	0.0344	0.0221	0.0307	0.0709	0.0156	0.0965	0.0019
12	rs12582192	68752689	1.07	0.0776994191057832	1.12	0.00508461679607111	5.19525496016941e-05	0.0363706320443255	0.0185	0.0219	0.0189	0.0024	0.1613	0.0027	0.0035	0.0608	0.0016	0.1099	0.1431	0.0273	0.0026	0.1178	0.0206	0.0034	0.0031	0.0015	0.0014	0.0344	0.0221	0.0311	0.0704	0.0159	0.097	0.002
12	rs61923330	68753446	1.07	0.0776994191057832	1.12	0.00508461679607111	5.01978414563151e-05	0.0336175881502314	0.0185	0.0219	0.0189	0.0024	0.1613	0.0027	0.0035	0.0608	0.0016	0.1099	0.1431	0.0274	0.0026	0.1177	0.0206	0.0034	0.0031	0.0015	0.0014	0.0344	0.0222	0.0311	0.0704	0.0159	0.097	0.002
12	rs12810375	68754727	1.07	0.0776994191057832	1.12	0.00508461679607111	5.64251143305193e-05	0.0319039923282261	0.0185	0.0218	0.0189	0.0024	0.1613	0.0028	0.0036	0.0608	0.0017	0.1099	0.1432	0.0273	0.0026	0.1175	0.0206	0.0035	0.0031	0.0015	0.0014	0.0344	0.0222	0.0312	0.0703	0.0159	0.097	0.002
12	rs7131697	68757839	1.07	0.0776994191057832	1.12	0.00508461679607111	6.82560454240094e-05	0.037596035498479	0.019	0.0217	0.019	0.0025	0.1616	0.0029	0.0037	0.0602	0.0017	0.1096	0.1432	0.0269	0.0026	0.1171	0.0208	0.0035	0.0032	0.0015	0.0013	0.0345	0.0221	0.0315	0.0698	0.016	0.0972	0.0021
12	rs1480049	68761183	1.07	0.0776994191057832	1.12	0.00508461679607111	0.00010166872254464	0.0479903574485718	0.0192	0.0216	0.0191	0.0026	0.1616	0.0029	0.0037	0.0601	0.0017	0.1095	0.1433	0.0269	0.0026	0.1168	0.0209	0.0036	0.0032	0.0015	0.0013	0.0344	0.0221	0.0315	0.0697	0.0161	0.0974	0.002
12	rs10748104	68762014	1.07	0.0776994191057832	1.12	0.00508461679607111	0.00010289402702661	0.0507784792821353	0.0192	0.0216	0.0191	0.0026	0.1616	0.0029	0.0037	0.0601	0.0017	0.1096	0.1434	0.0269	0.0026	0.1168	0.0209	0.0036	0.0032	0.0015	0.0013	0.0344	0.0221	0.0315	0.0697	0.016	0.0974	0.002
12	rs77288816	68763915	1.07	0.0776994191057832	1.12	0.00508461679607111	0.000291767044104303	0.09710791510032	0.0192	0.0216	0.0191	0.0022	0.1618	0.0029	0.0037	0.0601	0.0017	0.1095	0.1434	0.0268	0.0026	0.1169	0.021	0.0036	0.0032	0.0015	0.0012	0.0344	0.0221	0.0316	0.0696	0.016	0.0975	0.002
12	rs112968043	68764968	1.07	0.0776994191057832	1.12	0.00508461679607111	0.000485104750978784	0.100747415459412	0.0192	0.0216	0.0193	0.0022	0.1618	0.003	0.0037	0.0602	0.0017	0.1093	0.1432	0.0267	0.0026	0.1166	0.0211	0.0036	0.0032	0.0015	0.0012	0.0345	0.0221	0.0318	0.0695	0.016	0.0975	0.0019
12	rs10128911	68765236	1.07	0.0776994191057832	1.12	0.00508461679607111	0.000418054679524045	0.0939170803644566	0.0192	0.0216	0.0193	0.0022	0.1619	0.003	0.0037	0.0602	0.0017	0.1092	0.1431	0.0267	0.0026	0.1166	0.0211	0.0036	0.0032	0.0015	0.0012	0.0344	0.0221	0.0318	0.0695	0.016	0.0974	0.0019
12	rs5011574	68767127	1.07	0.0776994191057832	1.12	0.00508461679607111	0.000725471335542723	0.0640889964898821	0.0192	0.0214	0.0199	0.0026	0.162	0.0032	0.0038	0.0605	0.0019	0.1086	0.1421	0.027	0.0026	0.1151	0.0219	0.0039	0.0033	0.0017	0.0012	0.0345	0.0221	0.0325	0.0685	0.0164	0.0971	0.002
12	rs78107601	68769142	1.06	0.0904005175896243	1.12	0.00508461679607111	0.00089119797137692	0.0489523179733826	0.0192	0.0213	0.0202	0.0028	0.1617	0.0033	0.004	0.0607	0.002	0.1081	0.1414	0.0269	0.0026	0.1144	0.022	0.0041	0.0035	0.0019	0.0012	0.0343	0.0221	0.0332	0.0683	0.0167	0.0971	0.002
12	rs6581817	68770022	1.06	0.0904005175896243	1.12	0.00508461679607111	0.000736392962331849	0.0489523179733826	0.0192	0.0213	0.0203	0.0029	0.1617	0.0034	0.0041	0.0608	0.002	0.1078	0.1413	0.0269	0.0026	0.1143	0.0221	0.0041	0.0035	0.0019	0.0012	0.0343	0.0221	0.0332	0.0683	0.0167	0.097	0.002
12	rs7315743	68770085	1.06	0.0904005175896243	1.12	0.00508461679607111	0.000698443151844636	0.0490731513813373	0.0192	0.0212	0.0203	0.0029	0.1617	0.0034	0.0041	0.0608	0.002	0.1078	0.1412	0.0269	0.0026	0.1143	0.0221	0.0041	0.0035	0.0019	0.0012	0.0343	0.0221	0.0332	0.0683	0.0167	0.097	0.002
12	rs431678	68777228	1.06	0.0904005175896243	1.12	0.00508461679607111	0.000635931449847224	0.0468589406005095	0.0189	0.0211	0.0206	0.003	0.1617	0.0036	0.0042	0.0609	0.002	0.1072	0.1407	0.0269	0.0026	0.1141	0.0223	0.0043	0.0036	0.002	0.0012	0.0342	0.0222	0.0337	0.0682	0.017	0.0968	0.002
12	rs416350	68779413	1.06	0.0904005175896243	1.12	0.00508461679607111	0.000656818307491434	0.05739727393325	0.0188	0.0211	0.0206	0.003	0.1617	0.0036	0.0043	0.0609	0.002	0.1071	0.1405	0.027	0.0026	0.114	0.0223	0.0042	0.0036	0.002	0.0011	0.0343	0.0222	0.0337	0.0681	0.017	0.0968	0.0021
12	rs401460	68783720	1.06	0.0904005175896243	1.12	0.00508461679607111	0.000785531889837787	0.0615345997089099	0.0187	0.0211	0.0207	0.0031	0.1616	0.0036	0.0043	0.0609	0.002	0.107	0.1404	0.0271	0.0027	0.1139	0.0224	0.0042	0.0036	0.002	0.0011	0.0343	0.0222	0.0338	0.0681	0.0171	0.0968	0.0021
12	rs11177199	68783819	1.06	0.0904005175896243	1.12	0.00508461679607111	0.000784169081312476	0.063142798584871	0.0187	0.0211	0.0207	0.0031	0.1616	0.0036	0.0043	0.0609	0.002	0.107	0.1404	0.0271	0.0027	0.1139	0.0224	0.0042	0.0036	0.002	0.0011	0.0343	0.0222	0.0338	0.0681	0.0171	0.0968	0.0021
12	rs686283	68787898	1.06	0.0904005175896243	1.12	0.00508461679607111	0.00153539196249165	0.141635488226856	0.0186	0.0211	0.0207	0.0031	0.1616	0.0036	0.0043	0.0608	0.002	0.107	0.1403	0.027	0.0027	0.1138	0.0224	0.0043	0.0036	0.002	0.0011	0.0343	0.0222	0.0339	0.068	0.0171	0.0968	0.0021
12	rs11177201	68791434	1.05	0.104628957265627	1.12	0.00508461679607111	0.000369002078255528	0.0671703131928342	0.017	0.0207	0.0222	0.0037	0.1607	0.0044	0.0048	0.0596	0.0022	0.1048	0.1377	0.0291	0.0031	0.1118	0.0236	0.0051	0.0042	0.0022	0.0012	0.0344	0.0221	0.0352	0.0684	0.0183	0.0959	0.0022
12	rs79836621	68791627	1.05	0.104628957265627	1.12	0.00508461679607111	0.000219080937367049	0.0645643175453428	0.0167	0.0183	0.0225	0.0039	0.1617	0.0045	0.005	0.0594	0.0022	0.1056	0.1371	0.0296	0.0031	0.111	0.0234	0.0053	0.0044	0.0023	0.0012	0.0345	0.0219	0.0355	0.0685	0.0184	0.0963	0.0022
12	rs10878819	68794723	1.03	0.13807906481078	1.12	0.00508461679607111	0.000268984525608486	0.382561969226766	0.0155	0.017	0.0256	0.0051	0.1603	0.0062	0.0064	0.0573	0.0019	0.1027	0.1324	0.0329	0.0035	0.1066	0.0242	0.007	0.0058	0.0028	0.0014	0.0347	0.0215	0.0392	0.0691	0.0197	0.0936	0.002
12	rs7307444	68796448	1.03	0.13807906481078	1.12	0.00508461679607111	0.000255088862488521	0.330795293442729	0.0155	0.017	0.0256	0.0051	0.1603	0.0062	0.0064	0.0572	0.0019	0.1027	0.1324	0.033	0.0037	0.1064	0.0242	0.007	0.0058	0.0028	0.0014	0.0347	0.0215	0.0392	0.069	0.0197	0.0935	0.002
12	rs75502250	68797200	1.03	0.13807906481078	1.11	0.00661172274965255	0.000262913992046366	0.31487581964768	0.0155	0.017	0.0256	0.0051	0.1603	0.0062	0.0064	0.0572	0.0019	0.1027	0.1324	0.033	0.0037	0.1064	0.0242	0.007	0.0058	0.0027	0.0014	0.0347	0.0215	0.0392	0.0691	0.0197	0.0935	0.002
12	rs7971691	68797785	1.03	0.13807906481078	1.11	0.00661172274965255	0.0002706604915253	0.326885308073674	0.0155	0.017	0.0256	0.0051	0.1603	0.0062	0.0064	0.0572	0.0019	0.1027	0.1323	0.0331	0.0037	0.1064	0.0242	0.007	0.0058	0.0027	0.0014	0.0347	0.0215	0.0393	0.0691	0.0197	0.0935	0.002
12	rs10492307	68799107	1.03	0.13807906481078	1.11	0.00661172274965255	0.000288500644315069	0.335087344491429	0.0154	0.017	0.0256	0.0051	0.1603	0.0062	0.0064	0.0572	0.0019	0.1027	0.1322	0.0331	0.0037	0.1064	0.0242	0.007	0.0058	0.0027	0.0014	0.0347	0.0215	0.0393	0.0691	0.0198	0.0935	0.002
12	rs118042014	68803605	1.03	0.13807906481078	1.11	0.00661172274965255	0.000319037352170077	0.371254024932243	0.0154	0.017	0.0257	0.0052	0.1602	0.0062	0.0064	0.0571	0.0019	0.1026	0.1322	0.0332	0.0037	0.1064	0.0243	0.007	0.0058	0.0027	0.0014	0.0347	0.0215	0.0394	0.069	0.0198	0.0936	0.002
12	rs10878822	68805998	1.03	0.13807906481078	1.11	0.00661172274965255	0.00032097220210468	0.424638333008418	0.0151	0.0168	0.0261	0.0053	0.1599	0.0063	0.0065	0.0565	0.0018	0.1024	0.132	0.0335	0.0037	0.1062	0.0245	0.0071	0.0058	0.0027	0.0014	0.0348	0.0214	0.0395	0.0691	0.02	0.0938	0.002
12	rs6581823	68807734	1.03	0.13807906481078	1.11	0.00661172274965255	0.000416443161030935	0.448579095257192	0.015	0.0167	0.0265	0.0054	0.1595	0.0065	0.0067	0.056	0.0018	0.1017	0.1318	0.0338	0.0039	0.1058	0.0244	0.0073	0.0059	0.0027	0.0015	0.0349	0.0213	0.0396	0.0695	0.0201	0.0944	0.002
12	rs7300880	68808740	1.03	0.13807906481078	1.11	0.00661172274965255	0.000416443161030935	0.443523890922265	0.015	0.0167	0.0265	0.0054	0.1595	0.0065	0.0067	0.056	0.0018	0.1016	0.1318	0.0338	0.0039	0.1058	0.0244	0.0073	0.0059	0.0027	0.0015	0.0349	0.0213	0.0396	0.0695	0.0201	0.0944	0.002
12	rs10878827	68816477	1.03	0.13807906481078	1.11	0.00661172274965255	0.000650960136805776	0.438616383828987	0.0149	0.0165	0.0266	0.0055	0.1595	0.0065	0.0068	0.0555	0.0018	0.1013	0.1317	0.0339	0.0039	0.1057	0.0244	0.0074	0.006	0.0027	0.0016	0.0349	0.0212	0.04	0.0694	0.02	0.0947	0.002
12	rs7313354	68817323	1.03	0.13807906481078	1.11	0.00661172274965255	0.000654469813682958	0.430030526005735	0.015	0.0165	0.0265	0.0055	0.1596	0.0066	0.0068	0.0554	0.0017	0.1012	0.1316	0.0339	0.0039	0.1057	0.0243	0.0074	0.006	0.0027	0.0016	0.035	0.0211	0.0401	0.0693	0.02	0.0949	0.002
12	rs73324620	68820602	1.03	0.13807906481078	1.11	0.00661172274965255	0.000898791769198774	0.454184016972525	0.0148	0.0164	0.0266	0.0056	0.1592	0.0066	0.0068	0.0552	0.0017	0.1017	0.1316	0.0341	0.0038	0.1056	0.0239	0.0074	0.006	0.0027	0.0015	0.0349	0.0208	0.0404	0.0694	0.0202	0.0955	0.002
12	rs7959783	68823115	1.03	0.13807906481078	1.11	0.00661172274965255	0.00104055266288173	0.462222730471199	0.0147	0.0164	0.0266	0.0056	0.159	0.0066	0.0068	0.0552	0.0017	0.1018	0.1316	0.0342	0.0038	0.1055	0.0238	0.0074	0.006	0.0027	0.0015	0.035	0.0207	0.0405	0.0694	0.0202	0.0956	0.002
12	rs2287477	68825733	1.03	0.13807906481078	1.11	0.00661172274965255	0.0010543805322641	0.467871754230935	0.0147	0.0163	0.0266	0.0056	0.1588	0.0066	0.0068	0.0551	0.0017	0.1019	0.1315	0.0342	0.0038	0.1056	0.0238	0.0074	0.006	0.0027	0.0015	0.035	0.0206	0.0406	0.0696	0.0202	0.0956	0.002
12	rs74933292	68828132	1.03	0.13807906481078	1.11	0.00661172274965255	0.00123635865340957	0.473403496276854	0.0147	0.0164	0.0266	0.0056	0.1588	0.0066	0.0067	0.0552	0.0017	0.1019	0.1316	0.0342	0.0039	0.1058	0.0237	0.0074	0.006	0.0027	0.0015	0.035	0.0205	0.0407	0.0696	0.0201	0.0955	0.0019
12	rs34629874	68828773	1.03	0.13807906481078	1.11	0.00661172274965255	0.00133759088237243	0.458466719760697	0.0147	0.0164	0.0266	0.0056	0.1588	0.0065	0.0067	0.0552	0.0017	0.1019	0.1316	0.0343	0.0039	0.1058	0.0237	0.0074	0.006	0.0027	0.0015	0.035	0.0205	0.0408	0.0696	0.02	0.0955	0.0019
12	rs74839701	68832166	1.04	0.120487900976968	1.11	0.00661172274965255	0.002119216231989	0.437689575104006	0.0145	0.0166	0.0265	0.0054	0.1589	0.0063	0.0064	0.0548	0.0016	0.1025	0.1327	0.0343	0.0038	0.1058	0.0233	0.0072	0.0057	0.0026	0.0014	0.0349	0.0204	0.0411	0.0698	0.0198	0.0958	0.0019
12	rs17836832	68833210	1.04	0.120487900976968	1.11	0.00661172274965255	0.0021500530832125	0.437954324215584	0.0145	0.0167	0.0265	0.0053	0.159	0.0063	0.0064	0.0548	0.0016	0.1026	0.1329	0.0343	0.0038	0.1058	0.0232	0.0072	0.0056	0.0026	0.0014	0.0349	0.0204	0.0412	0.0699	0.0198	0.0959	0.0019
12	rs17782525	68834912	1.04	0.120487900976968	1.11	0.00661172274965255	0.00364781064905411	0.417564527203756	0.0143	0.0171	0.0262	0.005	0.1595	0.006	0.0059	0.0541	0.0015	0.1029	0.1342	0.0344	0.0037	0.1061	0.0227	0.007	0.0052	0.0026	0.0013	0.0348	0.0202	0.0416	0.0706	0.0194	0.0964	0.0018
12	rs11177231	68836288	1.05	0.104628957265627	1.11	0.00661172274965255	0.0108359509204993	0.345081692514103	0.014	0.0181	0.0258	0.0044	0.1605	0.0054	0.0051	0.0554	0.0015	0.1028	0.1367	0.0341	0.004	0.1065	0.0214	0.0065	0.0044	0.0027	0.0011	0.0337	0.0199	0.0417	0.0718	0.0187	0.0969	0.0017
12	rs12822172	68841671	1.04	0.120487900976968	1.11	0.00661172274965255	0.0247976360594867	0.435705320422243	0.0136	0.0189	0.0251	0.0039	0.1617	0.0049	0.0043	0.0567	0.0014	0.1024	0.1392	0.0339	0.0039	0.1068	0.0208	0.0058	0.004	0.0026	9e-04	0.0329	0.0198	0.0419	0.0725	0.0179	0.0971	0.0015
12	rs112192402	68843244	1.04	0.120487900976968	1.11	0.00661172274965255	0.0231166614802615	0.433063402151992	0.0136	0.0189	0.0251	0.0039	0.1618	0.0048	0.0043	0.0567	0.0014	0.1024	0.1393	0.0339	0.0039	0.1069	0.0207	0.0058	0.0039	0.0026	9e-04	0.0329	0.0198	0.0419	0.0724	0.0179	0.0971	0.0015
12	rs113117626	68844809	1.04	0.120487900976968	1.11	0.00661172274965255	0.0212834380815756	0.417956671785973	0.0136	0.0189	0.0251	0.0039	0.1618	0.0048	0.0043	0.0567	0.0014	0.1024	0.1393	0.0339	0.0039	0.1069	0.0207	0.0058	0.0039	0.0026	9e-04	0.0329	0.0198	0.0418	0.0724	0.0179	0.0971	0.0015
12	rs2216437	68850924	1.04	0.120487900976968	1.11	0.00661172274965255	0.0177215504798999	0.395637179245253	0.0136	0.019	0.0251	0.0039	0.1619	0.0048	0.0043	0.0568	0.0014	0.1024	0.1394	0.034	0.0039	0.1069	0.0207	0.0057	0.0039	0.0026	9e-04	0.0329	0.0198	0.0418	0.0725	0.0179	0.0971	0.0015
12	rs7959617	68860439	1.04	0.120487900976968	1.11	0.00661172274965255	0.0159196554875662	0.351417719787432	0.0136	0.019	0.0251	0.0039	0.1619	0.0048	0.0042	0.0569	0.0014	0.1024	0.1396	0.034	0.0039	0.1069	0.0206	0.0057	0.0039	0.0026	9e-04	0.0329	0.0198	0.0418	0.0725	0.0179	0.097	0.0015
12	rs80175428	68860642	1.04	0.120487900976968	1.11	0.00661172274965255	0.0159562161446095	0.352539271943987	0.0136	0.019	0.0251	0.0039	0.1619	0.0048	0.0042	0.0569	0.0014	0.1024	0.1396	0.034	0.0039	0.107	0.0206	0.0057	0.0039	0.0026	9e-04	0.0329	0.0198	0.0418	0.0725	0.0179	0.097	0.0015
12	rs77884858	68861136	1.04	0.120487900976968	1.1	0.00852214968555774	0.0161620994477436	0.350919581074007	0.0136	0.019	0.0251	0.0039	0.1619	0.0048	0.0042	0.0569	0.0014	0.1024	0.1396	0.034	0.0039	0.107	0.0206	0.0057	0.0039	0.0026	9e-04	0.0329	0.0198	0.0418	0.0725	0.0179	0.097	0.0015
12	rs79290229	68862068	1.04	0.120487900976968	1.1	0.00852214968555774	0.0164670890670898	0.364691529659476	0.0136	0.019	0.0251	0.0039	0.1619	0.0048	0.0042	0.0569	0.0014	0.1024	0.1397	0.034	0.0039	0.107	0.0206	0.0057	0.0039	0.0026	9e-04	0.0329	0.0198	0.0418	0.0725	0.0179	0.097	0.0015
12	rs117403503	68875086	1.04	0.120487900976968	1.1	0.00852214968555774	0.0144731538698082	0.314393386162258	0.0136	0.0191	0.0252	0.0039	0.162	0.0048	0.0041	0.0571	0.0014	0.1024	0.1405	0.0339	0.0038	0.1071	0.0205	0.0057	0.0038	0.0026	9e-04	0.0329	0.0199	0.0416	0.0725	0.0177	0.0968	0.0015
12	rs888506	68875178	1.04	0.120487900976968	1.11	0.00661172274965255	0.014425545242165	0.312345494932485	0.0136	0.0191	0.0252	0.0039	0.162	0.0048	0.0041	0.0571	0.0014	0.1024	0.1405	0.0339	0.0038	0.1071	0.0205	0.0057	0.0038	0.0026	9e-04	0.0329	0.0199	0.0416	0.0725	0.0177	0.0968	0.0015
12	rs12426108	68882906	1.04	0.120487900976968	1.1	0.00852214968555774	0.0131834821770673	0.313308713535886	0.0135	0.0191	0.0252	0.0038	0.1619	0.0046	0.0041	0.0573	0.0015	0.1026	0.141	0.0336	0.0038	0.1074	0.0204	0.0056	0.0037	0.0026	9e-04	0.0328	0.0197	0.0414	0.0726	0.0176	0.0968	0.0015
12	rs11614315	68883445	1.04	0.120487900976968	1.1	0.00852214968555774	0.012775307136774	0.301332348883514	0.0135	0.0191	0.0252	0.0038	0.1619	0.0046	0.0041	0.0573	0.0015	0.1027	0.1411	0.0336	0.0038	0.1075	0.0204	0.0056	0.0037	0.0026	9e-04	0.0328	0.0196	0.0413	0.0727	0.0176	0.0968	0.0016
12	rs6581827	68883891	1.04	0.120487900976968	1.1	0.00852214968555774	0.0125105160018658	0.2887917581057	0.0135	0.0191	0.0252	0.0038	0.1619	0.0046	0.0041	0.0573	0.0015	0.1027	0.1411	0.0335	0.0038	0.1075	0.0204	0.0056	0.0037	0.0026	9e-04	0.0328	0.0196	0.0413	0.0727	0.0176	0.0968	0.0016
12	rs117721988	68886066	1.04	0.120487900976968	1.1	0.00852214968555774	0.0127939357420597	0.292678604437585	0.0135	0.0191	0.0251	0.0038	0.1619	0.0046	0.004	0.0573	0.0015	0.1029	0.1414	0.0335	0.0038	0.1073	0.0204	0.0055	0.0037	0.0026	9e-04	0.0329	0.0198	0.0414	0.0727	0.0176	0.0966	0.0016
12	rs17191827	68886290	1.04	0.120487900976968	1.1	0.00852214968555774	0.0131898367246267	0.293977715466915	0.0135	0.0191	0.0251	0.0038	0.162	0.0046	0.004	0.0572	0.0015	0.1029	0.1414	0.0335	0.0038	0.1072	0.0204	0.0055	0.0037	0.0027	9e-04	0.0329	0.0198	0.0414	0.0727	0.0176	0.0966	0.0016
12	rs11177255	68886663	1.04	0.120487900976968	1.1	0.00852214968555774	0.0137252618366673	0.299666844821367	0.0135	0.0191	0.0252	0.0038	0.162	0.0045	0.004	0.0572	0.0015	0.103	0.1415	0.0335	0.0038	0.1071	0.0204	0.0055	0.0036	0.0026	9e-04	0.0328	0.0197	0.0413	0.0728	0.0176	0.0966	0.0015
12	rs7961621	68886956	1.04	0.120487900976968	1.1	0.00852214968555774	0.0141022062014804	0.307662468003358	0.0135	0.0191	0.0251	0.0038	0.162	0.0045	0.004	0.0572	0.0015	0.103	0.1417	0.0334	0.0037	0.1071	0.0204	0.0055	0.0036	0.0026	9e-04	0.0328	0.0198	0.0413	0.0728	0.0176	0.0966	0.0015
12	rs117231450	68892511	1.05	0.104628957265627	1.1	0.00852214968555774	0.00513746382576608	0.119014199330991	0.013	0.0199	0.0232	0.0034	0.1591	0.0041	0.0035	0.0591	0.0014	0.109	0.1489	0.0315	0.0036	0.1046	0.0196	0.0047	0.0032	0.0025	7e-04	0.0323	0.02	0.0385	0.0739	0.0172	0.0974	0.0014
12	rs10492301	68893978	1.05	0.104628957265627	1.1	0.00852214968555774	0.00456962647678069	0.0969473785145671	0.013	0.0199	0.0232	0.0034	0.1591	0.0041	0.0035	0.0591	0.0014	0.1091	0.1489	0.0315	0.0036	0.1047	0.0195	0.0047	0.0032	0.0025	7e-04	0.0323	0.02	0.0384	0.0739	0.0171	0.0974	0.0014
12	rs79692763	68894272	1.05	0.104628957265627	1.1	0.00852214968555774	0.00455271037001128	0.0983152572571123	0.013	0.0199	0.0232	0.0034	0.1591	0.0041	0.0035	0.0591	0.0014	0.1091	0.1489	0.0315	0.0036	0.1047	0.0195	0.0047	0.0032	0.0025	7e-04	0.0323	0.02	0.0384	0.0739	0.0171	0.0974	0.0014
12	rs10878845	68898870	1.05	0.104628957265627	1.1	0.00852214968555774	0.00423786836844337	0.0961462615445758	0.013	0.0199	0.0231	0.0034	0.159	0.0041	0.0035	0.0591	0.0014	0.1091	0.149	0.0315	0.0036	0.1047	0.0195	0.0047	0.0032	0.0025	7e-04	0.0323	0.02	0.0384	0.074	0.0171	0.0974	0.0014
12	rs12368610	68905940	1.05	0.104628957265627	1.1	0.00852214968555774	0.00321565574801772	0.0898322451028247	0.013	0.0199	0.0231	0.0034	0.159	0.0041	0.0035	0.0592	0.0014	0.1091	0.149	0.0314	0.0035	0.1048	0.0195	0.0047	0.0032	0.0025	8e-04	0.0323	0.02	0.0384	0.074	0.0171	0.0973	0.0014
12	rs1442275	68910449	1.05	0.104628957265627	1.1	0.00852214968555774	0.00297294215298323	0.0903779228433499	0.013	0.0199	0.0231	0.0034	0.1589	0.0041	0.0035	0.0591	0.0014	0.1093	0.149	0.0315	0.0035	0.1048	0.0195	0.0047	0.0032	0.0025	8e-04	0.0323	0.02	0.0383	0.074	0.0171	0.0973	0.0014
12	rs73326589	68917876	1.05	0.104628957265627	1.1	0.00852214968555774	0.00239978471355472	0.0783868612179857	0.0128	0.0198	0.0229	0.0034	0.1583	0.0041	0.0035	0.0596	0.0014	0.1099	0.1493	0.0315	0.0034	0.1048	0.0194	0.0046	0.0031	0.0024	9e-04	0.0325	0.0202	0.038	0.0741	0.017	0.0971	0.0014
12	rs73134633	68918509	1.05	0.104628957265627	1.1	0.00852214968555774	0.00233776147886257	0.0771380565678029	0.0128	0.0198	0.0229	0.0034	0.1582	0.0041	0.0035	0.0596	0.0014	0.11	0.1494	0.0315	0.0034	0.1048	0.0193	0.0046	0.0031	0.0024	9e-04	0.0325	0.0202	0.038	0.0741	0.017	0.0971	0.0014
12	rs11177274	68925283	1.05	0.104628957265627	1.11	0.00661172274965255	0.0014010688903429	0.054201789283204	0.0126	0.0198	0.0225	0.0035	0.157	0.0042	0.0036	0.0605	0.0013	0.1112	0.1501	0.0314	0.0032	0.1051	0.0191	0.0046	0.0031	0.0023	8e-04	0.0329	0.0205	0.0371	0.0744	0.0169	0.0965	0.0013
12	rs7305123	68926640	1.05	0.104628957265627	1.1	0.00852214968555774	0.00135350243856634	0.053133340121498	0.0125	0.0199	0.0225	0.0035	0.1569	0.0042	0.0036	0.0606	0.0013	0.1113	0.1503	0.0314	0.0032	0.1051	0.0191	0.0046	0.0031	0.0022	8e-04	0.0329	0.0206	0.0371	0.0744	0.0169	0.0964	0.0013
12	rs73134653	68944212	1.05	0.104628957265627	1.1	0.00852214968555774	0.0014032629393987	0.0546444086596844	0.0124	0.0199	0.0224	0.0034	0.1566	0.0042	0.0035	0.0607	0.0012	0.1115	0.1507	0.0315	0.0032	0.1052	0.019	0.0046	0.0031	0.0022	8e-04	0.0329	0.0206	0.037	0.0745	0.0168	0.0963	0.0013
12	rs2468406	68950671	1.05	0.104628957265627	1.1	0.00852214968555774	0.00145337383781559	0.0561096384121805	0.0124	0.0199	0.0224	0.0034	0.1566	0.0042	0.0035	0.0607	0.0012	0.1116	0.1508	0.0315	0.0032	0.1052	0.019	0.0046	0.0031	0.0022	8e-04	0.0329	0.0206	0.037	0.0745	0.0168	0.0963	0.0012
12	rs2119819	68953903	1.05	0.104628957265627	1.1	0.00852214968555774	0.0015808104979231	0.0594177684161	0.0124	0.0199	0.0224	0.0034	0.1566	0.0042	0.0035	0.0608	0.0012	0.1117	0.151	0.0315	0.0032	0.1052	0.019	0.0046	0.003	0.0021	8e-04	0.0329	0.0206	0.037	0.0745	0.0168	0.0963	0.0012
12	rs117453656	68954208	1.05	0.104628957265627	1.1	0.00852214968555774	0.00155438452209629	0.0585668296669022	0.0124	0.0199	0.0224	0.0034	0.1566	0.0042	0.0035	0.0608	0.0012	0.1117	0.151	0.0315	0.0032	0.1052	0.019	0.0046	0.003	0.0021	8e-04	0.0329	0.0206	0.037	0.0745	0.0168	0.0963	0.0012
12	rs77658245	68976594	1.05	0.104628957265627	1.1	0.00852214968555774	0.00160025759205661	0.05739727393325	0.0121	0.0198	0.0225	0.0034	0.156	0.0043	0.0037	0.0608	0.0011	0.1132	0.1519	0.0313	0.0031	0.1053	0.0186	0.0047	0.0031	0.0021	8e-04	0.0327	0.0207	0.0367	0.074	0.0167	0.0961	0.0012
12	rs73136333	68985627	1.05	0.104628957265627	1.1	0.00852214968555774	0.00162979196067427	0.0614013765815832	0.0121	0.0198	0.0226	0.0034	0.1559	0.0043	0.0037	0.0608	0.0011	0.1133	0.1519	0.0312	0.0031	0.1053	0.0186	0.0047	0.0032	0.0021	8e-04	0.0327	0.0207	0.0366	0.074	0.0167	0.0961	0.0012
12	rs7975515	69012463	1.05	0.104628957265627	1.1	0.00852214968555774	0.00196167122750134	0.0682108564258629	0.012	0.0198	0.0226	0.0034	0.1558	0.0043	0.0037	0.0609	0.0011	0.1136	0.152	0.0312	0.003	0.1054	0.0185	0.0047	0.0032	0.0021	8e-04	0.0327	0.0207	0.0366	0.0738	0.0167	0.0961	0.0012
12	rs117388079	69013891	1.05	0.104628957265627	1.1	0.00852214968555774	0.00199356612305764	0.0696086068536865	0.012	0.0198	0.0226	0.0034	0.1558	0.0043	0.0037	0.0609	0.0011	0.1136	0.152	0.0312	0.003	0.1054	0.0185	0.0047	0.0032	0.0021	8e-04	0.0327	0.0207	0.0366	0.0738	0.0167	0.0961	0.0012
12	rs13377678	69016007	1.05	0.104628957265627	1.1	0.00852214968555774	0.00205561759905411	0.0720117473988008	0.012	0.0198	0.0226	0.0034	0.1558	0.0043	0.0037	0.0609	0.0011	0.1136	0.152	0.0312	0.003	0.1054	0.0185	0.0047	0.0032	0.0021	8e-04	0.0327	0.0207	0.0366	0.0738	0.0167	0.0961	0.0012
12	rs17120790	69019993	1.05	0.104628957265627	1.1	0.00852214968555774	0.00219856291984109	0.0838416024055683	0.012	0.0198	0.0226	0.0034	0.1558	0.0043	0.0037	0.0609	0.0011	0.1136	0.152	0.0312	0.003	0.1054	0.0185	0.0047	0.0032	0.0021	8e-04	0.0327	0.0207	0.0366	0.0738	0.0167	0.0961	0.0012
12	rs80181885	69027873	1.05	0.104628957265627	1.1	0.00852214968555774	0.00221598615732079	0.0855144735683938	0.012	0.0198	0.0226	0.0034	0.1558	0.0043	0.0037	0.0609	0.0011	0.1136	0.152	0.0312	0.003	0.1054	0.0185	0.0047	0.0032	0.0021	8e-04	0.0327	0.0207	0.0366	0.0738	0.0167	0.0961	0.0012
12	rs78475071	69031631	1.05	0.104628957265627	1.1	0.00852214968555774	0.00218438963831859	0.084980754784386	0.012	0.0198	0.0226	0.0034	0.1558	0.0043	0.0037	0.0609	0.0011	0.1136	0.152	0.0312	0.003	0.1055	0.0185	0.0047	0.0032	0.0021	8e-04	0.0327	0.0207	0.0366	0.0738	0.0167	0.0961	0.0012
12	rs11177321	69031913	1.05	0.104628957265627	1.1	0.00852214968555774	0.00216872784411615	0.0853618454965453	0.012	0.0198	0.0226	0.0034	0.1558	0.0043	0.0037	0.0609	0.0011	0.1136	0.152	0.0312	0.003	0.1055	0.0185	0.0047	0.0032	0.0021	8e-04	0.0327	0.0207	0.0366	0.0738	0.0166	0.0961	0.0012
12	rs117313852	69045868	1.05	0.104628957265627	1.1	0.00852214968555774	0.00209025202226777	0.0775045018373055	0.012	0.0198	0.0226	0.0034	0.1558	0.0043	0.0037	0.0609	0.0011	0.1136	0.152	0.0312	0.003	0.1056	0.0184	0.0047	0.0032	0.0021	8e-04	0.0327	0.0207	0.0366	0.0737	0.0166	0.096	0.0012
12	rs1422705	69062731	1.05	0.104628957265627	1.1	0.00852214968555774	0.00201702409677259	0.0709473706679503	0.0119	0.0198	0.0225	0.0033	0.1557	0.0044	0.0037	0.0609	0.001	0.1138	0.1521	0.0312	0.003	0.1061	0.0183	0.0048	0.0032	0.002	8e-04	0.0327	0.0207	0.0365	0.0737	0.0165	0.0959	0.0012
12	rs11177325	69064978	1.05	0.104628957265627	1.1	0.00852214968555774	0.00199210733845958	0.0727964518298534	0.0119	0.0198	0.0225	0.0033	0.1557	0.0044	0.0037	0.0609	0.001	0.1138	0.1521	0.0312	0.003	0.1063	0.0183	0.0048	0.0032	0.002	8e-04	0.0327	0.0207	0.0365	0.0737	0.0165	0.0959	0.0012
12	rs187986843	69080770	1.05	0.104628957265627	1.1	0.00852214968555774	0.00256330737832809	0.07655322193468	0.0117	0.0199	0.0229	0.0034	0.1544	0.0044	0.0039	0.0609	0.001	0.1138	0.1524	0.0313	0.0031	0.1069	0.018	0.0049	0.0033	0.0019	9e-04	0.033	0.0207	0.0362	0.0737	0.0164	0.0959	0.0013
12	rs2259588	69082805	1.05	0.104628957265627	1.1	0.00852214968555774	0.00296090034325787	0.0812077591975506	0.0116	0.02	0.023	0.0034	0.1541	0.0044	0.0039	0.0609	0.001	0.1138	0.1524	0.0314	0.0031	0.107	0.0179	0.0049	0.0033	0.0018	9e-04	0.0331	0.0207	0.0361	0.0738	0.0164	0.0958	0.0013
12	rs35054844	69090684	1.05	0.104628957265627	1.1	0.00852214968555774	0.00324141342417866	0.0717983474156534	0.0116	0.02	0.023	0.0034	0.1538	0.0044	0.0039	0.0609	0.001	0.1137	0.1527	0.0314	0.0031	0.107	0.0179	0.0049	0.0033	0.0018	9e-04	0.0332	0.0207	0.0361	0.0738	0.0165	0.0957	0.0013
12	rs11608544	69102069	1.05	0.104628957265627	1.1	0.00852214968555774	0.00334608683376603	0.0735846631205434	0.0116	0.02	0.023	0.0034	0.1538	0.0044	0.0039	0.0609	0.001	0.1137	0.1527	0.0314	0.0031	0.107	0.0179	0.0049	0.0033	0.0018	9e-04	0.0332	0.0207	0.0361	0.0738	0.0165	0.0957	0.0013
12	rs67046088	69115255	1.05	0.104628957265627	1.1	0.00852214968555774	0.00327601152580234	0.0730826690391564	0.0116	0.02	0.023	0.0034	0.1538	0.0044	0.0039	0.0609	0.001	0.1137	0.1528	0.0314	0.0031	0.107	0.0179	0.0049	0.0033	0.0018	9e-04	0.0332	0.0207	0.0361	0.0738	0.0165	0.0958	0.0013
12	rs111653718	69117954	1.05	0.104628957265627	1.1	0.00852214968555774	0.00326733464883198	0.0748819943490468	0.0116	0.02	0.023	0.0034	0.1538	0.0044	0.0039	0.0609	0.001	0.1138	0.1528	0.0314	0.0031	0.107	0.0179	0.0049	0.0033	0.0018	9e-04	0.0332	0.0207	0.0361	0.0738	0.0165	0.0958	0.0013
12	rs75318300	69119253	1.05	0.104628957265627	1.1	0.00852214968555774	0.00323710914008011	0.0764802456905709	0.0116	0.02	0.023	0.0034	0.1539	0.0044	0.0039	0.0609	0.001	0.1138	0.1528	0.0314	0.0031	0.107	0.0179	0.0049	0.0033	0.0018	9e-04	0.0332	0.0207	0.0361	0.0738	0.0165	0.0958	0.0013
12	rs10878858	69120641	1.05	0.104628957265627	1.1	0.00852214968555774	0.00323926071446144	0.0753165075465166	0.0116	0.02	0.023	0.0034	0.1538	0.0044	0.0039	0.0608	0.001	0.1138	0.1528	0.0314	0.0031	0.107	0.0179	0.0049	0.0033	0.0018	9e-04	0.0332	0.0207	0.036	0.0738	0.0165	0.0957	0.0013
12	rs7976871	69125513	1.05	0.104628957265627	1.1	0.00852214968555774	0.00321137865195862	0.0756067560778512	0.0116	0.02	0.023	0.0033	0.1538	0.0044	0.0039	0.0608	0.001	0.1138	0.1528	0.0314	0.0031	0.107	0.018	0.0049	0.0033	0.0018	9e-04	0.0332	0.0207	0.036	0.0738	0.0165	0.0958	0.0013
12	rs7962663	69133950	1.05	0.104628957265627	1.1	0.00852214968555774	0.00266120403188354	0.0653825876454319	0.0116	0.02	0.0231	0.0033	0.1538	0.0044	0.0039	0.0608	0.001	0.1138	0.1528	0.0314	0.0031	0.1072	0.0179	0.0049	0.0033	0.0018	9e-04	0.0332	0.0207	0.036	0.0737	0.0166	0.0956	0.0013
12	rs61743810	69140339	1.05	0.104628957265627	1.1	0.00852214968555774	0.00221281006606466	0.0501665127270502	0.0116	0.02	0.0231	0.0033	0.1537	0.0044	0.0039	0.0607	0.001	0.1138	0.1529	0.0313	0.0031	0.1073	0.0179	0.0049	0.0033	0.0018	9e-04	0.0332	0.0208	0.036	0.0736	0.0166	0.0953	0.0013
12	rs11177355	69148522	1.05	0.104628957265627	1.1	0.00852214968555774	0.0022080527931083	0.0696086068536865	0.0116	0.02	0.0231	0.0033	0.1536	0.0044	0.0039	0.0607	0.001	0.1138	0.1531	0.0313	0.0031	0.1075	0.018	0.005	0.0033	0.0019	9e-04	0.0332	0.0208	0.036	0.0735	0.0167	0.0951	0.0013
12	rs11609067	69154130	1.05	0.104628957265627	1.1	0.00852214968555774	0.00173535959391438	0.0665491994679272	0.0118	0.0201	0.0232	0.0034	0.1529	0.0046	0.0041	0.0604	0.0011	0.1137	0.1536	0.0312	0.0031	0.1083	0.0185	0.0053	0.0036	0.002	0.001	0.0334	0.021	0.0362	0.0722	0.0171	0.0925	0.0015
12	rs34576222	69154381	1.05	0.104628957265627	1.1	0.00852214968555774	0.00171588194611837	0.0685591865461554	0.0118	0.0201	0.0232	0.0034	0.1529	0.0046	0.0041	0.0604	0.0011	0.1137	0.1536	0.0312	0.0031	0.1083	0.0185	0.0053	0.0036	0.002	0.001	0.0334	0.021	0.0362	0.0722	0.0171	0.0925	0.0015
12	rs12372102	69157700	1.05	0.104628957265627	1.1	0.00852214968555774	0.00170942889821589	0.06807173161209	0.0119	0.0202	0.0232	0.0034	0.1528	0.0046	0.0041	0.0604	0.0011	0.1137	0.1536	0.0312	0.0032	0.1085	0.0185	0.0053	0.0036	0.002	0.001	0.0334	0.021	0.0362	0.0721	0.0171	0.0924	0.0015
12	rs11177361	69163852	1.05	0.104628957265627	1.1	0.00852214968555774	0.00160147945400891	0.0689082558075355	0.0119	0.0202	0.0232	0.0034	0.1526	0.0047	0.0042	0.0604	0.0011	0.1137	0.1536	0.0312	0.0032	0.1085	0.0185	0.0054	0.0036	0.002	0.001	0.0334	0.021	0.0362	0.072	0.0171	0.0921	0.0016
12	rs58381281	69166455	1.06	0.0904005175896243	1.11	0.00661172274965255	0.00145450373424025	0.0786818857989365	0.012	0.0202	0.0231	0.0035	0.1522	0.0048	0.0043	0.0604	0.0011	0.1137	0.1536	0.0312	0.0032	0.1085	0.0185	0.0055	0.0037	0.002	0.001	0.0334	0.021	0.0361	0.072	0.0172	0.0919	0.0016
12	rs73140231	69174716	1.06	0.0904005175896243	1.11	0.00661172274965255	0.00135991012158611	0.0839173532368919	0.0122	0.0203	0.0231	0.0036	0.1511	0.0049	0.0045	0.0607	0.0012	0.1137	0.1532	0.0313	0.0032	0.1084	0.0186	0.0056	0.0039	0.002	0.0011	0.0335	0.0211	0.0361	0.072	0.0175	0.0911	0.0017
12	rs10878871	69175249	1.06	0.0904005175896243	1.1	0.00852214968555774	0.00158323083697542	0.0908466920878404	0.0122	0.0203	0.0231	0.0036	0.151	0.005	0.0046	0.0607	0.0012	0.1137	0.1532	0.0313	0.0032	0.1084	0.0187	0.0057	0.0039	0.002	0.0011	0.0335	0.0212	0.0361	0.0721	0.0175	0.091	0.0017
12	rs116513654	69177509	1.06	0.0904005175896243	1.09	0.0108898842413945	0.00163227298547795	0.0967869462338897	0.0122	0.0203	0.0231	0.0036	0.1508	0.005	0.0046	0.0607	0.0012	0.1137	0.1532	0.0312	0.0032	0.1084	0.0187	0.0057	0.0039	0.002	0.0012	0.0335	0.0212	0.0362	0.0721	0.0176	0.0909	0.0017
12	rs4913297	69181223	1.06	0.0904005175896243	1.09	0.0108898842413945	0.00162360278234203	0.108432939731538	0.0122	0.0204	0.0231	0.0037	0.1502	0.0051	0.0047	0.0609	0.0013	0.1138	0.153	0.0312	0.0033	0.1086	0.0186	0.0058	0.004	0.002	0.0012	0.0334	0.0212	0.0362	0.072	0.0177	0.0904	0.0018
12	rs113933710	69188466	1.06	0.0904005175896243	1.09	0.0108898842413945	0.00168636053993407	0.104108688783079	0.0123	0.0203	0.0231	0.0037	0.1501	0.0051	0.0048	0.0609	0.0013	0.1137	0.153	0.0312	0.0033	0.1087	0.0186	0.0058	0.0041	0.0019	0.0012	0.0334	0.0211	0.0362	0.072	0.0178	0.0903	0.0018
12	rs73140240	69190475	1.06	0.0904005175896243	1.09	0.0108898842413945	0.00176028794050485	0.110451525745496	0.0123	0.0203	0.0231	0.0037	0.1501	0.0051	0.0048	0.0609	0.0013	0.1137	0.1529	0.0312	0.0033	0.1087	0.0186	0.0058	0.0041	0.0019	0.0012	0.0334	0.0211	0.0362	0.072	0.0178	0.0903	0.0018
12	rs3879293	69194834	1.06	0.0904005175896243	1.09	0.0108898842413945	0.00182727667482279	0.0984766776535603	0.0123	0.0204	0.0231	0.0038	0.15	0.0051	0.0048	0.061	0.0013	0.1137	0.1529	0.0311	0.0033	0.1087	0.0186	0.0058	0.0041	0.0019	0.0012	0.0334	0.0211	0.0362	0.072	0.0178	0.0902	0.0018
12	rs3730492	69202015	1.06	0.0904005175896243	1.09	0.0108898842413945	0.00187122077247362	0.0821820760467997	0.0123	0.0204	0.0231	0.0038	0.1496	0.0052	0.0048	0.0611	0.0013	0.1137	0.1529	0.0311	0.0033	0.1086	0.0187	0.0059	0.0042	0.0019	0.0013	0.0335	0.0211	0.0362	0.072	0.0179	0.0902	0.0018
12	rs117039649	69202556	1.06	0.0904005175896243	1.09	0.0108898842413945	0.00194587892833907	0.0791992646146135	0.0123	0.0204	0.0231	0.0038	0.1495	0.0052	0.0048	0.0611	0.0014	0.1137	0.1529	0.0311	0.0034	0.1086	0.0187	0.0059	0.0042	0.0019	0.0013	0.0335	0.0211	0.0362	0.072	0.0179	0.0902	0.0019
12	rs1470383	69207162	1.06	0.0904005175896243	1.09	0.0108898842413945	0.00211309180812198	0.0709473706679503	0.0123	0.0204	0.0231	0.0038	0.1494	0.0052	0.0048	0.0611	0.0014	0.1137	0.1529	0.0311	0.0034	0.1086	0.0187	0.0059	0.0042	0.0019	0.0013	0.0335	0.0211	0.0361	0.0719	0.0179	0.0902	0.0019
12	rs61926264	69212954	1.06	0.0904005175896243	1.1	0.00852214968555774	0.00178817678468289	0.0701710063148475	0.0124	0.0203	0.023	0.0039	0.1493	0.0052	0.0049	0.061	0.0014	0.1136	0.1528	0.0311	0.0034	0.1085	0.0187	0.0059	0.0043	0.0019	0.0013	0.0335	0.0211	0.036	0.072	0.0179	0.0902	0.0019
12	rs2291857	69218038	1.06	0.0904005175896243	1.09	0.0108898842413945	0.0016914649078541	0.0656563058331336	0.0124	0.0203	0.023	0.0039	0.1492	0.0053	0.005	0.0609	0.0014	0.1136	0.1528	0.031	0.0035	0.1085	0.0187	0.0059	0.0043	0.0019	0.0013	0.0336	0.0212	0.0358	0.0721	0.018	0.0903	0.0019
12	rs1795481	69222464	1.06	0.0904005175896243	1.09	0.0108898842413945	0.00105873253530627	0.0385678787188565	0.0124	0.0203	0.0229	0.0039	0.1494	0.0053	0.005	0.0609	0.0014	0.1137	0.1525	0.031	0.0035	0.1086	0.0188	0.0058	0.0043	0.0019	0.0013	0.0335	0.0212	0.0357	0.072	0.018	0.0903	0.0019
12	rs3730607	69222809	1.06	0.0904005175896243	1.09	0.0108898842413945	0.000899554071486841	0.0339242677573713	0.0124	0.0203	0.0229	0.0039	0.1495	0.0053	0.005	0.0609	0.0014	0.1137	0.1525	0.031	0.0035	0.1086	0.0188	0.0058	0.0043	0.0019	0.0013	0.0335	0.0212	0.0357	0.072	0.0179	0.0903	0.0019
12	rs3730617	69224892	1.06	0.0904005175896243	1.09	0.0108898842413945	0.000577607449672453	0.0174169953569396	0.0124	0.0203	0.0229	0.0039	0.1495	0.0052	0.005	0.0609	0.0014	0.1137	0.1525	0.0311	0.0035	0.1086	0.0188	0.0057	0.0043	0.0019	0.0013	0.0335	0.0212	0.0357	0.072	0.0179	0.0903	0.0019
12	rs117383222	69242478	1.09	0.0564630724803212	1.09	0.0108898842413945	0.00152831856077107	0.0354245302153153	0.0124	0.0198	0.0223	0.0042	0.1486	0.0056	0.0056	0.0605	0.0012	0.1126	0.153	0.031	0.0034	0.1086	0.0189	0.0065	0.0048	0.0018	0.0013	0.0342	0.0215	0.0363	0.0716	0.0183	0.0897	0.0017
12	rs118177787	69246233	1.1	0.0477200328108175	1.09	0.0108898842413945	0.00267041760525994	0.0236635615162287	0.0125	0.0197	0.0221	0.0043	0.148	0.0059	0.0058	0.0602	0.0011	0.112	0.1532	0.031	0.0034	0.109	0.019	0.007	0.005	0.0018	0.0013	0.0345	0.0216	0.0366	0.0714	0.0184	0.0892	0.0016
12	rs3741599	69250481	1.1	0.0477200328108175	1.09	0.0108898842413945	0.00434537359678417	0.0252455647325569	0.0125	0.0197	0.022	0.0043	0.1478	0.006	0.006	0.0601	0.0011	0.1116	0.1533	0.031	0.0034	0.1092	0.0189	0.0072	0.0051	0.0017	0.0013	0.0346	0.0217	0.0367	0.0713	0.0185	0.0889	0.0016
12	rs12825767	69252230	1.1	0.0477200328108175	1.08	0.013797621939345	0.00379187906635348	0.0245364390200317	0.0125	0.0197	0.0219	0.0044	0.1478	0.006	0.006	0.0601	0.0011	0.1116	0.1533	0.0309	0.0034	0.1092	0.0189	0.0072	0.0052	0.0017	0.0013	0.0346	0.0217	0.0367	0.0712	0.0185	0.0889	0.0015
12	rs78760211	69259748	1.1	0.0477200328108175	1.08	0.013797621939345	0.00886034021584481	0.0464451025274072	0.0129	0.0196	0.0216	0.0054	0.1473	0.0063	0.0063	0.0602	0.001	0.1109	0.1535	0.03	0.0034	0.1093	0.0187	0.0076	0.0055	0.0017	0.0013	0.0353	0.0216	0.0371	0.0703	0.0185	0.0885	0.0015
12	rs2291693	69263979	1.1	0.0477200328108175	1.08	0.013797621939345	0.050424467874152	0.0610024421931674	0.0135	0.0196	0.0211	0.0067	0.1466	0.0066	0.0067	0.0604	9e-04	0.1099	0.154	0.0287	0.0033	0.1098	0.0185	0.0082	0.0059	0.0017	0.0012	0.0362	0.0213	0.0373	0.0692	0.0185	0.0883	0.0014
12	rs3817605	69265196	1.1	0.0477200328108175	1.08	0.013797621939345	0.0541438100197434	0.0705234598699202	0.0135	0.0196	0.0211	0.0067	0.1465	0.0066	0.0067	0.0604	9e-04	0.1099	0.154	0.0287	0.0033	0.1098	0.0185	0.0082	0.0059	0.0017	0.0012	0.0362	0.0213	0.0373	0.0692	0.0185	0.0883	0.0014
12	rs78744387	69265245	1.1	0.0477200328108175	1.08	0.013797621939345	0.0540573011709006	0.0705234598699202	0.0135	0.0196	0.0211	0.0067	0.1465	0.0066	0.0067	0.0604	9e-04	0.1099	0.154	0.0287	0.0033	0.1098	0.0185	0.0082	0.0059	0.0017	0.0012	0.0362	0.0213	0.0373	0.0692	0.0185	0.0883	0.0014
12	rs61926279	69266512	1.1	0.0477200328108175	1.08	0.013797621939345	0.0532657562485717	0.0667559690699651	0.0135	0.0196	0.0211	0.0067	0.1465	0.0066	0.0067	0.0604	9e-04	0.1098	0.154	0.0287	0.0033	0.1098	0.0185	0.0082	0.0059	0.0017	0.0012	0.0362	0.0213	0.0373	0.0692	0.0185	0.0883	0.0014
12	rs1152929	69266885	1.1	0.0477200328108175	1.08	0.013797621939345	0.0530605507058567	0.0662739246303819	0.0135	0.0196	0.0211	0.0067	0.1465	0.0066	0.0067	0.0604	9e-04	0.1098	0.154	0.0287	0.0033	0.1098	0.0185	0.0082	0.0059	0.0017	0.0012	0.0362	0.0213	0.0373	0.0692	0.0185	0.0883	0.0014
12	rs76035277	69271886	1.1	0.0477200328108175	1.08	0.013797621939345	0.0528558756883972	0.062336505297396	0.0135	0.0196	0.021	0.0067	0.1466	0.0066	0.0067	0.0604	9e-04	0.1097	0.154	0.0287	0.0033	0.1098	0.0185	0.0082	0.0059	0.0016	0.0012	0.0362	0.0213	0.0373	0.0692	0.0185	0.0883	0.0014
12	rs727046	69281575	1.1	0.0477200328108175	1.08	0.013797621939345	0.0668451990292418	0.0775045018373055	0.0135	0.0196	0.0209	0.0068	0.1468	0.0066	0.0066	0.0603	9e-04	0.1094	0.154	0.0284	0.0033	0.1102	0.0185	0.0083	0.0059	0.0016	0.0012	0.0363	0.0213	0.0373	0.0692	0.0184	0.0884	0.0013
12	rs117800929	69281706	1.1	0.0477200328108175	1.08	0.013797621939345	0.0669447580168334	0.0783131756730499	0.0135	0.0196	0.021	0.0068	0.1468	0.0066	0.0066	0.0603	9e-04	0.1094	0.154	0.0284	0.0033	0.1102	0.0185	0.0083	0.0059	0.0016	0.0012	0.0364	0.0213	0.0373	0.0692	0.0184	0.0883	0.0013
12	rs117505431	69284934	1.1	0.0477200328108175	1.08	0.013797621939345	0.0650501416137766	0.0780922886293486	0.0135	0.0196	0.021	0.0068	0.1468	0.0067	0.0066	0.0603	9e-04	0.1094	0.154	0.0284	0.0032	0.1102	0.0185	0.0083	0.006	0.0016	0.0012	0.0364	0.0213	0.0373	0.0691	0.0184	0.0883	0.0013
12	rs75102499	69287635	1.1	0.0477200328108175	1.08	0.013797621939345	0.0678250637958223	0.120232232063049	0.0135	0.0196	0.0209	0.0068	0.1468	0.0068	0.0066	0.0602	8e-04	0.1092	0.154	0.0283	0.0032	0.1102	0.0187	0.0083	0.006	0.0016	0.0012	0.0365	0.0213	0.0374	0.0691	0.0184	0.0885	0.0013
12	rs113275139	69292505	1.1	0.0477200328108175	1.07	0.017336650251793	0.0956224778389534	0.187075670563443	0.0137	0.0194	0.0206	0.007	0.1464	0.0072	0.0068	0.0597	7e-04	0.1087	0.1543	0.0279	0.003	0.1102	0.0192	0.0087	0.0064	0.0016	0.0012	0.0369	0.0212	0.0375	0.0688	0.0184	0.0886	0.0012
12	rs1144958	69294596	1.1	0.0477200328108175	1.07	0.017336650251793	0.11073670657208	0.208306422178862	0.0137	0.0194	0.0205	0.007	0.1463	0.0073	0.0068	0.0597	7e-04	0.1085	0.1543	0.0278	0.003	0.1102	0.0193	0.0087	0.0065	0.0016	0.0012	0.037	0.0212	0.0376	0.0687	0.0184	0.0887	0.0011
12	rs117949737	69299466	1.1	0.0477200328108175	1.07	0.017336650251793	0.137773831747193	0.245772440896735	0.0138	0.0192	0.0204	0.007	0.1461	0.0074	0.0069	0.0595	7e-04	0.1081	0.1546	0.0279	0.0029	0.1105	0.0194	0.0088	0.0066	0.0016	0.0012	0.0372	0.0211	0.0377	0.0687	0.0183	0.0889	0.0011
12	rs73146644	69300551	1.1	0.0477200328108175	1.07	0.017336650251793	0.144450880647189	0.236329154656731	0.0138	0.0192	0.0203	0.007	0.146	0.0074	0.0069	0.0595	7e-04	0.1081	0.1547	0.0279	0.0029	0.1105	0.0195	0.0089	0.0066	0.0016	0.0012	0.0373	0.0211	0.0377	0.0687	0.0183	0.0889	0.0011
12	rs61290023	69300902	1.1	0.0477200328108175	1.07	0.017336650251793	0.151416565783713	0.240980459697896	0.0138	0.0191	0.0203	0.007	0.1459	0.0074	0.0069	0.0595	7e-04	0.108	0.1547	0.0279	0.0029	0.1103	0.0195	0.0089	0.0066	0.0016	0.0012	0.0373	0.0211	0.0377	0.0687	0.0183	0.0893	0.0011
12	rs78779121	69307467	1.1	0.0477200328108175	1.07	0.017336650251793	0.191259008723461	0.361171639010053	0.0138	0.0188	0.0199	0.007	0.1456	0.0072	0.0071	0.0593	6e-04	0.1067	0.1557	0.0282	0.0027	0.1113	0.0199	0.009	0.0068	0.0015	0.0011	0.0375	0.0209	0.0379	0.0687	0.0183	0.0892	9e-04
12	rs3782341	69309445	1.1	0.0477200328108175	1.07	0.017336650251793	0.192743898481104	0.383710741442212	0.0138	0.0188	0.0199	0.007	0.1456	0.0072	0.0071	0.0593	6e-04	0.1067	0.1557	0.0282	0.0027	0.1113	0.0199	0.009	0.0068	0.0015	0.0011	0.0375	0.0209	0.0379	0.0687	0.0183	0.0892	9e-04
12	rs117142204	69310813	1.1	0.0477200328108175	1.07	0.017336650251793	0.193278536922588	0.392164250536285	0.0138	0.0188	0.0199	0.007	0.1456	0.0072	0.0071	0.0593	6e-04	0.1067	0.1557	0.0282	0.0027	0.1113	0.0199	0.009	0.0068	0.0015	0.0011	0.0375	0.0209	0.0379	0.0687	0.0183	0.0892	9e-04
12	rs80232381	69311813	1.1	0.0477200328108175	1.07	0.017336650251793	0.194273680865693	0.404032420911187	0.0138	0.0188	0.0199	0.007	0.1456	0.0072	0.0071	0.0593	6e-04	0.1067	0.1557	0.0282	0.0027	0.1113	0.0199	0.009	0.0068	0.0015	0.0011	0.0375	0.0209	0.0379	0.0687	0.0183	0.0892	9e-04
12	rs11833102	69318788	1.1	0.0477200328108175	1.07	0.017336650251793	0.232420284712745	0.36771626390783	0.0138	0.0187	0.0199	0.0069	0.1456	0.0072	0.0071	0.0594	5e-04	0.106	0.1557	0.0282	0.0027	0.1106	0.0199	0.0091	0.0069	0.0014	0.0011	0.0378	0.0211	0.0382	0.0689	0.0183	0.0893	9e-04
12	rs116931670	69322397	1.1	0.0477200328108175	1.07	0.017336650251793	0.247961292567966	0.417825945837008	0.0138	0.0186	0.0199	0.007	0.1457	0.0072	0.0071	0.0595	5e-04	0.106	0.1558	0.0282	0.0027	0.1101	0.0199	0.0091	0.0069	0.0014	0.0011	0.0379	0.0211	0.0385	0.0689	0.0183	0.0893	9e-04
12	rs7978197	69326547	1.1	0.0477200328108175	1.07	0.017336650251793	0.261109021076835	0.410002777911692	0.0138	0.0186	0.0198	0.007	0.1457	0.0071	0.0072	0.0595	5e-04	0.106	0.1559	0.0282	0.0027	0.1101	0.02	0.0091	0.007	0.0013	0.001	0.0379	0.0211	0.0385	0.0689	0.0183	0.0894	9e-04
12	rs117743406	69338638	1.11	0.0400902197142525	1.07	0.017336650251793	0.396145373058514	0.458734739358722	0.0139	0.018	0.0193	0.0071	0.1458	0.007	0.0074	0.0594	4e-04	0.1055	0.1572	0.0283	0.0026	0.1106	0.0206	0.0094	0.0072	0.0011	0.001	0.0375	0.0205	0.0383	0.0688	0.0182	0.0896	8e-04
12	rs11177414	69344284	1.11	0.0400902197142525	1.07	0.017336650251793	0.427501843448704	0.454317691146511	0.0139	0.0179	0.0193	0.0071	0.1458	0.007	0.0075	0.0594	4e-04	0.1055	0.1573	0.0283	0.0026	0.1106	0.0206	0.0094	0.0072	0.0011	0.001	0.0375	0.0204	0.0383	0.0688	0.0182	0.0896	8e-04
12	rs2870830	69351390	1.1	0.0477200328108175	1.07	0.017336650251793	0.500732046016363	0.462491324204394	0.0139	0.0178	0.0192	0.0071	0.1459	0.0069	0.0074	0.0595	4e-04	0.1056	0.1573	0.0283	0.0026	0.1109	0.0206	0.0095	0.0073	0.0011	0.001	0.0374	0.0203	0.0383	0.0687	0.0182	0.0894	9e-04
12	rs4351896	69353069	1.11	0.0400902197142525	1.07	0.017336650251793	0.522471229014928	0.497749473090016	0.0139	0.0178	0.0191	0.0071	0.1459	0.0069	0.0075	0.0594	4e-04	0.1056	0.1573	0.0283	0.0026	0.1109	0.0207	0.0095	0.0073	0.0011	0.001	0.0374	0.0203	0.0383	0.0688	0.0183	0.0894	9e-04
12	rs11177417	69354198	1.11	0.0400902197142525	1.07	0.017336650251793	0.473031521821282	0.477190961625673	0.0139	0.0178	0.019	0.0071	0.1459	0.0069	0.0075	0.0594	4e-04	0.1055	0.1572	0.0283	0.0026	0.1109	0.0207	0.0095	0.0073	0.0011	0.001	0.0374	0.0203	0.0383	0.0688	0.0183	0.0895	9e-04
12	rs7305235	69354646	1.11	0.0400902197142525	1.07	0.017336650251793	0.457805235810907	0.481936262654494	0.0139	0.0178	0.0189	0.0071	0.146	0.0069	0.0075	0.0594	4e-04	0.1055	0.1571	0.0284	0.0026	0.1109	0.0206	0.0095	0.0073	0.0011	0.001	0.0374	0.0203	0.0383	0.0689	0.0183	0.0896	9e-04
12	rs4913479	69357989	1.1	0.0477200328108175	1.07	0.017336650251793	0.509858322081779	0.574003962003608	0.0142	0.0177	0.0179	0.0072	0.1461	0.0069	0.0079	0.0603	4e-04	0.1045	0.1572	0.0283	0.0024	0.1116	0.0203	0.0094	0.0071	0.0011	0.0011	0.0374	0.0198	0.0387	0.0685	0.0184	0.0902	0.001
12	rs116987207	69363349	1.1	0.0477200328108175	1.07	0.017336650251793	0.476044304311535	0.527675634173482	0.0143	0.0176	0.0176	0.0072	0.1462	0.0069	0.008	0.0603	4e-04	0.1042	0.1573	0.0285	0.0024	0.1118	0.0202	0.0094	0.0071	0.0011	0.0011	0.0374	0.0197	0.0385	0.0685	0.0184	0.0904	9e-04
12	rs12298772	69370438	1.1	0.0477200328108175	1.07	0.017336650251793	0.483523778913616	0.48017230507448	0.0144	0.0175	0.0173	0.0072	0.1464	0.007	0.0081	0.0608	4e-04	0.1038	0.1573	0.0286	0.0024	0.1121	0.0201	0.0094	0.0071	0.0012	0.0011	0.0374	0.0197	0.0383	0.0685	0.0184	0.0903	9e-04
12	rs9943849	69370756	1.1	0.0477200328108175	1.07	0.017336650251793	0.488998840874225	0.499529765467314	0.0144	0.0175	0.0173	0.0072	0.1464	0.007	0.0081	0.0608	4e-04	0.1038	0.1573	0.0286	0.0024	0.1121	0.0201	0.0094	0.0071	0.0012	0.0011	0.0375	0.0197	0.0382	0.0685	0.0184	0.0903	9e-04
12	rs79281923	69373492	1.1	0.0477200328108175	1.07	0.017336650251793	0.476352253422436	0.488736220345517	0.0144	0.0175	0.0171	0.0072	0.1465	0.007	0.0081	0.0609	4e-04	0.1037	0.1573	0.0286	0.0024	0.1122	0.0201	0.0094	0.0071	0.0012	0.0011	0.0375	0.0197	0.0382	0.0684	0.0184	0.0904	9e-04
12	rs4625560	69374437	1.1	0.0477200328108175	1.07	0.017336650251793	0.480549952445656	0.483294288789375	0.0144	0.0175	0.017	0.0072	0.1466	0.007	0.0081	0.0609	4e-04	0.1037	0.1573	0.0286	0.0024	0.1122	0.0201	0.0094	0.0071	0.0012	0.0011	0.0375	0.0197	0.0382	0.0684	0.0184	0.0904	9e-04
12	rs4913481	69376052	1.1	0.0477200328108175	1.07	0.017336650251793	0.519962585745794	0.520741250724845	0.0145	0.0175	0.0164	0.0072	0.1469	0.007	0.0081	0.061	4e-04	0.1033	0.1574	0.0287	0.0024	0.1126	0.02	0.0094	0.0071	0.0012	0.0011	0.0374	0.0197	0.0381	0.0683	0.0184	0.0905	9e-04
12	rs58045008	69376419	1.1	0.0477200328108175	1.07	0.017336650251793	0.476044304311535	0.468814998408806	0.0145	0.0175	0.0164	0.0072	0.1469	0.007	0.0081	0.061	4e-04	0.1033	0.1574	0.0287	0.0024	0.1127	0.0199	0.0093	0.0071	0.0012	0.0011	0.0374	0.0198	0.0381	0.0683	0.0184	0.0905	9e-04
12	rs10784744	69395011	1.11	0.0400902197142525	1.07	0.017336650251793	0.400317401994521	0.497749473090016	0.0145	0.0171	0.0158	0.0072	0.149	0.0069	0.0081	0.0609	5e-04	0.1029	0.1581	0.0285	0.0023	0.114	0.0193	0.009	0.0069	0.0012	0.0012	0.0374	0.0198	0.0376	0.0679	0.0179	0.0909	0.001
12	rs2132458	69399407	1.11	0.0400902197142525	1.07	0.017336650251793	0.370978589625484	0.429371962541054	0.0144	0.0168	0.0155	0.0072	0.1501	0.0069	0.008	0.061	6e-04	0.1029	0.1583	0.0284	0.0023	0.1145	0.019	0.0088	0.0068	0.0012	0.0012	0.0373	0.0196	0.0372	0.0675	0.0177	0.0914	0.001
12	rs1908682	69405013	1.11	0.0400902197142525	1.07	0.017336650251793	0.336748191957411	0.406884820740752	0.0145	0.0167	0.0155	0.0071	0.1509	0.0069	0.0079	0.0609	7e-04	0.103	0.1584	0.0283	0.0023	0.115	0.0186	0.0086	0.0067	0.0012	0.0012	0.0371	0.0195	0.0372	0.0673	0.0176	0.0916	0.001
12	rs36119038	69405733	1.11	0.0400902197142525	1.06	0.021606521931111	0.461801354352142	0.474890495003461	0.0145	0.0166	0.0156	0.0073	0.1509	0.0069	0.0079	0.0609	7e-04	0.1029	0.1584	0.0282	0.0023	0.1148	0.0186	0.0091	0.0067	0.0012	0.0012	0.0371	0.0194	0.0371	0.0672	0.0176	0.0917	0.001
12	rs11177448	69405820	1.11	0.0400902197142525	1.06	0.021606521931111	0.455090353886003	0.462088448934287	0.0145	0.0166	0.0155	0.0072	0.1511	0.0068	0.0078	0.0608	7e-04	0.103	0.1584	0.0283	0.0023	0.1148	0.0185	0.009	0.0067	0.0013	0.0012	0.0371	0.0194	0.0372	0.0673	0.0176	0.0917	0.001
12	rs117512999	69407105	1.11	0.0400902197142525	1.06	0.021606521931111	0.424877256671026	0.428450429452184	0.0145	0.0166	0.0155	0.0072	0.1511	0.0068	0.0078	0.0608	7e-04	0.103	0.1583	0.0283	0.0023	0.1148	0.0185	0.009	0.0067	0.0013	0.0012	0.0371	0.0194	0.0372	0.0673	0.0176	0.0917	0.001
12	rs55911783	69418956	1.11	0.0400902197142525	1.06	0.021606521931111	0.29455647053727	0.34483389775437	0.0151	0.0165	0.0153	0.0072	0.1511	0.0067	0.0076	0.0612	8e-04	0.1036	0.1585	0.0279	0.0023	0.1153	0.0184	0.0085	0.0064	0.0013	0.0012	0.037	0.0192	0.037	0.0671	0.0176	0.0919	0.001
12	rs10784749	69422029	1.11	0.0400902197142525	1.05	0.0267145227362304	0.299302768657275	0.361422738173099	0.0151	0.0165	0.0153	0.0072	0.1512	0.0067	0.0076	0.0612	8e-04	0.1037	0.1585	0.0279	0.0023	0.1153	0.0183	0.0084	0.0063	0.0013	0.0012	0.037	0.0192	0.0369	0.0671	0.0176	0.092	0.001
12	rs80286453	69424469	1.11	0.0400902197142525	1.05	0.0267145227362304	0.297312164618941	0.369357607049417	0.0151	0.0165	0.0153	0.0072	0.1513	0.0067	0.0076	0.0612	8e-04	0.1037	0.1585	0.0279	0.0023	0.1153	0.0183	0.0084	0.0063	0.0013	0.0012	0.037	0.0192	0.0369	0.0671	0.0176	0.092	0.001
12	rs10748118	69424500	1.11	0.0400902197142525	1.05	0.0267145227362304	0.29455647053727	0.369483949663843	0.0151	0.0165	0.0153	0.0072	0.1513	0.0067	0.0076	0.0612	8e-04	0.1037	0.1585	0.0279	0.0023	0.1153	0.0183	0.0084	0.0063	0.0013	0.0012	0.0369	0.0192	0.0369	0.0671	0.0176	0.092	0.001
12	rs61928665	69426303	1.11	0.0400902197142525	1.05	0.0267145227362304	0.290520349073085	0.355160200078183	0.0151	0.0165	0.0153	0.0072	0.1513	0.0067	0.0076	0.0613	8e-04	0.1038	0.1585	0.0279	0.0023	0.1153	0.0183	0.0084	0.0063	0.0013	0.0012	0.0369	0.0192	0.0369	0.0671	0.0176	0.092	0.001
12	rs117461755	69427008	1.11	0.0400902197142525	1.05	0.0267145227362304	0.286656511956698	0.348307683446808	0.0151	0.0165	0.0153	0.0072	0.1516	0.0067	0.0076	0.0612	8e-04	0.1037	0.1584	0.0279	0.0023	0.1152	0.0183	0.0083	0.0063	0.0013	0.0012	0.0369	0.0192	0.0369	0.0671	0.0176	0.092	0.001
12	rs12811225	69438548	1.11	0.0400902197142525	1.05	0.0267145227362304	0.236553108745254	0.284335629527589	0.0151	0.0165	0.0152	0.0073	0.1522	0.0067	0.0075	0.0615	8e-04	0.1042	0.1583	0.0276	0.0024	0.1151	0.0181	0.0077	0.0061	0.0013	0.0012	0.037	0.0191	0.0369	0.0671	0.0176	0.0921	0.0011
12	rs10878904	69448900	1.11	0.0400902197142525	1.04	0.0327749489679439	0.21972950141111	0.227223649507809	0.0152	0.0165	0.0151	0.0073	0.1522	0.0067	0.0075	0.0616	9e-04	0.1043	0.1582	0.0275	0.0024	0.1152	0.0179	0.0077	0.006	0.0014	0.0012	0.037	0.0192	0.0368	0.0672	0.0176	0.092	0.0011
12	rs116914846	69449211	1.11	0.0400902197142525	1.04	0.0327749489679439	0.214951075296947	0.223852665860229	0.0152	0.0165	0.0151	0.0073	0.1522	0.0067	0.0075	0.0616	9e-04	0.1043	0.1581	0.0275	0.0025	0.1152	0.0179	0.0077	0.006	0.0014	0.0012	0.037	0.0192	0.0368	0.0672	0.0176	0.092	0.0011
12	rs73329410	69453248	1.11	0.0400902197142525	1.04	0.0327749489679439	0.214869904849349	0.231049213389563	0.0152	0.0165	0.0151	0.0073	0.1521	0.0068	0.0075	0.0615	9e-04	0.1042	0.1579	0.0275	0.0025	0.1153	0.0178	0.0077	0.006	0.0014	0.0012	0.037	0.0193	0.0368	0.0672	0.0176	0.092	0.0011
12	rs80175413	69455786	1.11	0.0400902197142525	1.04	0.0327749489679439	0.209390717007367	0.214266761911741	0.0152	0.0164	0.0151	0.0074	0.152	0.0068	0.0075	0.0616	9e-04	0.1043	0.1582	0.0276	0.0025	0.1153	0.0177	0.0077	0.006	0.0014	0.0012	0.037	0.0192	0.0369	0.0671	0.0175	0.092	0.0012
12	rs61438791	69464580	1.12	0.033473375534751	1.04	0.0327749489679439	0.286989332236845	0.218127618961104	0.0154	0.0165	0.0143	0.0075	0.1527	0.0069	0.0076	0.0615	0.0011	0.1046	0.1581	0.0275	0.0027	0.1154	0.0171	0.0075	0.0057	0.0014	0.0013	0.0367	0.0196	0.0372	0.0668	0.0173	0.092	0.0012
12	rs77699216	69469397	1.12	0.033473375534751	1.03	0.0399082203678001	0.265558738865458	0.220174408763185	0.0155	0.0166	0.0143	0.0076	0.1525	0.0071	0.0076	0.0616	0.0011	0.1044	0.1578	0.0275	0.0027	0.1155	0.017	0.0074	0.0057	0.0015	0.0013	0.0365	0.0197	0.0371	0.0667	0.0173	0.0923	0.0013
12	rs17813263	69481381	1.12	0.033473375534751	1.03	0.0399082203678001	0.293304022739089	0.222985403147802	0.0155	0.0166	0.0144	0.0076	0.1523	0.0072	0.0076	0.0616	0.0011	0.1044	0.1578	0.0276	0.0028	0.1157	0.0169	0.0074	0.0056	0.0015	0.0012	0.0365	0.0197	0.037	0.0667	0.0173	0.0924	0.0013
12	rs1908681	69481394	1.12	0.033473375534751	1.03	0.0399082203678001	0.293689088507667	0.223418897183635	0.0155	0.0166	0.0144	0.0076	0.1523	0.0072	0.0076	0.0616	0.0011	0.1044	0.1578	0.0276	0.0028	0.1157	0.0169	0.0074	0.0056	0.0015	0.0012	0.0365	0.0197	0.037	0.0667	0.0173	0.0924	0.0013
12	rs56136482	69481502	1.12	0.033473375534751	1.03	0.0399082203678001	0.292486651851616	0.222660463049279	0.0155	0.0166	0.0144	0.0076	0.1523	0.0072	0.0076	0.0616	0.0011	0.1044	0.1578	0.0276	0.0028	0.1157	0.0169	0.0074	0.0056	0.0015	0.0012	0.0364	0.0197	0.037	0.0667	0.0173	0.0924	0.0013
12	rs6581849	69482190	1.12	0.033473375534751	1.03	0.0399082203678001	0.296198574965686	0.223852665860229	0.0155	0.0166	0.0144	0.0076	0.1523	0.0071	0.0076	0.0616	0.0011	0.1044	0.1579	0.0275	0.0028	0.1158	0.0169	0.0074	0.0056	0.0015	0.0012	0.0364	0.0197	0.037	0.0667	0.0173	0.0924	0.0013
12	rs76917798	69483848	1.12	0.033473375534751	1.03	0.0399082203678001	0.286513937943455	0.213839181615378	0.0155	0.0166	0.0143	0.0076	0.1523	0.0071	0.0076	0.0616	0.0012	0.1044	0.1578	0.0275	0.0028	0.1158	0.0168	0.0074	0.0056	0.0015	0.0012	0.0364	0.0197	0.037	0.0666	0.0174	0.0925	0.0013
12	rs79790419	69491649	1.12	0.033473375534751	1.03	0.0399082203678001	0.304138420067187	0.220714078183654	0.0155	0.0166	0.014	0.0076	0.1524	0.0072	0.0076	0.0618	0.0012	0.1044	0.1578	0.0275	0.0028	0.1159	0.0165	0.0073	0.0056	0.0015	0.0012	0.0364	0.0199	0.0368	0.0667	0.0176	0.0925	0.0013
12	rs34513217	69492467	1.12	0.033473375534751	1.03	0.0399082203678001	0.300910086325042	0.213198340012011	0.0155	0.0166	0.0139	0.0076	0.1524	0.0072	0.0076	0.0618	0.0012	0.1044	0.1578	0.0276	0.0028	0.1158	0.0165	0.0073	0.0056	0.0015	0.0012	0.0365	0.0199	0.0369	0.0667	0.0176	0.0925	0.0013
12	rs11177489	69495486	1.13	0.0277720651096363	1.03	0.0399082203678001	0.300715016640338	0.179064177769424	0.0156	0.0169	0.0142	0.0075	0.1524	0.0074	0.0074	0.0617	0.0012	0.1042	0.1584	0.0272	0.0029	0.1166	0.0158	0.0071	0.0053	0.0014	0.0011	0.0367	0.0194	0.0367	0.067	0.0177	0.0924	0.0012
12	rs10878911	69496820	1.13	0.0277720651096363	1.03	0.0399082203678001	0.303354117414463	0.17276239914048	0.0157	0.017	0.0143	0.0075	0.1525	0.0074	0.0074	0.0618	0.0012	0.1042	0.1586	0.0271	0.0029	0.1166	0.0157	0.0071	0.0053	0.0014	0.0011	0.0367	0.0193	0.0366	0.0671	0.0177	0.0922	0.0012
12	rs73133820	69500340	1.13	0.0277720651096363	1.03	0.0399082203678001	0.319142875920493	0.161949537948731	0.0156	0.017	0.0148	0.0075	0.1522	0.0075	0.0073	0.062	0.0012	0.1041	0.1587	0.0272	0.0029	0.1163	0.0154	0.0071	0.0052	0.0014	0.0011	0.0368	0.0189	0.0368	0.0672	0.0178	0.0923	0.0012
12	rs61928698	69501761	1.13	0.0277720651096363	1.03	0.0399082203678001	0.329698015042321	0.16693231003981	0.0156	0.017	0.0148	0.0075	0.1521	0.0076	0.0072	0.0621	0.0012	0.1042	0.1587	0.0271	0.0029	0.1163	0.0153	0.0071	0.0052	0.0014	0.0011	0.0368	0.0188	0.0368	0.0672	0.0178	0.0925	0.0012
12	rs73329476	69504083	1.13	0.0277720651096363	1.03	0.0399082203678001	0.348653141250126	0.157212607074504	0.0155	0.0171	0.0149	0.0075	0.152	0.0076	0.0072	0.0621	0.0012	0.1042	0.1589	0.027	0.003	0.1162	0.0151	0.0071	0.0052	0.0014	0.0011	0.0368	0.0186	0.0368	0.0673	0.0179	0.0926	0.0012
12	rs7961512	69504996	1.13	0.0277720651096363	1.02	0.0482398620390144	0.344032867232437	0.147796083879791	0.0155	0.0171	0.015	0.0075	0.1519	0.0076	0.0072	0.0621	0.0012	0.1042	0.1589	0.027	0.003	0.1162	0.0151	0.0071	0.0052	0.0014	0.0011	0.0367	0.0185	0.0368	0.0674	0.0178	0.0926	0.0012
12	rs61928706	69505065	1.13	0.0277720651096363	1.02	0.0482398620390144	0.342204120141369	0.148737755876929	0.0155	0.0171	0.015	0.0075	0.1519	0.0076	0.0072	0.0621	0.0012	0.1042	0.1589	0.027	0.003	0.1161	0.0151	0.0071	0.0052	0.0014	0.0011	0.0368	0.0186	0.0368	0.0674	0.0178	0.0926	0.0012
12	rs76225480	69506084	1.13	0.0277720651096363	1.02	0.0482398620390144	0.334836475678556	0.134660512290268	0.0155	0.0171	0.015	0.0075	0.1519	0.0077	0.0072	0.0621	0.0012	0.1043	0.1588	0.027	0.003	0.1162	0.0151	0.0071	0.0052	0.0014	0.0011	0.0367	0.0185	0.0368	0.0674	0.0178	0.0925	0.0012
12	rs10784757	69508022	1.13	0.0277720651096363	1.02	0.0482398620390144	0.348758517651106	0.137032169980304	0.0155	0.0171	0.0151	0.0076	0.1517	0.0077	0.0072	0.0622	0.0012	0.1044	0.1588	0.0269	0.003	0.1162	0.015	0.0071	0.0051	0.0014	0.0011	0.0367	0.0185	0.0368	0.0675	0.0179	0.0925	0.0012
12	rs11177504	69511410	1.13	0.0277720651096363	1.02	0.0482398620390144	0.36539807073304	0.137581629944986	0.0155	0.0171	0.0151	0.0076	0.1516	0.0078	0.0072	0.0623	0.0012	0.1046	0.1587	0.0267	0.0031	0.1158	0.0148	0.007	0.0051	0.0015	0.0011	0.0369	0.0183	0.0366	0.0678	0.0179	0.0926	0.0013
12	rs76575507	69514618	1.14	0.0228924042877042	1.02	0.0482398620390144	0.385534360738159	0.138958796567564	0.0155	0.0171	0.0152	0.0076	0.1513	0.0078	0.0072	0.0624	0.0012	0.105	0.1587	0.0267	0.0031	0.1154	0.0147	0.007	0.0051	0.0015	0.0011	0.0371	0.0181	0.0365	0.0681	0.018	0.0927	0.0013
12	rs11177505	69516642	1.14	0.0228924042877042	1.01	0.0578993944755651	0.426451045660663	0.135935670048262	0.0155	0.0172	0.0153	0.0077	0.1509	0.0078	0.0073	0.0625	0.0011	0.1053	0.1587	0.0266	0.0032	0.1149	0.0145	0.0069	0.005	0.0015	0.0011	0.0373	0.0179	0.0363	0.0684	0.0181	0.0929	0.0013
12	rs34179158	69518424	1.14	0.0228924042877042	1.01	0.0578993944755651	0.465997253925749	0.121192531147954	0.0154	0.0174	0.0153	0.0077	0.1507	0.0077	0.0073	0.0621	0.0011	0.1057	0.1589	0.0267	0.0032	0.1154	0.0144	0.0067	0.0049	0.0015	0.0011	0.0378	0.0178	0.0357	0.0687	0.0183	0.0925	0.0014
12	rs111487373	69518869	1.14	0.0228924042877042	0.98	0.0961760782036991	0.45949848466325	0.123297674736775	0.0154	0.0176	0.0153	0.0077	0.1507	0.0077	0.0073	0.0621	0.0011	0.1057	0.1589	0.0266	0.0033	0.1154	0.0143	0.0066	0.0048	0.0016	0.0011	0.038	0.0178	0.0355	0.0687	0.0183	0.0924	0.0014
12	rs7138560	69522126	1.14	0.0228924042877042	0.98	0.0961760782036991	0.364750725791512	0.0903779228433499	0.0157	0.018	0.0154	0.0074	0.1501	0.0076	0.0073	0.0617	0.0011	0.1052	0.1585	0.0267	0.0035	0.1156	0.0141	0.0065	0.0046	0.0023	0.0011	0.0383	0.0179	0.0357	0.0684	0.0186	0.0922	0.0015
12	rs28416070	69523552	1.14	0.0228924042877042	0.98	0.0961760782036991	0.350922355806343	0.0722966879026286	0.0152	0.0183	0.0155	0.0074	0.1504	0.0076	0.0073	0.0613	0.0012	0.1051	0.1582	0.0266	0.0036	0.1156	0.0141	0.0063	0.0046	0.0024	0.0011	0.0387	0.0181	0.0355	0.0686	0.0189	0.0919	0.0016
12	rs11177512	69523839	1.14	0.0228924042877042	0.98	0.0961760782036991	0.354792124489454	0.0691180516422347	0.015	0.0184	0.0155	0.0074	0.1504	0.0077	0.0073	0.0613	0.0012	0.1052	0.158	0.0265	0.0037	0.1156	0.0141	0.0063	0.0046	0.0024	0.0011	0.0389	0.0181	0.0353	0.0686	0.019	0.0916	0.0016
12	rs10784762	69523923	1.14	0.0228924042877042	0.97	0.112481740502774	0.366802666380681	0.0686289413063837	0.015	0.0184	0.0155	0.0074	0.1505	0.0076	0.0073	0.0612	0.0012	0.1053	0.158	0.0266	0.0037	0.1157	0.0141	0.0063	0.0046	0.0024	0.0011	0.0391	0.0181	0.0353	0.0686	0.019	0.0915	0.0016
12	rs7306187	69524894	1.14	0.0228924042877042	0.97	0.112481740502774	0.24603209507569	0.0423398292037379	0.015	0.0189	0.0159	0.007	0.1508	0.0074	0.0073	0.0614	0.0013	0.1053	0.1576	0.0264	0.0038	0.1167	0.0138	0.0062	0.0045	0.0026	0.0011	0.0398	0.0178	0.0352	0.0681	0.0199	0.0899	0.0017
12	rs117031858	69530618	1.15	0.0187447358909628	0.97	0.112481740502774	0.252820452919294	0.0296517909980585	0.0151	0.0191	0.0163	0.0069	0.1511	0.0072	0.0073	0.0612	0.0013	0.105	0.1572	0.0263	0.004	0.117	0.0137	0.006	0.0045	0.0027	0.0011	0.0403	0.0177	0.035	0.0686	0.0204	0.0881	0.0018
12	rs7299825	69532655	1.15	0.0187447358909628	0.97	0.112481740502774	0.249413617450566	0.02775595903243	0.0151	0.0191	0.0164	0.0069	0.1511	0.0072	0.0073	0.0612	0.0014	0.105	0.1572	0.0263	0.004	0.117	0.0137	0.006	0.0045	0.0027	0.0011	0.0404	0.0177	0.035	0.0686	0.0205	0.088	0.0018
12	rs74655189	69534892	1.15	0.0187447358909628	0.96	0.130782650589638	0.252376577399428	0.0281304315236123	0.0151	0.0191	0.0164	0.0069	0.151	0.0072	0.0072	0.0612	0.0014	0.105	0.1573	0.0264	0.004	0.1169	0.0137	0.0059	0.0045	0.0027	0.0011	0.0404	0.0177	0.035	0.0686	0.0205	0.0879	0.0018
12	rs35065963	69538337	1.15	0.0187447358909628	0.96	0.130782650589638	0.259124475202511	0.026555233577288	0.0151	0.0191	0.0164	0.0069	0.151	0.0072	0.0072	0.0612	0.0014	0.1051	0.1574	0.0263	0.004	0.1169	0.0137	0.0059	0.0045	0.0027	0.0011	0.0405	0.0177	0.0351	0.0686	0.0206	0.0878	0.0018
12	rs7971960	69542724	1.15	0.0187447358909628	0.96	0.130782650589638	0.297215242527664	0.0267383323651783	0.0152	0.0192	0.0164	0.007	0.1509	0.0073	0.0072	0.0611	0.0014	0.1052	0.1578	0.0263	0.004	0.1169	0.0136	0.0059	0.0044	0.0028	0.0011	0.0405	0.0177	0.0351	0.0683	0.0207	0.0875	0.0018
12	rs10748121	69542942	1.15	0.0187447358909628	0.96	0.130782650589638	0.291190973983203	0.0274766515836574	0.0152	0.0192	0.0164	0.007	0.1509	0.0073	0.0072	0.0611	0.0014	0.1052	0.1577	0.0263	0.004	0.1169	0.0136	0.0059	0.0044	0.0028	0.0011	0.0405	0.0177	0.0351	0.0683	0.0207	0.0875	0.0019
12	rs78366106	69544478	1.15	0.0187447358909628	0.96	0.130782650589638	0.266334782831845	0.0332614138725438	0.0152	0.0192	0.0164	0.0069	0.1508	0.0073	0.0071	0.0611	0.0014	0.1053	0.1576	0.0263	0.004	0.117	0.0135	0.0059	0.0044	0.0028	0.0011	0.0404	0.0177	0.0351	0.0684	0.0207	0.0874	0.0019
12	rs7315775	69544861	1.15	0.0187447358909628	0.96	0.130782650589638	0.256207841132349	0.034644820351873	0.0152	0.0192	0.0163	0.0068	0.1508	0.0073	0.0071	0.0612	0.0014	0.1053	0.1576	0.0263	0.004	0.117	0.0135	0.0059	0.0044	0.0028	0.0011	0.0404	0.0177	0.0352	0.0684	0.0207	0.0874	0.0019
12	rs79377930	69553281	1.15	0.0187447358909628	0.96	0.130782650589638	0.21418065119548	0.0355290906486029	0.0152	0.0191	0.0164	0.0066	0.1508	0.0073	0.0071	0.0612	0.0015	0.1055	0.1574	0.0263	0.004	0.117	0.0135	0.0059	0.0044	0.0028	0.0011	0.0403	0.0177	0.0354	0.0685	0.0209	0.0873	0.0019
12	rs7970016	69565217	1.15	0.0187447358909628	0.96	0.130782650589638	0.167477377940578	0.0282244174042036	0.0151	0.0191	0.0165	0.0063	0.1509	0.0073	0.007	0.0611	0.0015	0.1056	0.1573	0.0263	0.004	0.117	0.0135	0.0059	0.0044	0.0029	0.0012	0.0403	0.0177	0.0354	0.0685	0.0211	0.0873	0.0019
12	rs10748124	69570352	1.15	0.0187447358909628	0.97	0.112481740502774	0.168146664303596	0.0322033852047225	0.0151	0.0191	0.0165	0.0063	0.151	0.0073	0.007	0.0611	0.0015	0.1058	0.1573	0.0262	0.004	0.1167	0.0135	0.0059	0.0044	0.0029	0.0012	0.0402	0.0177	0.0354	0.0685	0.0211	0.0873	0.0019
12	rs10784769	69570654	1.15	0.0187447358909628	0.97	0.112481740502774	0.168428934916733	0.0313584667031971	0.0151	0.0191	0.0165	0.0063	0.151	0.0073	0.007	0.0611	0.0015	0.1058	0.1573	0.0262	0.004	0.1167	0.0135	0.0059	0.0044	0.0029	0.0012	0.0402	0.0177	0.0354	0.0684	0.0211	0.0874	0.0019
12	rs118103103	69586030	1.17	0.0123113977173343	0.97	0.112481740502774	0.203715449405075	0.0704529105358112	0.0141	0.0212	0.018	0.0055	0.1542	0.0069	0.0072	0.0602	0.0017	0.1063	0.1573	0.0258	0.0037	0.1176	0.0126	0.0063	0.004	0.0025	0.0012	0.039	0.0165	0.0354	0.0677	0.0224	0.085	0.0022
12	rs6581880	69587920	1.17	0.0123113977173343	0.97	0.112481740502774	0.178701508683185	0.0571387447713497	0.0141	0.0213	0.018	0.0055	0.1543	0.0069	0.0072	0.0602	0.0017	0.1063	0.1572	0.0258	0.0037	0.1176	0.0126	0.0063	0.004	0.0025	0.0012	0.0389	0.0166	0.0354	0.0677	0.0224	0.085	0.0022
12	rs35242261	69597390	1.17	0.0123113977173343	0.97	0.112481740502774	0.182487536964208	0.0705940384961114	0.014	0.0214	0.018	0.0055	0.1543	0.0069	0.0072	0.0601	0.0017	0.1064	0.1572	0.0258	0.0037	0.1177	0.0126	0.0063	0.004	0.0025	0.0012	0.039	0.0165	0.0354	0.0677	0.0224	0.085	0.0022
12	rs12370381	69604784	1.17	0.0123113977173343	0.97	0.112481740502774	0.191829343336587	0.0796438299997234	0.0137	0.0216	0.0182	0.0055	0.1543	0.007	0.0073	0.0601	0.0017	0.1074	0.157	0.0258	0.0035	0.118	0.0127	0.0064	0.0039	0.0024	0.0012	0.0389	0.0164	0.0355	0.0673	0.0225	0.0844	0.0023
12	rs112180836	69605905	1.17	0.0123113977173343	0.97	0.112481740502774	0.182561505336437	0.110029809857906	0.0137	0.0216	0.0182	0.0055	0.1543	0.007	0.0073	0.0601	0.0017	0.1074	0.1569	0.0258	0.0035	0.118	0.0127	0.0064	0.0039	0.0024	0.0013	0.0389	0.0164	0.0355	0.0674	0.0224	0.0844	0.0022
12	rs12301602	69606218	1.17	0.0123113977173343	0.97	0.112481740502774	0.18167502450842	0.106761735439972	0.0137	0.0216	0.0182	0.0055	0.1543	0.007	0.0073	0.0601	0.0017	0.1074	0.1569	0.0258	0.0035	0.118	0.0127	0.0064	0.0039	0.0024	0.0013	0.0389	0.0164	0.0355	0.0674	0.0224	0.0844	0.0022
12	rs7315446	69608090	1.18	0.00987247703783403	0.97	0.112481740502774	0.187631863371356	0.146575137116279	0.0137	0.0216	0.0182	0.0055	0.1543	0.007	0.0073	0.0601	0.0017	0.1074	0.1568	0.0258	0.0035	0.118	0.0126	0.0064	0.0039	0.0024	0.0013	0.0389	0.0164	0.0355	0.0674	0.0224	0.0845	0.0022
12	rs73141969	69614374	1.18	0.00987247703783403	0.97	0.112481740502774	0.251711563950364	0.0300864075454566	0.0139	0.0213	0.019	0.005	0.154	0.0072	0.0065	0.0597	0.0017	0.1071	0.1562	0.0251	0.0034	0.1172	0.0128	0.0066	0.0036	0.0018	0.0011	0.0398	0.0159	0.0357	0.0689	0.0224	0.0865	0.0024
12	rs6581887	69619392	1.18	0.00987247703783403	0.97	0.112481740502774	0.397777735984768	0.0523846925449201	0.0139	0.0212	0.0191	0.0047	0.1537	0.0073	0.0062	0.0596	0.0017	0.1065	0.1558	0.0244	0.0034	0.1171	0.0127	0.0067	0.0034	0.0015	0.001	0.0407	0.0157	0.0357	0.07	0.0224	0.0879	0.0025
12	rs78589938	69643151	1.18	0.00987247703783403	0.96	0.130782650589638	0.381110170738736	0.0446319254039357	0.0139	0.0212	0.0193	0.0046	0.1537	0.0073	0.0061	0.0594	0.0017	0.1068	0.156	0.0243	0.0033	0.117	0.0126	0.0067	0.0035	0.0015	0.0011	0.0409	0.0156	0.0354	0.0699	0.0224	0.088	0.0025
12	rs2305641	69646914	1.18	0.00987247703783403	0.96	0.130782650589638	0.377479723280571	0.0477511778391918	0.0139	0.0212	0.0194	0.0046	0.1537	0.0074	0.0061	0.0594	0.0017	0.1068	0.156	0.0243	0.0033	0.117	0.0127	0.0067	0.0035	0.0015	0.0011	0.041	0.0156	0.0354	0.0699	0.0224	0.088	0.0025
12	rs2231700	69653146	1.18	0.00987247703783403	0.95	0.15120882267165	0.379677886939659	0.0574619843297904	0.0139	0.0213	0.0193	0.0046	0.1538	0.0073	0.0061	0.0594	0.0017	0.1069	0.1561	0.0242	0.0033	0.117	0.0126	0.0067	0.0035	0.0015	0.0011	0.041	0.0156	0.0353	0.0699	0.0223	0.0881	0.0025
12	rs11177576	69671660	1.18	0.00987247703783403	0.95	0.15120882267165	0.401788469363974	0.0316058930105514	0.0139	0.0213	0.0193	0.0045	0.154	0.0073	0.006	0.0594	0.0017	0.1069	0.156	0.0242	0.0034	0.117	0.0127	0.0066	0.0034	0.0015	0.001	0.0412	0.0156	0.0353	0.07	0.0222	0.0883	0.0025
12	rs74235781	69675887	1.18	0.00987247703783403	0.95	0.15120882267165	0.40354597729085	0.0318542192161454	0.0139	0.0212	0.0193	0.0045	0.154	0.0073	0.006	0.0594	0.0017	0.107	0.156	0.0241	0.0034	0.1171	0.0127	0.0066	0.0034	0.0015	0.001	0.0412	0.0156	0.0353	0.07	0.0222	0.0883	0.0025
12	rs12821239	69684114	1.18	0.00987247703783403	0.95	0.15120882267165	0.415610504890796	0.0315563357147511	0.0139	0.0212	0.0193	0.0045	0.1541	0.0073	0.0059	0.0595	0.0017	0.1069	0.1559	0.024	0.0034	0.1172	0.0126	0.0066	0.0034	0.0014	0.001	0.0413	0.0156	0.0353	0.0701	0.0222	0.0884	0.0026
12	rs117265663	69691895	1.18	0.00987247703783403	0.95	0.15120882267165	0.421274316577658	0.02775595903243	0.0138	0.0212	0.0193	0.0045	0.154	0.0073	0.0059	0.0595	0.0017	0.1069	0.1559	0.024	0.0034	0.1172	0.0126	0.0066	0.0034	0.0014	0.001	0.0413	0.0156	0.0353	0.0701	0.0222	0.0884	0.0025
12	rs75607157	69699035	1.18	0.00987247703783403	0.95	0.15120882267165	0.425751227091142	0.0225937199050502	0.0138	0.0212	0.0193	0.0045	0.154	0.0073	0.0059	0.0596	0.0017	0.1069	0.1559	0.024	0.0034	0.1172	0.0126	0.0066	0.0034	0.0014	0.001	0.0414	0.0156	0.0353	0.0701	0.0222	0.0885	0.0025
12	rs4761154	69705362	1.18	0.00987247703783403	0.95	0.15120882267165	0.429958694573265	0.0260095022447337	0.0138	0.0212	0.0193	0.0045	0.154	0.0073	0.0059	0.0596	0.0016	0.1069	0.1559	0.0239	0.0033	0.1172	0.0126	0.0066	0.0034	0.0014	0.001	0.0414	0.0156	0.0352	0.0702	0.0222	0.0885	0.0025
12	rs11177595	69717004	1.18	0.00987247703783403	0.95	0.15120882267165	0.439855802110771	0.0267841997551785	0.0138	0.0212	0.0194	0.0044	0.154	0.0072	0.0059	0.0596	0.0016	0.107	0.156	0.0239	0.0033	0.1173	0.0126	0.0065	0.0034	0.0013	0.001	0.0415	0.0155	0.0352	0.0701	0.0222	0.0887	0.0025
12	rs10878965	69723566	1.18	0.00987247703783403	0.95	0.15120882267165	0.441991086264194	0.0264639067913455	0.0138	0.0212	0.0194	0.0044	0.154	0.0072	0.0059	0.0596	0.0016	0.107	0.156	0.0239	0.0033	0.1173	0.0126	0.0065	0.0034	0.0013	0.001	0.0416	0.0154	0.0352	0.0701	0.0222	0.0887	0.0025
12	rs317689	69727190	1.18	0.00987247703783403	0.95	0.15120882267165	0.477646695140346	0.0208499575847958	0.0138	0.0213	0.0195	0.0044	0.154	0.0072	0.0056	0.0598	0.0016	0.107	0.1561	0.0239	0.0034	0.1176	0.0127	0.0064	0.0033	0.0012	9e-04	0.0419	0.0151	0.0352	0.0701	0.022	0.0888	0.0025
12	rs61929087	69735338	1.18	0.00987247703783403	0.95	0.15120882267165	0.475921151737784	0.0171939261747321	0.0138	0.0213	0.0195	0.0043	0.154	0.0072	0.0055	0.0599	0.0015	0.107	0.1561	0.0239	0.0033	0.1178	0.0127	0.0064	0.0033	0.0012	9e-04	0.042	0.0151	0.0352	0.0701	0.022	0.0888	0.0025
12	rs1800973	69744014	1.18	0.00987247703783403	0.95	0.15120882267165	0.473952815167407	0.0193699254919187	0.0138	0.0212	0.0196	0.0043	0.1539	0.0073	0.0054	0.0601	0.0015	0.1069	0.1559	0.024	0.0033	0.1179	0.0128	0.0064	0.0033	0.0011	9e-04	0.0419	0.0151	0.0352	0.0701	0.0219	0.0888	0.0024
12	rs1384	69747834	1.18	0.00987247703783403	0.95	0.15120882267165	0.479004604720755	0.0170091156843629	0.0138	0.0212	0.0196	0.0043	0.1539	0.0073	0.0054	0.0601	0.0015	0.1069	0.1559	0.024	0.0033	0.1179	0.0128	0.0064	0.0033	0.0011	9e-04	0.0419	0.0151	0.0353	0.0702	0.0219	0.0887	0.0024
12	rs73151635	69749623	1.18	0.00987247703783403	0.95	0.15120882267165	0.478078554465567	0.0190958769460637	0.0138	0.0212	0.0196	0.0043	0.154	0.0073	0.0054	0.0601	0.0015	0.1068	0.1559	0.024	0.0033	0.1179	0.0128	0.0064	0.0033	0.0011	9e-04	0.0419	0.0151	0.0352	0.0703	0.0219	0.0887	0.0024
12	rs73151644	69752758	1.18	0.00987247703783403	0.95	0.15120882267165	0.473952815167407	0.0149029093293158	0.0138	0.0212	0.0195	0.0043	0.155	0.0073	0.0054	0.0604	0.0016	0.107	0.1557	0.0239	0.0033	0.1168	0.0128	0.0064	0.0033	0.0011	9e-04	0.042	0.0152	0.0351	0.0701	0.022	0.0888	0.0024
12	rs523398	69752775	1.18	0.00987247703783403	0.95	0.15120882267165	0.474506009308376	0.0135537259480222	0.0138	0.0212	0.0195	0.0043	0.155	0.0073	0.0054	0.0604	0.0016	0.107	0.1557	0.0239	0.0033	0.1168	0.0128	0.0064	0.0033	0.0011	9e-04	0.042	0.0152	0.0351	0.0701	0.022	0.0888	0.0024
12	rs117521692	69761604	1.18	0.00987247703783403	0.94	0.173887076546345	0.445919008379256	0.0162436632140094	0.0138	0.0213	0.0196	0.0042	0.1547	0.0072	0.0053	0.0605	0.0016	0.1069	0.1557	0.0238	0.0033	0.1164	0.013	0.0063	0.0033	0.0011	9e-04	0.042	0.0152	0.0354	0.0703	0.022	0.089	0.0024
12	rs315135	69762987	1.18	0.00987247703783403	0.94	0.173887076546345	0.439263572925608	0.0159209423280434	0.0138	0.0213	0.0196	0.0041	0.1547	0.0072	0.0053	0.0606	0.0016	0.107	0.1557	0.0238	0.0033	0.1164	0.013	0.0063	0.0033	0.0011	9e-04	0.042	0.0152	0.0354	0.0703	0.022	0.0889	0.0024
12	rs28778648	69771911	1.18	0.00987247703783403	0.94	0.173887076546345	0.435836413440717	0.0186690759947514	0.0138	0.0213	0.0197	0.0041	0.1546	0.0072	0.0053	0.0606	0.0016	0.107	0.1557	0.0238	0.0033	0.1164	0.013	0.0063	0.0033	0.0011	0.001	0.042	0.0152	0.0355	0.0704	0.022	0.0889	0.0024
12	rs12826219	69785576	1.18	0.00987247703783403	0.95	0.15120882267165	0.430427457707847	0.0265095516250392	0.0138	0.0213	0.0197	0.0041	0.1545	0.0072	0.0053	0.0606	0.0016	0.107	0.1557	0.0238	0.0033	0.1164	0.013	0.0063	0.0033	0.0011	0.001	0.042	0.0152	0.0355	0.0704	0.022	0.0889	0.0024
12	rs77908367	69790306	1.18	0.00987247703783403	0.95	0.15120882267165	0.429548734527965	0.0278961102155838	0.0138	0.0213	0.0197	0.0041	0.1545	0.0072	0.0053	0.0606	0.0016	0.107	0.1557	0.0238	0.0033	0.1164	0.013	0.0063	0.0033	0.0011	0.001	0.042	0.0152	0.0355	0.0704	0.022	0.0889	0.0024
12	rs315145	69794086	1.17	0.0123113977173343	0.95	0.15120882267165	0.425343263205192	0.0208092628186829	0.0138	0.0214	0.02	0.0041	0.153	0.0071	0.0052	0.0611	0.0016	0.1076	0.1561	0.0237	0.0032	0.1156	0.013	0.0063	0.0033	0.001	0.001	0.0423	0.0152	0.0358	0.0703	0.0223	0.0889	0.0022
12	rs78415808	69799895	1.17	0.0123113977173343	0.95	0.15120882267165	0.425751227091142	0.0170829219298048	0.0141	0.0215	0.0203	0.0041	0.1532	0.0072	0.0051	0.0616	0.0015	0.1075	0.1569	0.0236	0.0031	0.1153	0.0131	0.0062	0.0034	9e-04	0.001	0.0429	0.0153	0.0362	0.07	0.0227	0.0864	0.002
12	rs7295244	69802123	1.17	0.0123113977173343	0.95	0.15120882267165	0.426276037510967	0.020404430872072	0.0141	0.0215	0.0203	0.0042	0.1533	0.0072	0.0051	0.0617	0.0015	0.1075	0.1569	0.0236	0.0031	0.1153	0.0131	0.0062	0.0034	9e-04	0.001	0.0429	0.0153	0.0362	0.07	0.0227	0.0863	0.0019
12	rs117557466	69802569	1.17	0.0123113977173343	0.95	0.15120882267165	0.42779395950394	0.019764718839607	0.0141	0.0215	0.0203	0.0042	0.1533	0.0072	0.0051	0.0617	0.0015	0.1075	0.1569	0.0236	0.0031	0.1153	0.0131	0.0062	0.0034	9e-04	0.001	0.0429	0.0153	0.0362	0.07	0.0227	0.0863	0.002
12	rs17106529	69804612	1.17	0.0123113977173343	0.95	0.15120882267165	0.4279108336493	0.0134551197944584	0.0141	0.0215	0.0203	0.0042	0.1532	0.0072	0.0051	0.0617	0.0015	0.1076	0.1569	0.0236	0.0031	0.1153	0.0131	0.0062	0.0034	9e-04	0.001	0.0428	0.0153	0.0363	0.07	0.0227	0.0865	0.002
12	rs76784977	69805480	1.17	0.0123113977173343	0.95	0.15120882267165	0.429256024631031	0.010989116418805	0.0141	0.0215	0.0203	0.0042	0.1532	0.0072	0.0051	0.0617	0.0015	0.1076	0.1569	0.0236	0.0031	0.1153	0.0131	0.0062	0.0034	9e-04	0.001	0.0428	0.0153	0.0363	0.07	0.0227	0.0865	0.0019
12	rs7297153	69806611	1.17	0.0123113977173343	0.95	0.15120882267165	0.430837833104561	0.00885619889445047	0.0141	0.0215	0.0203	0.0042	0.1532	0.0072	0.0051	0.0617	0.0015	0.1076	0.1569	0.0236	0.0031	0.1153	0.0131	0.0062	0.0034	9e-04	0.001	0.0428	0.0153	0.0363	0.07	0.0227	0.0865	0.0019
12	rs118042460	69810503	1.17	0.0123113977173343	0.95	0.15120882267165	0.415840932629587	0.0204850892916082	0.0141	0.0215	0.0202	0.0041	0.1533	0.0071	0.0051	0.0623	0.0015	0.1075	0.157	0.0236	0.0031	0.115	0.0131	0.006	0.0033	9e-04	0.001	0.0429	0.0153	0.0363	0.0699	0.0227	0.0864	0.0019
12	rs7295234	69811369	1.17	0.0123113977173343	0.95	0.15120882267165	0.418033173879247	0.0208092628186829	0.0141	0.0215	0.0202	0.0041	0.1534	0.0071	0.0051	0.0623	0.0015	0.1075	0.157	0.0236	0.0031	0.115	0.0131	0.006	0.0033	9e-04	0.001	0.0429	0.0153	0.0363	0.0699	0.0227	0.0864	0.002
12	rs9645827	69814495	1.17	0.0123113977173343	0.95	0.15120882267165	0.414689431417657	0.0289339893107652	0.0141	0.0215	0.0202	0.0042	0.1534	0.0071	0.0051	0.0623	0.0015	0.1075	0.157	0.0235	0.0031	0.115	0.0131	0.006	0.0033	9e-04	0.001	0.0429	0.0153	0.0363	0.0699	0.0227	0.0864	0.002
12	rs7297610	69824024	1.17	0.0123113977173343	0.95	0.15120882267165	0.408156342870122	0.0277093156342419	0.0141	0.0216	0.0202	0.0041	0.1535	0.0071	0.005	0.0623	0.0015	0.1075	0.157	0.0235	0.003	0.1147	0.0132	0.0059	0.0033	9e-04	0.001	0.0429	0.0153	0.0363	0.0698	0.0227	0.0866	0.0019
12	rs10748128	69827658	1.18	0.00987247703783403	0.95	0.15120882267165	0.273884310751313	0.00118707258813339	0.0147	0.0224	0.0194	0.0038	0.1575	0.0065	0.0039	0.0615	0.0013	0.1089	0.1584	0.0222	0.0028	0.1127	0.0131	0.0046	0.0033	0.001	0.0011	0.0432	0.0157	0.0361	0.0683	0.0226	0.0887	0.0017
12	rs78912173	69829535	1.18	0.00987247703783403	0.95	0.15120882267165	0.286894219645996	0.00125026383358509	0.0148	0.0225	0.0193	0.0037	0.1581	0.0064	0.0038	0.0613	0.0013	0.1091	0.1585	0.0221	0.0027	0.1124	0.0131	0.0045	0.0033	0.001	0.0011	0.0432	0.0155	0.0363	0.0681	0.0227	0.0889	0.0017
12	rs113476131	69831238	1.18	0.00987247703783403	0.95	0.15120882267165	0.292246480046562	0.000629522126809214	0.0149	0.0226	0.0192	0.0037	0.1584	0.0064	0.0036	0.0612	0.0013	0.1092	0.1584	0.0221	0.0027	0.1121	0.0131	0.0044	0.0033	0.001	0.0011	0.0432	0.0154	0.0365	0.0679	0.0228	0.0892	0.0017
12	rs11177670	69831702	1.18	0.00987247703783403	0.95	0.15120882267165	0.292823069092734	0.000190873892083457	0.0149	0.0226	0.0192	0.0037	0.1585	0.0063	0.0036	0.0612	0.0013	0.1093	0.1585	0.022	0.0027	0.112	0.0131	0.0043	0.0033	0.001	0.0011	0.0432	0.0154	0.0366	0.0679	0.0228	0.0893	0.0017
12	rs10878989	69834963	1.17	0.0123113977173343	0.95	0.15120882267165	0.32847094802677	0.00180057461537007	0.0151	0.0225	0.0194	0.0035	0.1592	0.0063	0.0033	0.0608	0.0013	0.1102	0.1591	0.022	0.0025	0.1108	0.013	0.0041	0.0031	0.001	0.0011	0.0429	0.015	0.0371	0.0673	0.0228	0.0904	0.0016
12	rs7312976	69836625	1.17	0.0123113977173343	0.95	0.15120882267165	0.335610813729687	0.000326950825862494	0.0151	0.0226	0.0194	0.0034	0.1592	0.0062	0.0033	0.0608	0.0013	0.1103	0.159	0.022	0.0025	0.1107	0.013	0.0041	0.0031	0.001	0.0011	0.0429	0.015	0.0372	0.0673	0.0228	0.0905	0.0017
12	rs74865404	69837203	1.17	0.0123113977173343	0.95	0.15120882267165	0.339756317930118	0.000375725031461418	0.0151	0.0226	0.0194	0.0034	0.1592	0.0062	0.0033	0.0608	0.0013	0.1103	0.159	0.022	0.0024	0.1106	0.013	0.0041	0.0031	0.001	0.0011	0.0429	0.015	0.0372	0.0673	0.0228	0.0905	0.0017
12	rs11177680	69850258	1.17	0.0123113977173343	0.95	0.15120882267165	0.349971527718315	0.00041856945675622	0.0152	0.0229	0.0195	0.0035	0.1597	0.0063	0.0032	0.0607	0.0011	0.1103	0.1587	0.022	0.0023	0.1099	0.0131	0.0041	0.0031	0.001	0.001	0.0429	0.015	0.0376	0.067	0.0227	0.0913	0.0016
12	rs7979636	69851374	1.17	0.0123113977173343	0.95	0.15120882267165	0.35123959417092	0.000394437757957155	0.0151	0.0229	0.0195	0.0035	0.1597	0.0063	0.0032	0.0607	0.0011	0.1103	0.1586	0.022	0.0023	0.1099	0.0131	0.0041	0.0031	0.001	0.001	0.0429	0.015	0.0376	0.067	0.0227	0.0913	0.0016
12	rs12426365	69859081	1.17	0.0123113977173343	0.94	0.173887076546345	0.352192195976654	0.000389710352989708	0.0152	0.023	0.0196	0.0034	0.1596	0.0062	0.0031	0.0607	0.0011	0.1103	0.1584	0.0221	0.0023	0.1097	0.0131	0.004	0.003	0.001	0.001	0.043	0.0149	0.0377	0.0669	0.0227	0.0918	0.0016
12	rs10878994	69860696	1.17	0.0123113977173343	0.94	0.173887076546345	0.353358292680936	0.000428453980682556	0.0152	0.023	0.0196	0.0034	0.1597	0.0062	0.0031	0.0607	0.0011	0.1103	0.1583	0.0221	0.0023	0.1097	0.0132	0.004	0.003	0.001	0.001	0.0429	0.0149	0.0378	0.067	0.0227	0.0918	0.0016
12	rs117721373	69869636	1.17	0.0123113977173343	0.94	0.173887076546345	0.370597962673012	0.00075378026950201	0.0153	0.0231	0.0198	0.0033	0.1598	0.0061	0.003	0.0611	0.001	0.1101	0.1579	0.0218	0.0023	0.1095	0.0132	0.0038	0.0029	0.001	0.001	0.0432	0.0148	0.038	0.0671	0.0227	0.0924	0.0015
12	rs79367190	69869704	1.17	0.0123113977173343	0.94	0.173887076546345	0.370489248739692	0.000760675257513313	0.0153	0.0231	0.0198	0.0033	0.1598	0.0061	0.003	0.0611	0.001	0.1101	0.1579	0.0218	0.0023	0.1095	0.0132	0.0038	0.0029	0.001	0.001	0.0432	0.0148	0.038	0.0671	0.0227	0.0924	0.0015
12	rs221076	69869906	1.17	0.0123113977173343	0.94	0.173887076546345	0.370924202139199	0.000788613419336209	0.0153	0.0231	0.0198	0.0033	0.1598	0.0061	0.003	0.0611	0.001	0.1101	0.1579	0.0218	0.0023	0.1095	0.0132	0.0038	0.0029	0.001	0.001	0.0431	0.0148	0.038	0.0671	0.0227	0.0924	0.0015
12	rs117778590	69882045	1.17	0.0123113977173343	0.94	0.173887076546345	0.375780610397044	0.000984328570280558	0.0153	0.0231	0.0199	0.0033	0.1599	0.0061	0.0029	0.0611	0.001	0.11	0.158	0.0217	0.0023	0.1095	0.0132	0.0038	0.0028	0.001	0.001	0.0431	0.0148	0.038	0.0672	0.0227	0.0925	0.0015
12	rs117010946	69888875	1.17	0.0123113977173343	0.94	0.173887076546345	0.377479723280571	0.00117819574452859	0.0153	0.0231	0.0199	0.0033	0.1599	0.0061	0.0029	0.0611	0.001	0.11	0.158	0.0216	0.0023	0.1095	0.0132	0.0038	0.0028	0.001	0.001	0.0431	0.0147	0.0381	0.0672	0.0227	0.0925	0.0015
12	rs117794662	69889376	1.17	0.0123113977173343	0.95	0.15120882267165	0.378523042132583	0.00124112346039724	0.0153	0.0231	0.0199	0.0033	0.16	0.0061	0.0029	0.0611	0.001	0.11	0.158	0.0216	0.0023	0.1095	0.0132	0.0038	0.0028	0.001	0.001	0.0431	0.0147	0.0381	0.0672	0.0227	0.0925	0.0015
12	rs76631057	69890294	1.17	0.0123113977173343	0.94	0.173887076546345	0.378577994203699	0.00128720316956829	0.0153	0.0231	0.0199	0.0033	0.16	0.0061	0.0029	0.0611	0.001	0.11	0.1579	0.0216	0.0023	0.1096	0.0132	0.0038	0.0028	0.001	0.001	0.0431	0.0147	0.0381	0.0672	0.0227	0.0925	0.0015
12	rs10878996	69892526	1.17	0.0123113977173343	0.94	0.173887076546345	0.379292740052853	0.00125026383358509	0.0153	0.0231	0.0199	0.0033	0.16	0.0061	0.0029	0.0611	0.001	0.11	0.1579	0.0216	0.0023	0.1096	0.0132	0.0038	0.0028	0.001	0.001	0.0431	0.0147	0.0381	0.0672	0.0227	0.0925	0.0015
12	rs61927231	69895491	1.17	0.0123113977173343	0.94	0.173887076546345	0.380228441227639	0.00127791160520924	0.0153	0.0231	0.0199	0.0033	0.16	0.0061	0.0029	0.0611	0.001	0.11	0.1579	0.0216	0.0023	0.1096	0.0132	0.0038	0.0028	0.001	0.001	0.0431	0.0147	0.0381	0.0672	0.0228	0.0925	0.0015
12	rs73140579	69904574	1.17	0.0123113977173343	0.94	0.173887076546345	0.383263728912434	0.00128720316956829	0.0153	0.0232	0.02	0.0033	0.16	0.0061	0.0029	0.0611	0.001	0.11	0.1579	0.0216	0.0023	0.1096	0.0132	0.0038	0.0028	0.001	0.001	0.0431	0.0147	0.0381	0.0672	0.0228	0.0925	0.0015
12	rs3910823	69928994	1.17	0.0123113977173343	0.94	0.173887076546345	0.383927600458112	0.00142127271852618	0.0153	0.0232	0.02	0.0033	0.16	0.0061	0.0029	0.0611	0.001	0.11	0.1579	0.0216	0.0023	0.1096	0.0133	0.0038	0.0028	0.001	0.001	0.0431	0.0147	0.0381	0.0673	0.0227	0.0925	0.0014
12	rs118031023	69931627	1.17	0.0123113977173343	0.94	0.173887076546345	0.386200221381087	0.00157323322417472	0.0153	0.0232	0.02	0.0033	0.16	0.0061	0.0029	0.0611	0.001	0.11	0.1579	0.0216	0.0023	0.1097	0.0133	0.0038	0.0028	0.001	0.001	0.0431	0.0147	0.0381	0.0673	0.0227	0.0925	0.0014
12	rs2924135	69931759	1.17	0.0123113977173343	0.94	0.173887076546345	0.386033701672009	0.00160466435106869	0.0153	0.0232	0.02	0.0033	0.16	0.0061	0.0029	0.0611	0.001	0.11	0.1579	0.0216	0.0023	0.1096	0.0133	0.0038	0.0028	0.001	0.001	0.0431	0.0147	0.0381	0.0673	0.0227	0.0925	0.0014
12	rs12300911	69970100	1.17	0.0123113977173343	0.94	0.173887076546345	0.3681016622535	0.0018458228389961	0.0153	0.0232	0.02	0.0032	0.1602	0.0061	0.0029	0.061	0.001	0.1101	0.1577	0.0216	0.0022	0.1097	0.0133	0.0037	0.0028	0.001	0.001	0.0431	0.0146	0.0382	0.0675	0.0226	0.0928	0.0014
12	rs710777	69982129	1.17	0.0123113977173343	0.93	0.198940398764014	0.368264201773163	0.0017010467081069	0.0152	0.0233	0.02	0.0031	0.1603	0.0062	0.0029	0.0609	9e-04	0.11	0.1576	0.0215	0.0022	0.1097	0.0133	0.0037	0.0028	0.001	0.001	0.0432	0.0146	0.0381	0.0676	0.0226	0.093	0.0013
12	rs11177749	70000236	1.17	0.0123113977173343	0.93	0.198940398764014	0.36951155599563	0.00141144869127621	0.0152	0.0233	0.02	0.0032	0.1602	0.0061	0.0029	0.0609	9e-04	0.11	0.1577	0.0214	0.0022	0.1096	0.0134	0.0037	0.0028	0.001	0.001	0.0432	0.0145	0.0381	0.0676	0.0226	0.0932	0.0013
12	rs11177751	70002488	1.17	0.0123113977173343	0.93	0.198940398764014	0.369457278406793	0.0014016628615929	0.0152	0.0233	0.02	0.0032	0.1601	0.0061	0.0029	0.0609	9e-04	0.1099	0.1577	0.0214	0.0021	0.1096	0.0134	0.0037	0.0028	0.001	0.001	0.0432	0.0145	0.0382	0.0676	0.0226	0.0932	0.0013
12	rs73146541	70005011	1.17	0.0123113977173343	0.94	0.173887076546345	0.384149020403246	0.00130589991905459	0.0152	0.0233	0.0199	0.0032	0.1597	0.0061	0.0029	0.0609	9e-04	0.1097	0.1581	0.0214	0.0021	0.1104	0.0132	0.0037	0.0028	0.001	9e-04	0.0432	0.0145	0.0381	0.0675	0.0227	0.093	0.0013
12	rs61929309	70006319	1.17	0.0123113977173343	0.94	0.173887076546345	0.378632950329347	0.00124112346039724	0.0153	0.0233	0.0199	0.0032	0.1596	0.0061	0.0029	0.0608	9e-04	0.1097	0.1581	0.0214	0.0021	0.1105	0.0132	0.0037	0.0028	0.001	9e-04	0.0432	0.0145	0.0381	0.0675	0.0227	0.0931	0.0013
12	rs79123065	70006501	1.17	0.0123113977173343	0.94	0.173887076546345	0.378083571539282	0.00119598699506011	0.0153	0.0233	0.0199	0.0031	0.1596	0.0061	0.0029	0.0608	9e-04	0.1097	0.1581	0.0214	0.0021	0.1105	0.0132	0.0037	0.0028	0.001	9e-04	0.0432	0.0145	0.0381	0.0675	0.0227	0.0932	0.0013
12	rs35638	70011856	1.17	0.0123113977173343	0.94	0.173887076546345	0.375014547751223	0.00148102039808509	0.0154	0.0235	0.02	0.0031	0.1595	0.0061	0.0029	0.0607	9e-04	0.1096	0.1579	0.0213	0.002	0.1109	0.0133	0.0037	0.0028	0.001	9e-04	0.0433	0.0145	0.0383	0.0671	0.0224	0.0933	0.0012
12	rs776424	70023791	1.16	0.0152442312249257	0.94	0.173887076546345	0.365506018671514	0.00343435381019685	0.0163	0.0246	0.02	0.0034	0.1625	0.0057	0.0029	0.0611	8e-04	0.109	0.155	0.0213	0.0018	0.1102	0.0131	0.0037	0.0027	0.001	0.001	0.044	0.0141	0.0396	0.0662	0.0205	0.0946	0.001
12	rs710745	70024023	1.16	0.0152442312249257	0.94	0.173887076546345	0.367235404166945	0.0036461613780984	0.0163	0.0246	0.02	0.0034	0.1625	0.0058	0.0029	0.0611	8e-04	0.109	0.155	0.0213	0.0018	0.1102	0.013	0.0037	0.0028	0.001	0.001	0.044	0.0141	0.0396	0.0662	0.0204	0.0946	0.001
12	rs61747221	70037520	1.16	0.0152442312249257	0.94	0.173887076546345	0.364050098526093	0.00224309770566993	0.0165	0.0246	0.0201	0.0034	0.1624	0.0056	0.0029	0.061	8e-04	0.1084	0.1548	0.0214	0.0017	0.1102	0.0131	0.0036	0.0027	0.001	0.001	0.044	0.0142	0.0402	0.0661	0.0201	0.0955	0.001
12	rs796538	70038508	1.16	0.0152442312249257	0.94	0.173887076546345	0.369240208769485	0.00269759498794566	0.0165	0.0246	0.0201	0.0034	0.1624	0.0056	0.0029	0.061	8e-04	0.1083	0.1547	0.0214	0.0017	0.1102	0.0131	0.0036	0.0028	0.001	0.001	0.044	0.0142	0.0402	0.0661	0.0201	0.0955	0.001
12	rs11613497	70042627	1.16	0.0152442312249257	0.94	0.173887076546345	0.365452042662678	0.00294221606412984	0.0165	0.0246	0.0201	0.0034	0.1624	0.0056	0.0029	0.0612	8e-04	0.1081	0.1546	0.0214	0.0017	0.1102	0.0131	0.0036	0.0028	0.001	0.001	0.0441	0.0141	0.0404	0.0662	0.02	0.0956	0.001
12	rs17106884	70048829	1.16	0.0152442312249257	0.94	0.173887076546345	0.365020381451583	0.00313714458839784	0.0165	0.0246	0.0201	0.0034	0.1625	0.0055	0.003	0.0613	8e-04	0.1079	0.1545	0.0213	0.0016	0.1101	0.0132	0.0036	0.0028	0.001	9e-04	0.0441	0.0141	0.0404	0.0662	0.0199	0.0957	0.001
12	rs11177775	70049760	1.16	0.0152442312249257	0.94	0.173887076546345	0.36464289209033	0.00313714458839784	0.0165	0.0246	0.0201	0.0034	0.1625	0.0055	0.003	0.0613	8e-04	0.1079	0.1545	0.0213	0.0016	0.1101	0.0132	0.0036	0.0028	0.001	9e-04	0.0442	0.0141	0.0404	0.0662	0.0199	0.0957	0.001
12	rs1373453	70054910	1.16	0.0152442312249257	0.94	0.173887076546345	0.356442060703167	0.0023850940734983	0.0165	0.0246	0.02	0.0034	0.1624	0.0055	0.003	0.0613	8e-04	0.1078	0.1543	0.0213	0.0016	0.1101	0.0132	0.0036	0.0029	0.001	9e-04	0.0442	0.0141	0.0405	0.0663	0.0199	0.0958	9e-04
12	rs77947327	70068379	1.16	0.0152442312249257	0.94	0.173887076546345	0.337265843221677	0.0021181763241917	0.0165	0.0245	0.02	0.0034	0.1625	0.0056	0.003	0.0616	7e-04	0.1074	0.1537	0.0213	0.0015	0.1101	0.0134	0.0036	0.0029	0.001	9e-04	0.0443	0.0141	0.0404	0.0666	0.0197	0.0963	9e-04
12	rs80332434	70071897	1.16	0.0152442312249257	0.94	0.173887076546345	0.327603220590217	0.00137253430991809	0.0165	0.0245	0.02	0.0035	0.1624	0.0056	0.0031	0.0616	7e-04	0.1072	0.1535	0.0213	0.0015	0.1102	0.0135	0.0036	0.0029	0.001	9e-04	0.0444	0.0142	0.0404	0.0667	0.0196	0.0964	9e-04
12	rs775490	70072916	1.16	0.0152442312249257	0.94	0.173887076546345	0.332416243035698	0.00138220569585853	0.0165	0.0245	0.02	0.0035	0.1623	0.0055	0.0031	0.0617	7e-04	0.1071	0.1535	0.0213	0.0014	0.1102	0.0135	0.0036	0.0029	0.001	9e-04	0.0444	0.0142	0.0404	0.0668	0.0196	0.0966	9e-04
12	rs17813581	70077761	1.16	0.0152442312249257	0.94	0.173887076546345	0.327144320785805	0.00123202081727134	0.0165	0.0245	0.0201	0.0035	0.1622	0.0055	0.0031	0.0618	7e-04	0.107	0.1534	0.0213	0.0014	0.1102	0.0135	0.0036	0.0028	0.001	9e-04	0.0444	0.0142	0.0404	0.0667	0.0195	0.0967	9e-04
12	rs710716	70077803	1.16	0.0152442312249257	0.94	0.173887076546345	0.327909340465364	0.0012686578789754	0.0165	0.0245	0.0201	0.0035	0.1621	0.0055	0.0031	0.0618	7e-04	0.1071	0.1533	0.0213	0.0014	0.1103	0.0135	0.0036	0.0028	0.001	9e-04	0.0444	0.0142	0.0405	0.0667	0.0196	0.0967	9e-04
12	rs11177794	70082758	1.16	0.0152442312249257	0.94	0.173887076546345	0.327348234768418	0.00115179030942708	0.0165	0.0245	0.0201	0.0035	0.1619	0.0056	0.0031	0.0619	6e-04	0.1069	0.1532	0.0215	0.0014	0.1104	0.0135	0.0036	0.0029	9e-04	9e-04	0.0444	0.0142	0.0407	0.0667	0.0195	0.0967	9e-04
12	rs10506569	70097865	1.16	0.0152442312249257	0.94	0.173887076546345	0.327144320785805	0.00108302142320466	0.0167	0.0245	0.0201	0.0034	0.1616	0.0056	0.0031	0.0618	6e-04	0.1068	0.1529	0.0217	0.0013	0.1105	0.0135	0.0037	0.0029	9e-04	9e-04	0.0445	0.0142	0.0408	0.0667	0.0193	0.097	9e-04
12	rs11177801	70099449	1.16	0.0152442312249257	0.94	0.173887076546345	0.339392531307792	0.00100040752233684	0.017	0.0249	0.0202	0.0034	0.1616	0.0057	0.0033	0.0611	6e-04	0.1066	0.1518	0.0225	0.0013	0.1102	0.0137	0.0038	0.0031	8e-04	8e-04	0.0448	0.0141	0.0414	0.0665	0.0181	0.0978	9e-04
12	rs73124087	70101362	1.16	0.0152442312249257	0.94	0.173887076546345	0.383540271267752	0.0021181763241917	0.0177	0.0251	0.0208	0.0034	0.1607	0.0057	0.0033	0.0611	5e-04	0.107	0.149	0.0231	0.0012	0.1095	0.0142	0.0037	0.0033	8e-04	8e-04	0.0448	0.0141	0.0426	0.0664	0.0169	0.0992	8e-04
12	rs1423043	70105557	1.16	0.0152442312249257	0.94	0.173887076546345	0.380614070294439	0.00229417623256253	0.0177	0.0251	0.0209	0.0034	0.161	0.0057	0.0033	0.0609	5e-04	0.107	0.1485	0.0231	0.0012	0.1097	0.0142	0.0037	0.0033	8e-04	8e-04	0.0448	0.0142	0.0426	0.0664	0.0168	0.0993	7e-04
12	rs17225596	70106835	1.16	0.0152442312249257	0.94	0.173887076546345	0.384093659350723	0.00213049038784838	0.0178	0.0252	0.0209	0.0034	0.161	0.0057	0.0033	0.0609	5e-04	0.107	0.1485	0.0231	0.0012	0.1097	0.0143	0.0037	0.0033	8e-04	8e-04	0.0448	0.0142	0.0426	0.0665	0.0167	0.0993	7e-04
12	rs17813647	70108802	1.16	0.0152442312249257	0.94	0.173887076546345	0.38127561045264	0.00224309770566993	0.0178	0.0251	0.0209	0.0034	0.1611	0.0057	0.0033	0.0609	5e-04	0.107	0.1484	0.0231	0.0012	0.1097	0.0143	0.0037	0.0034	8e-04	8e-04	0.0448	0.0142	0.0426	0.0665	0.0167	0.0994	7e-04
12	rs775451	70112707	1.16	0.0152442312249257	0.94	0.173887076546345	0.377589477367643	0.00261403167329225	0.0178	0.0251	0.0209	0.0034	0.1612	0.0057	0.0033	0.0608	5e-04	0.1069	0.1484	0.0231	0.0012	0.1098	0.0144	0.0037	0.0034	8e-04	8e-04	0.0448	0.0142	0.0426	0.0665	0.0167	0.0994	7e-04
12	rs11177814	70128750	1.16	0.0152442312249257	0.94	0.173887076546345	0.36951155599563	0.00292750432284978	0.018	0.0251	0.0209	0.0034	0.1615	0.0057	0.0033	0.0604	5e-04	0.1071	0.148	0.0231	0.0012	0.11	0.0146	0.0036	0.0034	8e-04	7e-04	0.0446	0.0142	0.0427	0.0664	0.0166	0.0996	7e-04
12	rs77061420	70143711	1.16	0.0152442312249257	0.94	0.173887076546345	0.369620123388002	0.00289820185035787	0.018	0.0251	0.0209	0.0034	0.1615	0.0057	0.0033	0.0604	5e-04	0.1071	0.1479	0.0231	0.0012	0.11	0.0146	0.0037	0.0034	8e-04	7e-04	0.0446	0.0142	0.0427	0.0664	0.0165	0.0997	7e-04
12	rs12368922	70173867	1.16	0.0152442312249257	0.94	0.173887076546345	0.377644360495832	0.00266958007594206	0.018	0.0251	0.0209	0.0034	0.1615	0.0057	0.0033	0.0603	5e-04	0.1071	0.1479	0.0231	0.0012	0.1102	0.0147	0.0037	0.0034	8e-04	7e-04	0.0446	0.0141	0.0427	0.0663	0.0164	0.0998	7e-04
12	rs12310098	70177488	1.16	0.0152442312249257	0.94	0.173887076546345	0.380118297955414	0.00273991852739317	0.018	0.0251	0.0209	0.0034	0.1615	0.0057	0.0033	0.0603	5e-04	0.1071	0.1479	0.0231	0.0012	0.1102	0.0147	0.0037	0.0034	8e-04	7e-04	0.0446	0.0142	0.0427	0.0663	0.0164	0.0998	7e-04
12	rs17813683	70180431	1.16	0.0152442312249257	0.94	0.173887076546345	0.381055032266783	0.00269759498794566	0.018	0.0251	0.0209	0.0034	0.1615	0.0057	0.0033	0.0603	5e-04	0.1071	0.1479	0.0231	0.0012	0.1102	0.0147	0.0037	0.0034	8e-04	7e-04	0.0447	0.0142	0.0427	0.0663	0.0163	0.0998	7e-04
12	rs11177853	70184924	1.16	0.0152442312249257	0.94	0.173887076546345	0.379677886939659	0.0026556328166852	0.018	0.0251	0.0209	0.0034	0.1615	0.0057	0.0033	0.0603	5e-04	0.1071	0.1479	0.0231	0.0012	0.1102	0.0147	0.0037	0.0034	8e-04	7e-04	0.0446	0.0142	0.0427	0.0663	0.0163	0.0998	7e-04
12	rs11177861	70195029	1.16	0.0152442312249257	0.94	0.173887076546345	0.375725865244495	0.00269759498794566	0.018	0.0251	0.0209	0.0034	0.1615	0.0057	0.0034	0.0602	6e-04	0.1071	0.1478	0.0231	0.0012	0.1102	0.0147	0.0037	0.0034	8e-04	7e-04	0.0446	0.0142	0.0428	0.0663	0.0163	0.0998	7e-04
12	rs10879014	70195293	1.16	0.0152442312249257	0.94	0.173887076546345	0.37621871776201	0.00258649797736229	0.0181	0.0251	0.0209	0.0034	0.1615	0.0057	0.0034	0.0603	6e-04	0.1071	0.1478	0.0231	0.0012	0.1101	0.0147	0.0037	0.0034	8e-04	7e-04	0.0446	0.0142	0.0428	0.0662	0.0162	0.0999	7e-04
12	rs61930181	70195828	1.16	0.0152442312249257	0.94	0.173887076546345	0.375999631604332	0.00258649797736229	0.0181	0.0251	0.0209	0.0034	0.1615	0.0057	0.0034	0.0603	6e-04	0.1071	0.1478	0.0231	0.0012	0.1101	0.0147	0.0037	0.0034	8e-04	7e-04	0.0446	0.0142	0.0428	0.0662	0.0162	0.0999	7e-04
12	rs116844269	70196890	1.16	0.0152442312249257	0.94	0.173887076546345	0.375233341580133	0.00258649797736229	0.0181	0.0251	0.0209	0.0034	0.1615	0.0057	0.0034	0.0603	6e-04	0.1071	0.1478	0.0231	0.0012	0.1101	0.0147	0.0037	0.0034	8e-04	7e-04	0.0446	0.0142	0.0428	0.0662	0.0162	0.0999	7e-04
12	rs2035966	70210092	1.16	0.0152442312249257	0.94	0.173887076546345	0.371087376804494	0.00257279121012251	0.0181	0.0251	0.0209	0.0034	0.1615	0.0057	0.0034	0.0603	6e-04	0.1071	0.1477	0.0231	0.0012	0.11	0.0146	0.0036	0.0034	8e-04	8e-04	0.0446	0.0142	0.0428	0.0662	0.0162	0.0999	7e-04
12	rs36027548	70214084	1.16	0.0152442312249257	0.94	0.173887076546345	0.369185951540177	0.00260024479403566	0.0181	0.0251	0.0209	0.0034	0.1615	0.0057	0.0034	0.0603	6e-04	0.1071	0.1476	0.0231	0.0013	0.11	0.0146	0.0036	0.0034	8e-04	8e-04	0.0446	0.0142	0.0428	0.0662	0.0162	0.1	7e-04
12	rs76831874	70219930	1.16	0.0152442312249257	0.94	0.173887076546345	0.376383074999986	0.00264172567169616	0.0182	0.025	0.0209	0.0034	0.1615	0.0057	0.0033	0.0604	6e-04	0.1071	0.1474	0.0231	0.0013	0.11	0.0146	0.0036	0.0035	8e-04	8e-04	0.0446	0.0142	0.0429	0.0662	0.016	0.1001	8e-04
12	rs73132941	70226825	1.16	0.0152442312249257	0.94	0.173887076546345	0.374358556171456	0.00310671078339907	0.0182	0.025	0.0209	0.0033	0.1615	0.0057	0.0033	0.0604	6e-04	0.1071	0.1473	0.0232	0.0013	0.11	0.0145	0.0036	0.0035	8e-04	8e-04	0.0447	0.0143	0.0429	0.0662	0.016	0.1002	8e-04
12	rs11177892	70227718	1.16	0.0152442312249257	0.94	0.173887076546345	0.373648558787185	0.00319849812721499	0.0182	0.025	0.0209	0.0033	0.1615	0.0057	0.0033	0.0604	6e-04	0.1071	0.1473	0.0232	0.0013	0.11	0.0145	0.0036	0.0035	8e-04	8e-04	0.0447	0.0143	0.0429	0.0662	0.016	0.1002	8e-04
12	rs6581907	70234795	1.16	0.0152442312249257	0.94	0.173887076546345	0.368264201773163	0.003763064161631	0.0182	0.025	0.021	0.0033	0.1615	0.0057	0.0033	0.0604	6e-04	0.107	0.1471	0.0232	0.0014	0.11	0.0145	0.0036	0.0035	8e-04	8e-04	0.0446	0.0143	0.0429	0.0662	0.0159	0.1003	8e-04
12	rs1531302	70258672	1.16	0.0152442312249257	0.94	0.173887076546345	0.367019002663661	0.00478962435628407	0.0184	0.0249	0.021	0.0033	0.1615	0.0058	0.0033	0.0603	6e-04	0.107	0.1471	0.0233	0.0014	0.1099	0.0144	0.0036	0.0035	9e-04	8e-04	0.0446	0.0143	0.0429	0.0661	0.0159	0.1004	8e-04
12	rs1268328	70259498	1.16	0.0152442312249257	0.94	0.173887076546345	0.371413835985696	0.00475134800676449	0.0184	0.0249	0.0209	0.0033	0.1614	0.0058	0.0033	0.0602	6e-04	0.1068	0.1471	0.0233	0.0014	0.1099	0.0144	0.0036	0.0035	9e-04	8e-04	0.0446	0.0144	0.0429	0.0661	0.0158	0.1005	9e-04
12	rs1240223	70264252	1.16	0.0152442312249257	0.94	0.173887076546345	0.370271869711065	0.00484734726560563	0.0184	0.0249	0.0209	0.0033	0.1614	0.0058	0.0033	0.0603	6e-04	0.1069	0.147	0.0234	0.0014	0.1099	0.0144	0.0036	0.0036	9e-04	8e-04	0.0446	0.0144	0.043	0.066	0.0158	0.1005	9e-04
12	rs79342168	70271386	1.16	0.0152442312249257	0.94	0.173887076546345	0.403489223364576	0.00502273721577215	0.0191	0.0248	0.0207	0.0032	0.1605	0.0058	0.0032	0.0605	7e-04	0.1072	0.1464	0.0232	0.0015	0.1093	0.0142	0.0037	0.0037	9e-04	8e-04	0.0443	0.0146	0.0436	0.0658	0.0154	0.1021	9e-04
12	rs720367	70281783	1.16	0.0152442312249257	0.94	0.173887076546345	0.420636679633883	0.00577882708940733	0.0193	0.0247	0.0207	0.0032	0.1602	0.0058	0.0032	0.0605	7e-04	0.1073	0.1463	0.0232	0.0015	0.1091	0.0142	0.0037	0.0037	9e-04	8e-04	0.0442	0.0146	0.0438	0.0658	0.0153	0.1025	9e-04
12	rs1240267	70284128	1.16	0.0152442312249257	0.94	0.173887076546345	0.418495430722339	0.00580004494164779	0.0193	0.0247	0.0207	0.0032	0.1602	0.0058	0.0032	0.0605	7e-04	0.1073	0.1463	0.0231	0.0015	0.1091	0.0142	0.0037	0.0037	9e-04	8e-04	0.0442	0.0146	0.0438	0.0658	0.0153	0.1025	9e-04
12	rs2870893	70285291	1.16	0.0152442312249257	0.94	0.173887076546345	0.418495430722339	0.00582130402301291	0.0193	0.0247	0.0207	0.0032	0.1602	0.0058	0.0032	0.0605	7e-04	0.1073	0.1463	0.0231	0.0015	0.1091	0.0142	0.0037	0.0037	9e-04	8e-04	0.0442	0.0146	0.0438	0.0658	0.0153	0.1025	9e-04
12	rs7979309	70289112	1.16	0.0152442312249257	0.94	0.173887076546345	0.425751227091142	0.00532246270463347	0.0193	0.0247	0.0207	0.0032	0.1601	0.0058	0.0032	0.0606	7e-04	0.1071	0.1463	0.0231	0.0015	0.1092	0.0141	0.0037	0.0037	9e-04	8e-04	0.0442	0.0146	0.0438	0.0658	0.0152	0.1026	0.001
12	rs1240273	70294576	1.16	0.0152442312249257	0.94	0.173887076546345	0.42481902369997	0.00530219273964151	0.0193	0.0247	0.0207	0.0032	0.1601	0.0058	0.0032	0.0606	7e-04	0.1071	0.1463	0.0231	0.0015	0.1091	0.0142	0.0037	0.0037	9e-04	8e-04	0.0442	0.0147	0.0438	0.0658	0.0152	0.1025	0.001
12	rs11177955	70301719	1.16	0.0152442312249257	0.94	0.173887076546345	0.421390302219718	0.00851504226801739	0.0193	0.0247	0.0207	0.0032	0.16	0.0058	0.0032	0.0606	7e-04	0.1072	0.1462	0.0231	0.0015	0.1092	0.0141	0.0037	0.0037	9e-04	8e-04	0.0441	0.0147	0.0438	0.0657	0.0152	0.1025	0.001
12	rs7974731	70304153	1.16	0.0152442312249257	0.94	0.173887076546345	0.413539524442092	0.0163519484473983	0.0193	0.0247	0.0208	0.0032	0.1596	0.0058	0.0032	0.0606	7e-04	0.1071	0.1461	0.0229	0.0015	0.1093	0.0143	0.0037	0.0037	9e-04	8e-04	0.0441	0.0147	0.0441	0.0656	0.0155	0.1025	0.001
12	rs11833171	70310509	1.16	0.0152442312249257	0.94	0.173887076546345	0.420578736481635	0.0117421898049741	0.0193	0.0247	0.021	0.0032	0.1597	0.0058	0.0032	0.0606	7e-04	0.1071	0.1458	0.0229	0.0015	0.1093	0.0143	0.0037	0.0037	9e-04	8e-04	0.0441	0.0147	0.0441	0.0655	0.0154	0.1026	0.0011
12	rs74101395	70313839	1.16	0.0152442312249257	0.94	0.173887076546345	0.420752577860702	0.00906958857596834	0.0195	0.0247	0.021	0.003	0.1597	0.0059	0.0032	0.0608	7e-04	0.1065	0.1449	0.0233	0.0017	0.1094	0.0143	0.0037	0.0036	0.001	8e-04	0.044	0.0149	0.0444	0.0655	0.0151	0.1032	0.0011
12	rs61928028	70315884	1.16	0.0152442312249257	0.94	0.173887076546345	0.451302815533959	0.0140186605367931	0.0198	0.0246	0.0209	0.003	0.1599	0.006	0.0032	0.0609	8e-04	0.1057	0.1434	0.0238	0.0018	0.1094	0.0142	0.0037	0.0036	0.0011	9e-04	0.0438	0.0155	0.045	0.0652	0.0146	0.1038	0.0012
12	rs117907142	70318610	1.15	0.0187447358909628	0.94	0.173887076546345	0.480673684472972	0.020404430872072	0.02	0.0246	0.0208	0.003	0.16	0.0062	0.0032	0.061	9e-04	0.1047	0.1421	0.0243	0.002	0.1095	0.0142	0.0037	0.0036	0.0012	9e-04	0.0436	0.016	0.0455	0.0649	0.0142	0.1046	0.0013
12	rs789560	70331827	1.15	0.0187447358909628	0.94	0.173887076546345	0.476660299202247	0.0206063657619705	0.0201	0.0245	0.0208	0.0029	0.1602	0.0062	0.0032	0.0611	9e-04	0.1044	0.1415	0.0246	0.0021	0.1096	0.0142	0.0037	0.0036	0.0012	0.001	0.0434	0.0163	0.0457	0.0649	0.014	0.1044	0.0014
12	rs60262498	70339842	1.15	0.0187447358909628	0.94	0.173887076546345	0.472908748543146	0.0212590172651555	0.0202	0.0245	0.0208	0.0029	0.1603	0.0063	0.0032	0.0611	9e-04	0.1044	0.1415	0.0246	0.0021	0.1096	0.0142	0.0037	0.0036	0.0012	0.001	0.0433	0.0164	0.0457	0.0648	0.0139	0.1044	0.0014
12	rs17813869	70341563	1.15	0.0187447358909628	0.94	0.173887076546345	0.472049769467164	0.0213412895040986	0.0202	0.0245	0.0208	0.0029	0.1603	0.0063	0.0032	0.0611	9e-04	0.1044	0.1414	0.0246	0.0021	0.1096	0.0142	0.0037	0.0036	0.0013	0.001	0.0433	0.0164	0.0457	0.0649	0.0139	0.1044	0.0014
12	rs76783209	70348180	1.15	0.0187447358909628	0.94	0.173887076546345	0.469660905040736	0.0230188137595001	0.0202	0.0246	0.0208	0.0029	0.1603	0.0063	0.0032	0.0611	9e-04	0.1043	0.1413	0.0246	0.0021	0.1097	0.0143	0.0037	0.0036	0.0013	0.001	0.0431	0.0164	0.0458	0.065	0.0138	0.1044	0.0014
12	rs10879065	70351684	1.14	0.0228924042877042	0.94	0.173887076546345	0.476783544578153	0.0234907964316172	0.0202	0.0246	0.0209	0.0029	0.1604	0.0063	0.0032	0.0611	9e-04	0.1043	0.1413	0.0246	0.0021	0.1098	0.0143	0.0037	0.0036	0.0013	0.001	0.0431	0.0164	0.0458	0.0651	0.0137	0.1043	0.0014
12	rs7296731	70362519	1.14	0.0228924042877042	0.94	0.173887076546345	0.47370705175521	0.0278961102155838	0.0203	0.0246	0.0209	0.0029	0.1605	0.0062	0.0032	0.0612	9e-04	0.1042	0.1411	0.0247	0.0021	0.1101	0.0142	0.0037	0.0036	0.0013	0.001	0.0428	0.0165	0.0459	0.0651	0.0136	0.1043	0.0014
12	rs3970821	70364935	1.14	0.0228924042877042	0.94	0.173887076546345	0.474751974004078	0.029172343869827	0.0203	0.0246	0.0209	0.0029	0.1604	0.0062	0.0031	0.0613	9e-04	0.1042	0.141	0.0247	0.0021	0.1102	0.0142	0.0037	0.0036	0.0013	0.001	0.0427	0.0165	0.0459	0.0652	0.0135	0.1043	0.0014
12	rs10506575	70366714	1.14	0.0228924042877042	0.94	0.173887076546345	0.474998000617093	0.02775595903243	0.0203	0.0246	0.0209	0.0029	0.1604	0.0062	0.0031	0.0613	9e-04	0.1041	0.141	0.0246	0.0021	0.1102	0.0142	0.0037	0.0036	0.0013	0.001	0.0427	0.0165	0.0459	0.0652	0.0135	0.1043	0.0014
12	rs710698	70369918	1.14	0.0228924042877042	0.94	0.173887076546345	0.475921151737784	0.0294595745279191	0.0203	0.0247	0.0209	0.0029	0.1605	0.0062	0.0031	0.0613	0.001	0.104	0.1409	0.0246	0.0021	0.1103	0.0142	0.0037	0.0036	0.0013	0.001	0.0427	0.0166	0.0458	0.0653	0.0135	0.1043	0.0014
12	rs710695	70373848	1.14	0.0228924042877042	0.94	0.173887076546345	0.463744975427878	0.0331599704354993	0.0203	0.0247	0.0208	0.0029	0.1604	0.0062	0.0031	0.0613	0.001	0.1039	0.1408	0.0246	0.0021	0.1103	0.0142	0.0037	0.0035	0.0013	0.001	0.0426	0.0168	0.0459	0.0653	0.0135	0.1043	0.0014
12	rs17225931	70374651	1.14	0.0228924042877042	0.94	0.173887076546345	0.456839038540003	0.0337196725197628	0.0203	0.0247	0.0208	0.0029	0.1604	0.0061	0.0031	0.0613	0.001	0.1039	0.1408	0.0246	0.0021	0.1103	0.0143	0.0037	0.0035	0.0013	0.001	0.0426	0.0168	0.0459	0.0654	0.0135	0.1043	0.0014
12	rs12367098	70383473	1.14	0.0228924042877042	0.94	0.173887076546345	0.45768440650782	0.0438810977199951	0.0204	0.0248	0.0208	0.0028	0.1603	0.0061	0.003	0.0613	0.001	0.1037	0.1404	0.0247	0.0022	0.1102	0.0144	0.0037	0.0035	0.0013	0.001	0.0426	0.017	0.046	0.0655	0.0135	0.1044	0.0014
12	rs73139841	70390662	1.14	0.0228924042877042	0.94	0.173887076546345	0.443833887757162	0.05102417148622	0.0204	0.025	0.0208	0.0028	0.1602	0.0062	0.003	0.0612	9e-04	0.1037	0.14	0.0249	0.0022	0.11	0.0147	0.0036	0.0035	0.0014	0.001	0.0426	0.0175	0.0459	0.0655	0.0134	0.1043	0.0014
12	rs12305634	70400605	1.14	0.0228924042877042	0.94	0.173887076546345	0.43861257569181	0.0766992598697295	0.0205	0.0254	0.0207	0.0027	0.1595	0.0062	0.0028	0.0612	8e-04	0.1034	0.1392	0.0252	0.0023	0.1095	0.0153	0.0037	0.0036	0.0014	0.001	0.0424	0.0185	0.0461	0.0661	0.0133	0.1043	0.0013
12	rs57754482	70400825	1.14	0.0228924042877042	0.94	0.173887076546345	0.439441200334946	0.0793473405908469	0.0205	0.0254	0.0207	0.0027	0.1596	0.0062	0.0028	0.0612	8e-04	0.1033	0.1392	0.0252	0.0023	0.1094	0.0153	0.0036	0.0036	0.0014	0.001	0.0424	0.0185	0.0461	0.0661	0.0133	0.1043	0.0012
12	rs76281384	70421102	1.14	0.0228924042877042	0.94	0.173887076546345	0.466180104381573	0.0809089168701184	0.0205	0.0255	0.0205	0.0025	0.1594	0.0062	0.0026	0.0613	8e-04	0.1038	0.1387	0.0251	0.0022	0.1096	0.0154	0.0035	0.0036	0.0014	9e-04	0.0422	0.0192	0.0463	0.0667	0.013	0.104	0.0011
12	rs11178051	70427051	1.13	0.0277720651096363	0.94	0.173887076546345	0.474813474852879	0.0883577645998958	0.0205	0.0256	0.0205	0.0025	0.1592	0.0062	0.0026	0.0614	8e-04	0.104	0.1386	0.0251	0.0022	0.1096	0.0155	0.0035	0.0036	0.0014	9e-04	0.0422	0.0194	0.0463	0.0668	0.0129	0.104	0.0011
12	rs809829	70427192	1.13	0.0277720651096363	0.94	0.173887076546345	0.475674893002247	0.0910031626016865	0.0205	0.0256	0.0205	0.0025	0.1592	0.0062	0.0026	0.0614	8e-04	0.104	0.1386	0.0251	0.0022	0.1096	0.0155	0.0035	0.0036	0.0014	9e-04	0.0422	0.0194	0.0463	0.0668	0.0129	0.104	0.0011
12	rs17107566	70429461	1.13	0.0277720651096363	0.95	0.15120882267165	0.46404902623719	0.0968671493317768	0.0206	0.0257	0.0204	0.0024	0.159	0.0062	0.0025	0.0615	8e-04	0.1041	0.1383	0.0251	0.0022	0.1095	0.0155	0.0034	0.0036	0.0016	9e-04	0.0421	0.0197	0.0463	0.067	0.0128	0.1041	0.001
12	rs7135334	70433194	1.13	0.0277720651096363	0.95	0.15120882267165	0.474321576424388	0.107178599216655	0.0206	0.0258	0.0204	0.0024	0.159	0.0061	0.0023	0.0615	8e-04	0.1041	0.1381	0.025	0.0021	0.1093	0.0155	0.0033	0.0035	0.0018	9e-04	0.0419	0.0202	0.0463	0.0672	0.0127	0.1044	0.001
12	rs12426288	70436663	1.13	0.0277720651096363	0.95	0.15120882267165	0.466911855942327	0.102873984975318	0.0206	0.0258	0.0203	0.0023	0.159	0.0061	0.0023	0.0616	8e-04	0.1041	0.138	0.025	0.0021	0.1093	0.0155	0.0033	0.0035	0.0018	9e-04	0.0419	0.0202	0.0463	0.0671	0.0126	0.1045	0.001
12	rs118174427	70442798	1.13	0.0277720651096363	0.95	0.15120882267165	0.443595894658899	0.112144554967232	0.0206	0.0258	0.0203	0.0024	0.159	0.0061	0.0023	0.0615	8e-04	0.1042	0.1377	0.0249	0.0021	0.1092	0.0156	0.0033	0.0035	0.0021	9e-04	0.0416	0.0205	0.0461	0.0673	0.0125	0.1049	0.001
12	rs737371	70443928	1.13	0.0277720651096363	0.95	0.15120882267165	0.440685584374926	0.121717540686718	0.0206	0.0258	0.0202	0.0024	0.1589	0.0061	0.0023	0.0614	8e-04	0.1043	0.1376	0.0248	0.0021	0.1091	0.0157	0.0033	0.0035	0.0022	9e-04	0.0415	0.0206	0.0461	0.0674	0.0125	0.1051	0.001
12	rs4761288	70459305	1.13	0.0277720651096363	0.95	0.15120882267165	0.491810092249266	0.1069284058188	0.0205	0.0259	0.0202	0.0024	0.1589	0.0061	0.0023	0.0613	8e-04	0.1044	0.1374	0.0243	0.0015	0.1092	0.0158	0.0033	0.0035	0.0023	9e-04	0.0415	0.0206	0.0464	0.0677	0.0123	0.1055	0.0011
12	rs710667	70469228	1.13	0.0277720651096363	0.95	0.15120882267165	0.488874076885378	0.12648076842974	0.0206	0.026	0.0202	0.0025	0.1588	0.0061	0.0023	0.0612	8e-04	0.1042	0.1373	0.0244	0.0015	0.1092	0.0158	0.0033	0.0035	0.0023	9e-04	0.0412	0.0206	0.0464	0.0679	0.0123	0.1057	0.0011
12	rs117536831	70470812	1.13	0.0277720651096363	0.95	0.15120882267165	0.477646695140346	0.127459408191654	0.0206	0.0261	0.0202	0.0025	0.1588	0.0061	0.0023	0.0612	8e-04	0.1042	0.1374	0.0245	0.0016	0.1092	0.0158	0.0033	0.0035	0.0023	9e-04	0.041	0.0206	0.0464	0.068	0.0123	0.1058	0.0011
12	rs11178071	70475889	1.13	0.0277720651096363	0.94	0.173887076546345	0.472233772485087	0.133843103909658	0.0207	0.0261	0.0202	0.0025	0.1588	0.0061	0.0023	0.0611	8e-04	0.1042	0.1374	0.0245	0.0016	0.1092	0.0158	0.0033	0.0035	0.0023	9e-04	0.0409	0.0206	0.0464	0.068	0.0122	0.1058	0.0011
12	rs78121352	70478769	1.13	0.0277720651096363	0.94	0.173887076546345	0.470456537871509	0.130142647632455	0.0207	0.0261	0.0202	0.0025	0.1588	0.0061	0.0023	0.0611	8e-04	0.1042	0.1374	0.0245	0.0016	0.1092	0.0158	0.0033	0.0035	0.0024	9e-04	0.0409	0.0206	0.0463	0.068	0.0122	0.1058	0.0011
12	rs9971890	70516162	1.13	0.0277720651096363	0.94	0.173887076546345	0.455391616857484	0.122682269843163	0.0207	0.0261	0.0201	0.0025	0.1587	0.0061	0.0023	0.0608	8e-04	0.1043	0.1372	0.0245	0.0016	0.1094	0.0157	0.0033	0.0034	0.0024	9e-04	0.0408	0.0207	0.0463	0.0682	0.0122	0.1061	0.0012
12	rs12579071	70532023	1.13	0.0277720651096363	0.94	0.173887076546345	0.449564566356677	0.112654380909882	0.0207	0.0261	0.0201	0.0025	0.1588	0.006	0.0023	0.0607	8e-04	0.1043	0.137	0.0244	0.0016	0.1094	0.0157	0.0033	0.0034	0.0024	9e-04	0.0407	0.0207	0.0463	0.0683	0.0122	0.1062	0.0012
12	rs10506581	70561178	1.13	0.0277720651096363	0.94	0.173887076546345	0.454307527396677	0.109692882487051	0.0208	0.0261	0.0201	0.0025	0.1589	0.006	0.0023	0.0605	8e-04	0.1046	0.1367	0.0243	0.0016	0.1096	0.0157	0.0033	0.0034	0.0024	9e-04	0.0406	0.0207	0.0463	0.0684	0.0122	0.1064	0.0012
12	rs75357070	70562566	1.13	0.0277720651096363	0.94	0.173887076546345	0.454126968941527	0.109524567426951	0.0208	0.0261	0.0201	0.0025	0.1589	0.006	0.0023	0.0605	8e-04	0.1046	0.1367	0.0243	0.0016	0.1096	0.0157	0.0033	0.0034	0.0024	9e-04	0.0406	0.0207	0.0463	0.0684	0.0122	0.1064	0.0012
12	rs12822094	70565783	1.13	0.0277720651096363	0.94	0.173887076546345	0.455512149396687	0.110451525745496	0.0208	0.0261	0.0201	0.0025	0.1589	0.006	0.0023	0.0605	8e-04	0.1046	0.1367	0.0244	0.0016	0.1097	0.0156	0.0032	0.0034	0.0024	9e-04	0.0406	0.0207	0.0463	0.0684	0.0121	0.1065	0.0012
12	rs4761132	70582752	1.13	0.0277720651096363	0.94	0.173887076546345	0.460528020215354	0.119014199330991	0.0208	0.0261	0.02	0.0025	0.1589	0.0059	0.0023	0.0604	8e-04	0.1046	0.1366	0.0245	0.0016	0.1098	0.0155	0.0032	0.0034	0.0024	9e-04	0.0406	0.0207	0.0463	0.0684	0.0121	0.1066	0.0012
12	rs76787156	70592368	1.13	0.0277720651096363	0.94	0.173887076546345	0.462408307695034	0.125416370993296	0.0208	0.0261	0.02	0.0025	0.1589	0.0059	0.0023	0.0604	8e-04	0.1046	0.1366	0.0245	0.0016	0.1098	0.0155	0.0032	0.0034	0.0024	9e-04	0.0406	0.0207	0.0463	0.0684	0.012	0.1067	0.0012
12	rs61929885	70601313	1.13	0.0277720651096363	0.94	0.173887076546345	0.460649216103131	0.129156384421909	0.0208	0.0261	0.02	0.0025	0.1589	0.0059	0.0023	0.0604	8e-04	0.1046	0.1366	0.0245	0.0016	0.1098	0.0155	0.0032	0.0034	0.0024	8e-04	0.0406	0.0207	0.0464	0.0684	0.012	0.1067	0.0012
12	rs7306615	70627186	1.13	0.0277720651096363	0.93	0.198940398764014	0.466972860493804	0.141820772762153	0.0208	0.0261	0.02	0.0025	0.1588	0.0059	0.0023	0.0603	8e-04	0.1045	0.1364	0.0247	0.0016	0.1097	0.0155	0.0032	0.0034	0.0024	8e-04	0.0406	0.0207	0.0464	0.0684	0.012	0.1072	0.0012
12	rs7306865	70627319	1.13	0.0277720651096363	0.93	0.198940398764014	0.461801354352142	0.142469961976645	0.0208	0.0261	0.02	0.0025	0.1589	0.0059	0.0023	0.0603	8e-04	0.1045	0.1365	0.0247	0.0016	0.1097	0.0155	0.0032	0.0034	0.0024	8e-04	0.0405	0.0208	0.0465	0.0684	0.012	0.1069	0.0012
12	rs11536209	70658582	1.13	0.0277720651096363	0.93	0.198940398764014	0.445561217484336	0.145264366835946	0.0208	0.0261	0.02	0.0026	0.1587	0.0058	0.0024	0.0602	8e-04	0.1042	0.1358	0.0249	0.0016	0.1098	0.0157	0.0033	0.0036	0.0023	9e-04	0.0405	0.0208	0.0465	0.0684	0.0121	0.1073	0.0012
12	rs1464738	70677633	1.12	0.033473375534751	0.93	0.198940398764014	0.441634851460695	0.139787500270611	0.0208	0.0261	0.0199	0.0026	0.1586	0.0058	0.0024	0.0602	8e-04	0.1041	0.1355	0.025	0.0016	0.1099	0.0157	0.0033	0.0037	0.0023	9e-04	0.0405	0.0209	0.0465	0.0684	0.0122	0.1075	0.0012
12	rs117398086	70686150	1.12	0.033473375534751	0.94	0.173887076546345	0.444786488782363	0.139971900793282	0.0208	0.0261	0.0199	0.0026	0.1586	0.0058	0.0024	0.0602	8e-04	0.104	0.1355	0.025	0.0016	0.1099	0.0157	0.0033	0.0037	0.0023	9e-04	0.0405	0.0209	0.0465	0.0684	0.0122	0.1076	0.0012
12	rs2904524	70690085	1.12	0.033473375534751	0.94	0.173887076546345	0.447232117157351	0.14377156807406	0.0208	0.0261	0.0199	0.0026	0.1585	0.0058	0.0024	0.0602	8e-04	0.104	0.1354	0.025	0.0016	0.1099	0.0157	0.0033	0.0037	0.0023	9e-04	0.0405	0.0209	0.0465	0.0683	0.0122	0.1077	0.0012
12	rs78232943	70699734	1.12	0.033473375534751	0.94	0.173887076546345	0.44902577962208	0.148926348600194	0.0208	0.0261	0.0199	0.0026	0.1585	0.0058	0.0024	0.0602	7e-04	0.104	0.1354	0.025	0.0016	0.1098	0.0157	0.0033	0.0037	0.0023	9e-04	0.0405	0.0209	0.0465	0.0683	0.0122	0.1078	0.0012
12	rs11178191	70729843	1.12	0.033473375534751	0.94	0.173887076546345	0.459680085540956	0.169986864259469	0.0208	0.026	0.0202	0.0027	0.1582	0.0059	0.0025	0.0599	8e-04	0.1039	0.1342	0.0253	0.0015	0.1092	0.0161	0.0033	0.004	0.0024	9e-04	0.0405	0.021	0.0469	0.0685	0.0126	0.1078	0.0013
12	rs79482870	70732745	1.12	0.033473375534751	0.94	0.173887076546345	0.454307527396677	0.167522000082148	0.0208	0.026	0.0202	0.0027	0.1582	0.0059	0.0026	0.0599	8e-04	0.1039	0.1342	0.0253	0.0015	0.1092	0.0161	0.0033	0.004	0.0024	9e-04	0.0405	0.021	0.0469	0.0685	0.0126	0.1078	0.0013
12	rs7309116	70735094	1.12	0.033473375534751	0.94	0.173887076546345	0.449684339846994	0.163214604267498	0.0208	0.026	0.0202	0.0027	0.1582	0.0059	0.0026	0.0599	8e-04	0.1039	0.1342	0.0253	0.0015	0.1092	0.0161	0.0033	0.004	0.0024	9e-04	0.0405	0.021	0.0469	0.0685	0.0126	0.1078	0.0013
12	rs3817487	70740194	1.12	0.033473375534751	0.94	0.173887076546345	0.448008937599406	0.155102107123548	0.0208	0.026	0.0202	0.0027	0.1582	0.0059	0.0026	0.0599	8e-04	0.104	0.1341	0.0253	0.0015	0.1091	0.0161	0.0033	0.004	0.0024	9e-04	0.0406	0.021	0.0469	0.0685	0.0126	0.1079	0.0013
12	rs76976471	70745094	1.12	0.033473375534751	0.94	0.173887076546345	0.442525703936929	0.153097045109159	0.0207	0.026	0.0202	0.0027	0.1581	0.0059	0.0026	0.0598	8e-04	0.104	0.1342	0.0253	0.0015	0.1091	0.0161	0.0033	0.004	0.0024	9e-04	0.0406	0.021	0.0469	0.0685	0.0126	0.1079	0.0013
12	rs17814187	70754039	1.12	0.033473375534751	0.94	0.173887076546345	0.434834415022231	0.14377156807406	0.0208	0.026	0.0202	0.0027	0.1581	0.0059	0.0026	0.0598	7e-04	0.1039	0.1342	0.0253	0.0015	0.1091	0.0161	0.0032	0.004	0.0024	9e-04	0.0406	0.021	0.0469	0.0685	0.0126	0.1079	0.0013
12	rs11178204	70767825	1.12	0.033473375534751	0.94	0.173887076546345	0.425284998509469	0.146293899622087	0.0208	0.0259	0.0201	0.0027	0.1581	0.0059	0.0026	0.0596	7e-04	0.1039	0.1342	0.0253	0.0015	0.1092	0.0161	0.0032	0.0041	0.0024	9e-04	0.0405	0.0211	0.0469	0.0686	0.0127	0.1077	0.0013
12	rs1654959	70774556	1.12	0.033473375534751	0.94	0.173887076546345	0.422086549747106	0.152716186488065	0.0208	0.0259	0.0201	0.0027	0.1581	0.0059	0.0026	0.0595	7e-04	0.1039	0.1343	0.0254	0.0015	0.1093	0.0162	0.0032	0.0041	0.0024	9e-04	0.0405	0.021	0.0469	0.0686	0.0128	0.1076	0.0013
12	rs796845	70795615	1.12	0.033473375534751	0.94	0.173887076546345	0.418090942058749	0.137123690700647	0.0208	0.0259	0.0201	0.0027	0.1581	0.0059	0.0026	0.0595	7e-04	0.104	0.1343	0.0253	0.0015	0.1093	0.0162	0.0032	0.0042	0.0024	0.001	0.0405	0.0211	0.047	0.0684	0.0128	0.1074	0.0013
12	rs17108108	70797917	1.12	0.033473375534751	0.94	0.173887076546345	0.408613111905272	0.123737955677872	0.0208	0.0259	0.0201	0.0028	0.158	0.0059	0.0026	0.0595	7e-04	0.1041	0.1343	0.0253	0.0015	0.1093	0.0161	0.0032	0.0042	0.0024	0.001	0.0406	0.0211	0.0469	0.0684	0.0129	0.1073	0.0013
12	rs710649	70798343	1.12	0.033473375534751	0.95	0.15120882267165	0.407129548192108	0.120930346404373	0.0208	0.0259	0.0201	0.0028	0.1579	0.0059	0.0026	0.0595	7e-04	0.1041	0.1343	0.0253	0.0015	0.1093	0.0161	0.0032	0.0042	0.0024	0.001	0.0406	0.0211	0.0469	0.0684	0.0129	0.1073	0.0013
12	rs76913405	70799121	1.12	0.033473375534751	0.95	0.15120882267165	0.404340952942715	0.117455045604704	0.0208	0.0259	0.0201	0.0028	0.1579	0.0058	0.0026	0.0595	7e-04	0.104	0.1343	0.0253	0.0015	0.1093	0.0161	0.0032	0.0042	0.0024	0.001	0.0406	0.0211	0.0469	0.0684	0.0129	0.1073	0.0013
12	rs11178226	70803674	1.12	0.033473375534751	0.94	0.173887076546345	0.398115888224785	0.125239297911218	0.0208	0.0259	0.0201	0.0028	0.1578	0.0058	0.0026	0.0594	8e-04	0.1039	0.1344	0.0254	0.0015	0.1091	0.0162	0.0032	0.0042	0.0025	0.001	0.0406	0.021	0.0469	0.0684	0.0129	0.1074	0.0013
12	rs10784844	70803751	1.12	0.033473375534751	0.94	0.173887076546345	0.398172260992913	0.125504942557122	0.0208	0.0259	0.0201	0.0028	0.1578	0.0058	0.0026	0.0594	8e-04	0.1039	0.1344	0.0254	0.0015	0.1092	0.0162	0.0032	0.0042	0.0025	0.001	0.0406	0.021	0.0469	0.0684	0.0129	0.1074	0.0013
12	rs3825188	70823988	1.11	0.0400902197142525	0.94	0.173887076546345	0.326431144657341	0.163897230217901	0.0203	0.0267	0.0207	0.0034	0.1557	0.0058	0.003	0.0583	9e-04	0.1038	0.1339	0.0265	0.0014	0.1108	0.0166	0.0031	0.0043	0.0028	0.001	0.0401	0.0209	0.0469	0.0669	0.0136	0.1072	0.0013
12	rs61931865	70828856	1.11	0.0400902197142525	0.94	0.173887076546345	0.336437799523289	0.187382265027498	0.0203	0.0267	0.0207	0.0034	0.1556	0.0058	0.0029	0.0583	9e-04	0.1038	0.134	0.0265	0.0014	0.1108	0.0166	0.0031	0.0043	0.0028	0.001	0.0401	0.0209	0.0469	0.0668	0.0136	0.1072	0.0013
12	rs117625871	70828893	1.11	0.0400902197142525	0.94	0.173887076546345	0.337628444903876	0.186667144568023	0.0203	0.0267	0.0207	0.0034	0.1556	0.0058	0.0029	0.0583	9e-04	0.1038	0.134	0.0265	0.0014	0.1108	0.0166	0.0031	0.0043	0.0028	0.001	0.0401	0.0209	0.0469	0.0668	0.0136	0.1072	0.0013
12	rs17108169	70829590	1.11	0.0400902197142525	0.94	0.173887076546345	0.337783907581183	0.184425714497837	0.0203	0.0267	0.0207	0.0034	0.1556	0.0058	0.0029	0.0583	9e-04	0.1038	0.134	0.0265	0.0014	0.1108	0.0166	0.0031	0.0043	0.0028	0.001	0.0401	0.0209	0.0469	0.0668	0.0136	0.1072	0.0013
12	rs7138344	70837122	1.1	0.0477200328108175	0.94	0.173887076546345	0.308520665028813	0.159526511096453	0.0204	0.0267	0.0208	0.0037	0.1552	0.0059	0.0031	0.0583	8e-04	0.1038	0.1342	0.0269	0.0015	0.1111	0.0165	0.0031	0.0043	0.0028	0.001	0.0394	0.0208	0.047	0.0669	0.0135	0.1073	0.0013
12	rs7978435	70847461	1.1	0.0477200328108175	0.94	0.173887076546345	0.302766594294532	0.159043458968422	0.0203	0.0267	0.0208	0.0038	0.1553	0.0059	0.0032	0.0585	8e-04	0.1037	0.1343	0.027	0.0015	0.1111	0.0166	0.0031	0.0044	0.0028	0.001	0.0391	0.0207	0.0469	0.0668	0.0134	0.1071	0.0013
12	rs380835	70850622	1.1	0.0477200328108175	0.94	0.173887076546345	0.299643333045352	0.158560926491128	0.0203	0.0267	0.0208	0.0038	0.1553	0.0059	0.0032	0.0585	8e-04	0.1037	0.1343	0.027	0.0015	0.1111	0.0166	0.0031	0.0044	0.0028	0.001	0.0391	0.0207	0.0469	0.0668	0.0134	0.1071	0.0013
12	rs7308756	70852913	1.1	0.0477200328108175	0.94	0.173887076546345	0.296005134056838	0.146762737124502	0.0204	0.0267	0.0208	0.0038	0.1553	0.0059	0.0032	0.0585	8e-04	0.1037	0.1342	0.027	0.0015	0.1112	0.0166	0.0031	0.0044	0.0028	0.001	0.0391	0.0207	0.0469	0.0668	0.0134	0.1071	0.0013
12	rs11178246	70858756	1.1	0.0477200328108175	0.94	0.173887076546345	0.295763427463334	0.122331128548904	0.0203	0.0266	0.0208	0.0038	0.1553	0.0059	0.0032	0.0585	8e-04	0.1037	0.1343	0.027	0.0015	0.1112	0.0166	0.0031	0.0044	0.0028	0.001	0.039	0.0206	0.0469	0.0668	0.0133	0.1071	0.0013
12	rs73145286	70860278	1.1	0.0477200328108175	0.94	0.173887076546345	0.295183760287697	0.123297674736775	0.0203	0.0266	0.0208	0.0038	0.1552	0.0059	0.0033	0.0585	8e-04	0.1037	0.1343	0.027	0.0015	0.1111	0.0166	0.0031	0.0044	0.0028	0.001	0.0389	0.0206	0.0469	0.0668	0.0133	0.107	0.0013
12	rs1603225	70882727	1.09	0.0564630724803212	0.94	0.173887076546345	0.257192995071145	0.189327999728756	0.0202	0.0266	0.0209	0.0043	0.1544	0.0063	0.0039	0.058	9e-04	0.1033	0.1353	0.0285	0.0018	0.1102	0.0166	0.0034	0.0049	0.0028	0.0011	0.0374	0.0197	0.0472	0.0677	0.0138	0.1055	0.0013
12	rs12309354	70883074	1.09	0.0564630724803212	0.94	0.173887076546345	0.259755027920475	0.191692494967594	0.0202	0.0266	0.0209	0.0044	0.1544	0.0063	0.0039	0.058	9e-04	0.1032	0.1352	0.0285	0.0018	0.1102	0.0166	0.0034	0.0049	0.0028	0.0011	0.0374	0.0197	0.0472	0.0677	0.0138	0.1055	0.0013
12	rs1603228	70884496	1.09	0.0564630724803212	0.94	0.173887076546345	0.258989465307455	0.190457601211917	0.0202	0.0266	0.0209	0.0043	0.1544	0.0063	0.0039	0.058	9e-04	0.1032	0.1353	0.0285	0.0018	0.1102	0.0166	0.0034	0.0049	0.0028	0.0011	0.0374	0.0197	0.0472	0.0677	0.0138	0.1055	0.0013
12	rs4761213	70894873	1.09	0.0564630724803212	0.94	0.173887076546345	0.259304547991797	0.186769247482587	0.0201	0.0266	0.0209	0.0044	0.1544	0.0064	0.0039	0.058	9e-04	0.1032	0.1352	0.0287	0.0018	0.1101	0.0167	0.0034	0.0049	0.0028	0.0011	0.0374	0.0197	0.0473	0.0676	0.0138	0.1052	0.0013
12	rs11178264	70903387	1.09	0.0564630724803212	0.94	0.173887076546345	0.254377375636831	0.173060705414726	0.0201	0.0265	0.0209	0.0044	0.1544	0.0064	0.004	0.058	9e-04	0.1031	0.1354	0.0287	0.0018	0.1101	0.0167	0.0035	0.0049	0.0027	0.0011	0.0374	0.0197	0.0473	0.0677	0.0138	0.1051	0.0013
12	rs431716	70912510	1.09	0.0564630724803212	0.93	0.198940398764014	0.258719560459295	0.159526511096453	0.0201	0.0264	0.0214	0.0046	0.154	0.0065	0.004	0.0579	9e-04	0.1021	0.1362	0.0289	0.0017	0.1096	0.0167	0.0036	0.005	0.0024	0.0011	0.0374	0.02	0.0475	0.0681	0.0139	0.1044	0.0013
12	rs117548628	70914360	1.09	0.0564630724803212	0.93	0.198940398764014	0.258854493725841	0.15894691087472	0.0201	0.0264	0.0214	0.0046	0.1541	0.0065	0.004	0.0579	9e-04	0.1021	0.1363	0.0289	0.0017	0.1096	0.0167	0.0036	0.005	0.0024	0.0011	0.0374	0.0199	0.0475	0.0681	0.0139	0.1044	0.0013
12	rs1025408	70918185	1.09	0.0564630724803212	0.93	0.198940398764014	0.261923254887556	0.169295433701399	0.0201	0.0264	0.0214	0.0046	0.1541	0.0065	0.004	0.0579	9e-04	0.1021	0.1363	0.0289	0.0017	0.1096	0.0167	0.0036	0.005	0.0024	0.0011	0.0374	0.02	0.0475	0.0681	0.0139	0.1043	0.0013
12	rs17226367	70925864	1.09	0.0564630724803212	0.92	0.226487429171296	0.259574784873341	0.146762737124502	0.0201	0.0264	0.0214	0.0046	0.154	0.0065	0.0041	0.0579	9e-04	0.102	0.1363	0.0289	0.0017	0.1097	0.0167	0.0036	0.005	0.0024	0.0011	0.0374	0.0199	0.0475	0.0681	0.0139	0.1042	0.0013
12	rs446179	70930508	1.09	0.0564630724803212	0.92	0.226487429171296	0.258629626235212	0.145825604307514	0.0201	0.0264	0.0215	0.0046	0.154	0.0065	0.0041	0.0579	9e-04	0.102	0.1363	0.029	0.0017	0.1097	0.0167	0.0036	0.005	0.0024	0.0011	0.0374	0.0199	0.0475	0.0681	0.014	0.1042	0.0013
12	rs73142910	70931371	1.09	0.0564630724803212	0.92	0.226487429171296	0.258764533957481	0.145544887728679	0.0201	0.0264	0.0215	0.0046	0.154	0.0065	0.0041	0.0579	9e-04	0.102	0.1363	0.029	0.0017	0.1097	0.0167	0.0036	0.005	0.0024	0.0011	0.0374	0.0199	0.0475	0.0681	0.014	0.1042	0.0013
12	rs113044810	70937317	1.09	0.0564630724803212	0.92	0.226487429171296	0.258359925745596	0.140710388880104	0.0201	0.0264	0.0215	0.0046	0.154	0.0065	0.0041	0.0579	9e-04	0.1019	0.1364	0.029	0.0017	0.1096	0.0167	0.0036	0.005	0.0024	0.0011	0.0374	0.02	0.0476	0.0681	0.014	0.1041	0.0013
12	rs919594	70937443	1.09	0.0564630724803212	0.92	0.226487429171296	0.258090378539983	0.141172662653769	0.0201	0.0264	0.0215	0.0046	0.154	0.0065	0.0041	0.0579	9e-04	0.1019	0.1364	0.029	0.0017	0.1096	0.0167	0.0036	0.005	0.0024	0.0011	0.0374	0.02	0.0476	0.0681	0.014	0.1041	0.0013
12	rs10879160	70939109	1.09	0.0564630724803212	0.92	0.226487429171296	0.253042550624231	0.131492025040899	0.0201	0.0264	0.0215	0.0046	0.1539	0.0065	0.0041	0.0579	9e-04	0.1018	0.1364	0.029	0.0017	0.1096	0.0168	0.0036	0.0051	0.0024	0.0011	0.0374	0.02	0.0476	0.0681	0.014	0.1041	0.0013
12	rs11178282	70941195	1.09	0.0564630724803212	0.92	0.226487429171296	0.251313016652114	0.125948150301075	0.0201	0.0264	0.0216	0.0046	0.1539	0.0065	0.0041	0.0579	9e-04	0.1018	0.1364	0.029	0.0017	0.1096	0.0168	0.0036	0.0051	0.0024	0.0011	0.0374	0.02	0.0476	0.0681	0.014	0.1041	0.0013
12	rs3782379	70942409	1.09	0.0564630724803212	0.92	0.226487429171296	0.248620863750644	0.121542442756729	0.0201	0.0264	0.0216	0.0046	0.1539	0.0065	0.0041	0.0579	9e-04	0.1017	0.1365	0.029	0.0017	0.1096	0.0168	0.0036	0.0051	0.0024	0.0011	0.0373	0.02	0.0476	0.0681	0.014	0.1041	0.0013
12	rs2584026	70944620	1.08	0.0664216607683517	0.92	0.226487429171296	0.243936952024686	0.119014199330991	0.0201	0.0263	0.0216	0.0047	0.1538	0.0066	0.0042	0.0578	9e-04	0.1014	0.1365	0.0292	0.0018	0.1096	0.0167	0.0037	0.0051	0.0023	0.0011	0.0373	0.0199	0.0475	0.0681	0.014	0.1038	0.0013
12	rs2567134	70947539	1.08	0.0664216607683517	0.92	0.226487429171296	0.245376304910461	0.141820772762153	0.0201	0.0263	0.0216	0.0047	0.1535	0.0066	0.0042	0.0579	9e-04	0.101	0.1363	0.0295	0.0018	0.1096	0.0168	0.0037	0.0052	0.0023	0.0011	0.0373	0.02	0.0474	0.0682	0.0141	0.1037	0.0014
12	rs12314266	70950744	1.07	0.0776994191057832	0.92	0.226487429171296	0.195156432074411	0.237986995956401	0.0201	0.026	0.0218	0.0055	0.1529	0.0071	0.005	0.0581	0.0016	0.1007	0.1333	0.0293	0.0027	0.1083	0.0179	0.0038	0.0056	0.0028	0.0014	0.037	0.021	0.0472	0.0689	0.0149	0.1004	0.0019
12	rs73140118	70951612	1.07	0.0776994191057832	0.92	0.226487429171296	0.193507926608306	0.23998130709183	0.0201	0.026	0.0218	0.0055	0.1528	0.0071	0.005	0.0581	0.0016	0.1008	0.1333	0.0293	0.0027	0.1083	0.0179	0.0038	0.0056	0.0028	0.0014	0.037	0.021	0.0472	0.0689	0.0149	0.1003	0.0019
12	rs4761222	70952982	1.07	0.0776994191057832	0.92	0.226487429171296	0.190386381705193	0.243539869131469	0.0202	0.026	0.0218	0.0055	0.1527	0.0071	0.005	0.0581	0.0016	0.1009	0.1334	0.0292	0.0028	0.1083	0.0178	0.0038	0.0056	0.0028	0.0015	0.037	0.021	0.0471	0.0689	0.0149	0.1003	0.0019
12	rs2303963	70953277	1.07	0.0776994191057832	0.92	0.226487429171296	0.188798780398201	0.244766980620074	0.0202	0.026	0.0219	0.0055	0.1527	0.0071	0.005	0.0582	0.0016	0.1009	0.1333	0.0293	0.0028	0.1083	0.0178	0.0038	0.0056	0.0028	0.0015	0.037	0.021	0.0471	0.0689	0.0149	0.1003	0.0019
12	rs61754227	70954547	1.07	0.0776994191057832	0.92	0.226487429171296	0.187932606134317	0.250819328992232	0.0201	0.026	0.0218	0.0055	0.1528	0.0071	0.005	0.0581	0.0016	0.1008	0.1333	0.0292	0.0028	0.1083	0.0178	0.0038	0.0056	0.0028	0.0015	0.037	0.021	0.0471	0.0689	0.0149	0.1002	0.0019
12	rs77672882	70955933	1.07	0.0776994191057832	0.92	0.226487429171296	0.171480780578361	0.2267877633198	0.0197	0.0257	0.0215	0.0056	0.1525	0.0073	0.0052	0.0582	0.0018	0.1008	0.134	0.029	0.0031	0.1092	0.0179	0.004	0.0058	0.0029	0.0016	0.0365	0.0211	0.0468	0.0689	0.0145	0.0992	0.0021
12	rs2567132	70956443	1.07	0.0776994191057832	0.92	0.226487429171296	0.168287765103268	0.224178172405594	0.0196	0.0255	0.0214	0.0056	0.1524	0.0074	0.0053	0.0582	0.0019	0.1008	0.1344	0.029	0.0032	0.1095	0.0179	0.0041	0.0058	0.003	0.0016	0.0363	0.0212	0.0466	0.0688	0.0144	0.0987	0.0021
12	rs117337583	70957597	1.06	0.0904005175896243	0.92	0.226487429171296	0.174456427592351	0.215444059008505	0.0193	0.0251	0.0211	0.0057	0.1519	0.0077	0.0056	0.0584	0.0022	0.1007	0.135	0.0288	0.0035	0.1104	0.0178	0.0043	0.006	0.0031	0.0017	0.0358	0.0213	0.0462	0.0687	0.014	0.0981	0.0023
12	rs11178292	70959075	1.04	0.120487900976968	0.92	0.226487429171296	0.198128340783537	0.222660463049279	0.0188	0.0245	0.0208	0.0058	0.1509	0.0081	0.0059	0.0588	0.0025	0.1003	0.1362	0.0282	0.004	0.1113	0.0183	0.0049	0.0063	0.0033	0.0019	0.0353	0.021	0.0456	0.0683	0.0135	0.0977	0.0025
12	rs7954837	70959257	1.04	0.120487900976968	0.91	0.256642068151906	0.211114496703811	0.223852665860229	0.0188	0.0244	0.0208	0.0058	0.151	0.0081	0.006	0.0589	0.0026	0.1003	0.1364	0.0281	0.004	0.1112	0.0182	0.0049	0.0063	0.0033	0.002	0.0355	0.0211	0.0457	0.0682	0.0135	0.097	0.0025
12	rs1561797	70959841	1.04	0.120487900976968	0.91	0.256642068151906	0.200422824734086	0.225481738887739	0.0187	0.0242	0.0208	0.0058	0.1514	0.0083	0.006	0.0591	0.0026	0.1005	0.1363	0.0279	0.0041	0.1116	0.0181	0.0049	0.0064	0.0034	0.002	0.0356	0.0212	0.0449	0.0681	0.0134	0.0966	0.0026
12	rs991833	70959910	1.04	0.120487900976968	0.92	0.226487429171296	0.206046313801554	0.211279633482853	0.0187	0.0242	0.0208	0.0058	0.1515	0.0083	0.0061	0.059	0.0026	0.1006	0.1363	0.0278	0.0041	0.1116	0.0181	0.005	0.0064	0.0034	0.002	0.0356	0.0212	0.0449	0.068	0.0134	0.0968	0.0026
12	rs12827250	70961479	1.04	0.120487900976968	0.91	0.256642068151906	0.227405240494929	0.20135387931566	0.0186	0.0242	0.0207	0.0058	0.1518	0.0084	0.0061	0.0589	0.0027	0.1009	0.1359	0.0275	0.0042	0.1116	0.0176	0.005	0.0063	0.0035	0.002	0.0354	0.0214	0.0447	0.0677	0.0132	0.0981	0.0026
12	rs2304821	70963619	1.03	0.13807906481078	0.91	0.256642068151906	0.246820312487709	0.193239914462742	0.0185	0.0241	0.0206	0.0058	0.1519	0.0084	0.0062	0.0589	0.0027	0.101	0.1359	0.0274	0.0042	0.1116	0.0175	0.005	0.0063	0.0035	0.002	0.0354	0.0215	0.0447	0.0676	0.0132	0.0986	0.0026
12	rs76746325	70968358	1.03	0.13807906481078	0.91	0.256642068151906	0.264101280950748	0.199575892062304	0.0185	0.0241	0.0206	0.0058	0.1517	0.0084	0.0062	0.0589	0.0027	0.1012	0.1357	0.0272	0.0042	0.1115	0.0173	0.005	0.0062	0.0036	0.002	0.0355	0.0215	0.0446	0.0672	0.0131	0.0994	0.0026
12	rs58570056	70968723	1.03	0.13807906481078	0.91	0.256642068151906	0.285279886505824	0.203767785973492	0.0185	0.0241	0.0206	0.0058	0.1518	0.0084	0.0062	0.0588	0.0028	0.1011	0.1357	0.027	0.0042	0.1115	0.0173	0.005	0.0062	0.0036	0.002	0.0355	0.0214	0.0446	0.0672	0.0131	0.0995	0.0026
12	rs2567149	70973106	1.03	0.13807906481078	0.91	0.256642068151906	0.245026943378513	0.168013964739432	0.0184	0.0238	0.0202	0.0059	0.1518	0.0085	0.0063	0.0591	0.0026	0.1003	0.1357	0.0266	0.0042	0.1125	0.0171	0.0053	0.0063	0.0037	0.0019	0.0356	0.0215	0.0445	0.0662	0.013	0.1014	0.0025
12	rs11178308	70975329	1.02	0.157502178544443	0.91	0.256642068151906	0.225316215479154	0.150911752819125	0.0183	0.0237	0.0202	0.006	0.1522	0.0085	0.0062	0.0591	0.0025	0.0997	0.1361	0.0265	0.0041	0.1126	0.017	0.0055	0.0062	0.0036	0.0019	0.0356	0.0216	0.0445	0.0663	0.0129	0.1018	0.0024
12	rs12821369	70978590	1.02	0.157502178544443	0.91	0.256642068151906	0.221500471234305	0.144144243876667	0.0183	0.0236	0.0201	0.0059	0.1523	0.0085	0.0062	0.059	0.0025	0.0998	0.1362	0.0264	0.0041	0.1127	0.0169	0.0055	0.0062	0.0036	0.0018	0.0355	0.0216	0.0445	0.0663	0.0128	0.102	0.0024
12	rs11178310	70979124	1.02	0.157502178544443	0.91	0.256642068151906	0.224525201431714	0.144237467462872	0.0183	0.0236	0.0201	0.0059	0.1523	0.0085	0.0062	0.059	0.0025	0.0998	0.1362	0.0264	0.0041	0.1127	0.0169	0.0056	0.0062	0.0036	0.0018	0.0355	0.0216	0.0445	0.0663	0.0127	0.102	0.0024
12	rs7311199	70982107	1.02	0.157502178544443	0.91	0.256642068151906	0.224982967914487	0.142377154684142	0.0183	0.0236	0.0201	0.0059	0.1523	0.0085	0.0062	0.059	0.0025	0.0998	0.1363	0.0264	0.0041	0.1127	0.0169	0.0056	0.0062	0.0036	0.0018	0.0355	0.0216	0.0445	0.0663	0.0127	0.1021	0.0024
12	rs2165627	70983895	1.02	0.157502178544443	0.91	0.256642068151906	0.224982967914487	0.141265183652703	0.0183	0.0236	0.0201	0.0059	0.1523	0.0085	0.0062	0.059	0.0025	0.0998	0.1363	0.0264	0.004	0.1126	0.0169	0.0056	0.0062	0.0036	0.0018	0.0355	0.0217	0.0445	0.0663	0.0127	0.102	0.0024
12	rs2465811	70990054	1.02	0.157502178544443	0.91	0.256642068151906	0.254332819646069	0.099852929030262	0.0181	0.0231	0.0199	0.0058	0.1526	0.0084	0.0061	0.0595	0.0024	0.0995	0.1366	0.0261	0.004	0.1126	0.0168	0.0055	0.0062	0.0035	0.0018	0.0353	0.0217	0.045	0.0668	0.0123	0.1031	0.0023
12	rs73144092	70990361	1.02	0.157502178544443	0.91	0.256642068151906	0.25553732757947	0.0981539405805051	0.0181	0.023	0.0199	0.0058	0.1527	0.0084	0.0061	0.0595	0.0024	0.0995	0.1366	0.026	0.004	0.1126	0.0168	0.0055	0.0062	0.0035	0.0018	0.0353	0.0217	0.045	0.0668	0.0123	0.1032	0.0023
12	rs78787677	70992617	1.02	0.157502178544443	0.91	0.256642068151906	0.256163110401529	0.0884351260480472	0.0181	0.0228	0.0199	0.0058	0.1528	0.0084	0.0061	0.0597	0.0024	0.0994	0.1369	0.0258	0.004	0.1125	0.0167	0.0054	0.0061	0.0035	0.0018	0.0353	0.0217	0.045	0.0668	0.0123	0.1035	0.0022
12	rs11178321	70996021	1.02	0.157502178544443	0.9	0.289513196358555	0.267936384801825	0.0904559840929823	0.018	0.0228	0.0199	0.0058	0.1528	0.0084	0.0061	0.0598	0.0024	0.0994	0.137	0.0257	0.0041	0.1123	0.0167	0.0054	0.0061	0.0036	0.0018	0.0354	0.0216	0.045	0.0666	0.0123	0.1039	0.0022
12	rs117659714	70997093	1.02	0.157502178544443	0.9	0.289513196358555	0.260657264523848	0.085590828665106	0.0179	0.0231	0.0199	0.0058	0.153	0.0083	0.006	0.0599	0.0023	0.0994	0.1371	0.0257	0.004	0.1124	0.0167	0.0054	0.0061	0.0035	0.0017	0.0354	0.0215	0.0449	0.0666	0.0122	0.1039	0.0022
12	rs2252784	71002893	1.02	0.157502178544443	0.9	0.289513196358555	0.249810513050392	0.0820318751212561	0.0179	0.0232	0.0198	0.0058	0.1533	0.0082	0.006	0.0599	0.0022	0.0996	0.1372	0.0256	0.004	0.1125	0.0166	0.0054	0.006	0.0035	0.0017	0.0355	0.0215	0.0449	0.0666	0.0122	0.1038	0.0022
12	rs59749576	71004484	1.02	0.157502178544443	0.9	0.289513196358555	0.245114258114349	0.0835388748898197	0.0179	0.0233	0.0197	0.0058	0.1532	0.0082	0.006	0.0599	0.0022	0.0997	0.1372	0.0256	0.004	0.1124	0.0166	0.0054	0.006	0.0035	0.0017	0.0355	0.0216	0.0448	0.0665	0.0121	0.104	0.0022
12	rs117090836	71012665	1.02	0.157502178544443	0.9	0.289513196358555	0.258584665509436	0.0847524294993647	0.0178	0.0236	0.0198	0.0057	0.1532	0.0081	0.006	0.0602	0.0022	0.0998	0.1371	0.0254	0.004	0.1123	0.0163	0.0054	0.0061	0.0035	0.0016	0.0356	0.0218	0.0447	0.0664	0.012	0.1041	0.0021
12	rs2439732	71015131	1.02	0.157502178544443	0.9	0.289513196358555	0.259980427489446	0.085590828665106	0.0178	0.0237	0.0198	0.0057	0.1532	0.0081	0.006	0.0602	0.0022	0.0998	0.1371	0.0253	0.004	0.1124	0.0163	0.0054	0.0061	0.0035	0.0016	0.0357	0.0219	0.0447	0.0665	0.012	0.1041	0.0021
12	rs2439733	71015199	1.02	0.157502178544443	0.9	0.289513196358555	0.267066298359239	0.0846003499373668	0.0178	0.0237	0.0198	0.0057	0.1531	0.0081	0.006	0.0603	0.0022	0.0997	0.1371	0.0253	0.004	0.1123	0.0163	0.0054	0.0061	0.0035	0.0016	0.0357	0.0218	0.0447	0.0665	0.0119	0.1042	0.0021
12	rs61930331	71015669	1.02	0.157502178544443	0.9	0.289513196358555	0.217435043180334	0.0761157920833488	0.0178	0.023	0.0201	0.0058	0.1534	0.0081	0.0059	0.0608	0.002	0.0998	0.1372	0.0252	0.004	0.112	0.0161	0.0054	0.0062	0.0034	0.0016	0.0355	0.0218	0.0445	0.0664	0.0122	0.1047	0.0019
12	rs10506598	71015939	1.02	0.157502178544443	0.9	0.289513196358555	0.188497243407854	0.0706646464046577	0.0177	0.0225	0.0203	0.0059	0.1535	0.0082	0.0058	0.061	0.0019	0.1	0.1373	0.025	0.004	0.1118	0.0161	0.0054	0.0063	0.0033	0.0016	0.0354	0.0218	0.0442	0.0665	0.0124	0.1054	0.0018
12	rs74343147	71016157	1.02	0.157502178544443	0.9	0.289513196358555	0.143100351929379	0.0525714224758535	0.0175	0.0222	0.0204	0.006	0.1536	0.0083	0.0057	0.0614	0.0018	0.1001	0.1368	0.0249	0.0039	0.1118	0.0162	0.0052	0.0063	0.0031	0.0016	0.0353	0.0217	0.0437	0.0665	0.0131	0.106	0.0017
12	rs7298147	71016340	1.02	0.157502178544443	0.9	0.289513196358555	0.108907469218404	0.0574619843297904	0.0174	0.022	0.0205	0.006	0.1538	0.0083	0.0057	0.0617	0.0017	0.1002	0.1365	0.0248	0.0038	0.1118	0.0164	0.0052	0.0063	0.003	0.0016	0.0353	0.0216	0.0433	0.0664	0.0137	0.1065	0.0016
12	rs17226479	71016506	1.02	0.157502178544443	0.9	0.289513196358555	0.0973603747373312	0.05559810062116	0.0174	0.0217	0.0205	0.0061	0.1541	0.0083	0.0056	0.0619	0.0017	0.1005	0.136	0.0247	0.0038	0.112	0.0166	0.0051	0.0063	0.0028	0.0015	0.0354	0.0208	0.0429	0.0665	0.0142	0.1073	0.0015
12	rs7295237	71016832	1.01	0.178854520006857	0.9	0.289513196358555	0.0828785039729586	0.037328074890177	0.0172	0.0213	0.0206	0.0061	0.1543	0.0085	0.0056	0.0623	0.0016	0.101	0.1352	0.0245	0.0037	0.112	0.0167	0.005	0.0063	0.0026	0.0015	0.0354	0.0211	0.0423	0.0662	0.0147	0.108	0.0014
12	rs10506599	71022883	1.01	0.178854520006857	0.9	0.289513196358555	0.0750329787075781	0.0298928809364368	0.0169	0.021	0.0206	0.0061	0.1545	0.0085	0.0055	0.0627	0.0014	0.1014	0.1342	0.0242	0.0036	0.1121	0.0168	0.0048	0.0062	0.0026	0.0014	0.0354	0.0217	0.0419	0.0662	0.0151	0.1088	0.0013
12	rs2717420	71027516	1.01	0.178854520006857	0.9	0.289513196358555	0.0728861103914489	0.0369011486099333	0.0169	0.021	0.0207	0.0061	0.1544	0.0085	0.0055	0.0628	0.0014	0.1014	0.1341	0.0242	0.0036	0.1121	0.0169	0.0048	0.0062	0.0026	0.0014	0.0354	0.0218	0.0419	0.0662	0.0151	0.1088	0.0013
12	rs17108451	71027553	1.01	0.178854520006857	0.9	0.289513196358555	0.0704494501924438	0.036264948426198	0.0169	0.021	0.0207	0.0061	0.1545	0.0085	0.0055	0.0628	0.0014	0.1015	0.1341	0.0242	0.0036	0.1121	0.0169	0.0048	0.0062	0.0026	0.0014	0.0354	0.0218	0.0419	0.0662	0.0151	0.1088	0.0013
12	rs2717417	71029431	1.01	0.178854520006857	0.9	0.289513196358555	0.0636332519431698	0.0335156460607513	0.0169	0.0211	0.0207	0.006	0.1544	0.0085	0.0055	0.063	0.0014	0.1015	0.134	0.0242	0.0035	0.1121	0.0169	0.0049	0.0062	0.0026	0.0014	0.0354	0.0219	0.0417	0.0663	0.015	0.1089	0.0013
12	rs2584021	71029733	1.01	0.178854520006857	0.9	0.289513196358555	0.0619334839113764	0.0333629998883935	0.0169	0.0211	0.0207	0.006	0.1544	0.0085	0.0055	0.063	0.0014	0.1015	0.134	0.0242	0.0035	0.1121	0.0169	0.0049	0.0061	0.0026	0.0014	0.0354	0.0219	0.0417	0.0663	0.015	0.1089	0.0013
12	rs76485257	71030476	1.01	0.178854520006857	0.9	0.289513196358555	0.0616688618011779	0.0304752036483773	0.0169	0.0211	0.0207	0.006	0.1544	0.0085	0.0055	0.0631	0.0014	0.1015	0.134	0.0242	0.0035	0.1121	0.0169	0.0049	0.0061	0.0026	0.0014	0.0354	0.0219	0.0416	0.0663	0.015	0.109	0.0013
12	rs2717445	71035873	1.01	0.178854520006857	0.9	0.289513196358555	0.0610855722356237	0.0275696065741636	0.0168	0.021	0.0207	0.006	0.1545	0.0085	0.0055	0.0633	0.0013	0.1015	0.1341	0.0242	0.0034	0.1121	0.0169	0.0048	0.0061	0.0026	0.0013	0.0355	0.0219	0.0415	0.0663	0.0151	0.109	0.0012
12	rs767760	71040136	1.01	0.178854520006857	0.9	0.289513196358555	0.0669248384588304	0.0258739064348485	0.0168	0.0209	0.0207	0.006	0.1547	0.0085	0.0055	0.0635	0.0013	0.1015	0.134	0.0243	0.0035	0.112	0.0169	0.0048	0.0061	0.0026	0.0013	0.0355	0.022	0.0415	0.0662	0.0149	0.1091	0.0012
12	rs1372560	71040392	1.01	0.178854520006857	0.9	0.289513196358555	0.066467759160101	0.0264639067913455	0.0168	0.0209	0.0207	0.006	0.1547	0.0085	0.0055	0.0635	0.0013	0.1014	0.134	0.0242	0.0035	0.112	0.0169	0.0048	0.0062	0.0026	0.0013	0.0355	0.022	0.0414	0.0663	0.0149	0.1091	0.0012
12	rs77930973	71043129	1.01	0.178854520006857	0.9	0.289513196358555	0.0666662372426128	0.0220049780229066	0.0168	0.0209	0.0207	0.006	0.1546	0.0085	0.0055	0.0635	0.0013	0.1014	0.134	0.0242	0.0035	0.112	0.0169	0.0048	0.0062	0.0026	0.0013	0.0355	0.022	0.0414	0.0662	0.0149	0.1091	0.0012
12	rs75766256	71048818	1.01	0.178854520006857	0.9	0.289513196358555	0.0667656216722402	0.0176790280693076	0.0168	0.0209	0.0208	0.006	0.1546	0.0085	0.0055	0.0635	0.0014	0.1014	0.1339	0.0243	0.0035	0.112	0.0169	0.0048	0.0061	0.0026	0.0013	0.0355	0.022	0.0414	0.0662	0.0149	0.1091	0.0012
12	rs17814422	71053213	1.01	0.178854520006857	0.9	0.289513196358555	0.0664875895267061	0.0185534930673427	0.0168	0.0209	0.0208	0.006	0.1546	0.0085	0.0055	0.0635	0.0014	0.1014	0.1338	0.0243	0.0035	0.112	0.017	0.0048	0.0061	0.0026	0.0013	0.0355	0.022	0.0414	0.0662	0.015	0.1091	0.0012
12	rs77895741	71061143	1.01	0.178854520006857	0.9	0.289513196358555	0.0659338032557487	0.0288389034516095	0.0168	0.0209	0.0208	0.006	0.1546	0.0085	0.0055	0.0636	0.0014	0.1014	0.1337	0.0244	0.0035	0.112	0.017	0.0048	0.0061	0.0026	0.0013	0.0355	0.022	0.0414	0.0662	0.015	0.1091	0.0012
12	rs4298953	71061726	1.01	0.178854520006857	0.9	0.289513196358555	0.0659140813009954	0.0294595745279191	0.0168	0.0209	0.0208	0.006	0.1546	0.0085	0.0055	0.0636	0.0014	0.1014	0.1337	0.0244	0.0035	0.112	0.017	0.0048	0.0061	0.0026	0.0013	0.0355	0.022	0.0414	0.0662	0.015	0.1091	0.0012
12	rs118004938	71074583	1.01	0.178854520006857	0.9	0.289513196358555	0.0626936726124323	0.0220467833097127	0.0167	0.0209	0.0208	0.0059	0.1547	0.0086	0.0055	0.0636	0.0014	0.1014	0.1335	0.0245	0.0035	0.112	0.017	0.0048	0.0061	0.0026	0.0014	0.0354	0.022	0.0414	0.0663	0.015	0.1089	0.0012
12	rs35390084	71078528	1.01	0.178854520006857	0.9	0.289513196358555	0.0612545372082322	0.0208499575847958	0.0167	0.0209	0.0208	0.0059	0.1548	0.0086	0.0056	0.0636	0.0014	0.1014	0.1334	0.0246	0.0035	0.112	0.0171	0.0048	0.0061	0.0027	0.0014	0.0354	0.022	0.0413	0.0663	0.015	0.1088	0.0012
12	rs78999542	71082881	1.01	0.178854520006857	0.9	0.289513196358555	0.0576984924752009	0.0320036463383413	0.0167	0.0208	0.0208	0.0059	0.1549	0.0087	0.0056	0.0636	0.0014	0.1014	0.1332	0.0247	0.0035	0.1118	0.0172	0.0048	0.0061	0.0027	0.0014	0.0354	0.022	0.0413	0.0663	0.0151	0.1086	0.0012
12	rs17814434	71083507	1.01	0.178854520006857	0.9	0.289513196358555	0.0574280028678381	0.0367947657858093	0.0167	0.0208	0.0208	0.0059	0.1549	0.0087	0.0056	0.0636	0.0014	0.1014	0.1332	0.0247	0.0035	0.1118	0.0172	0.0048	0.0061	0.0027	0.0014	0.0354	0.022	0.0413	0.0663	0.0151	0.1086	0.0012
12	rs12423747	71084299	1.01	0.178854520006857	0.89	0.325204496311925	0.0569790633164049	0.040323211082813	0.0167	0.0208	0.0208	0.0059	0.155	0.0087	0.0056	0.0636	0.0014	0.1014	0.1331	0.0248	0.0035	0.1118	0.0172	0.0048	0.0061	0.0027	0.0014	0.0353	0.022	0.0413	0.0663	0.0151	0.1085	0.0012
12	rs78166899	71089908	1.01	0.178854520006857	0.89	0.325204496311925	0.0533171405871914	0.0470367950796664	0.0167	0.0207	0.0209	0.0059	0.1551	0.0088	0.0057	0.0636	0.0014	0.1016	0.1329	0.0249	0.0035	0.1116	0.0173	0.0048	0.0062	0.0027	0.0014	0.0353	0.0221	0.0413	0.0663	0.0152	0.1083	0.0012
12	rs75859520	71094166	1.01	0.178854520006857	0.89	0.325204496311925	0.0527707508911015	0.0401571546215348	0.0167	0.0207	0.0209	0.0059	0.1552	0.0088	0.0057	0.0635	0.0014	0.1016	0.1329	0.0249	0.0035	0.1115	0.0173	0.0048	0.0062	0.0027	0.0014	0.0352	0.0221	0.0413	0.0663	0.0153	0.1083	0.0012
12	Affx-8411664	71094955	1.01	0.178854520006857	0.89	0.325204496311925	0.051137487048655	0.0438810977199951	0.0167	0.0206	0.021	0.0059	0.1552	0.0088	0.0057	0.0635	0.0014	0.1017	0.1328	0.0249	0.0035	0.1113	0.0173	0.0048	0.0062	0.0027	0.0014	0.0352	0.0221	0.0412	0.0662	0.0154	0.1083	0.0012
12	rs954090	71099936	1.01	0.178854520006857	0.89	0.325204496311925	0.0467556222736538	0.0336175881502314	0.017	0.0202	0.0214	0.0059	0.1558	0.0092	0.0059	0.0632	0.0014	0.1022	0.1323	0.0253	0.0036	0.1098	0.0175	0.0048	0.0063	0.0029	0.0015	0.0348	0.0224	0.0409	0.0661	0.0159	0.1078	0.0012
12	rs12824973	71100447	1.01	0.178854520006857	0.89	0.325204496311925	0.0472750725710471	0.0357911070977267	0.017	0.0202	0.0214	0.0059	0.1558	0.0092	0.0059	0.0632	0.0014	0.1022	0.1323	0.0253	0.0036	0.1098	0.0175	0.0048	0.0062	0.0029	0.0015	0.035	0.0224	0.0409	0.0661	0.0159	0.1078	0.0012
12	rs17226528	71100640	1.01	0.178854520006857	0.89	0.325204496311925	0.0472592744581209	0.0321533966589417	0.017	0.0202	0.0214	0.0059	0.1558	0.0092	0.0059	0.0632	0.0014	0.1022	0.1323	0.0253	0.0036	0.1098	0.0175	0.0048	0.0062	0.0029	0.0015	0.035	0.0224	0.0409	0.0661	0.0159	0.1078	0.0012
12	rs74565952	71112797	1.01	0.178854520006857	0.9	0.289513196358555	0.0468340768350236	0.0534466344305698	0.0169	0.0202	0.0214	0.0059	0.1556	0.0093	0.0061	0.0632	0.0014	0.1026	0.1323	0.0252	0.0036	0.1094	0.0175	0.0049	0.0064	0.0029	0.0015	0.0347	0.0223	0.041	0.066	0.016	0.1077	0.0012
12	rs2175710	71113369	1.01	0.178854520006857	0.9	0.289513196358555	0.0474332505550039	0.0710181248424649	0.0169	0.0202	0.0214	0.0059	0.1556	0.0093	0.0061	0.0632	0.0014	0.1026	0.1323	0.0252	0.0036	0.1094	0.0175	0.0049	0.0064	0.0029	0.0015	0.0347	0.0223	0.041	0.066	0.016	0.1077	0.0012
12	rs7979177	71113555	1.01	0.178854520006857	0.9	0.289513196358555	0.0475124738287137	0.0704529105358112	0.0169	0.0202	0.0214	0.0059	0.1556	0.0093	0.0062	0.0632	0.0014	0.1026	0.1323	0.0252	0.0036	0.1094	0.0175	0.0049	0.0064	0.0029	0.0015	0.0347	0.0223	0.041	0.066	0.016	0.1077	0.0012
12	rs149708690	71115630	1.01	0.178854520006857	0.9	0.289513196358555	0.0471487878319078	0.0505333042179691	0.0168	0.0202	0.0215	0.0059	0.1555	0.0093	0.0062	0.0632	0.0014	0.1026	0.1323	0.0252	0.0036	0.1094	0.0176	0.0049	0.0064	0.0029	0.0015	0.0348	0.0223	0.041	0.066	0.016	0.1076	0.0012
12	rs12825218	71116236	1.01	0.178854520006857	0.9	0.289513196358555	0.0465520577541076	0.0475125237901663	0.0168	0.0202	0.0216	0.0059	0.1556	0.0093	0.0062	0.0632	0.0014	0.1025	0.1322	0.0251	0.0036	0.1094	0.0176	0.0049	0.0064	0.0028	0.0015	0.0349	0.0223	0.041	0.066	0.0161	0.1075	0.0012
12	rs12820562	71116897	1.01	0.178854520006857	0.9	0.289513196358555	0.0462244947138217	0.0552157708384631	0.0168	0.0201	0.0216	0.0059	0.1556	0.0093	0.0062	0.0632	0.0014	0.1025	0.1323	0.0251	0.0036	0.1093	0.0176	0.0049	0.0064	0.0028	0.0015	0.0349	0.0223	0.041	0.066	0.0161	0.1075	0.0012
12	rs2203229	71131783	1	0.202230525110681	0.9	0.289513196358555	0.0420640450245757	0.0573325947688789	0.0168	0.0202	0.0218	0.0059	0.1557	0.0094	0.0062	0.0631	0.0013	0.1027	0.1323	0.0251	0.0036	0.1091	0.0177	0.0049	0.0064	0.0027	0.0015	0.0348	0.0224	0.041	0.0661	0.0161	0.1071	0.0013
12	rs73341053	71134744	1	0.202230525110681	0.9	0.289513196358555	0.0421516563241146	0.0800894066322641	0.0168	0.0202	0.0218	0.0059	0.1557	0.0094	0.0062	0.0631	0.0013	0.1027	0.1323	0.0251	0.0036	0.1091	0.0177	0.0049	0.0064	0.0027	0.0015	0.0348	0.0224	0.041	0.0661	0.0161	0.107	0.0013
12	rs3921476	71135421	1	0.202230525110681	0.9	0.289513196358555	0.0424739666385225	0.0868930442417432	0.0168	0.0202	0.0218	0.0059	0.1557	0.0094	0.0062	0.0631	0.0013	0.1028	0.1323	0.0251	0.0036	0.1091	0.0177	0.0049	0.0064	0.0027	0.0015	0.0348	0.0224	0.041	0.0662	0.0161	0.107	0.0013
12	rs117833608	71136329	1	0.202230525110681	0.9	0.289513196358555	0.0421955087954775	0.0824075857190502	0.0168	0.0202	0.0218	0.0059	0.1557	0.0094	0.0062	0.0631	0.0013	0.1028	0.1324	0.0251	0.0036	0.1091	0.0177	0.0049	0.0064	0.0027	0.0015	0.0348	0.0224	0.041	0.0662	0.0161	0.107	0.0013
12	rs3803036	71139664	1.01	0.178854520006857	0.9	0.289513196358555	0.0431533288544973	0.0973489153999478	0.0169	0.0202	0.0222	0.0059	0.1565	0.0094	0.0064	0.0626	0.0014	0.1031	0.1326	0.0251	0.0036	0.1086	0.0179	0.0049	0.0064	0.0028	0.0014	0.0346	0.0223	0.0412	0.0657	0.0164	0.1061	0.0013
12	rs7974346	71141993	1.01	0.178854520006857	0.9	0.289513196358555	0.0412955569217085	0.0983152572571123	0.017	0.0202	0.0224	0.0058	0.1571	0.0094	0.0065	0.0623	0.0014	0.1035	0.1327	0.025	0.0036	0.1082	0.018	0.0049	0.0063	0.0029	0.0015	0.0345	0.0222	0.0413	0.0652	0.0166	0.1056	0.0014
12	rs4760932	71143476	1.01	0.178854520006857	0.9	0.289513196358555	0.0397735479804774	0.0555343001299485	0.0168	0.0201	0.0225	0.0057	0.1571	0.0094	0.0065	0.0622	0.0014	0.1042	0.1332	0.0249	0.0034	0.1079	0.0181	0.0048	0.0061	0.0029	0.0015	0.0342	0.022	0.0416	0.0646	0.0169	0.1057	0.0014
12	rs4760933	71143758	1.01	0.178854520006857	0.9	0.289513196358555	0.0416568412058088	0.0578509020105785	0.0167	0.0201	0.0225	0.0057	0.1571	0.0094	0.0065	0.0622	0.0014	0.1043	0.1333	0.0248	0.0034	0.1077	0.0181	0.0048	0.0061	0.0029	0.0015	0.0343	0.022	0.0417	0.0647	0.0169	0.1057	0.0014
12	rs1996089	71147706	1.01	0.178854520006857	0.9	0.289513196358555	0.0468654836433726	0.0492546460826424	0.0165	0.02	0.0229	0.0056	0.1573	0.0094	0.0064	0.0619	0.0014	0.1055	0.1351	0.0244	0.0031	0.107	0.0177	0.0047	0.0059	0.0029	0.0014	0.034	0.0218	0.0417	0.0642	0.0175	0.1054	0.0013
12	rs17108716	71151462	1.01	0.178854520006857	0.9	0.289513196358555	0.0604314153495617	0.0377034631139029	0.0163	0.0198	0.0231	0.0058	0.1575	0.0095	0.0065	0.0616	0.0014	0.1068	0.1358	0.0241	0.003	0.1064	0.0171	0.0048	0.0059	0.0031	0.0013	0.0339	0.0216	0.042	0.0639	0.0178	0.1047	0.0014
12	rs1513097	71151897	1.01	0.178854520006857	0.9	0.289513196358555	0.062560197930995	0.040323211082813	0.0163	0.0198	0.0231	0.0058	0.1576	0.0095	0.0065	0.0616	0.0014	0.1069	0.1359	0.0241	0.003	0.1064	0.0171	0.0048	0.0058	0.0031	0.0013	0.0339	0.0216	0.042	0.0639	0.0178	0.1047	0.0014
12	rs17226542	71153966	1.01	0.178854520006857	0.9	0.289513196358555	0.0602825473039444	0.0395509206262521	0.0163	0.0198	0.0231	0.0058	0.1576	0.0095	0.0065	0.0616	0.0014	0.1069	0.1359	0.0242	0.003	0.1065	0.0171	0.0048	0.0058	0.0031	0.0013	0.0338	0.0216	0.0419	0.0638	0.0178	0.1046	0.0014
12	rs11178413	71167305	1.01	0.178854520006857	0.9	0.289513196358555	0.0635177066384929	0.0460916741760272	0.0163	0.0197	0.0231	0.0059	0.1579	0.0095	0.0065	0.0615	0.0013	0.1069	0.1359	0.0242	0.0029	0.1065	0.0171	0.0049	0.0058	0.0032	0.0013	0.0338	0.0215	0.0419	0.0638	0.0178	0.1044	0.0014
12	rs7313937	71167582	1.01	0.178854520006857	0.9	0.289513196358555	0.062464973659788	0.0479305133119256	0.0163	0.0197	0.0231	0.0059	0.1578	0.0095	0.0065	0.0615	0.0013	0.1069	0.1359	0.0242	0.0029	0.1065	0.0171	0.0049	0.0058	0.0032	0.0013	0.0338	0.0215	0.0419	0.0638	0.0179	0.1044	0.0014
12	rs78549223	71168008	1.01	0.178854520006857	0.91	0.256642068151906	0.0632102612602941	0.049375805486924	0.0163	0.0197	0.0232	0.0059	0.1578	0.0095	0.0065	0.0615	0.0013	0.1069	0.1359	0.0242	0.0029	0.1066	0.0171	0.0049	0.0058	0.0032	0.0013	0.0338	0.0215	0.042	0.0638	0.0179	0.1043	0.0014
12	rs7958421	71173005	1.01	0.178854520006857	0.93	0.198940398764014	0.0626936726124323	0.0462093511636146	0.0163	0.0197	0.0231	0.0059	0.1578	0.0095	0.0065	0.0616	0.0013	0.1069	0.136	0.0242	0.0029	0.1064	0.0171	0.0049	0.0058	0.0032	0.0013	0.0337	0.0215	0.042	0.0638	0.0179	0.1043	0.0013
12	rs11835015	71178920	1.01	0.178854520006857	0.93	0.198940398764014	0.0854423105093658	0.0696788039230055	0.016	0.0196	0.0236	0.006	0.1571	0.0096	0.0067	0.0609	0.0012	0.1066	0.1377	0.0241	0.0027	0.1069	0.0169	0.005	0.0057	0.0032	0.0012	0.0334	0.0211	0.0421	0.0642	0.0182	0.1045	0.0013
12	rs7960912	71185839	1	0.202230525110681	0.93	0.198940398764014	0.171837717250641	0.0939963386278548	0.0151	0.0201	0.0241	0.0062	0.1569	0.0095	0.0068	0.0592	0.001	0.1055	0.141	0.024	0.0023	0.1082	0.0164	0.005	0.0054	0.003	0.0011	0.0326	0.0199	0.0431	0.063	0.0204	0.104	0.0011
12	rs79855232	71190236	1	0.202230525110681	0.93	0.198940398764014	0.169702569035156	0.102299748141799	0.0151	0.0201	0.0241	0.0062	0.157	0.0095	0.0068	0.0591	0.001	0.1054	0.1411	0.024	0.0022	0.1083	0.0163	0.005	0.0054	0.003	0.0011	0.0326	0.0199	0.0431	0.063	0.0205	0.104	0.0011
12	rs73146115	71191577	1	0.202230525110681	0.93	0.198940398764014	0.17119554190169	0.105431987062848	0.0151	0.0201	0.0241	0.0062	0.157	0.0095	0.0068	0.0591	0.001	0.1054	0.1412	0.024	0.0022	0.1083	0.0163	0.005	0.0054	0.003	0.0011	0.0326	0.0199	0.0431	0.063	0.0205	0.104	0.0011
12	rs12827660	71192281	1	0.202230525110681	0.94	0.173887076546345	0.1709461845775	0.108349142432876	0.0151	0.0201	0.0241	0.0063	0.157	0.0095	0.0068	0.0591	0.001	0.1054	0.1412	0.024	0.0022	0.1083	0.0163	0.005	0.0054	0.003	0.0011	0.0326	0.0198	0.0431	0.063	0.0205	0.104	0.0011
12	rs117103848	71201371	1	0.202230525110681	0.94	0.173887076546345	0.198167105251851	0.111296809245489	0.0151	0.02	0.0241	0.0063	0.1569	0.0096	0.0068	0.0591	0.001	0.1054	0.1413	0.0241	0.0022	0.1081	0.0162	0.0051	0.0054	0.0031	0.0011	0.0326	0.0198	0.0431	0.063	0.0206	0.1042	0.0011
12	rs79611471	71203625	1	0.202230525110681	0.94	0.173887076546345	0.202732321534417	0.113165088611038	0.0151	0.02	0.0241	0.0063	0.1569	0.0096	0.0068	0.0591	0.001	0.1054	0.1413	0.0241	0.0022	0.1081	0.0162	0.0051	0.0054	0.0031	0.0011	0.0326	0.0198	0.0431	0.0632	0.0206	0.1042	0.0011
12	rs17814482	71207160	1	0.202230525110681	0.94	0.173887076546345	0.217761997031215	0.144051042137703	0.0151	0.02	0.0241	0.0063	0.1569	0.0097	0.0067	0.0591	0.001	0.1054	0.1414	0.0241	0.0022	0.1082	0.0162	0.0051	0.0054	0.0031	0.0011	0.0326	0.0198	0.0432	0.0631	0.0206	0.1042	0.0011
12	rs117988770	71208756	1	0.202230525110681	0.94	0.173887076546345	0.219852799453236	0.145825604307514	0.0151	0.02	0.0241	0.0063	0.1569	0.0097	0.0067	0.0591	0.001	0.1054	0.1414	0.0241	0.0022	0.1082	0.0162	0.0051	0.0054	0.0031	0.0011	0.0325	0.0197	0.0431	0.0631	0.0206	0.1042	0.0011
12	rs1040023	71213477	1	0.202230525110681	0.94	0.173887076546345	0.221417924268233	0.135844440998802	0.0151	0.02	0.0241	0.0063	0.1568	0.0097	0.0067	0.0591	0.001	0.1054	0.1414	0.0241	0.0022	0.1082	0.0162	0.0051	0.0054	0.0031	0.0011	0.0325	0.0197	0.0431	0.0631	0.0206	0.1042	0.0011
12	rs17814494	71217272	1	0.202230525110681	0.94	0.173887076546345	0.215845086457604	0.133752393892403	0.0151	0.02	0.0241	0.0063	0.1568	0.0097	0.0067	0.0591	0.001	0.1054	0.1414	0.0241	0.0022	0.1082	0.0162	0.0051	0.0054	0.0031	0.0011	0.0325	0.0197	0.0431	0.0631	0.0206	0.1042	0.0011
12	rs2203232	71227112	1	0.202230525110681	0.94	0.173887076546345	0.218580586176303	0.217805015442632	0.0151	0.0202	0.0246	0.0061	0.1555	0.0099	0.0068	0.0592	9e-04	0.1063	0.1427	0.0243	0.0021	0.1092	0.016	0.0053	0.0057	0.0029	0.001	0.0319	0.0183	0.0428	0.0635	0.0207	0.1034	0.0011
12	rs73330401	71227623	1	0.202230525110681	0.93	0.198940398764014	0.202300598973999	0.165755119893042	0.0153	0.0201	0.0247	0.0059	0.1555	0.0099	0.0068	0.0591	9e-04	0.1064	0.1434	0.0242	0.002	0.1095	0.0159	0.0052	0.0058	0.0029	9e-04	0.032	0.0177	0.0424	0.064	0.0205	0.1033	0.0011
12	rs117570502	71234643	1	0.202230525110681	0.93	0.198940398764014	0.227614733445414	0.211386077689229	0.0154	0.02	0.0247	0.0059	0.1555	0.0099	0.0068	0.059	8e-04	0.1066	0.1439	0.0242	0.002	0.1097	0.0159	0.0052	0.0058	0.0029	9e-04	0.032	0.0174	0.0422	0.0644	0.0205	0.1032	0.001
12	rs79560673	71239448	1	0.202230525110681	0.93	0.198940398764014	0.241938351192764	0.258620551062643	0.0154	0.02	0.0247	0.0059	0.1556	0.0099	0.0068	0.059	8e-04	0.1066	0.1439	0.0242	0.002	0.1098	0.0159	0.0052	0.0058	0.0029	9e-04	0.032	0.0173	0.0422	0.0644	0.0205	0.1031	0.001
12	rs11178452	71241816	1	0.202230525110681	0.93	0.198940398764014	0.245813391507731	0.266381645968273	0.0154	0.02	0.0247	0.0059	0.1555	0.0099	0.0068	0.059	8e-04	0.1066	0.1439	0.0242	0.002	0.1098	0.0159	0.0052	0.0058	0.0029	9e-04	0.032	0.0173	0.0422	0.0644	0.0205	0.1031	0.001
12	rs10879204	71246815	1	0.202230525110681	0.93	0.198940398764014	0.25661060943555	0.298953907724961	0.0154	0.02	0.0247	0.0059	0.1555	0.0099	0.0068	0.059	8e-04	0.1066	0.1439	0.0242	0.002	0.1098	0.0159	0.0052	0.0058	0.0029	9e-04	0.032	0.0173	0.0422	0.0645	0.0205	0.1031	0.001
12	rs77459301	71248736	1	0.202230525110681	0.94	0.173887076546345	0.25795566242271	0.314152251697365	0.0155	0.02	0.0248	0.0059	0.1554	0.0098	0.0067	0.059	8e-04	0.1067	0.144	0.0242	0.002	0.1099	0.0159	0.0051	0.0058	0.0029	9e-04	0.032	0.0173	0.0421	0.0645	0.0205	0.1031	0.001
12	rs77007134	71252997	1	0.202230525110681	0.94	0.173887076546345	0.261877983521308	0.332632768642201	0.0155	0.02	0.0248	0.0059	0.1554	0.0098	0.0067	0.059	8e-04	0.1067	0.144	0.0242	0.002	0.1099	0.0159	0.0051	0.0058	0.0029	9e-04	0.032	0.0173	0.0421	0.0645	0.0205	0.1031	0.001
12	rs79808141	71254856	1	0.202230525110681	0.94	0.173887076546345	0.271847632017841	0.349550745462972	0.0155	0.0201	0.0248	0.0058	0.1553	0.0098	0.0067	0.059	7e-04	0.1067	0.1441	0.0242	0.0019	0.1099	0.0159	0.0051	0.0058	0.0029	9e-04	0.032	0.0172	0.0421	0.0646	0.0205	0.1032	0.001
12	rs7296873	71255264	1	0.202230525110681	0.93	0.198940398764014	0.276348471263787	0.360795083282865	0.0155	0.0201	0.0248	0.0058	0.1553	0.0098	0.0067	0.059	7e-04	0.1067	0.1441	0.0242	0.0019	0.1099	0.0159	0.0051	0.0058	0.0029	9e-04	0.032	0.0172	0.0421	0.0646	0.0205	0.1032	0.001
12	rs112280828	71263862	1	0.202230525110681	0.94	0.173887076546345	0.27267982715075	0.356910563877676	0.0155	0.02	0.0248	0.0058	0.1553	0.0098	0.0067	0.059	7e-04	0.1068	0.1441	0.0242	0.002	0.1099	0.0159	0.0051	0.0058	0.0029	9e-04	0.032	0.0172	0.0421	0.0646	0.0205	0.1032	0.001
12	rs75416369	71266106	1	0.202230525110681	0.94	0.173887076546345	0.272726100477185	0.355285144548908	0.0155	0.02	0.0248	0.0058	0.1552	0.0098	0.0067	0.059	8e-04	0.1069	0.1442	0.024	0.002	0.11	0.0159	0.0051	0.0058	0.0029	9e-04	0.032	0.0172	0.0421	0.0647	0.0204	0.1032	0.001
12	rs7977031	71270770	1	0.202230525110681	0.94	0.173887076546345	0.273606098786806	0.356410209315853	0.0155	0.02	0.0248	0.0058	0.1551	0.0098	0.0067	0.0591	8e-04	0.107	0.1443	0.024	0.002	0.11	0.0159	0.0051	0.0058	0.0029	9e-04	0.032	0.0172	0.0421	0.0647	0.0204	0.1032	0.001
12	rs10506613	71276015	1	0.202230525110681	0.94	0.173887076546345	0.25553732757947	0.348183447255565	0.0155	0.02	0.0248	0.0058	0.1551	0.0098	0.0067	0.0591	8e-04	0.107	0.1443	0.024	0.002	0.11	0.0159	0.0051	0.0058	0.0029	9e-04	0.0319	0.0172	0.0421	0.0646	0.0204	0.1032	0.001
12	rs17108992	71282122	1	0.202230525110681	0.94	0.173887076546345	0.23869917781911	0.345081692514103	0.0157	0.0201	0.0247	0.0057	0.1548	0.0096	0.0066	0.0594	7e-04	0.1073	0.1448	0.024	0.002	0.1102	0.0158	0.005	0.0057	0.0029	9e-04	0.0318	0.0172	0.0421	0.0644	0.0203	0.1032	0.001
12	rs17108998	71282714	1	0.202230525110681	0.94	0.173887076546345	0.228831909039157	0.35428594056616	0.0158	0.0201	0.0247	0.0056	0.1548	0.0094	0.0065	0.0598	7e-04	0.1074	0.1451	0.024	0.0019	0.1102	0.0159	0.0049	0.0056	0.0029	0.001	0.0316	0.0171	0.042	0.0645	0.0201	0.103	0.001
12	rs117646497	71283013	1	0.202230525110681	0.96	0.130782650589638	0.22286497858111	0.346073384345236	0.0158	0.0201	0.0247	0.0056	0.1548	0.0094	0.0065	0.0598	7e-04	0.1074	0.1451	0.0241	0.0019	0.1103	0.0159	0.0049	0.0056	0.0029	0.001	0.0316	0.0171	0.0421	0.0645	0.0201	0.103	0.001
12	rs12822996	71286693	1	0.202230525110681	0.97	0.112481740502774	0.225232877814043	0.359289978226633	0.0158	0.0199	0.0248	0.0055	0.1546	0.0094	0.0065	0.0601	7e-04	0.1078	0.1451	0.0241	0.0019	0.1103	0.0159	0.0049	0.0056	0.0029	0.0011	0.0317	0.0171	0.0421	0.0644	0.0198	0.1029	0.0011
12	rs4760847	71287866	1	0.202230525110681	0.97	0.112481740502774	0.235996884972678	0.390623449330748	0.0158	0.0199	0.0248	0.0055	0.1546	0.0094	0.0065	0.0601	7e-04	0.1078	0.1451	0.0241	0.0019	0.1103	0.0159	0.0049	0.0056	0.0029	0.0011	0.0317	0.0171	0.0421	0.0644	0.0198	0.1029	0.0011
12	rs3923630	71289175	1	0.202230525110681	0.97	0.112481740502774	0.231827125975476	0.361422738173099	0.0158	0.02	0.0248	0.0055	0.1547	0.0093	0.0064	0.0601	7e-04	0.1078	0.1451	0.024	0.0019	0.1104	0.0159	0.0049	0.0055	0.0029	0.001	0.0317	0.0171	0.0421	0.0645	0.0198	0.1029	0.0011
12	rs75949138	71290241	1	0.202230525110681	0.97	0.112481740502774	0.209270750532681	0.312826994123563	0.0158	0.0199	0.0248	0.0055	0.1547	0.0093	0.0064	0.0601	7e-04	0.1078	0.1451	0.024	0.0019	0.1104	0.0158	0.0049	0.0055	0.0029	0.001	0.0317	0.0171	0.0421	0.0645	0.0198	0.1029	0.0011
12	rs77389939	71298171	1	0.202230525110681	0.97	0.112481740502774	0.203794216041943	0.330183462467685	0.0163	0.0196	0.0249	0.0051	0.1544	0.0093	0.0062	0.0606	7e-04	0.1083	0.1466	0.0238	0.0018	0.1108	0.0156	0.0047	0.0054	0.0027	0.001	0.0317	0.0167	0.0417	0.0648	0.0194	0.1026	0.001
12	rs10506615	71304679	1	0.202230525110681	0.97	0.112481740502774	0.209790885269387	0.285857716773013	0.0163	0.0195	0.025	0.005	0.1543	0.0093	0.0061	0.0605	7e-04	0.1086	0.1471	0.0238	0.0018	0.1112	0.0156	0.0047	0.0054	0.0027	0.001	0.0316	0.0165	0.0416	0.065	0.0193	0.1026	0.001
12	rs117066571	71306136	1	0.202230525110681	0.97	0.112481740502774	0.213533078310651	0.295396910593623	0.0162	0.0195	0.025	0.005	0.1543	0.0093	0.0061	0.0605	7e-04	0.1086	0.1471	0.0237	0.0018	0.1112	0.0156	0.0047	0.0054	0.0027	0.001	0.0316	0.0165	0.0416	0.065	0.0193	0.1026	0.001
12	rs4278599	71309063	1	0.202230525110681	0.97	0.112481740502774	0.22361122805437	0.324205110345944	0.0162	0.0195	0.025	0.005	0.1543	0.0093	0.0061	0.0605	7e-04	0.1086	0.1471	0.0237	0.0018	0.1112	0.0156	0.0047	0.0054	0.0027	0.001	0.0316	0.0166	0.0416	0.0651	0.0193	0.1026	0.001
12	rs12810839	71319742	1	0.202230525110681	0.99	0.0817332193164052	0.25268724547715	0.365950976306509	0.0162	0.0193	0.0251	0.0049	0.1544	0.0094	0.006	0.0607	7e-04	0.1088	0.1477	0.0233	0.0018	0.111	0.0156	0.0047	0.0054	0.0027	0.001	0.0315	0.0166	0.0414	0.0652	0.0191	0.1026	0.0011
12	rs117050319	71319818	1	0.202230525110681	0.99	0.0817332193164052	0.250472774097458	0.365447050112352	0.0162	0.0193	0.0251	0.0049	0.1544	0.0094	0.006	0.0607	7e-04	0.1088	0.1477	0.0233	0.0018	0.1111	0.0156	0.0047	0.0054	0.0027	0.001	0.0315	0.0166	0.0414	0.0652	0.0191	0.1026	0.0011
12	rs7957951	71320774	1	0.202230525110681	0.99	0.0817332193164052	0.253976525198809	0.39023851175149	0.0162	0.0193	0.0251	0.0049	0.1545	0.0094	0.006	0.0607	7e-04	0.1088	0.1477	0.0232	0.0018	0.1111	0.0156	0.0047	0.0054	0.0027	0.001	0.0314	0.0166	0.0414	0.0652	0.019	0.1026	0.0011
12	rs35980765	71329718	1	0.202230525110681	0.99	0.0817332193164052	0.253932007578617	0.378485250291297	0.0161	0.0193	0.0251	0.0049	0.1546	0.0094	0.006	0.0607	7e-04	0.1089	0.1477	0.0232	0.0018	0.1111	0.0156	0.0047	0.0054	0.0027	0.001	0.0314	0.0165	0.0414	0.0652	0.019	0.1026	0.0011
12	rs76057241	71345062	1	0.202230525110681	0.99	0.0817332193164052	0.261606444642056	0.357160816239861	0.0162	0.0193	0.0252	0.0049	0.1548	0.0094	0.006	0.0608	7e-04	0.1089	0.1477	0.0231	0.0018	0.1113	0.0157	0.0047	0.0053	0.0027	0.001	0.0313	0.0165	0.0413	0.065	0.019	0.1026	0.0011
12	rs10219638	71345646	1	0.202230525110681	0.99	0.0817332193164052	0.262512169656966	0.357786665923323	0.0162	0.0193	0.0252	0.0049	0.1548	0.0094	0.006	0.0608	7e-04	0.1089	0.1477	0.0231	0.0018	0.1113	0.0157	0.0047	0.0053	0.0027	0.001	0.0313	0.0165	0.0413	0.065	0.019	0.1026	0.0011
12	rs1398563	71346235	1	0.202230525110681	0.99	0.0817332193164052	0.260837916090801	0.354535666146967	0.0162	0.0193	0.0252	0.0049	0.1548	0.0094	0.006	0.0608	7e-04	0.109	0.1477	0.0231	0.0018	0.1113	0.0157	0.0047	0.0053	0.0027	0.001	0.0313	0.0165	0.0413	0.065	0.019	0.1026	0.0011
12	rs76031115	71360160	1	0.202230525110681	0.99	0.0817332193164052	0.22836979676206	0.275950843732749	0.0162	0.0193	0.0252	0.0049	0.1549	0.0094	0.0059	0.0608	7e-04	0.109	0.1477	0.0231	0.0018	0.1113	0.0156	0.0046	0.0053	0.0027	0.001	0.0313	0.0165	0.0413	0.065	0.0189	0.1026	0.0011
12	rs145868875	71364341	1	0.202230525110681	0.99	0.0817332193164052	0.222947826429516	0.275834932290775	0.0162	0.0193	0.0252	0.0048	0.1549	0.0094	0.0059	0.0608	7e-04	0.109	0.1477	0.0231	0.0017	0.1114	0.0156	0.0046	0.0053	0.0027	0.001	0.0313	0.0166	0.0413	0.065	0.0189	0.1026	0.0011
12	rs73145579	71378617	1	0.202230525110681	0.99	0.0817332193164052	0.217394193308704	0.310661985459398	0.0162	0.0192	0.0252	0.0047	0.155	0.0093	0.0058	0.0608	7e-04	0.1092	0.1475	0.0231	0.0017	0.1116	0.0157	0.0046	0.0053	0.0027	0.001	0.0312	0.0166	0.0413	0.0651	0.0189	0.1025	0.0011
12	rs17109106	71382197	1	0.202230525110681	0.99	0.0817332193164052	0.229042131766124	0.284569635300239	0.0162	0.0192	0.0253	0.004	0.1553	0.0092	0.0056	0.0605	7e-04	0.1095	0.1474	0.0231	0.0018	0.112	0.016	0.0045	0.0053	0.0028	0.001	0.0309	0.0167	0.0413	0.0655	0.0189	0.1022	0.0011
12	rs7969795	71387446	1	0.202230525110681	0.99	0.0817332193164052	0.233906858806119	0.276994721239322	0.0162	0.0192	0.0253	0.004	0.1554	0.0091	0.0056	0.0604	7e-04	0.1095	0.1474	0.0231	0.0018	0.1121	0.0161	0.0045	0.0053	0.0028	0.001	0.0309	0.0167	0.0413	0.0655	0.0189	0.1022	0.0011
12	rs2063591	71411855	1	0.202230525110681	0.99	0.0817332193164052	0.295280329455339	0.234124505675388	0.016	0.0191	0.0253	0.0037	0.1558	0.0091	0.0051	0.06	5e-04	0.1103	0.1476	0.0231	0.0016	0.1124	0.0163	0.0043	0.005	0.0028	0.001	0.0306	0.0166	0.0416	0.0661	0.0189	0.1017	0.0011
12	rs74694542	71412069	1	0.202230525110681	0.99	0.0817332193164052	0.292390570506471	0.228860641011915	0.016	0.0191	0.0253	0.0038	0.1558	0.0091	0.0051	0.06	5e-04	0.1103	0.1476	0.0231	0.0016	0.1124	0.0163	0.0043	0.005	0.0028	0.001	0.0306	0.0166	0.0416	0.0662	0.0189	0.1017	0.0011
12	rs61930459	71420344	1	0.202230525110681	0.99	0.0817332193164052	0.289181575329189	0.236660424985472	0.016	0.0191	0.0253	0.0038	0.1557	0.0091	0.0051	0.0601	5e-04	0.1102	0.1476	0.0231	0.0016	0.1124	0.0163	0.0043	0.005	0.0028	0.001	0.0306	0.0166	0.0416	0.0662	0.0189	0.1018	0.0011
12	rs77829412	71430926	1	0.202230525110681	0.99	0.0817332193164052	0.290663984942176	0.219419599078099	0.0161	0.0191	0.0253	0.0038	0.1556	0.0091	0.0051	0.0602	5e-04	0.1102	0.1476	0.0231	0.0016	0.1125	0.0165	0.0043	0.005	0.0028	0.001	0.0304	0.0166	0.0416	0.0663	0.0189	0.1018	0.0011
12	rs75118615	71437213	1	0.202230525110681	0.99	0.0817332193164052	0.291143044839065	0.216623479164879	0.0161	0.0191	0.0253	0.0038	0.1556	0.0091	0.0051	0.0602	5e-04	0.1102	0.1476	0.023	0.0016	0.1125	0.0165	0.0043	0.005	0.0028	0.001	0.0304	0.0166	0.0417	0.0663	0.0189	0.1018	0.0011
12	rs4760786	71446789	1.01	0.178854520006857	0.99	0.0817332193164052	0.296730884077926	0.247339093394564	0.0161	0.0191	0.0253	0.0038	0.1556	0.009	0.005	0.0602	5e-04	0.1101	0.1476	0.023	0.0016	0.1126	0.0167	0.0043	0.005	0.0028	0.001	0.0303	0.0165	0.0417	0.0664	0.0189	0.1018	0.0011
12	rs11178574	71450144	1	0.202230525110681	0.99	0.0817332193164052	0.313783175291198	0.285272005136179	0.0161	0.0191	0.0254	0.0039	0.1552	0.0091	0.005	0.0602	5e-04	0.1102	0.1475	0.023	0.0016	0.1126	0.0168	0.0043	0.0051	0.0028	0.001	0.0301	0.0164	0.0418	0.0665	0.0189	0.1018	0.0011
12	rs17814703	71464178	1	0.202230525110681	0.99	0.0817332193164052	0.331440446131848	0.309461137839901	0.0161	0.0191	0.0254	0.004	0.155	0.0091	0.0049	0.0602	5e-04	0.1102	0.1474	0.0231	0.0015	0.1126	0.0169	0.0043	0.0051	0.0029	0.001	0.03	0.0164	0.0419	0.0666	0.019	0.1017	0.0011
12	rs17109275	71464902	1	0.202230525110681	0.99	0.0817332193164052	0.330773656987013	0.304791118788898	0.0161	0.0191	0.0254	0.004	0.155	0.0091	0.0049	0.0602	5e-04	0.1102	0.1474	0.0231	0.0015	0.1127	0.0169	0.0043	0.0051	0.0029	0.001	0.03	0.0164	0.0419	0.0666	0.019	0.1017	0.0011
12	rs79240615	71474102	1	0.202230525110681	0.99	0.0817332193164052	0.341630413738122	0.340876181357564	0.0161	0.0191	0.0254	0.004	0.1549	0.0091	0.0049	0.0601	5e-04	0.1102	0.1474	0.0231	0.0015	0.1127	0.017	0.0043	0.0051	0.0029	0.001	0.0299	0.0164	0.0419	0.0667	0.019	0.1017	0.0011
12	rs35058626	71474521	1	0.202230525110681	0.99	0.0817332193164052	0.362113500784056	0.333859399609434	0.0161	0.0191	0.0254	0.004	0.1549	0.0092	0.0049	0.0601	5e-04	0.1102	0.1474	0.0231	0.0015	0.1127	0.017	0.0043	0.0051	0.0029	0.001	0.0299	0.0164	0.0419	0.0667	0.019	0.1017	0.0011
12	rs11178593	71477997	1	0.202230525110681	0.99	0.0817332193164052	0.360342937326237	0.329205221808356	0.0161	0.019	0.0254	0.004	0.1549	0.0092	0.0049	0.0601	5e-04	0.1102	0.1473	0.0231	0.0015	0.1127	0.017	0.0043	0.0051	0.0029	0.001	0.0299	0.0164	0.0419	0.0667	0.019	0.1018	0.0011
12	rs1390208	71486001	1	0.202230525110681	0.99	0.0817332193164052	0.366694522698828	0.305269117735672	0.0161	0.019	0.0254	0.004	0.1549	0.0092	0.0049	0.0601	5e-04	0.1102	0.1473	0.0231	0.0015	0.1127	0.0171	0.0043	0.005	0.0029	0.001	0.0299	0.0164	0.0419	0.0667	0.019	0.1018	0.0011
12	rs1355373	71507382	1	0.202230525110681	0.99	0.0817332193164052	0.369674413191336	0.330061135992204	0.0162	0.019	0.0254	0.004	0.1548	0.0092	0.0049	0.0601	5e-04	0.1102	0.1473	0.0231	0.0015	0.1127	0.0171	0.0043	0.005	0.0029	0.001	0.0299	0.0164	0.0419	0.0667	0.019	0.1017	0.0012
12	rs1390206	71519546	1	0.202230525110681	0.99	0.0817332193164052	0.371359415951491	0.32627560388876	0.0162	0.0191	0.0254	0.004	0.1548	0.0092	0.0049	0.0601	5e-04	0.1103	0.1472	0.0231	0.0015	0.1127	0.0171	0.0042	0.005	0.0029	0.001	0.0299	0.0164	0.042	0.0668	0.0191	0.1017	0.0011
12	rs11178639	71520267	1	0.202230525110681	0.99	0.0817332193164052	0.367722545977506	0.321652798092679	0.0162	0.0191	0.0254	0.004	0.1548	0.0092	0.0049	0.0601	5e-04	0.1103	0.1469	0.0231	0.0015	0.1127	0.0172	0.0042	0.005	0.0029	0.001	0.0299	0.0164	0.042	0.0669	0.0191	0.1017	0.0011
12	rs1051334	71523134	1	0.202230525110681	0.99	0.0817332193164052	0.366586395324478	0.334227645271916	0.0162	0.0191	0.0255	0.004	0.1547	0.0091	0.0049	0.06	5e-04	0.1104	0.1469	0.0231	0.0015	0.1128	0.0172	0.0042	0.005	0.0029	0.001	0.03	0.0164	0.0421	0.0667	0.0191	0.1018	0.0011
12	rs2270587	71526593	1	0.202230525110681	0.99	0.0817332193164052	0.370652325744066	0.338779027816849	0.0162	0.0191	0.0255	0.004	0.1547	0.0092	0.0049	0.06	5e-04	0.1105	0.1469	0.0231	0.0015	0.1128	0.0172	0.0042	0.005	0.0029	0.001	0.03	0.0164	0.0421	0.0667	0.0191	0.1018	0.0011
12	rs77157891	71529698	1	0.202230525110681	0.99	0.0817332193164052	0.369674413191336	0.33373667732889	0.0162	0.0191	0.0255	0.004	0.1547	0.0092	0.0049	0.06	5e-04	0.1105	0.1469	0.0231	0.0015	0.1127	0.0172	0.0042	0.005	0.0029	0.001	0.03	0.0164	0.0421	0.0667	0.0191	0.1018	0.0011
12	rs75998666	71533348	1	0.202230525110681	0.99	0.0817332193164052	0.365829960382045	0.336685631407087	0.0161	0.0191	0.0255	0.004	0.1547	0.0092	0.0049	0.0599	5e-04	0.1106	0.1469	0.0231	0.0015	0.1126	0.0173	0.0042	0.005	0.0029	0.001	0.03	0.0164	0.0421	0.0668	0.0191	0.1018	0.0011
12	rs3763978	71533534	1	0.202230525110681	0.99	0.0817332193164052	0.365128272276347	0.328716419914154	0.0161	0.0191	0.0255	0.004	0.1547	0.0092	0.0049	0.0599	5e-04	0.1106	0.1469	0.0231	0.0015	0.1126	0.0173	0.0042	0.005	0.0029	0.001	0.03	0.0164	0.0421	0.0668	0.0191	0.1018	0.0011
12	rs76218929	71548972	1.01	0.178854520006857	0.99	0.0817332193164052	0.355111159648668	0.295278565456403	0.0161	0.0191	0.0259	0.0039	0.1547	0.0091	0.0047	0.0595	5e-04	0.1111	0.1462	0.0232	0.0015	0.1118	0.0178	0.0041	0.0049	0.0029	0.001	0.0301	0.0163	0.0422	0.0677	0.0193	0.1013	0.0011
12	rs1495377	71577101	1.01	0.178854520006857	0.99	0.0817332193164052	0.366640456973164	0.297292378186107	0.0161	0.0191	0.026	0.0039	0.1548	0.009	0.0047	0.0593	5e-04	0.1112	0.146	0.0231	0.0014	0.1118	0.0179	0.0041	0.005	0.0029	9e-04	0.0302	0.0164	0.0423	0.068	0.0191	0.1013	0.0011
12	rs117045425	71581447	1.01	0.178854520006857	0.99	0.0817332193164052	0.336179252802794	0.230172975102048	0.0161	0.0191	0.0261	0.0039	0.1548	0.009	0.0046	0.0592	5e-04	0.1113	0.1458	0.0231	0.0014	0.1115	0.0181	0.0041	0.005	0.0029	9e-04	0.0302	0.0165	0.0423	0.0683	0.019	0.1012	0.0011
12	rs1796333	71581808	1.01	0.178854520006857	0.99	0.0817332193164052	0.339184744032471	0.232475394744211	0.0161	0.0191	0.0261	0.0039	0.1548	0.009	0.0046	0.0592	5e-04	0.1114	0.1457	0.0231	0.0014	0.1115	0.0181	0.0041	0.005	0.0029	9e-04	0.0302	0.0165	0.0423	0.0684	0.019	0.1012	0.0011
12	rs74766282	71592855	1.01	0.178854520006857	0.99	0.0817332193164052	0.313833044987184	0.203137143679258	0.0161	0.0191	0.0263	0.0039	0.1547	0.0089	0.0046	0.0591	6e-04	0.1116	0.1456	0.0228	0.0014	0.1111	0.0182	0.0041	0.005	0.0028	9e-04	0.0302	0.0165	0.0423	0.0688	0.0189	0.101	0.0011
12	rs1495379	71593171	1.01	0.178854520006857	0.99	0.0817332193164052	0.318087209535863	0.20366263355854	0.0161	0.0191	0.0263	0.0039	0.1547	0.0089	0.0046	0.0591	6e-04	0.1116	0.1456	0.0228	0.0014	0.1111	0.0182	0.0041	0.005	0.0028	9e-04	0.0302	0.0165	0.0423	0.0689	0.0189	0.101	0.0011
12	rs6421232	71622905	1.01	0.178854520006857	0.99	0.0817332193164052	0.306399261833842	0.183816025136893	0.0161	0.0191	0.0264	0.0039	0.1546	0.0089	0.0046	0.0591	6e-04	0.1116	0.1455	0.0226	0.0014	0.1112	0.0182	0.0042	0.005	0.0028	9e-04	0.0303	0.0165	0.0423	0.0691	0.0189	0.1009	0.0011
12	rs116946801	71630521	1.01	0.178854520006857	0.99	0.0817332193164052	0.304481889672098	0.176754473406879	0.0161	0.0191	0.0264	0.0039	0.1545	0.0089	0.0045	0.059	6e-04	0.1116	0.1451	0.0226	0.0014	0.1113	0.0182	0.0042	0.005	0.0028	9e-04	0.0303	0.0165	0.0423	0.0694	0.0189	0.101	0.0011
12	rs2904510	71631943	1.01	0.178854520006857	0.99	0.0817332193164052	0.306103867090835	0.175053977552171	0.0161	0.0191	0.0264	0.0039	0.1545	0.0089	0.0045	0.059	6e-04	0.1116	0.1451	0.0226	0.0014	0.1113	0.0183	0.0042	0.005	0.0028	9e-04	0.0303	0.0165	0.0423	0.0694	0.0189	0.1009	0.0011
12	rs4760790	71634794	1.01	0.178854520006857	0.99	0.0817332193164052	0.30042253794006	0.168802158004557	0.0161	0.0191	0.0264	0.0039	0.1544	0.0089	0.0045	0.0591	6e-04	0.1116	0.1451	0.0226	0.0014	0.1113	0.0183	0.0042	0.005	0.0028	9e-04	0.0303	0.0165	0.0423	0.0694	0.0189	0.1009	0.0011
12	rs11178700	71638895	1.01	0.178854520006857	0.99	0.0817332193164052	0.299011019986791	0.160591050923285	0.0161	0.0191	0.0264	0.0039	0.1543	0.0089	0.0045	0.0591	6e-04	0.1116	0.145	0.0226	0.0014	0.1113	0.0183	0.0042	0.005	0.0028	9e-04	0.0303	0.0165	0.0423	0.0694	0.0189	0.1009	0.0011
12	rs80145629	71643059	1.01	0.178854520006857	0.99	0.0817332193164052	0.294074423434729	0.141172662653769	0.0161	0.0192	0.0264	0.0039	0.1543	0.0089	0.0045	0.0591	6e-04	0.1116	0.145	0.0227	0.0014	0.1113	0.0183	0.0042	0.005	0.0028	9e-04	0.0303	0.0165	0.0423	0.0694	0.0189	0.1009	0.0011
12	rs117701839	71650507	1.01	0.178854520006857	0.99	0.0817332193164052	0.299156875436743	0.122506652000453	0.0161	0.0192	0.0265	0.0039	0.1543	0.0089	0.0044	0.0591	6e-04	0.1116	0.1451	0.0226	0.0014	0.1113	0.0183	0.0042	0.005	0.0028	9e-04	0.0303	0.0165	0.0423	0.0695	0.0189	0.1008	0.0011
12	rs1510952	71654319	1.01	0.178854520006857	0.99	0.0817332193164052	0.299205502313628	0.105929888658967	0.0161	0.0192	0.0265	0.0039	0.1541	0.0089	0.0044	0.0592	6e-04	0.1116	0.1449	0.0226	0.0014	0.1113	0.0184	0.0043	0.005	0.0028	9e-04	0.0302	0.0165	0.0422	0.0696	0.019	0.1007	0.0011
12	rs7961581	71663102	1.01	0.178854520006857	0.99	0.0817332193164052	0.284285234612535	0.105349091599781	0.0163	0.0193	0.0266	0.0039	0.1534	0.0089	0.0044	0.0595	6e-04	0.1118	0.1447	0.0227	0.0015	0.1112	0.0185	0.0043	0.0051	0.0028	9e-04	0.0301	0.0165	0.0422	0.0697	0.019	0.1003	0.0012
12	rs17226954	71663124	1.01	0.178854520006857	0.99	0.0817332193164052	0.282348659983995	0.103449469081106	0.0163	0.0193	0.0266	0.0039	0.1534	0.0089	0.0044	0.0595	6e-04	0.1118	0.1447	0.0227	0.0015	0.1113	0.0185	0.0043	0.0051	0.0028	9e-04	0.0301	0.0165	0.0422	0.0697	0.019	0.1003	0.0012
12	rs1355374	71667022	1.01	0.178854520006857	0.99	0.0817332193164052	0.286704045061366	0.0873545293519021	0.0164	0.0191	0.0268	0.0039	0.1526	0.0089	0.0045	0.0597	6e-04	0.112	0.1444	0.0229	0.0015	0.1111	0.0187	0.0044	0.0052	0.0027	9e-04	0.03	0.0165	0.0421	0.0699	0.0191	0.1001	0.0012
12	rs6582000	71673148	1.02	0.157502178544443	0.99	0.0817332193164052	0.272772378041432	0.0573325947688789	0.0167	0.0187	0.0271	0.004	0.1509	0.0087	0.0043	0.0634	8e-04	0.1149	0.1389	0.0233	0.0014	0.1107	0.0199	0.0045	0.0057	0.0026	0.0011	0.0297	0.0161	0.0411	0.0732	0.0199	0.0964	0.0012
12	rs34734457	71676746	1.02	0.157502178544443	0.99	0.0817332193164052	0.275929190600305	0.0567518894301204	0.0167	0.0187	0.0271	0.004	0.1508	0.0087	0.0043	0.0635	8e-04	0.1149	0.1389	0.0233	0.0014	0.1107	0.0199	0.0045	0.0057	0.0026	0.0011	0.0297	0.016	0.0411	0.0732	0.0199	0.0964	0.0013
12	rs118173562	71677968	1.02	0.157502178544443	0.99	0.0817332193164052	0.271709066349844	0.0578509020105785	0.0167	0.0187	0.0271	0.004	0.1508	0.0087	0.0043	0.0635	8e-04	0.1149	0.1389	0.0233	0.0015	0.1107	0.0199	0.0045	0.0057	0.0026	0.0011	0.0297	0.016	0.0411	0.0732	0.0199	0.0964	0.0013
12	rs7489159	71678645	1.02	0.157502178544443	1	0.069019173236101	0.271478208356607	0.0596148816825513	0.0167	0.0187	0.0271	0.004	0.1508	0.0087	0.0043	0.0635	8e-04	0.1149	0.1388	0.0233	0.0015	0.1107	0.02	0.0045	0.0057	0.0026	0.0011	0.0297	0.016	0.0411	0.0732	0.0199	0.0964	0.0013
12	rs61048577	71687644	1.02	0.157502178544443	1	0.069019173236101	0.275184649405689	0.0640889964898821	0.0167	0.0187	0.0271	0.004	0.1509	0.0087	0.0043	0.0636	8e-04	0.1149	0.1386	0.0233	0.0015	0.1107	0.02	0.0045	0.0057	0.0026	0.0011	0.0297	0.0161	0.041	0.0734	0.0199	0.0962	0.0013
12	rs73148514	71687844	1.02	0.157502178544443	1	0.069019173236101	0.275742953696276	0.0637503875308753	0.0167	0.0187	0.0271	0.004	0.1508	0.0087	0.0043	0.0636	8e-04	0.1149	0.1386	0.0233	0.0015	0.1107	0.02	0.0045	0.0057	0.0026	0.0011	0.0297	0.0161	0.041	0.0734	0.0199	0.0962	0.0013
12	rs117648913	71690766	1.02	0.157502178544443	1	0.069019173236101	0.252598461842005	0.0248455005506537	0.0169	0.0189	0.0266	0.0042	0.15	0.0089	0.0046	0.0655	0.0012	0.1157	0.1341	0.0229	0.0018	0.1095	0.0198	0.0049	0.0061	0.0027	0.0014	0.0298	0.0168	0.0396	0.0776	0.0197	0.0942	0.0015
12	rs77812476	71690949	1.02	0.157502178544443	1	0.069019173236101	0.254778571386723	0.022636058365174	0.0169	0.0189	0.0266	0.0043	0.15	0.0089	0.0046	0.0657	0.0012	0.1158	0.1337	0.0229	0.0018	0.1094	0.0198	0.005	0.0061	0.0027	0.0015	0.0297	0.0168	0.0395	0.0779	0.0197	0.0941	0.0015
12	rs7310446	71697926	1.01	0.178854520006857	1.01	0.0578993944755651	0.329033057332455	0.0821820760467997	0.0172	0.0194	0.026	0.0045	0.1488	0.0092	0.0048	0.0667	0.0016	0.1157	0.1303	0.0226	0.0022	0.1093	0.0191	0.0053	0.0065	0.0029	0.0017	0.0297	0.0174	0.0387	0.0812	0.0195	0.0925	0.0017
12	rs73148544	71702210	1.01	0.178854520006857	1.01	0.0578993944755651	0.326482058835673	0.0992043511322446	0.0172	0.0194	0.0259	0.0045	0.1488	0.0092	0.0048	0.0667	0.0016	0.1158	0.1302	0.0226	0.0022	0.1093	0.0191	0.0053	0.0065	0.0029	0.0018	0.0297	0.0174	0.0387	0.0813	0.0195	0.0925	0.0017
12	rs117889548	71711023	1.01	0.178854520006857	1	0.069019173236101	0.329033057332455	0.104521524556956	0.0173	0.0194	0.0259	0.0046	0.1487	0.0092	0.0048	0.0667	0.0016	0.1159	0.1302	0.0226	0.0022	0.1092	0.0191	0.0054	0.0066	0.0029	0.0018	0.0298	0.0174	0.0386	0.0814	0.0195	0.0925	0.0017
12	rs7488044	71719164	1.01	0.178854520006857	1	0.069019173236101	0.336179252802794	0.0528208439220502	0.0173	0.0194	0.0259	0.0046	0.1487	0.0093	0.0048	0.0667	0.0016	0.116	0.1302	0.0225	0.0022	0.1092	0.0191	0.0054	0.0066	0.0029	0.0018	0.0298	0.0174	0.0386	0.0815	0.0195	0.0924	0.0017
12	rs78836778	71721085	1.01	0.178854520006857	1.01	0.0578993944755651	0.336955202885729	0.0479305133119256	0.0173	0.0194	0.0259	0.0046	0.1487	0.0093	0.0049	0.0667	0.0016	0.116	0.1301	0.0225	0.0022	0.1092	0.0191	0.0054	0.0066	0.0029	0.0018	0.0298	0.0174	0.0387	0.0815	0.0195	0.0924	0.0017
12	rs76222399	71724229	1.01	0.178854520006857	1	0.069019173236101	0.337162279918225	0.0467405359611238	0.0173	0.0194	0.0259	0.0046	0.1487	0.0093	0.0049	0.0667	0.0017	0.116	0.1301	0.0225	0.0022	0.1092	0.0191	0.0054	0.0066	0.0029	0.0018	0.0298	0.0174	0.0386	0.0815	0.0194	0.0924	0.0017
12	rs111424201	71729464	1.01	0.178854520006857	0.99	0.0817332193164052	0.336127555857039	0.0494364340385127	0.0173	0.0194	0.0259	0.0046	0.1487	0.0093	0.0049	0.0667	0.0017	0.1161	0.1301	0.0225	0.0022	0.1092	0.0191	0.0054	0.0066	0.0029	0.0018	0.0298	0.0175	0.0386	0.0815	0.0194	0.0924	0.0017
12	rs6582009	71736673	1.01	0.178854520006857	0.99	0.0817332193164052	0.334166135316643	0.0542649254622272	0.0173	0.0194	0.0259	0.0046	0.1486	0.0093	0.0049	0.0667	0.0017	0.1161	0.13	0.0225	0.0022	0.1092	0.0191	0.0054	0.0066	0.003	0.0018	0.0298	0.0175	0.0386	0.0815	0.0194	0.0923	0.0018
12	rs12231021	71739240	1.01	0.178854520006857	0.99	0.0817332193164052	0.332776123898602	0.0700302302099865	0.0173	0.0194	0.0259	0.0046	0.1486	0.0093	0.0049	0.0667	0.0017	0.1162	0.1299	0.0225	0.0022	0.1092	0.0191	0.0054	0.0066	0.003	0.0018	0.0298	0.0174	0.0386	0.0815	0.0194	0.0923	0.0018
12	rs78260745	71744246	1.01	0.178854520006857	0.99	0.0817332193164052	0.365506018671514	0.0657248103554175	0.0174	0.0195	0.0258	0.0046	0.1484	0.0093	0.0049	0.0666	0.0017	0.1164	0.1298	0.0225	0.0022	0.109	0.019	0.0054	0.0066	0.0031	0.0018	0.0299	0.0173	0.0386	0.0816	0.0193	0.0923	0.0018
12	rs4489844	71751117	1	0.202230525110681	0.99	0.0817332193164052	0.400091324680187	0.107095176384412	0.0176	0.0199	0.0249	0.0048	0.1472	0.0094	0.0048	0.0663	0.0018	0.1195	0.1284	0.0226	0.0026	0.1069	0.0192	0.0057	0.0068	0.0032	0.002	0.0301	0.0182	0.0383	0.0825	0.0189	0.0913	0.0019
12	rs4622354	71759824	1	0.202230525110681	0.99	0.0817332193164052	0.386255736031103	0.0936794640491989	0.0176	0.0199	0.0249	0.0048	0.1472	0.0094	0.0048	0.0663	0.0018	0.1194	0.1284	0.0226	0.0027	0.1069	0.0192	0.0057	0.0068	0.0032	0.0019	0.0302	0.0182	0.0383	0.0825	0.0189	0.0914	0.0019
12	rs73150599	71761106	1	0.202230525110681	0.99	0.0817332193164052	0.384924499709179	0.0931259515421921	0.0176	0.0199	0.0249	0.0048	0.1472	0.0094	0.0048	0.0663	0.0018	0.1194	0.1283	0.0227	0.0027	0.1069	0.0192	0.0057	0.0068	0.0032	0.0019	0.0302	0.0182	0.0383	0.0825	0.0189	0.0914	0.0019
12	rs74516288	71765568	1	0.202230525110681	0.99	0.0817332193164052	0.38976129919205	0.0907684969522739	0.0176	0.0199	0.0249	0.0048	0.1472	0.0094	0.0048	0.0663	0.0018	0.1194	0.1282	0.0226	0.0027	0.1069	0.0193	0.0057	0.0068	0.0032	0.0019	0.0302	0.0182	0.0383	0.0826	0.0189	0.0914	0.0019
12	rs12579918	71768168	1	0.202230525110681	0.99	0.0817332193164052	0.410958067252533	0.0854381458425069	0.0177	0.02	0.0248	0.0047	0.1473	0.0094	0.0048	0.0663	0.0018	0.1196	0.1279	0.0226	0.0027	0.1068	0.0193	0.0057	0.0068	0.0032	0.0019	0.0302	0.0182	0.0383	0.0829	0.0189	0.0913	0.0018
12	rs7963135	71769110	1	0.202230525110681	0.99	0.0817332193164052	0.410786257474519	0.0857436209346151	0.0177	0.02	0.0248	0.0047	0.1473	0.0094	0.0048	0.0663	0.0018	0.1196	0.1279	0.0226	0.0027	0.1068	0.0193	0.0057	0.0068	0.0032	0.0019	0.0302	0.0182	0.0383	0.0829	0.0189	0.0913	0.0018
12	rs7963475	71790322	1	0.202230525110681	0.99	0.0817332193164052	0.402978618360433	0.084220632096698	0.0177	0.0199	0.0248	0.0048	0.1473	0.0094	0.0048	0.0662	0.0018	0.1195	0.1278	0.0226	0.0027	0.1069	0.0193	0.0057	0.0068	0.0032	0.0019	0.0302	0.0182	0.0384	0.0828	0.019	0.0912	0.0019
12	rs11520189	71799023	1	0.202230525110681	0.99	0.0817332193164052	0.390933378941893	0.0872775472308369	0.0177	0.0199	0.0248	0.0047	0.1472	0.0094	0.0048	0.0662	0.0018	0.1194	0.1278	0.0226	0.0027	0.1071	0.0193	0.0057	0.0067	0.0032	0.0019	0.0306	0.0183	0.0384	0.0829	0.019	0.0908	0.0019
12	rs74567470	71816963	1	0.202230525110681	0.99	0.0817332193164052	0.38976129919205	0.0845243513721715	0.0177	0.0198	0.0248	0.0046	0.1472	0.0094	0.0048	0.0663	0.0018	0.1195	0.1278	0.0226	0.0027	0.1073	0.0193	0.0057	0.0067	0.0032	0.0019	0.0308	0.0184	0.0384	0.0829	0.019	0.0905	0.0018
12	rs61925781	71816987	1	0.202230525110681	0.99	0.0817332193164052	0.38976129919205	0.0846003499373668	0.0177	0.0198	0.0248	0.0046	0.1472	0.0094	0.0048	0.0663	0.0018	0.1195	0.1278	0.0226	0.0027	0.1073	0.0193	0.0057	0.0067	0.0032	0.0019	0.0308	0.0184	0.0384	0.0829	0.019	0.0905	0.0018
12	rs17226988	71819320	1	0.202230525110681	0.99	0.0817332193164052	0.386977794081604	0.083993131630829	0.0177	0.0198	0.0248	0.0046	0.1472	0.0094	0.0048	0.0662	0.0018	0.1195	0.1278	0.0226	0.0027	0.1073	0.0193	0.0057	0.0067	0.0031	0.0019	0.0308	0.0184	0.0384	0.0829	0.019	0.0905	0.0018
12	rs10160968	71820684	1	0.202230525110681	0.99	0.0817332193164052	0.387200103113087	0.0836901834674393	0.0177	0.0198	0.0248	0.0046	0.1472	0.0094	0.0048	0.0662	0.0018	0.1195	0.1278	0.0226	0.0027	0.1074	0.0193	0.0057	0.0067	0.0031	0.0019	0.0308	0.0184	0.0385	0.0829	0.019	0.0905	0.0018
12	rs80202916	71823420	1	0.202230525110681	0.99	0.0817332193164052	0.38564529710334	0.0936794640491989	0.0177	0.0198	0.0248	0.0046	0.1471	0.0094	0.0048	0.0663	0.0018	0.1195	0.1279	0.0225	0.0027	0.1073	0.0192	0.0057	0.0067	0.0031	0.0019	0.0308	0.0184	0.0384	0.0829	0.019	0.0905	0.0018
12	rs74391889	71826988	1	0.202230525110681	0.99	0.0817332193164052	0.385367986500819	0.0913948065546987	0.0177	0.0198	0.0248	0.0046	0.1471	0.0094	0.0048	0.0663	0.0018	0.1195	0.1279	0.0225	0.0027	0.1073	0.0192	0.0057	0.0067	0.0031	0.0019	0.0308	0.0184	0.0384	0.0829	0.019	0.0905	0.0018
12	rs117973380	71830441	1	0.202230525110681	0.99	0.0817332193164052	0.385478898617549	0.0925737372595318	0.0177	0.0197	0.0248	0.0046	0.1471	0.0094	0.0048	0.0663	0.0018	0.1195	0.1279	0.0225	0.0027	0.1073	0.0192	0.0057	0.0067	0.0031	0.0019	0.0308	0.0184	0.0384	0.0829	0.019	0.0905	0.0018
12	rs117324318	71834037	1	0.202230525110681	0.99	0.0817332193164052	0.385867218326598	0.0929680434291591	0.0177	0.0197	0.0248	0.0046	0.1471	0.0094	0.0048	0.0663	0.0018	0.1196	0.1279	0.0225	0.0027	0.1073	0.0192	0.0057	0.0067	0.0031	0.0019	0.0308	0.0184	0.0384	0.0829	0.019	0.0905	0.0018
12	rs75928881	71841608	1	0.202230525110681	0.99	0.0817332193164052	0.401675214062812	0.0960662935999257	0.0181	0.0197	0.0246	0.0043	0.1456	0.0089	0.0047	0.067	0.0017	0.1207	0.1272	0.0221	0.003	0.1077	0.0189	0.0053	0.0066	0.0031	0.0021	0.0304	0.0193	0.0379	0.0831	0.0188	0.0922	0.002
12	rs35364607	71855487	1	0.202230525110681	0.99	0.0817332193164052	0.42872939615072	0.102956120694023	0.0182	0.0196	0.0245	0.0042	0.145	0.0087	0.0046	0.0673	0.0017	0.121	0.127	0.022	0.003	0.1078	0.0188	0.0051	0.0066	0.0031	0.0021	0.0304	0.0196	0.0378	0.0832	0.0187	0.0929	0.0019
12	rs4363710	71855521	1	0.202230525110681	0.99	0.0817332193164052	0.428612411140697	0.102627730579959	0.0182	0.0196	0.0245	0.0042	0.145	0.0087	0.0046	0.0673	0.0017	0.121	0.127	0.022	0.003	0.1078	0.0188	0.0051	0.0066	0.0031	0.0021	0.0304	0.0196	0.0378	0.0832	0.0187	0.0929	0.0019
12	rs7966654	71858470	1	0.202230525110681	0.99	0.0817332193164052	0.431893973790315	0.106428695506672	0.0182	0.0196	0.0244	0.0042	0.1449	0.0087	0.0046	0.0673	0.0017	0.1211	0.1271	0.022	0.003	0.1077	0.0188	0.0051	0.0066	0.0031	0.0021	0.0304	0.0196	0.0377	0.0832	0.0186	0.093	0.0019
12	rs117209464	71874777	1	0.202230525110681	0.99	0.0817332193164052	0.430896473980075	0.124090603306848	0.0181	0.0197	0.0242	0.0041	0.1447	0.0086	0.0046	0.0672	0.0017	0.1212	0.1272	0.022	0.003	0.1077	0.0188	0.005	0.0066	0.0031	0.0021	0.0303	0.0197	0.0377	0.0835	0.0185	0.0935	0.0018
12	rs35838344	71875537	1	0.202230525110681	0.99	0.0817332193164052	0.430779196183529	0.122506652000453	0.0181	0.0197	0.0242	0.0041	0.1447	0.0086	0.0046	0.0672	0.0017	0.1212	0.1272	0.022	0.003	0.1077	0.0188	0.005	0.0066	0.0031	0.0021	0.0303	0.0197	0.0377	0.0835	0.0185	0.0935	0.0018
12	rs113625282	71878585	1	0.202230525110681	0.99	0.0817332193164052	0.430193044494734	0.118580322134213	0.0181	0.0197	0.0242	0.0041	0.1447	0.0086	0.0046	0.0672	0.0017	0.1212	0.1272	0.022	0.003	0.1077	0.0188	0.005	0.0066	0.0031	0.0021	0.0303	0.0197	0.0377	0.0835	0.0185	0.0936	0.0018
12	rs79908335	71880434	1	0.202230525110681	0.99	0.0817332193164052	0.438080296138273	0.120232232063049	0.0181	0.0197	0.0242	0.0041	0.1446	0.0086	0.0046	0.0672	0.0017	0.1212	0.1272	0.022	0.003	0.1078	0.0188	0.005	0.0066	0.0031	0.0021	0.0303	0.0197	0.0378	0.0835	0.0185	0.0936	0.0018
12	rs10506635	71898821	1	0.202230525110681	0.99	0.0817332193164052	0.428846396994943	0.123826082368354	0.0181	0.0197	0.0242	0.0041	0.1447	0.0086	0.0046	0.0673	0.0017	0.1212	0.1271	0.022	0.003	0.1077	0.0188	0.005	0.0066	0.0031	0.0021	0.0303	0.0198	0.0377	0.0835	0.0185	0.0936	0.0018
12	rs10748179	71911521	1	0.202230525110681	0.99	0.0817332193164052	0.420752577860702	0.117714364705915	0.0181	0.0198	0.0241	0.0041	0.1448	0.0086	0.0046	0.0673	0.0017	0.1213	0.1269	0.0221	0.003	0.1076	0.0188	0.005	0.0066	0.0031	0.0021	0.0303	0.0198	0.0377	0.0836	0.0185	0.0938	0.0018
12	rs11178837	71912789	1	0.202230525110681	0.99	0.0817332193164052	0.420810532935052	0.109020217529996	0.0181	0.0198	0.0241	0.0041	0.1448	0.0086	0.0046	0.0674	0.0017	0.1214	0.1269	0.0221	0.0029	0.1076	0.0187	0.005	0.0066	0.0031	0.0021	0.0303	0.0198	0.0376	0.0836	0.0184	0.0939	0.0018
12	rs35046939	71913184	1	0.202230525110681	0.99	0.0817332193164052	0.420057426966365	0.105266221340643	0.0181	0.0198	0.0241	0.0041	0.1448	0.0086	0.0046	0.0674	0.0017	0.1214	0.1269	0.0221	0.0029	0.1076	0.0187	0.005	0.0066	0.0031	0.002	0.0303	0.0198	0.0376	0.0837	0.0184	0.0939	0.0018
12	rs118048309	71913721	1	0.202230525110681	0.99	0.0817332193164052	0.419536439447235	0.106428695506672	0.0181	0.0198	0.0241	0.0041	0.1448	0.0086	0.0046	0.0674	0.0017	0.1214	0.1269	0.0221	0.0029	0.1076	0.0187	0.005	0.0066	0.0031	0.002	0.0303	0.0198	0.0376	0.0837	0.0184	0.0939	0.0018
12	rs77562424	71914900	1	0.202230525110681	0.99	0.0817332193164052	0.417340266131348	0.111381473151021	0.0181	0.0198	0.0241	0.0041	0.1448	0.0086	0.0046	0.0674	0.0017	0.1214	0.127	0.0221	0.0029	0.1076	0.0187	0.005	0.0065	0.0031	0.002	0.0303	0.0198	0.0377	0.0837	0.0184	0.094	0.0018
12	rs17815047	71920906	1	0.202230525110681	0.99	0.0817332193164052	0.415034714426699	0.113762026395592	0.0181	0.0199	0.024	0.0041	0.1447	0.0086	0.0046	0.0674	0.0017	0.1215	0.127	0.0221	0.0029	0.1076	0.0187	0.005	0.0065	0.0031	0.002	0.0303	0.0198	0.0377	0.0837	0.0184	0.094	0.0018
12	rs2163901	71934790	0.99	0.227721472602965	1	0.069019173236101	0.411473712183928	0.131041660402904	0.0181	0.0199	0.0239	0.004	0.1446	0.0086	0.0046	0.0674	0.0017	0.1217	0.127	0.022	0.0029	0.1076	0.0186	0.005	0.0064	0.0031	0.002	0.0303	0.0198	0.0375	0.0837	0.0182	0.0944	0.0018
12	rs941197	71937646	0.99	0.227721472602965	1	0.069019173236101	0.421564310477736	0.102135909969483	0.018	0.02	0.0237	0.004	0.1444	0.0085	0.0045	0.067	0.0017	0.1218	0.1272	0.0221	0.0029	0.1077	0.0186	0.0049	0.0064	0.0031	0.002	0.0303	0.0199	0.0374	0.0838	0.018	0.0949	0.0018
12	rs1290256	71940285	0.98	0.255415240389183	1	0.069019173236101	0.381441086611418	0.0649047369682324	0.0176	0.0214	0.0231	0.0036	0.1426	0.0081	0.0039	0.0652	0.0017	0.1242	0.1291	0.0225	0.0029	0.1089	0.0184	0.0043	0.0057	0.0032	0.002	0.0306	0.02	0.0366	0.084	0.0177	0.0962	0.0017
12	rs55809463	71940948	0.98	0.255415240389183	1	0.069019173236101	0.43353940443422	0.0586974023539478	0.0173	0.0215	0.0226	0.0034	0.141	0.008	0.0036	0.065	0.0016	0.1252	0.131	0.0228	0.0028	0.1096	0.0182	0.0039	0.0054	0.0032	0.0019	0.0312	0.02	0.0363	0.0839	0.0171	0.0969	0.0016
12	rs1298142	71941490	0.98	0.255415240389183	1	0.069019173236101	0.4411007647848	0.0481700866478443	0.017	0.0216	0.0222	0.0032	0.1396	0.008	0.0034	0.0647	0.0016	0.1258	0.1327	0.023	0.0027	0.1101	0.018	0.0036	0.0052	0.0031	0.0018	0.0319	0.0201	0.036	0.0839	0.0167	0.0976	0.0016
12	rs10784925	71943450	0.97	0.285396128624663	1	0.069019173236101	0.483151564858854	0.0485906013625322	0.0166	0.0219	0.0212	0.0025	0.139	0.0074	0.0026	0.0638	0.0014	0.1262	0.1355	0.0241	0.0022	0.1119	0.0175	0.0026	0.0046	0.003	0.0016	0.0334	0.0206	0.0351	0.0828	0.015	0.1012	0.0013
12	rs117743204	71944888	0.97	0.285396128624663	1.01	0.0578993944755651	0.477400003394398	0.0459154073011903	0.0166	0.0219	0.0212	0.0025	0.1391	0.0074	0.0026	0.0638	0.0014	0.1262	0.1356	0.0241	0.0022	0.1119	0.0175	0.0026	0.0046	0.0029	0.0016	0.0334	0.0206	0.0351	0.0828	0.015	0.1012	0.0013
12	rs17109822	71952108	0.97	0.285396128624663	1.01	0.0578993944755651	0.441338097298871	0.038894318141909	0.0165	0.022	0.0212	0.0025	0.1391	0.0073	0.0026	0.0638	0.0014	0.1262	0.1357	0.0242	0.0022	0.112	0.0175	0.0025	0.0045	0.0029	0.0015	0.0335	0.0206	0.0351	0.0828	0.0149	0.1014	0.0013
12	rs1797367	71956968	0.97	0.285396128624663	1.01	0.0578993944755651	0.454488121034666	0.0571387447713497	0.0166	0.0222	0.0211	0.0023	0.1391	0.0073	0.0024	0.0637	0.0013	0.126	0.1359	0.0245	0.0021	0.1124	0.0175	0.0023	0.0044	0.0026	0.0015	0.0337	0.0206	0.0348	0.0829	0.0146	0.1019	0.0012
12	rs1627071	71961627	0.97	0.285396128624663	1.01	0.0578993944755651	0.447232117157351	0.0624035290588065	0.0166	0.0223	0.0211	0.0023	0.1391	0.0072	0.0024	0.0636	0.0013	0.1259	0.1359	0.0246	0.0021	0.1125	0.0175	0.0023	0.0044	0.0026	0.0015	0.0338	0.0206	0.0348	0.0829	0.0145	0.102	0.0012
12	rs10506637	71965816	0.97	0.285396128624663	1.01	0.0578993944755651	0.424353302720118	0.0526337298362892	0.0166	0.0223	0.0211	0.0023	0.1391	0.0072	0.0024	0.0636	0.0013	0.1259	0.1359	0.0246	0.0021	0.1125	0.0175	0.0023	0.0044	0.0025	0.0015	0.0338	0.0206	0.0347	0.0829	0.0145	0.1021	0.0012
12	rs17109898	71971313	0.97	0.285396128624663	1.01	0.0578993944755651	0.426976284096513	0.058632100491538	0.0166	0.0224	0.0211	0.0023	0.139	0.0072	0.0024	0.0636	0.0013	0.126	0.1359	0.0247	0.0021	0.1126	0.0175	0.0023	0.0044	0.0025	0.0015	0.0339	0.0206	0.0347	0.0829	0.0144	0.1021	0.0012
12	rs138215571	71971766	0.97	0.285396128624663	1.01	0.0578993944755651	0.426917908421085	0.0583712035217397	0.0166	0.0224	0.0211	0.0023	0.139	0.0072	0.0024	0.0636	0.0013	0.1259	0.1359	0.0247	0.0021	0.1126	0.0175	0.0023	0.0044	0.0025	0.0015	0.0339	0.0206	0.0347	0.0829	0.0144	0.1021	0.0012
12	rs73146221	71972904	0.97	0.285396128624663	1.01	0.0578993944755651	0.426451045660663	0.0576563028099077	0.0166	0.0224	0.0211	0.0023	0.1391	0.0072	0.0024	0.0636	0.0013	0.1259	0.1359	0.0247	0.0021	0.1126	0.0176	0.0023	0.0044	0.0025	0.0015	0.0338	0.0206	0.0347	0.0829	0.0144	0.1021	0.0012
12	rs73146224	71973733	0.97	0.285396128624663	1.01	0.0578993944755651	0.425751227091142	0.0554067937494629	0.0167	0.0224	0.0211	0.0023	0.1391	0.0072	0.0024	0.0636	0.0013	0.1259	0.1359	0.0247	0.0021	0.1126	0.0176	0.0022	0.0044	0.0025	0.0015	0.0339	0.0206	0.0347	0.0829	0.0144	0.102	0.0012
12	rs17109924	71977787	0.97	0.285396128624663	1.01	0.0578993944755651	0.424411503959327	0.0583060569503148	0.0167	0.0224	0.0211	0.0023	0.1391	0.0072	0.0024	0.0636	0.0013	0.1259	0.1359	0.0248	0.0021	0.1127	0.0176	0.0022	0.0044	0.0025	0.0015	0.0339	0.0206	0.0346	0.083	0.0144	0.1019	0.0012
12	rs79241756	71990855	0.97	0.285396128624663	1.01	0.0578993944755651	0.404738735188807	0.0479305133119256	0.0166	0.0225	0.0211	0.0022	0.1392	0.0071	0.0023	0.0636	0.0014	0.1259	0.1358	0.0249	0.0021	0.1129	0.0178	0.0022	0.0044	0.0024	0.0015	0.0341	0.0206	0.0345	0.0828	0.0143	0.1019	0.0012
12	rs118155086	71992410	0.97	0.285396128624663	1.01	0.0578993944755651	0.401335544416463	0.0506558270656353	0.0166	0.0225	0.0211	0.0022	0.1392	0.0071	0.0023	0.0635	0.0014	0.1258	0.1359	0.025	0.0021	0.113	0.0178	0.0021	0.0044	0.0024	0.0015	0.0341	0.0206	0.0345	0.0829	0.0142	0.102	0.0012
12	rs11541286	72008421	0.97	0.285396128624663	1.01	0.0578993944755651	0.374467847481302	0.0408232272498776	0.0166	0.0225	0.0211	0.0022	0.1394	0.0071	0.0023	0.0635	0.0014	0.1258	0.1359	0.0251	0.0021	0.1131	0.0179	0.0021	0.0043	0.0024	0.0015	0.0342	0.0206	0.0344	0.0828	0.0142	0.1021	0.0011
12	rs79904286	72009764	0.97	0.285396128624663	1.01	0.0578993944755651	0.368589390806078	0.0413260075238987	0.0166	0.0225	0.0209	0.0022	0.1394	0.0071	0.0023	0.0635	0.0014	0.1258	0.1359	0.0251	0.0022	0.1131	0.0179	0.0021	0.0043	0.0023	0.0015	0.0342	0.0206	0.0345	0.0828	0.0142	0.102	0.0012
12	rs1280600	72012865	0.97	0.285396128624663	1.01	0.0578993944755651	0.363780810170537	0.0425666138932517	0.0166	0.0225	0.0208	0.0022	0.1395	0.0071	0.0023	0.0636	0.0014	0.1257	0.1359	0.025	0.0022	0.1132	0.0178	0.0021	0.0043	0.0023	0.0015	0.0342	0.0206	0.0346	0.0829	0.0141	0.1018	0.0012
12	rs17815107	72012976	0.97	0.285396128624663	1.01	0.0578993944755651	0.365236179420321	0.0434791527632045	0.0167	0.0225	0.0208	0.0022	0.1395	0.0071	0.0023	0.0636	0.0014	0.1258	0.136	0.025	0.0022	0.1132	0.0178	0.0021	0.0043	0.0023	0.0015	0.0342	0.0206	0.0346	0.0829	0.0141	0.1017	0.0012
12	rs2304272	72018028	0.97	0.285396128624663	1.01	0.0578993944755651	0.378028655963629	0.0441692079154671	0.0167	0.0225	0.0207	0.0022	0.1396	0.0071	0.0022	0.0636	0.0014	0.1258	0.136	0.0249	0.0022	0.1133	0.0178	0.0021	0.0043	0.0023	0.0015	0.0342	0.0207	0.0346	0.0829	0.0141	0.1016	0.0012
12	rs1148990	72018964	0.97	0.285396128624663	1.01	0.0578993944755651	0.380173367565769	0.0446319254039357	0.0167	0.0225	0.0207	0.0022	0.1396	0.0071	0.0022	0.0637	0.0014	0.1259	0.1359	0.0249	0.0022	0.1133	0.0178	0.0021	0.0043	0.0023	0.0015	0.0342	0.0207	0.0346	0.0829	0.0141	0.1015	0.0012
12	rs117513212	72022907	0.97	0.285396128624663	1.01	0.0578993944755651	0.380889641150425	0.044458155480837	0.0167	0.0224	0.0207	0.0022	0.1396	0.0071	0.0022	0.0636	0.0014	0.1259	0.136	0.0249	0.0022	0.1134	0.0178	0.0021	0.0043	0.0023	0.0015	0.0342	0.0207	0.0346	0.0829	0.0141	0.1016	0.0011
12	rs1465074	72059549	0.97	0.285396128624663	1.01	0.0578993944755651	0.371685997175134	0.0442269304815476	0.0167	0.0224	0.0206	0.0022	0.1399	0.007	0.0022	0.0637	0.0014	0.1258	0.1359	0.0248	0.0022	0.1137	0.0178	0.002	0.0043	0.0023	0.0015	0.0343	0.0207	0.0346	0.0827	0.014	0.1017	0.0011
12	rs10879312	72074735	0.97	0.285396128624663	1.02	0.0482398620390144	0.31813743772189	0.0373815974340886	0.0167	0.0227	0.02	0.002	0.1404	0.0069	0.0021	0.0637	0.0014	0.1254	0.1365	0.0249	0.0021	0.1148	0.0178	0.002	0.0042	0.0022	0.0014	0.0344	0.0207	0.0346	0.0814	0.014	0.1021	0.0011
12	rs10784930	72088304	0.97	0.285396128624663	1.02	0.0482398620390144	0.324702532578577	0.0338218990839475	0.0163	0.0228	0.0198	0.002	0.1405	0.0068	0.0021	0.0636	0.0014	0.1255	0.1365	0.0249	0.0021	0.1151	0.0179	0.0019	0.0042	0.0022	0.0014	0.0344	0.0207	0.0345	0.0816	0.014	0.1022	0.001
12	rs11178896	72098297	0.97	0.285396128624663	1.02	0.0482398620390144	0.328522028141315	0.0334138463367034	0.0163	0.0228	0.0198	0.002	0.1406	0.0068	0.0021	0.0636	0.0014	0.1255	0.1365	0.0249	0.0021	0.1152	0.0179	0.0019	0.0042	0.0021	0.0014	0.0344	0.0207	0.0346	0.0816	0.014	0.1023	0.001
12	rs12368844	72111695	0.96	0.3177447436144	1.02	0.0482398620390144	0.32847094802677	0.0342322255786851	0.0162	0.0228	0.0195	0.002	0.1406	0.0067	0.0021	0.0637	0.0014	0.1254	0.1366	0.0244	0.0021	0.1161	0.018	0.0019	0.0042	0.0021	0.0015	0.0344	0.0206	0.0346	0.0815	0.0137	0.1028	0.001
12	rs11178918	72125285	0.96	0.3177447436144	1.02	0.0482398620390144	0.322118617804546	0.032353566009896	0.0162	0.0229	0.0192	0.002	0.1408	0.0066	0.0021	0.0636	0.0015	0.1255	0.1367	0.0243	0.0021	0.1165	0.0182	0.0019	0.0041	0.002	0.0015	0.0345	0.0205	0.0344	0.0815	0.0134	0.1031	9e-04
12	rs34207834	72125847	0.96	0.3177447436144	1.02	0.0482398620390144	0.321714278784667	0.032353566009896	0.0162	0.0229	0.0192	0.002	0.1408	0.0066	0.0021	0.0636	0.0015	0.1254	0.1367	0.0243	0.0021	0.1165	0.0182	0.0019	0.0041	0.002	0.0015	0.0345	0.0205	0.0344	0.0815	0.0134	0.1031	9e-04
12	rs11178924	72135468	0.96	0.3177447436144	1.02	0.0482398620390144	0.322877470654095	0.0355814236323044	0.0161	0.0229	0.0192	0.002	0.1409	0.0066	0.0021	0.0636	0.0015	0.1251	0.1367	0.0244	0.002	0.1164	0.0182	0.0018	0.0041	0.0019	0.0015	0.0345	0.0204	0.0343	0.0817	0.0135	0.1033	9e-04
12	rs10879330	72147960	0.96	0.3177447436144	1.02	0.0482398620390144	0.330671136175084	0.0396608360676342	0.0161	0.0229	0.0193	0.002	0.141	0.0066	0.0021	0.0635	0.0015	0.1248	0.1367	0.0245	0.002	0.1163	0.0183	0.0019	0.0042	0.0019	0.0015	0.0346	0.0203	0.0342	0.0817	0.0137	0.1035	9e-04
12	rs117720655	72167490	0.96	0.3177447436144	1.02	0.0482398620390144	0.329135312921402	0.0477511778391918	0.0161	0.0229	0.0193	0.002	0.1411	0.0066	0.0021	0.0635	0.0015	0.1247	0.1367	0.0245	0.002	0.1163	0.0183	0.0019	0.0042	0.0019	0.0015	0.0346	0.0203	0.0342	0.0817	0.0137	0.1035	9e-04
12	rs328712	72168784	0.96	0.3177447436144	1.02	0.0482398620390144	0.33457856974509	0.0496185149648115	0.0162	0.0229	0.0193	0.002	0.141	0.0066	0.0021	0.0635	0.0016	0.1247	0.1366	0.0245	0.002	0.1161	0.0183	0.0019	0.0042	0.0019	0.0016	0.0346	0.0202	0.0342	0.0817	0.0137	0.1036	0.001
12	rs12425944	72171013	0.96	0.3177447436144	1.02	0.0482398620390144	0.331697089868161	0.0497400648701101	0.0162	0.0229	0.0193	0.002	0.141	0.0066	0.0021	0.0635	0.0016	0.1247	0.1366	0.0245	0.002	0.1162	0.0183	0.0019	0.0042	0.0019	0.0016	0.0346	0.0202	0.0342	0.0817	0.0137	0.1036	0.001
12	rs117962664	72171700	0.96	0.3177447436144	1.02	0.0482398620390144	0.331081318841397	0.0496185149648115	0.0162	0.0229	0.0193	0.002	0.141	0.0066	0.0021	0.0635	0.0016	0.1247	0.1366	0.0245	0.002	0.1162	0.0183	0.0019	0.0042	0.0019	0.0016	0.0346	0.0202	0.0342	0.0817	0.0137	0.1036	0.001
12	rs118006572	72176655	0.96	0.3177447436144	1.02	0.0482398620390144	0.319696576764215	0.0482900699995543	0.0162	0.0229	0.0193	0.002	0.141	0.0066	0.0021	0.0635	0.0016	0.1247	0.1366	0.0245	0.002	0.1162	0.0183	0.0019	0.0042	0.0019	0.0016	0.0346	0.0202	0.0342	0.0817	0.0137	0.1036	0.001
12	rs61754230	72179446	0.96	0.3177447436144	1.02	0.0482398620390144	0.318891360231453	0.0472743959780184	0.0162	0.0229	0.0193	0.002	0.141	0.0066	0.0021	0.0635	0.0016	0.1247	0.1366	0.0245	0.002	0.1162	0.0183	0.0019	0.0042	0.0019	0.0016	0.0346	0.0202	0.0342	0.0817	0.0137	0.1036	0.001
12	rs328744	72181905	0.96	0.3177447436144	1.02	0.0482398620390144	0.308273592901897	0.0432502093949739	0.0162	0.0229	0.0193	0.002	0.141	0.0066	0.0021	0.0635	0.0015	0.1247	0.1367	0.0246	0.002	0.1161	0.0183	0.0019	0.0042	0.0019	0.0016	0.0346	0.0202	0.0342	0.0817	0.0138	0.1036	0.001
12	rs328746	72184120	0.96	0.3177447436144	1.02	0.0482398620390144	0.304432810021229	0.0404340865136578	0.0162	0.0229	0.0193	0.002	0.1409	0.0066	0.0021	0.0635	0.0015	0.1246	0.1366	0.0245	0.002	0.1161	0.0184	0.0019	0.0042	0.002	0.0016	0.0346	0.0202	0.0342	0.0817	0.0138	0.1036	0.001
12	rs35623488	72193201	0.96	0.3177447436144	1.02	0.0482398620390144	0.311493680828601	0.0420571097345026	0.0161	0.0229	0.0193	0.0021	0.1412	0.0066	0.002	0.0631	0.0016	0.1242	0.1367	0.0246	0.0022	0.1162	0.0185	0.002	0.0042	0.002	0.0016	0.0345	0.02	0.0342	0.0815	0.0138	0.1041	0.001
12	rs328731	72199960	0.96	0.3177447436144	1.02	0.0482398620390144	0.333239125868535	0.0345414593067033	0.016	0.023	0.0194	0.0022	0.1423	0.0067	0.002	0.0618	0.0017	0.1228	0.1368	0.025	0.0028	0.1167	0.019	0.0021	0.0043	0.0019	0.0018	0.034	0.0195	0.0336	0.0805	0.0137	0.1055	9e-04
12	rs17227332	72200362	0.96	0.3177447436144	1.02	0.0482398620390144	0.333547980070274	0.0321034439921945	0.016	0.023	0.0194	0.0022	0.1424	0.0067	0.002	0.0617	0.0017	0.1227	0.1368	0.025	0.0028	0.1167	0.019	0.0021	0.0043	0.0019	0.0018	0.034	0.0195	0.0336	0.0805	0.0137	0.1056	9e-04
12	rs73140658	72208657	0.96	0.3177447436144	1.02	0.0482398620390144	0.340016289313266	0.0280365926626037	0.016	0.023	0.0194	0.0022	0.1428	0.0067	0.002	0.0615	0.0017	0.1226	0.1369	0.0251	0.0029	0.1168	0.019	0.0021	0.0043	0.0018	0.0018	0.0339	0.0193	0.0335	0.0802	0.0136	0.1056	9e-04
12	rs12230222	72217901	0.96	0.3177447436144	1.01	0.0578993944755651	0.476721919957177	0.0160639782731499	0.0161	0.0229	0.0196	0.0024	0.1451	0.0068	0.0021	0.0601	0.0018	0.1227	0.1369	0.0258	0.0036	0.1173	0.0195	0.0021	0.0044	0.0016	0.0021	0.033	0.0186	0.0331	0.0788	0.0134	0.1056	8e-04
12	rs35628278	72225574	0.96	0.3177447436144	1.01	0.0578993944755651	0.485635611166843	0.0157785398569562	0.0161	0.0228	0.0196	0.0024	0.1452	0.0068	0.0021	0.06	0.0018	0.1227	0.1369	0.0259	0.0037	0.1173	0.0195	0.0021	0.0044	0.0016	0.0021	0.0329	0.0186	0.0331	0.0786	0.0133	0.1055	8e-04
12	rs73140665	72230503	0.96	0.3177447436144	1.01	0.0578993944755651	0.500227349956626	0.0200433765327634	0.0161	0.0228	0.0196	0.0024	0.1454	0.0068	0.0021	0.0599	0.0018	0.1227	0.1369	0.0259	0.0037	0.1174	0.0195	0.0021	0.0044	0.0016	0.0021	0.0329	0.0186	0.0331	0.0785	0.0133	0.1055	8e-04
12	rs328761	72232292	0.96	0.3177447436144	1.02	0.0482398620390144	0.504081829627653	0.0185150433574703	0.0161	0.0228	0.0197	0.0024	0.1454	0.0068	0.0021	0.0599	0.0018	0.1227	0.1369	0.0259	0.0037	0.1174	0.0195	0.0021	0.0044	0.0016	0.0021	0.0328	0.0185	0.0331	0.0785	0.0133	0.1055	8e-04
12	rs12820544	72242534	0.95	0.352537935866182	1.02	0.0482398620390144	0.517011070490328	0.0152152752707389	0.0162	0.0228	0.0197	0.0024	0.1457	0.0068	0.0021	0.0598	0.0018	0.1228	0.1367	0.026	0.0038	0.1174	0.0196	0.0021	0.0044	0.0016	0.0021	0.0327	0.0185	0.033	0.0783	0.0133	0.1056	8e-04
12	rs117110375	72249133	0.95	0.352537935866182	1.02	0.0482398620390144	0.518742510472067	0.01361966405766	0.0162	0.0228	0.0197	0.0024	0.1457	0.0068	0.0021	0.0598	0.0018	0.1228	0.1367	0.026	0.0038	0.1174	0.0196	0.0021	0.0044	0.0016	0.0021	0.0327	0.0185	0.033	0.0783	0.0133	0.1056	8e-04
12	rs76691066	72259709	0.95	0.352537935866182	1.02	0.0482398620390144	0.521248351061153	0.0120195006644638	0.0162	0.0228	0.0197	0.0024	0.1457	0.0068	0.0021	0.0598	0.0019	0.1228	0.1367	0.026	0.0038	0.1174	0.0196	0.0021	0.0044	0.0016	0.0021	0.0327	0.0185	0.033	0.0783	0.0133	0.1056	8e-04
12	rs12424110	72282676	0.95	0.352537935866182	1.02	0.0482398620390144	0.534058874783488	0.0119885264120081	0.0162	0.0228	0.0197	0.0024	0.1459	0.0069	0.0021	0.0597	0.0019	0.1229	0.1365	0.026	0.0038	0.1175	0.0197	0.0021	0.0044	0.0016	0.0021	0.0327	0.0185	0.0329	0.0781	0.0133	0.1056	8e-04
12	rs73140670	72288453	0.95	0.352537935866182	1.02	0.0482398620390144	0.551963208861006	0.0176414772162282	0.0162	0.0228	0.0198	0.0024	0.146	0.0069	0.0021	0.0597	0.0019	0.1229	0.1364	0.026	0.0038	0.1175	0.0197	0.0021	0.0044	0.0016	0.0021	0.0326	0.0185	0.0329	0.0781	0.0133	0.1056	8e-04
12	rs12810964	72302333	0.95	0.352537935866182	1.02	0.0482398620390144	0.609890359568937	0.0294595745279191	0.0162	0.0228	0.0198	0.0024	0.1462	0.0069	0.0021	0.0597	0.0019	0.123	0.1362	0.0261	0.0038	0.1175	0.0198	0.0021	0.0044	0.0016	0.0021	0.0326	0.0185	0.0329	0.0779	0.0133	0.1057	8e-04
12	rs61924152	72303326	0.95	0.352537935866182	1.02	0.0482398620390144	0.610998586390672	0.0274302294344924	0.0162	0.0228	0.0198	0.0024	0.1462	0.0069	0.0021	0.0597	0.0019	0.123	0.1362	0.0261	0.0038	0.1174	0.0198	0.0021	0.0044	0.0016	0.0021	0.0326	0.0185	0.0329	0.078	0.0133	0.1057	8e-04
12	rs3759171	72307616	0.95	0.352537935866182	1.02	0.0482398620390144	0.601195473327159	0.024889802270672	0.0162	0.0228	0.0198	0.0024	0.1462	0.0069	0.0021	0.0593	0.002	0.123	0.1362	0.0261	0.0038	0.1175	0.0198	0.0022	0.0044	0.0016	0.0021	0.0326	0.0185	0.0329	0.0779	0.0134	0.1057	8e-04
12	rs11178983	72307637	0.96	0.3177447436144	1.02	0.0482398620390144	0.544912553609133	0.0166424460716305	0.0163	0.0227	0.0198	0.0026	0.1464	0.0069	0.0021	0.0593	0.002	0.123	0.1365	0.0262	0.0027	0.1175	0.0198	0.0022	0.0044	0.0016	0.0021	0.0326	0.0185	0.0329	0.078	0.0135	0.1058	8e-04
12	rs117769554	72310074	0.96	0.3177447436144	1.02	0.0482398620390144	0.529383411297622	0.00966993397630557	0.0163	0.0227	0.0199	0.0026	0.1464	0.0069	0.0021	0.0592	0.002	0.1229	0.1365	0.0262	0.0026	0.1175	0.0199	0.0022	0.0045	0.0016	0.0021	0.0326	0.0185	0.033	0.0779	0.0135	0.1058	8e-04
12	rs11178985	72312268	0.96	0.3177447436144	1.02	0.0482398620390144	0.52492107648799	0.00969769318322513	0.0163	0.0227	0.0199	0.0026	0.1464	0.007	0.0021	0.0592	0.002	0.1229	0.1365	0.0262	0.0026	0.1174	0.0199	0.0022	0.0045	0.0016	0.0021	0.0326	0.0185	0.033	0.0779	0.0135	0.1058	8e-04
12	rs11178986	72312858	0.96	0.3177447436144	1.02	0.0482398620390144	0.522471229014928	0.00939459249936497	0.0163	0.0227	0.0199	0.0026	0.1464	0.007	0.0021	0.0592	0.002	0.1229	0.1365	0.0262	0.0026	0.1174	0.0199	0.0022	0.0045	0.0016	0.0021	0.0326	0.0185	0.0329	0.0779	0.0135	0.1058	8e-04
12	rs117038246	72319474	0.96	0.3177447436144	1.02	0.0482398620390144	0.505919265704716	0.00654598738260127	0.0163	0.0227	0.0199	0.0026	0.1464	0.007	0.0021	0.0591	0.002	0.1229	0.1365	0.0262	0.0026	0.1175	0.0199	0.0022	0.0045	0.0016	0.0021	0.0325	0.0185	0.0329	0.0779	0.0136	0.1058	8e-04
12	rs4760813	72322894	0.96	0.3177447436144	1.02	0.0482398620390144	0.51592232154904	0.00632164384149818	0.0163	0.0226	0.0199	0.0026	0.1464	0.0073	0.0022	0.0585	0.002	0.1227	0.1365	0.0263	0.0027	0.1177	0.0201	0.0023	0.0045	0.0017	0.0021	0.0323	0.0185	0.0327	0.0777	0.0136	0.1058	8e-04
12	rs17110451	72323834	0.96	0.3177447436144	1.02	0.0482398620390144	0.595978808661822	0.00717231105158613	0.0164	0.0226	0.0201	0.0027	0.1467	0.0079	0.0023	0.057	0.0021	0.1224	0.1366	0.0265	0.0029	0.1179	0.0205	0.0023	0.0043	0.0018	0.0022	0.0319	0.0186	0.0327	0.077	0.0137	0.1058	9e-04
12	rs7969998	72328745	0.96	0.3177447436144	1.02	0.0482398620390144	0.775822079754058	0.0129353284743232	0.0164	0.0225	0.02	0.0027	0.1467	0.0085	0.0025	0.0558	0.0022	0.1222	0.137	0.0267	0.0031	0.1179	0.0208	0.0024	0.0043	0.002	0.0022	0.0316	0.0185	0.0326	0.077	0.0138	0.1057	0.001
12	rs7963717	72331362	0.96	0.3177447436144	1.02	0.0482398620390144	0.867322043145582	0.0109299673986953	0.0163	0.0224	0.0201	0.0027	0.1467	0.0088	0.0025	0.0553	0.0022	0.1222	0.1371	0.0268	0.0031	0.1178	0.0208	0.0024	0.0043	0.0021	0.0023	0.0315	0.0185	0.0324	0.077	0.0139	0.1057	0.001
12	rs10784941	72336512	0.96	0.3177447436144	1.02	0.0482398620390144	0.985865136798721	0.0127111596387082	0.0163	0.0226	0.0201	0.0027	0.1467	0.009	0.0025	0.0547	0.0023	0.1222	0.1371	0.0268	0.0032	0.1178	0.0208	0.0024	0.0042	0.0022	0.0023	0.0315	0.0185	0.0323	0.0771	0.0139	0.1056	0.0011
12	rs76554625	72342519	0.97	0.285396128624663	1.02	0.0482398620390144	0.976157496164729	0.0341294310901948	0.0164	0.0229	0.0199	0.0033	0.1478	0.0093	0.0028	0.0541	0.0024	0.1211	0.1363	0.0271	0.0033	0.1181	0.0209	0.0025	0.0045	0.0023	0.0023	0.0315	0.0187	0.0323	0.0758	0.014	0.105	0.0012
12	rs4760747	72346220	0.97	0.285396128624663	1.02	0.0482398620390144	0.966320103765673	0.0387309430377295	0.0165	0.0231	0.0197	0.0036	0.1484	0.0094	0.0029	0.0538	0.0024	0.1206	0.136	0.0273	0.0033	0.1182	0.021	0.0025	0.0047	0.0024	0.0023	0.0315	0.0188	0.0323	0.0752	0.014	0.1047	0.0012
12	rs11179005	72346421	0.97	0.285396128624663	1.02	0.0482398620390144	0.977687659156334	0.0384051254745894	0.0165	0.0231	0.0197	0.0036	0.1484	0.0094	0.0029	0.0538	0.0024	0.1206	0.1359	0.0273	0.0034	0.1182	0.021	0.0025	0.0047	0.0024	0.0023	0.0315	0.0188	0.0323	0.0752	0.014	0.1046	0.0012
12	rs10879346	72351835	0.97	0.285396128624663	1.02	0.0482398620390144	0.979218806508623	0.0395509206262521	0.0165	0.0231	0.0196	0.0037	0.1485	0.0094	0.0029	0.0537	0.0025	0.1204	0.1358	0.0274	0.0034	0.1183	0.0211	0.0025	0.0047	0.0025	0.0023	0.0314	0.0188	0.0323	0.0751	0.0141	0.1045	0.0012
12	rs76143560	72355504	0.97	0.285396128624663	1.02	0.0482398620390144	0.95964401004187	0.0381886055427762	0.0165	0.0231	0.0196	0.0037	0.1486	0.0094	0.0029	0.0537	0.0025	0.1204	0.1358	0.0274	0.0034	0.1183	0.0211	0.0025	0.0047	0.0025	0.0023	0.0314	0.0189	0.0323	0.0751	0.0141	0.1045	0.0012
12	rs17110566	72366647	0.97	0.285396128624663	1.02	0.0482398620390144	0.911466494900775	0.046032885392933	0.0166	0.0231	0.0196	0.0037	0.1487	0.0094	0.003	0.0535	0.0024	0.1203	0.1358	0.0274	0.0034	0.1184	0.0212	0.0026	0.0047	0.0025	0.0023	0.0314	0.0189	0.0322	0.075	0.0141	0.1044	0.0012
12	rs7954332	72376338	0.97	0.285396128624663	1.02	0.0482398620390144	0.877946291403389	0.0526960692044139	0.0166	0.0232	0.0196	0.0037	0.1485	0.0094	0.003	0.0534	0.0024	0.1201	0.1359	0.0275	0.0034	0.1184	0.0212	0.0027	0.0047	0.0025	0.0023	0.0314	0.0189	0.0323	0.075	0.0142	0.1042	0.0012
12	rs73144406	72383265	0.97	0.285396128624663	1.02	0.0482398620390144	0.808580141210138	0.060538414465843	0.0166	0.0233	0.0196	0.0038	0.1481	0.0095	0.0032	0.0532	0.0024	0.1197	0.1362	0.0276	0.0034	0.1185	0.0213	0.0028	0.0047	0.0025	0.0023	0.0315	0.019	0.0323	0.0749	0.0143	0.104	0.0012
12	rs77250174	72385892	0.97	0.285396128624663	1.02	0.0482398620390144	0.813768616006975	0.06093606042113	0.0166	0.0233	0.0196	0.0038	0.1481	0.0095	0.0032	0.0532	0.0024	0.1197	0.1362	0.0276	0.0034	0.1185	0.0213	0.0028	0.0047	0.0025	0.0023	0.0315	0.019	0.0323	0.0749	0.0143	0.104	0.0012
12	rs4760754	72388839	0.97	0.285396128624663	1.02	0.0482398620390144	0.815974100096706	0.0594834419363635	0.0166	0.0233	0.0196	0.0037	0.1481	0.0095	0.0032	0.0532	0.0024	0.1197	0.1362	0.0276	0.0034	0.1185	0.0213	0.0028	0.0047	0.0025	0.0023	0.0315	0.019	0.0323	0.0749	0.0143	0.104	0.0012
12	rs1005691	72390394	0.97	0.285396128624663	1.02	0.0482398620390144	0.764982549553734	0.0518881570009337	0.0166	0.0233	0.0196	0.0038	0.1481	0.0095	0.0033	0.0531	0.0024	0.1196	0.1362	0.0277	0.0034	0.1185	0.0213	0.0028	0.0047	0.0025	0.0023	0.0315	0.019	0.0323	0.0747	0.0143	0.1039	0.0012
12	rs73144484	72390963	0.97	0.285396128624663	1.02	0.0482398620390144	0.756419910688379	0.047155529622295	0.0166	0.0233	0.0196	0.0038	0.1481	0.0095	0.0033	0.0531	0.0024	0.1196	0.1363	0.0277	0.0034	0.1185	0.0213	0.0028	0.0047	0.0026	0.0023	0.0315	0.019	0.0323	0.0747	0.0143	0.1039	0.0012
12	rs4760820	72396996	0.97	0.285396128624663	1.02	0.0482398620390144	0.726484661369388	0.0506558270656353	0.0164	0.0233	0.0196	0.0038	0.1482	0.0095	0.0033	0.053	0.0024	0.1195	0.1362	0.0277	0.0035	0.1185	0.0213	0.0029	0.0047	0.0026	0.0023	0.0315	0.0191	0.0323	0.0746	0.0143	0.104	0.0013
12	rs1487278	72400851	0.97	0.285396128624663	1.02	0.0482398620390144	0.700619832895087	0.0408789553683256	0.0164	0.0233	0.0196	0.0038	0.1482	0.0095	0.0034	0.0529	0.0025	0.1194	0.1363	0.0277	0.0035	0.1185	0.0214	0.0029	0.0048	0.0026	0.0023	0.0314	0.0191	0.0322	0.0745	0.0143	0.1041	0.0013
12	rs17722134	72401694	0.97	0.285396128624663	1.02	0.0482398620390144	0.693558198698122	0.0370609845395005	0.0164	0.0233	0.0196	0.0038	0.1482	0.0095	0.0034	0.0529	0.0025	0.1193	0.1363	0.0277	0.0035	0.1185	0.0214	0.0029	0.0048	0.0026	0.0023	0.0313	0.0191	0.0322	0.0745	0.0143	0.1041	0.0013
12	rs34046675	72411276	0.98	0.255415240389183	1.02	0.0482398620390144	0.664984318143752	0.0518262345463307	0.0162	0.0234	0.0195	0.0041	0.1479	0.0097	0.0038	0.0521	0.0026	0.1182	0.1366	0.0279	0.0036	0.1184	0.0222	0.0032	0.0054	0.0029	0.0024	0.0306	0.0193	0.0318	0.0735	0.0147	0.1039	0.0014
12	rs73146337	72412510	0.98	0.255415240389183	1.02	0.0482398620390144	0.664984318143752	0.0523225133194896	0.0162	0.0234	0.0195	0.0042	0.1479	0.0097	0.0039	0.052	0.0026	0.1181	0.1367	0.028	0.0037	0.1184	0.0223	0.0032	0.0055	0.0029	0.0024	0.0306	0.0194	0.0318	0.0734	0.0147	0.1038	0.0014
12	rs74918146	72412783	0.98	0.255415240389183	1.02	0.0482398620390144	0.669095095415097	0.05559810062116	0.0162	0.0234	0.0195	0.0042	0.1479	0.0097	0.0039	0.052	0.0026	0.1181	0.1367	0.028	0.0037	0.1184	0.0223	0.0032	0.0055	0.0029	0.0024	0.0305	0.0194	0.0318	0.0735	0.0147	0.1038	0.0014
12	rs11179056	72414171	0.98	0.255415240389183	1.02	0.0482398620390144	0.679458277790044	0.0568807159807942	0.0162	0.0234	0.0195	0.0042	0.1479	0.0097	0.0039	0.052	0.0026	0.118	0.1367	0.028	0.0037	0.1184	0.0224	0.0032	0.0055	0.0029	0.0024	0.0305	0.0193	0.0318	0.0734	0.0147	0.1038	0.0014
12	rs4469933	72414717	0.98	0.255415240389183	1.02	0.0482398620390144	0.67967645384801	0.0559175756741333	0.0162	0.0234	0.0195	0.0042	0.1479	0.0097	0.0039	0.052	0.0026	0.118	0.1367	0.028	0.0037	0.1184	0.0224	0.0032	0.0055	0.0029	0.0024	0.0305	0.0193	0.0318	0.0735	0.0147	0.1038	0.0014
12	rs41317114	72426349	0.98	0.255415240389183	1.02	0.0482398620390144	0.537774097882585	0.0539495621488065	0.0161	0.0235	0.0196	0.0041	0.1481	0.0096	0.004	0.0517	0.0025	0.1174	0.1373	0.0285	0.0037	0.1182	0.0229	0.0033	0.0055	0.0029	0.0024	0.0297	0.0194	0.0318	0.0727	0.0149	0.1039	0.0014
12	rs76981625	72426665	0.98	0.255415240389183	1.02	0.0482398620390144	0.538819158456649	0.0534466344305698	0.0161	0.0235	0.0196	0.0041	0.1481	0.0096	0.004	0.0517	0.0025	0.1173	0.1373	0.0285	0.0037	0.1182	0.0229	0.0033	0.0055	0.0029	0.0024	0.0297	0.0193	0.0318	0.0727	0.0149	0.1039	0.0014
12	rs190723388	72433299	0.98	0.255415240389183	1.02	0.0482398620390144	0.537839386049264	0.0518262345463307	0.0161	0.0236	0.0196	0.0041	0.1481	0.0096	0.004	0.0517	0.0025	0.1173	0.1373	0.0286	0.0037	0.1181	0.023	0.0033	0.0055	0.0029	0.0024	0.0297	0.0193	0.0318	0.0726	0.0149	0.1039	0.0014
12	rs117608842	72452346	0.98	0.255415240389183	1.02	0.0482398620390144	0.549784154456943	0.0523225133194896	0.0161	0.0236	0.0196	0.004	0.1482	0.0096	0.004	0.0516	0.0025	0.1172	0.1375	0.0287	0.0037	0.118	0.0231	0.0033	0.0055	0.0029	0.0024	0.0296	0.0193	0.0318	0.0724	0.015	0.1039	0.0014
12	rs116871922	72457323	0.98	0.255415240389183	1.02	0.0482398620390144	0.555736578018403	0.0531959351761616	0.0161	0.0236	0.0196	0.004	0.1482	0.0096	0.0041	0.0516	0.0026	0.1172	0.1375	0.0288	0.0037	0.118	0.0231	0.0033	0.0055	0.0029	0.0025	0.0295	0.0193	0.0319	0.0724	0.0149	0.1039	0.0015
12	rs77138111	72479664	0.98	0.255415240389183	1.02	0.0482398620390144	0.562919213484826	0.05720333017767	0.0162	0.0236	0.0196	0.004	0.1482	0.0097	0.0041	0.0515	0.0026	0.1169	0.1376	0.0289	0.0037	0.1179	0.0231	0.0033	0.0055	0.0029	0.0025	0.0294	0.0193	0.0319	0.0723	0.0149	0.104	0.0015
12	rs1484830	72479806	0.98	0.255415240389183	1.02	0.0482398620390144	0.556797940688914	0.0566231882187791	0.0162	0.0236	0.0196	0.004	0.1482	0.0097	0.0041	0.0515	0.0025	0.1169	0.1376	0.0289	0.0037	0.1179	0.0231	0.0033	0.0055	0.0029	0.0025	0.0294	0.0193	0.0319	0.0723	0.0149	0.104	0.0014
12	rs75982592	72480092	0.98	0.255415240389183	1.02	0.0482398620390144	0.556864307433191	0.0567518894301204	0.0162	0.0236	0.0196	0.004	0.1482	0.0097	0.0041	0.0515	0.0025	0.1169	0.1376	0.0289	0.0037	0.1179	0.0231	0.0033	0.0055	0.0029	0.0025	0.0294	0.0193	0.0319	0.0723	0.0149	0.104	0.0014
12	rs78272646	72480348	0.98	0.255415240389183	1.02	0.0482398620390144	0.562319008694097	0.0567518894301204	0.0162	0.0236	0.0196	0.004	0.1482	0.0097	0.0041	0.0515	0.0025	0.117	0.1376	0.0289	0.0037	0.1179	0.0231	0.0033	0.0055	0.0029	0.0025	0.0294	0.0193	0.0319	0.0723	0.0149	0.104	0.0014
12	rs11613279	72483647	0.98	0.255415240389183	1.02	0.0482398620390144	0.560853104714293	0.05791583074535	0.0162	0.0237	0.0196	0.004	0.1482	0.0097	0.0041	0.0515	0.0025	0.1169	0.1375	0.0289	0.0037	0.1179	0.0232	0.0033	0.0056	0.0029	0.0025	0.0294	0.0193	0.0319	0.0722	0.015	0.104	0.0014
12	rs78736029	72486166	0.98	0.255415240389183	1.02	0.0482398620390144	0.558923518158825	0.0598122729134044	0.0161	0.0237	0.0196	0.004	0.1481	0.0097	0.0041	0.0515	0.0025	0.1169	0.1375	0.0289	0.0037	0.1179	0.0232	0.0033	0.0056	0.0029	0.0025	0.0294	0.0193	0.0319	0.0722	0.015	0.104	0.0014
12	rs11179079	72494386	0.98	0.255415240389183	1.02	0.0482398620390144	0.554344983392096	0.0837658791460273	0.0161	0.0237	0.0196	0.0041	0.1481	0.0097	0.0042	0.0516	0.0025	0.1167	0.1375	0.029	0.0037	0.1179	0.0232	0.0033	0.0055	0.0029	0.0025	0.0293	0.0193	0.0319	0.0721	0.015	0.104	0.0014
12	rs117988734	72502030	0.98	0.255415240389183	1.02	0.0482398620390144	0.593788609057006	0.163507035332616	0.0161	0.0236	0.0196	0.0041	0.1481	0.0097	0.0042	0.0516	0.0025	0.1166	0.1375	0.029	0.0037	0.1179	0.0233	0.0033	0.0055	0.0029	0.0025	0.0293	0.0193	0.0319	0.072	0.015	0.1039	0.0014
12	rs12583000	72506056	0.98	0.255415240389183	1.02	0.0482398620390144	0.683390255916029	0.20135387931566	0.0162	0.0236	0.0196	0.0041	0.1481	0.0097	0.0042	0.0516	0.0025	0.1165	0.1375	0.029	0.0037	0.1178	0.0233	0.0033	0.0055	0.0029	0.0025	0.0292	0.0192	0.0319	0.0719	0.015	0.1038	0.0014
12	rs111508393	72527291	1	0.202230525110681	1.02	0.0482398620390144	0.760848873357265	0.168013964739432	0.0167	0.024	0.0196	0.0041	0.1488	0.0104	0.0047	0.0509	0.0026	0.1151	0.1372	0.0296	0.0041	0.1161	0.0249	0.0036	0.0056	0.0031	0.0027	0.0284	0.0191	0.0331	0.0699	0.0159	0.1026	0.0016
12	rs75448915	72528792	1	0.202230525110681	1.02	0.0482398620390144	0.784789439694267	0.178159147164241	0.0168	0.024	0.0197	0.0041	0.1488	0.0104	0.0047	0.0509	0.0026	0.115	0.1372	0.0296	0.0041	0.116	0.025	0.0036	0.0056	0.0032	0.0028	0.0283	0.0191	0.0332	0.0698	0.016	0.1025	0.0016
12	rs79688421	72529727	1	0.202230525110681	1.02	0.0482398620390144	0.79738756448565	0.181586430193499	0.0168	0.024	0.0197	0.0041	0.1488	0.0104	0.0047	0.0509	0.0026	0.1149	0.1372	0.0297	0.0041	0.116	0.025	0.0036	0.0056	0.0032	0.0028	0.0283	0.0191	0.0332	0.0697	0.016	0.1025	0.0016
12	rs77318370	72532501	1	0.202230525110681	1.02	0.0482398620390144	0.83164308536258	0.198532493241404	0.0169	0.024	0.0197	0.0041	0.1489	0.0105	0.0048	0.0508	0.0026	0.1148	0.1371	0.0297	0.0041	0.1158	0.0252	0.0036	0.0056	0.0032	0.0029	0.0282	0.019	0.0334	0.0695	0.0161	0.1023	0.0017
12	rs74523935	72537316	1.01	0.178854520006857	1.02	0.0482398620390144	0.918415924241498	0.239426796864417	0.017	0.0241	0.0198	0.0041	0.1489	0.0106	0.0049	0.0506	0.0026	0.1146	0.137	0.0298	0.0042	0.1156	0.0255	0.0037	0.0056	0.0033	0.0029	0.0282	0.019	0.0335	0.069	0.0162	0.1021	0.0017
12	rs79541891	72541878	1.01	0.178854520006857	1.01	0.0578993944755651	0.948195798565168	0.254767063541176	0.017	0.0241	0.0198	0.0041	0.1489	0.0106	0.0049	0.0505	0.0026	0.1145	0.137	0.0299	0.0042	0.1155	0.0256	0.0037	0.0057	0.0033	0.003	0.0281	0.019	0.0336	0.0689	0.0162	0.102	0.0017
12	rs118086001	72562451	1.01	0.178854520006857	1.01	0.0578993944755651	0.999642022763684	0.261921657587252	0.017	0.0241	0.0198	0.0041	0.1489	0.0106	0.005	0.0505	0.0026	0.1144	0.1369	0.0299	0.0042	0.1155	0.0256	0.0037	0.0056	0.0033	0.003	0.0281	0.019	0.0336	0.0688	0.0163	0.102	0.0017
12	rs10879370	72563719	1.01	0.178854520006857	1.01	0.0578993944755651	1.00041446527944	0.261921657587252	0.017	0.0241	0.0198	0.0041	0.1489	0.0106	0.005	0.0505	0.0026	0.1144	0.1369	0.0299	0.0042	0.1155	0.0256	0.0037	0.0056	0.0033	0.003	0.0281	0.019	0.0336	0.0688	0.0163	0.102	0.0017
12	rs77615373	72577079	1.01	0.178854520006857	1.01	0.0578993944755651	1.00299103263534	0.269943438854539	0.017	0.0241	0.0198	0.0041	0.1488	0.0107	0.005	0.0505	0.0026	0.1144	0.1369	0.0299	0.0042	0.1155	0.0257	0.0038	0.0057	0.0033	0.003	0.0281	0.019	0.0336	0.0687	0.0163	0.102	0.0017
12	rs116181628	72579874	1.01	0.178854520006857	1.01	0.0578993944755651	1.00582837942914	0.272133711812303	0.017	0.0242	0.0198	0.0041	0.1488	0.0107	0.005	0.0505	0.0026	0.1143	0.1369	0.0299	0.0042	0.1155	0.0258	0.0038	0.0057	0.0033	0.003	0.0281	0.019	0.0336	0.0687	0.0163	0.102	0.0017
12	rs11179103	72592948	1.01	0.178854520006857	1.01	0.0578993944755651	1.02344071575018	0.296936699435065	0.017	0.0242	0.0198	0.0041	0.1488	0.0107	0.0051	0.0505	0.0026	0.1143	0.1369	0.0299	0.0042	0.1155	0.0259	0.0038	0.0057	0.0033	0.0031	0.0281	0.019	0.0336	0.0686	0.0163	0.1019	0.0017
12	rs10879377	72598319	1.01	0.178854520006857	1.01	0.0578993944755651	1.08206311046707	0.329083001416643	0.0171	0.0242	0.0199	0.0041	0.1489	0.0108	0.0051	0.0503	0.0026	0.114	0.1367	0.0299	0.0042	0.1155	0.0261	0.0039	0.0057	0.0034	0.0031	0.028	0.0189	0.0337	0.0683	0.0163	0.1018	0.0017
12	rs11179108	72605082	1.01	0.178854520006857	1.01	0.0578993944755651	1.12555626205648	0.330795293442729	0.0171	0.0242	0.0199	0.0041	0.149	0.0108	0.0052	0.0502	0.0026	0.1139	0.1366	0.0299	0.0042	0.1155	0.0262	0.0039	0.0057	0.0034	0.0031	0.0279	0.0189	0.0338	0.0682	0.0163	0.1018	0.0018
12	rs1385315	72613680	1.01	0.178854520006857	1.01	0.0578993944755651	2.57454959266377	0.797956309642194	0.0174	0.0243	0.0201	0.0043	0.1496	0.0121	0.0061	0.0485	0.0028	0.1107	0.1364	0.0293	0.0046	0.1142	0.0286	0.0042	0.0064	0.0039	0.0037	0.0268	0.0185	0.036	0.0658	0.017	0.1008	0.0021
12	rs1484824	72615551	1.01	0.178854520006857	1.01	0.0578993944755651	2.55746942258317	0.730867315733538	0.0174	0.0243	0.0201	0.0043	0.1497	0.0121	0.0061	0.0484	0.0028	0.1107	0.1363	0.0293	0.0046	0.1141	0.0286	0.0042	0.0064	0.0039	0.0037	0.0268	0.0185	0.0361	0.0658	0.017	0.1009	0.0021
12	rs976684	72617320	1.01	0.178854520006857	1.01	0.0578993944755651	2.58913140699423	0.730417402394329	0.0175	0.0243	0.0202	0.0043	0.1496	0.012	0.0061	0.0484	0.0028	0.1107	0.1363	0.0293	0.0046	0.114	0.0287	0.0042	0.0063	0.0039	0.0037	0.0268	0.0185	0.0361	0.0658	0.017	0.1009	0.0022
12	rs7295444	72619188	1.01	0.178854520006857	1.01	0.0578993944755651	2.59588857628225	0.735219622650023	0.0175	0.0243	0.0202	0.0043	0.1496	0.012	0.0061	0.0484	0.0028	0.1108	0.1363	0.0293	0.0046	0.114	0.0287	0.0042	0.0063	0.0039	0.0037	0.0268	0.0185	0.0361	0.0658	0.017	0.1009	0.0022
12	rs2140218	72619751	1.01	0.178854520006857	1.01	0.0578993944755651	2.59504363444041	0.734018417871888	0.0175	0.0243	0.0202	0.0043	0.1496	0.012	0.0061	0.0484	0.0028	0.1108	0.1363	0.0293	0.0046	0.114	0.0287	0.0042	0.0063	0.0039	0.0037	0.0268	0.0185	0.0361	0.0658	0.017	0.1009	0.0022
12	rs61924331	72625680	1.01	0.178854520006857	1.01	0.0578993944755651	2.55314481204586	0.732517520443968	0.0175	0.0242	0.0202	0.0043	0.1497	0.012	0.0061	0.0484	0.0027	0.1105	0.1365	0.0293	0.0046	0.114	0.0287	0.0042	0.0063	0.0039	0.0037	0.0268	0.0184	0.0362	0.0658	0.0171	0.1009	0.0021
12	rs60920966	72625977	1.01	0.178854520006857	1.01	0.0578993944755651	2.55494645862223	0.735970595055926	0.0175	0.0242	0.0202	0.0043	0.1496	0.012	0.0061	0.0484	0.0027	0.1105	0.1365	0.0293	0.0046	0.114	0.0288	0.0042	0.0063	0.0039	0.0037	0.0268	0.0184	0.0362	0.0658	0.0171	0.1008	0.0021
12	rs11179121	72626141	1.01	0.178854520006857	1.01	0.0578993944755651	2.55915182528542	0.735369803636463	0.0175	0.0242	0.0203	0.0043	0.1497	0.012	0.0061	0.0484	0.0027	0.1105	0.1365	0.0293	0.0046	0.114	0.0288	0.0042	0.0063	0.0039	0.0037	0.0268	0.0184	0.0362	0.0659	0.0171	0.1008	0.0021
12	rs61648527	72626699	1.01	0.178854520006857	1.01	0.0578993944755651	2.56239742244888	0.730567366716294	0.0175	0.0242	0.0203	0.0043	0.1496	0.012	0.0061	0.0484	0.0027	0.1104	0.1366	0.0293	0.0046	0.114	0.0288	0.0042	0.0063	0.0039	0.0037	0.0268	0.0184	0.0362	0.0659	0.0171	0.1007	0.0021
12	rs73135480	72628899	1.01	0.178854520006857	1.01	0.0578993944755651	2.55338500892508	0.811125376566293	0.0175	0.0242	0.0204	0.0043	0.1497	0.0119	0.0061	0.0484	0.0027	0.1102	0.1369	0.0292	0.0046	0.1139	0.0289	0.0042	0.0062	0.0039	0.0037	0.0268	0.0184	0.0362	0.0658	0.0172	0.1005	0.0021
12	rs7485207	72633773	1.02	0.157502178544443	1.01	0.0578993944755651	1.63123397266319	0.967721100767198	0.018	0.0244	0.0212	0.0042	0.1504	0.0104	0.006	0.0487	0.0027	0.1077	0.1395	0.0289	0.0044	0.1131	0.0301	0.0043	0.006	0.0038	0.0036	0.0263	0.0185	0.0368	0.0652	0.0182	0.0997	0.002
12	rs12372151	72634762	1.02	0.157502178544443	1.01	0.0578993944755651	1.57620792171028	0.907520329520154	0.018	0.0244	0.0212	0.0042	0.1505	0.0104	0.006	0.0487	0.0027	0.1076	0.1396	0.029	0.0043	0.1131	0.0302	0.0043	0.006	0.0038	0.0036	0.0263	0.0185	0.0368	0.0652	0.0182	0.0996	0.002
12	rs10748192	72636001	1.02	0.157502178544443	1.01	0.0578993944755651	1.61316048715259	0.902499495614693	0.0181	0.0244	0.0212	0.0042	0.1505	0.0104	0.006	0.0487	0.0027	0.1075	0.1396	0.029	0.0043	0.113	0.0303	0.0042	0.0059	0.0038	0.0036	0.0263	0.0185	0.0372	0.0651	0.0182	0.0995	0.002
12	rs35377161	72636602	1.02	0.157502178544443	1	0.069019173236101	1.60060329802372	0.894822268371179	0.0181	0.0244	0.0212	0.0042	0.1506	0.0104	0.006	0.0489	0.0027	0.1076	0.1396	0.0291	0.0043	0.1129	0.0301	0.0042	0.0059	0.0038	0.0036	0.0263	0.0185	0.0372	0.0651	0.0181	0.0995	0.002
12	rs112072445	72637123	1.02	0.157502178544443	1	0.069019173236101	1.6115116433945	0.894822268371179	0.0181	0.0244	0.0212	0.0042	0.1505	0.0104	0.006	0.0489	0.0027	0.1076	0.1396	0.0291	0.0043	0.1129	0.0301	0.0042	0.0059	0.0038	0.0036	0.0263	0.0185	0.0372	0.0651	0.0181	0.0995	0.002
12	rs10879385	72645895	1.03	0.13807906481078	1	0.069019173236101	2.12351078645956	0.954541523084149	0.0188	0.0244	0.0217	0.0038	0.1481	0.0099	0.0057	0.049	0.0022	0.1068	0.1416	0.0299	0.004	0.1133	0.0308	0.0041	0.0054	0.0036	0.0038	0.0269	0.0185	0.0372	0.0645	0.0191	0.0997	0.0014
12	rs111894701	72646307	1.04	0.120487900976968	1	0.069019173236101	2.26001358354676	0.979501286547394	0.0189	0.0245	0.0217	0.0037	0.1478	0.0097	0.0056	0.0489	0.0021	0.1071	0.142	0.03	0.0039	0.1134	0.0309	0.004	0.0053	0.0035	0.0038	0.0268	0.0185	0.0373	0.0642	0.0194	0.0996	0.0014
12	rs188377693	72649422	1.05	0.104628957265627	1	0.069019173236101	2.72945619572586	1.39822340438227	0.0194	0.0247	0.0218	0.0032	0.1473	0.0092	0.0052	0.0485	0.0016	0.1088	0.1445	0.0307	0.0034	0.1142	0.0311	0.0038	0.0048	0.003	0.0036	0.0264	0.0182	0.0378	0.0625	0.021	0.0982	0.001
12	rs10879389	72659783	1.05	0.104628957265627	1	0.069019173236101	2.5935953591753	1.432439000208	0.0195	0.0247	0.0219	0.0031	0.1472	0.0091	0.0052	0.0485	0.0016	0.109	0.1448	0.031	0.0033	0.1143	0.0312	0.0037	0.0047	0.0029	0.0036	0.0264	0.0182	0.0379	0.0622	0.0213	0.098	9e-04
12	rs4584622	72672823	1.05	0.104628957265627	1	0.069019173236101	2.51695540130531	1.40383158286216	0.0194	0.0248	0.0219	0.0031	0.1473	0.0091	0.0051	0.0486	0.0015	0.1091	0.145	0.031	0.0034	0.1144	0.0312	0.0037	0.0047	0.003	0.0036	0.0264	0.0182	0.0379	0.0622	0.0212	0.0979	9e-04
12	rs4550264	72678560	1.05	0.104628957265627	1	0.069019173236101	2.52987893914254	1.39822340438227	0.0194	0.0248	0.0219	0.0031	0.1473	0.0091	0.0051	0.0486	0.0015	0.1091	0.1451	0.031	0.0034	0.1144	0.0312	0.0037	0.0047	0.003	0.0036	0.0264	0.0182	0.0379	0.0623	0.0212	0.0978	9e-04
12	rs4237863	72696106	1.05	0.104628957265627	1	0.069019173236101	2.47188534535113	1.28987643018819	0.0193	0.0248	0.0219	0.003	0.1474	0.0091	0.0051	0.0486	0.0015	0.1088	0.1452	0.0311	0.0034	0.1146	0.0312	0.0037	0.0047	0.003	0.0036	0.0264	0.0183	0.0378	0.0624	0.0212	0.0977	9e-04
12	rs10506651	72696802	1.05	0.104628957265627	1	0.069019173236101	2.47604783625502	1.28652507474162	0.0193	0.0248	0.0219	0.003	0.1474	0.009	0.0051	0.0486	0.0015	0.1088	0.1452	0.0311	0.0034	0.1146	0.0312	0.0037	0.0047	0.003	0.0036	0.0264	0.0183	0.0378	0.0624	0.0212	0.0977	9e-04
12	rs35128889	72697070	1.05	0.104628957265627	0.99	0.0817332193164052	2.47485833020236	1.28920603968067	0.0193	0.0248	0.0219	0.003	0.1474	0.009	0.0051	0.0487	0.0015	0.1088	0.1452	0.0311	0.0034	0.1146	0.0312	0.0037	0.0047	0.003	0.0036	0.0264	0.0183	0.0378	0.0624	0.0212	0.0976	9e-04
12	rs10784961	72703314	1.07	0.0776994191057832	0.99	0.0817332193164052	1.54291051575426	1.36854527164686	0.0185	0.0256	0.0213	0.0029	0.1508	0.0075	0.0045	0.0487	0.0014	0.1072	0.1476	0.0321	0.0034	0.1167	0.0303	0.0033	0.0039	0.0025	0.0034	0.0254	0.0179	0.0371	0.0636	0.0215	0.0969	0.001
12	rs12369372	72716959	1.07	0.0776994191057832	0.99	0.0817332193164052	1.49761157589174	1.58150803898739	0.0181	0.0263	0.0207	0.0026	0.1525	0.0065	0.0038	0.0481	0.0011	0.1066	0.1496	0.0329	0.003	0.1193	0.0299	0.003	0.0031	0.0023	0.0031	0.0244	0.0181	0.0364	0.0644	0.022	0.0964	8e-04
12	rs10879399	72717861	1.07	0.0776994191057832	0.99	0.0817332193164052	1.49670861326009	1.57561894856607	0.0181	0.0263	0.0207	0.0026	0.1525	0.0065	0.0038	0.0481	0.0011	0.1066	0.1496	0.0329	0.003	0.1194	0.0299	0.003	0.0031	0.0023	0.0031	0.0244	0.0181	0.0364	0.0644	0.022	0.0964	8e-04
12	rs3935113	72721833	1.07	0.0776994191057832	0.99	0.0817332193164052	1.4890915375992	1.4971429573329	0.0181	0.0263	0.0207	0.0026	0.1525	0.0065	0.0038	0.0481	0.0011	0.1066	0.1497	0.0329	0.003	0.1194	0.0299	0.003	0.0031	0.0023	0.0031	0.0244	0.0181	0.0364	0.0644	0.022	0.0964	8e-04
12	rs12831974	72724034	1.07	0.0776994191057832	0.99	0.0817332193164052	1.4893919421161	1.49697118215697	0.0181	0.0263	0.0207	0.0026	0.1525	0.0065	0.0038	0.0481	0.0011	0.1066	0.1497	0.0329	0.003	0.1194	0.0299	0.003	0.0031	0.0023	0.0031	0.0244	0.0181	0.0364	0.0645	0.022	0.0964	8e-04
12	rs12826259	72732588	1.07	0.0776994191057832	0.99	0.0817332193164052	1.47110793624399	1.49199106617811	0.018	0.0263	0.0207	0.0026	0.1523	0.0064	0.0037	0.0481	0.0011	0.1063	0.1496	0.033	0.003	0.1195	0.03	0.0029	0.003	0.0023	0.0031	0.0244	0.0181	0.0364	0.0645	0.0221	0.0967	8e-04
12	rs4760764	72736153	1.07	0.0776994191057832	0.99	0.0817332193164052	1.41852665628438	1.49405148369835	0.018	0.0263	0.0207	0.0026	0.1524	0.0064	0.0037	0.048	0.0011	0.1062	0.1497	0.033	0.003	0.1196	0.03	0.0029	0.003	0.0023	0.0031	0.0245	0.0181	0.0364	0.0646	0.0221	0.0968	8e-04
12	rs10506654	72745155	1.08	0.0664216607683517	0.99	0.0817332193164052	1.07967180685594	1.54242725939583	0.0179	0.0265	0.0203	0.0025	0.1537	0.0061	0.0035	0.0477	0.001	0.1055	0.1506	0.033	0.0032	0.1201	0.0297	0.0025	0.0028	0.0022	0.0028	0.0246	0.0181	0.0362	0.0649	0.0219	0.097	8e-04
12	rs11609228	72749016	1.08	0.0664216607683517	0.99	0.0817332193164052	1.07251061204661	1.54104667000688	0.018	0.0265	0.0203	0.0025	0.1537	0.0061	0.0035	0.0477	0.001	0.1055	0.1507	0.033	0.0032	0.1201	0.0297	0.0025	0.0028	0.0022	0.0028	0.0246	0.0181	0.0362	0.0649	0.0219	0.097	8e-04
12	rs73145000	72753848	1.08	0.0664216607683517	0.99	0.0817332193164052	1.06677779921613	1.51881154257604	0.018	0.0265	0.0203	0.0025	0.1538	0.006	0.0035	0.0477	0.001	0.1055	0.1507	0.033	0.0032	0.1201	0.0297	0.0025	0.0028	0.0022	0.0028	0.0246	0.0181	0.0362	0.0649	0.0219	0.0971	8e-04
12	rs17111098	72758109	1.08	0.0664216607683517	0.99	0.0817332193164052	1.06651350560432	1.51967242072768	0.018	0.0265	0.0203	0.0025	0.1538	0.006	0.0035	0.0477	0.001	0.1055	0.1507	0.033	0.0032	0.1201	0.0297	0.0025	0.0028	0.0022	0.0028	0.0246	0.0181	0.0362	0.0649	0.0219	0.0971	8e-04
12	rs17111099	72759427	1.08	0.0664216607683517	0.98	0.0961760782036991	1.06765896779724	1.51433621787662	0.018	0.0265	0.0203	0.0025	0.1538	0.006	0.0035	0.0477	0.001	0.1054	0.1507	0.033	0.0032	0.1201	0.0297	0.0025	0.0028	0.0022	0.0028	0.0246	0.0181	0.0362	0.0649	0.0219	0.0971	8e-04
12	rs113438278	72773551	1.08	0.0664216607683517	0.98	0.0961760782036991	1.07666354858947	1.48855804354556	0.018	0.0265	0.0202	0.0025	0.1538	0.006	0.0035	0.0476	0.001	0.1055	0.1508	0.033	0.0032	0.1202	0.0297	0.0025	0.0028	0.0022	0.0028	0.0246	0.0182	0.0362	0.065	0.0219	0.0971	8e-04
12	rs12303037	72778789	1.08	0.0664216607683517	0.97	0.112481740502774	1.08782862586605	1.4818672801143	0.018	0.0265	0.0202	0.0025	0.1538	0.006	0.0035	0.0476	0.001	0.1055	0.1508	0.033	0.0032	0.1202	0.0296	0.0025	0.0027	0.0022	0.0028	0.0246	0.0182	0.0362	0.065	0.0219	0.0971	8e-04
12	rs12371759	72779908	1.08	0.0664216607683517	0.97	0.112481740502774	1.08773983291116	1.47946664230901	0.018	0.0265	0.0202	0.0025	0.1538	0.006	0.0035	0.0476	0.001	0.1055	0.1508	0.033	0.0032	0.1202	0.0296	0.0025	0.0027	0.0022	0.0028	0.0246	0.0182	0.0362	0.065	0.0219	0.0971	8e-04
12	rs73146906	72783553	1.08	0.0664216607683517	0.97	0.112481740502774	1.08286068193409	1.48426853923142	0.018	0.0265	0.0202	0.0025	0.1538	0.006	0.0034	0.0476	0.001	0.1055	0.1508	0.033	0.0032	0.1202	0.0296	0.0025	0.0027	0.0022	0.0028	0.0246	0.0182	0.0362	0.065	0.0219	0.0971	8e-04
12	rs11179189	72795520	1.08	0.0664216607683517	0.97	0.112481740502774	1.06484025683293	1.48169578536645	0.018	0.0265	0.0202	0.0025	0.1538	0.006	0.0034	0.0476	0.001	0.1055	0.1508	0.033	0.0032	0.1202	0.0296	0.0025	0.0027	0.0022	0.0028	0.0247	0.0182	0.0362	0.065	0.0219	0.0971	8e-04
12	rs74103309	72802395	1.08	0.0664216607683517	0.97	0.112481740502774	1.03603467483801	1.48272480139422	0.018	0.0265	0.0202	0.0025	0.1537	0.006	0.0034	0.0476	0.0011	0.1054	0.1508	0.033	0.0032	0.1202	0.0296	0.0025	0.0028	0.0022	0.0028	0.0247	0.0182	0.0362	0.065	0.0219	0.0971	8e-04
12	rs11179190	72805770	1.08	0.0664216607683517	0.96	0.130782650589638	1.0380380664095	1.47689522120271	0.018	0.0265	0.0202	0.0025	0.1537	0.006	0.0034	0.0477	0.0011	0.1054	0.1508	0.033	0.0032	0.1201	0.0296	0.0025	0.0028	0.0023	0.0028	0.0247	0.0182	0.0362	0.065	0.0218	0.097	8e-04
12	rs11179203	72826630	1.08	0.0664216607683517	0.96	0.130782650589638	1.02855762071243	1.44302014535421	0.018	0.0266	0.0201	0.0025	0.1538	0.006	0.0034	0.0477	0.0011	0.1054	0.1508	0.0329	0.0033	0.1201	0.0296	0.0024	0.0029	0.0023	0.0028	0.0248	0.0183	0.0362	0.0651	0.0219	0.0969	8e-04
12	rs623405	72828415	1.08	0.0664216607683517	0.96	0.130782650589638	1.02968646535163	1.44489876186942	0.018	0.0266	0.0201	0.0025	0.1539	0.006	0.0034	0.0477	0.0011	0.1054	0.1507	0.0329	0.0033	0.1202	0.0296	0.0024	0.0029	0.0023	0.0028	0.0248	0.0183	0.0362	0.0651	0.0219	0.0969	8e-04
12	rs17111173	72836785	1.08	0.0664216607683517	0.96	0.130782650589638	1.01418736149802	1.44387401291862	0.018	0.0266	0.0201	0.0024	0.1539	0.006	0.0034	0.0477	0.0011	0.1054	0.1508	0.0329	0.0033	0.1202	0.0295	0.0024	0.0029	0.0023	0.0028	0.0248	0.0183	0.0362	0.0651	0.0219	0.0968	8e-04
12	rs80265548	72836959	1.08	0.0664216607683517	0.96	0.130782650589638	1.01410104275868	1.44387401291862	0.018	0.0266	0.0201	0.0024	0.1539	0.006	0.0034	0.0477	0.0011	0.1054	0.1508	0.0329	0.0033	0.1202	0.0295	0.0024	0.0029	0.0023	0.0028	0.0248	0.0183	0.0362	0.0651	0.0219	0.0968	8e-04
12	rs112256361	72852225	1.08	0.0664216607683517	0.96	0.130782650589638	1.02188168821082	1.45002426846263	0.018	0.0266	0.0201	0.0024	0.154	0.006	0.0034	0.0477	0.001	0.1054	0.1507	0.0329	0.0033	0.1202	0.0294	0.0024	0.0029	0.0023	0.0028	0.0248	0.0183	0.0362	0.0651	0.0219	0.0967	9e-04
12	rs73146931	72852408	1.08	0.0664216607683517	0.96	0.130782650589638	1.02188168821082	1.45002426846263	0.018	0.0266	0.0201	0.0024	0.154	0.006	0.0034	0.0477	0.001	0.1054	0.1507	0.0329	0.0033	0.1202	0.0294	0.0024	0.0029	0.0023	0.0028	0.0248	0.0183	0.0362	0.0651	0.0219	0.0967	9e-04
12	rs116970616	72881050	1.08	0.0664216607683517	0.96	0.130782650589638	1.25440165697271	1.55417005649506	0.0182	0.0264	0.0203	0.0023	0.155	0.0058	0.0031	0.0478	0.001	0.1044	0.1507	0.0331	0.0033	0.1198	0.0296	0.0024	0.0029	0.0023	0.003	0.025	0.0185	0.0365	0.0653	0.0221	0.0956	0.001
12	rs117398304	72914797	1.08	0.0664216607683517	0.96	0.130782650589638	1.52630792992407	1.63866648331857	0.0184	0.0263	0.0201	0.0021	0.1556	0.0055	0.0028	0.048	0.001	0.1039	0.1513	0.0331	0.0034	0.1193	0.0297	0.0023	0.0028	0.0024	0.0032	0.0251	0.0187	0.0367	0.0656	0.0224	0.0947	0.0011
12	rs78697325	72915308	1.08	0.0664216607683517	0.96	0.130782650589638	1.53399371032058	1.64459098907433	0.0184	0.0263	0.0201	0.0021	0.1556	0.0055	0.0028	0.048	0.001	0.1039	0.1513	0.0331	0.0034	0.1192	0.0297	0.0023	0.0028	0.0024	0.0032	0.0251	0.0187	0.0367	0.0656	0.0224	0.0947	0.0011
12	rs10748198	72934229	1.08	0.0664216607683517	0.95	0.15120882267165	1.57712798526592	1.65749665462836	0.0184	0.0263	0.0201	0.0021	0.1556	0.0055	0.0028	0.048	0.001	0.1039	0.1513	0.0332	0.0034	0.1192	0.0297	0.0023	0.0028	0.0024	0.0032	0.0251	0.0187	0.0367	0.0656	0.0225	0.0948	0.0011
12	rs55937535	72937796	1.08	0.0664216607683517	0.95	0.15120882267165	1.5764123635822	1.66081272389968	0.0184	0.0263	0.0201	0.0021	0.1555	0.0055	0.0028	0.048	0.001	0.1039	0.1513	0.0332	0.0034	0.1192	0.0297	0.0023	0.0028	0.0024	0.0032	0.0251	0.0187	0.0367	0.0656	0.0225	0.0948	0.0011
12	rs12812679	72939734	1.08	0.0664216607683517	0.95	0.15120882267165	1.57528805137776	1.66028906765237	0.0184	0.0263	0.0201	0.0021	0.1555	0.0055	0.0028	0.048	0.001	0.1039	0.1513	0.0332	0.0034	0.1192	0.0297	0.0023	0.0028	0.0024	0.0032	0.0252	0.0187	0.0367	0.0656	0.0225	0.0948	0.0011
12	rs17797841	72952965	1.08	0.0664216607683517	0.95	0.15120882267165	1.57314243905735	1.63326755696732	0.0184	0.0263	0.02	0.002	0.1556	0.0055	0.0028	0.0481	0.001	0.1039	0.1513	0.0331	0.0033	0.1193	0.0297	0.0023	0.0028	0.0024	0.0032	0.0253	0.0188	0.0367	0.0656	0.0224	0.0948	0.0011
12	rs4144975	72979345	1.08	0.0664216607683517	0.95	0.15120882267165	1.58838879451367	1.62091250130538	0.0184	0.0263	0.02	0.002	0.1556	0.0055	0.0027	0.0481	0.001	0.1039	0.1513	0.0331	0.0033	0.1194	0.0296	0.0023	0.0027	0.0024	0.0032	0.0254	0.0188	0.0367	0.0657	0.0224	0.0947	0.0011
12	rs12825955	72982299	1.08	0.0664216607683517	0.95	0.15120882267165	1.58726141851601	1.62004296610293	0.0184	0.0263	0.02	0.002	0.1556	0.0055	0.0027	0.0481	0.001	0.1039	0.1513	0.0331	0.0033	0.1194	0.0296	0.0023	0.0027	0.0024	0.0032	0.0254	0.0188	0.0367	0.0657	0.0224	0.0947	0.0011
12	rs6582095	72999144	1.08	0.0664216607683517	0.96	0.130782650589638	1.60698043274914	1.62091250130538	0.0184	0.0263	0.02	0.002	0.1556	0.0054	0.0027	0.0482	0.001	0.1039	0.1513	0.0331	0.0033	0.1194	0.0297	0.0022	0.0027	0.0024	0.0032	0.0255	0.0188	0.0367	0.0658	0.0224	0.0945	0.0011
12	rs1347195	73000281	1.08	0.0664216607683517	0.96	0.130782650589638	1.610790463807	1.60996157233003	0.0184	0.0264	0.02	0.002	0.1555	0.0054	0.0027	0.0482	0.001	0.1039	0.1514	0.0331	0.0033	0.1195	0.0297	0.0023	0.0027	0.0024	0.0032	0.0255	0.0188	0.0367	0.0658	0.0224	0.0944	0.001
12	rs11179282	73007246	1.08	0.0664216607683517	0.96	0.130782650589638	1.63910535936809	1.60839808136444	0.0184	0.0264	0.0199	0.0019	0.1553	0.0054	0.0027	0.0481	0.001	0.1041	0.1516	0.0331	0.0033	0.12	0.0297	0.0023	0.0027	0.0024	0.0032	0.0255	0.0188	0.0366	0.0659	0.0223	0.0936	0.001
12	rs11609949	73009378	1.08	0.0664216607683517	0.95	0.15120882267165	1.62906136415917	1.61413201706234	0.0185	0.0265	0.0198	0.0019	0.1552	0.0053	0.0026	0.0483	0.001	0.1043	0.1516	0.0331	0.0033	0.12	0.0296	0.0022	0.0027	0.0024	0.0032	0.0257	0.0188	0.0366	0.0659	0.0223	0.0937	0.001
12	rs79944777	73011538	1.08	0.0664216607683517	0.95	0.15120882267165	1.63920902009929	1.62943770399098	0.0185	0.0265	0.0198	0.0019	0.1551	0.0052	0.0026	0.0483	0.001	0.1043	0.1516	0.0332	0.0033	0.12	0.0296	0.0023	0.0027	0.0024	0.0032	0.0257	0.0188	0.0367	0.0659	0.0223	0.0936	0.001
12	rs73146990	73027335	1.08	0.0664216607683517	0.95	0.15120882267165	1.65395247529743	1.64249961725685	0.0186	0.0265	0.0198	0.0018	0.155	0.0052	0.0026	0.0483	0.001	0.1043	0.1516	0.0332	0.0033	0.1202	0.0296	0.0023	0.0027	0.0024	0.0032	0.0257	0.0188	0.0367	0.0659	0.0222	0.0936	0.001
12	rs74958732	73027461	1.08	0.0664216607683517	0.95	0.15120882267165	1.65488849821614	1.64267388284919	0.0186	0.0265	0.0198	0.0018	0.155	0.0052	0.0026	0.0483	0.001	0.1043	0.1516	0.0332	0.0033	0.1202	0.0296	0.0023	0.0027	0.0024	0.0032	0.0257	0.0188	0.0367	0.0659	0.0222	0.0936	0.001
12	rs34115559	73049816	1.08	0.0664216607683517	0.95	0.15120882267165	1.63527155222086	1.6461597821795	0.0186	0.0265	0.0198	0.0018	0.155	0.0051	0.0026	0.0483	0.001	0.1043	0.1515	0.0333	0.0033	0.1202	0.0296	0.0023	0.0027	0.0024	0.0032	0.0257	0.0189	0.0368	0.0659	0.0222	0.0936	0.001
12	rs306028	73058186	1.08	0.0664216607683517	0.95	0.15120882267165	1.65717734473334	1.63100429683416	0.0186	0.0264	0.0197	0.0018	0.155	0.0051	0.0027	0.0484	9e-04	0.1044	0.1515	0.0333	0.0032	0.1203	0.0296	0.0023	0.0027	0.0024	0.0032	0.0258	0.0189	0.0368	0.0658	0.0222	0.0936	0.001
12	rs3936356	73058900	1.08	0.0664216607683517	0.95	0.15120882267165	1.65967554696104	1.63083021966062	0.0186	0.0264	0.0197	0.0018	0.155	0.0051	0.0026	0.0484	9e-04	0.1045	0.1514	0.0333	0.0032	0.1203	0.0296	0.0023	0.0027	0.0024	0.0032	0.0258	0.0189	0.0368	0.0658	0.0222	0.0936	0.001
12	rs306024	73065840	1.08	0.0664216607683517	0.95	0.15120882267165	1.80670706903502	1.66325678163492	0.0187	0.0264	0.0197	0.0018	0.1547	0.0051	0.0027	0.0483	9e-04	0.1045	0.1512	0.0334	0.0031	0.1202	0.0296	0.0023	0.0026	0.0025	0.0033	0.0258	0.0189	0.0369	0.066	0.0222	0.0939	0.001
12	rs305397	73067398	1.08	0.0664216607683517	0.95	0.15120882267165	1.74052726307044	1.61291546693207	0.0189	0.0263	0.0195	0.0017	0.1537	0.005	0.0027	0.0481	0.001	0.1047	0.1507	0.0332	0.003	0.1196	0.0295	0.0024	0.0025	0.0026	0.0034	0.0259	0.0192	0.0367	0.067	0.0223	0.0945	0.0012
12	rs2163880	73067540	1.08	0.0664216607683517	0.95	0.15120882267165	1.71929162744401	1.60874550370223	0.0189	0.0263	0.0194	0.0017	0.1536	0.005	0.0027	0.0481	0.001	0.1048	0.1507	0.0332	0.003	0.1196	0.0295	0.0024	0.0025	0.0026	0.0034	0.0259	0.0192	0.0367	0.0671	0.0223	0.0946	0.0012
12	rs972380	73068581	1.08	0.0664216607683517	0.95	0.15120882267165	1.61017240174289	1.5546884408956	0.0189	0.0263	0.0193	0.0017	0.1532	0.005	0.0027	0.048	0.0011	0.1051	0.1513	0.0332	0.003	0.1193	0.0292	0.0025	0.0025	0.0027	0.0034	0.026	0.0193	0.0364	0.0678	0.0223	0.0943	0.0013
12	rs1807989	73074412	1.08	0.0664216607683517	0.95	0.15120882267165	1.56100388688601	1.55140579509241	0.0189	0.0263	0.0192	0.0017	0.1531	0.0049	0.0027	0.048	0.0011	0.1052	0.1513	0.0332	0.0029	0.1195	0.0292	0.0025	0.0024	0.0027	0.0033	0.026	0.0193	0.0364	0.068	0.0222	0.0943	0.0013
12	rs1433250	73075776	1.08	0.0664216607683517	0.95	0.15120882267165	1.55652427682855	1.54846960909745	0.0189	0.0263	0.0192	0.0017	0.1531	0.0049	0.0027	0.0481	0.0011	0.1052	0.1513	0.0332	0.0029	0.1195	0.0292	0.0025	0.0024	0.0027	0.0033	0.0259	0.0193	0.0364	0.068	0.0222	0.0943	0.0013
12	rs10879482	73109987	1.08	0.0664216607683517	0.94	0.173887076546345	1.55896712432037	1.58584041572493	0.019	0.0263	0.0191	0.0017	0.1528	0.0049	0.0027	0.0481	0.0011	0.1055	0.1512	0.0332	0.0029	0.1192	0.0296	0.0026	0.0024	0.0027	0.0033	0.0259	0.0194	0.0364	0.0682	0.0222	0.0942	0.0013
12	rs11179334	73110448	1.08	0.0664216607683517	0.94	0.173887076546345	1.56355118934221	1.58306748382754	0.019	0.0263	0.019	0.0017	0.1528	0.0049	0.0027	0.0481	0.0011	0.1055	0.1512	0.0332	0.0029	0.1192	0.0296	0.0025	0.0024	0.0027	0.0033	0.0259	0.0194	0.0364	0.0682	0.0222	0.0942	0.0013
12	rs11615751	73117963	1.09	0.0564630724803212	0.94	0.173887076546345	1.41213888927166	1.47209715223769	0.0189	0.0263	0.0189	0.0017	0.1527	0.0048	0.0027	0.0482	0.0011	0.1058	0.1513	0.033	0.003	0.1192	0.0296	0.0026	0.0023	0.0027	0.0033	0.0258	0.0196	0.0363	0.0684	0.022	0.0942	0.0012
12	rs73153242	73120881	1.09	0.0564630724803212	0.94	0.173887076546345	1.33123538686175	1.46199514713256	0.0189	0.0263	0.0189	0.0018	0.1527	0.0048	0.0027	0.0483	0.0011	0.1059	0.1514	0.0329	0.0031	0.119	0.0296	0.0026	0.0024	0.0027	0.0033	0.0258	0.0196	0.0362	0.0682	0.0219	0.0943	0.0012
12	rs10879485	73120966	1.09	0.0564630724803212	0.94	0.173887076546345	1.32873913218732	1.45703385932764	0.0189	0.0263	0.0189	0.0017	0.1529	0.0048	0.0027	0.0483	0.0011	0.1059	0.1515	0.0329	0.0031	0.1191	0.0296	0.0026	0.0024	0.0027	0.0033	0.0258	0.0196	0.0362	0.0683	0.0219	0.0941	0.0012
12	rs1529750	73121323	1.09	0.0564630724803212	0.94	0.173887076546345	1.22682130478821	1.43465658008668	0.0188	0.0263	0.0189	0.0018	0.1531	0.0048	0.0026	0.0482	0.0012	0.1061	0.1515	0.0327	0.0031	0.1188	0.0296	0.0026	0.0023	0.0027	0.0032	0.0258	0.0198	0.0361	0.0683	0.0218	0.0942	0.0012
12	rs34804232	73125179	1.1	0.0477200328108175	0.94	0.173887076546345	0.679967404180081	1.23377509940746	0.0187	0.0262	0.0179	0.0017	0.1544	0.0049	0.0025	0.0477	0.0013	0.107	0.1526	0.0314	0.0031	0.1185	0.0296	0.0026	0.0021	0.0025	0.0028	0.026	0.021	0.0361	0.0679	0.0211	0.0952	0.0011
12	rs77596111	73129991	1.1	0.0477200328108175	0.94	0.173887076546345	0.673724304841212	1.2342740787604	0.0187	0.0262	0.0179	0.0017	0.1544	0.0049	0.0025	0.0477	0.0013	0.107	0.1526	0.0313	0.0031	0.1185	0.0296	0.0026	0.0021	0.0025	0.0028	0.026	0.0211	0.0361	0.068	0.0211	0.0952	0.0011
12	rs12314725	73133859	1.1	0.0477200328108175	0.94	0.173887076546345	0.675609023475623	1.24659336169235	0.0187	0.0262	0.0179	0.0017	0.1544	0.0049	0.0025	0.0477	0.0013	0.107	0.1525	0.0313	0.0031	0.1185	0.0296	0.0026	0.0021	0.0025	0.0028	0.026	0.0211	0.0361	0.068	0.0211	0.0952	0.0011
12	rs35131175	73135101	1.1	0.0477200328108175	0.94	0.173887076546345	0.673506989717677	1.24526051998287	0.0187	0.0262	0.0179	0.0017	0.1544	0.0049	0.0025	0.0477	0.0013	0.107	0.1525	0.0313	0.0031	0.1185	0.0296	0.0026	0.0021	0.0025	0.0028	0.026	0.0211	0.0362	0.068	0.0211	0.0952	0.0011
12	rs6421235	73140752	1.1	0.0477200328108175	0.94	0.173887076546345	0.67531891264534	1.24192950277115	0.0187	0.0262	0.0179	0.0017	0.1544	0.0049	0.0025	0.0477	0.0013	0.107	0.1525	0.0313	0.0031	0.1185	0.0296	0.0026	0.0021	0.0025	0.0028	0.026	0.0211	0.0361	0.0679	0.0212	0.0952	0.0011
12	rs61933852	73142057	1.1	0.0477200328108175	0.93	0.198940398764014	0.671986667310967	1.23577122838948	0.0187	0.0262	0.0179	0.0017	0.1544	0.0049	0.0025	0.0477	0.0013	0.107	0.1525	0.0313	0.0031	0.1185	0.0296	0.0026	0.0021	0.0025	0.0028	0.026	0.0211	0.0361	0.0679	0.0212	0.0952	0.0011
12	rs73341540	73150485	1.1	0.0477200328108175	0.93	0.198940398764014	0.392275075385583	1.21102623579946	0.0185	0.0261	0.0173	0.0017	0.1561	0.0049	0.0023	0.0477	0.0014	0.1073	0.1527	0.0316	0.0033	0.117	0.0297	0.0027	0.0022	0.0024	0.0025	0.0262	0.0215	0.0354	0.0674	0.0209	0.0959	0.0012
12	rs11179351	73153191	1.1	0.0477200328108175	0.93	0.198940398764014	0.21127525317789	1.0486513550523	0.0181	0.0259	0.0163	0.0015	0.1589	0.0045	0.0018	0.0479	0.0017	0.1077	0.1527	0.032	0.004	0.1154	0.0301	0.0028	0.0021	0.0021	0.0018	0.0265	0.0223	0.0345	0.0665	0.0205	0.0967	0.0013
12	rs61935560	73161710	1.1	0.0477200328108175	0.93	0.198940398764014	0.215235307442044	1.04655254827046	0.0181	0.0259	0.0163	0.0015	0.1589	0.0045	0.0018	0.0479	0.0017	0.1078	0.1527	0.032	0.004	0.1153	0.0301	0.0028	0.0021	0.0021	0.0018	0.0265	0.0223	0.0345	0.0665	0.0205	0.0966	0.0013
12	rs76908415	73164656	1.1	0.0477200328108175	0.93	0.198940398764014	0.213573519328484	1.04590692140304	0.0181	0.0259	0.0163	0.0015	0.1589	0.0045	0.0018	0.0479	0.0017	0.1079	0.1527	0.032	0.004	0.1153	0.0301	0.0028	0.0021	0.0021	0.0018	0.0265	0.0223	0.0344	0.0665	0.0205	0.0967	0.0013
12	rs11179361	73187300	1.09	0.0564630724803212	0.93	0.198940398764014	0.217435043180334	1.06223192105032	0.0181	0.0259	0.0163	0.0015	0.1589	0.0045	0.0017	0.0478	0.0017	0.1081	0.1526	0.032	0.0041	0.1153	0.03	0.0028	0.0021	0.0021	0.0018	0.0266	0.0223	0.0343	0.0665	0.0205	0.0968	0.0013
12	rs112947350	73188412	1.09	0.0564630724803212	0.93	0.198940398764014	0.21698593122245	1.06093711964051	0.0181	0.0259	0.0163	0.0015	0.1589	0.0045	0.0017	0.0478	0.0017	0.1081	0.1526	0.032	0.0041	0.1153	0.03	0.0028	0.0021	0.0021	0.0017	0.0266	0.0223	0.0343	0.0665	0.0205	0.0968	0.0013
12	rs77097934	73198603	1.09	0.0564630724803212	0.93	0.198940398764014	0.21755761860852	1.06368892668273	0.0181	0.0259	0.0162	0.0015	0.159	0.0045	0.0017	0.0478	0.0017	0.1084	0.1526	0.032	0.0041	0.1152	0.03	0.0028	0.0022	0.0021	0.0017	0.0265	0.0224	0.0343	0.0665	0.0205	0.0967	0.0013
12	rs113603798	73200980	1.09	0.0564630724803212	0.93	0.198940398764014	0.21931878746795	1.06887241898745	0.0181	0.0259	0.0162	0.0015	0.159	0.0045	0.0017	0.0478	0.0017	0.1084	0.1526	0.032	0.0041	0.1152	0.0299	0.0028	0.0022	0.0021	0.0017	0.0265	0.0224	0.0343	0.0665	0.0205	0.0967	0.0013
12	rs34515329	73209259	1.09	0.0564630724803212	0.93	0.198940398764014	0.234375152534806	1.11230335520827	0.0181	0.0259	0.0162	0.0015	0.1591	0.0045	0.0017	0.0478	0.0017	0.1086	0.1527	0.0321	0.0041	0.1151	0.0299	0.0028	0.0021	0.0021	0.0017	0.0265	0.0224	0.0343	0.0665	0.0205	0.0967	0.0013
12	rs73151376	73210556	1.09	0.0564630724803212	0.93	0.198940398764014	0.231573172436036	1.10479811688231	0.0181	0.026	0.0161	0.0015	0.1591	0.0045	0.0017	0.0478	0.0017	0.1087	0.1526	0.032	0.0041	0.1151	0.0299	0.0028	0.0022	0.0021	0.0017	0.0265	0.0224	0.0342	0.0665	0.0205	0.0968	0.0013
12	rs11179383	73214181	1.09	0.0564630724803212	0.93	0.198940398764014	0.225357890755024	1.1072444496331	0.0181	0.026	0.0161	0.0015	0.1593	0.0045	0.0017	0.0478	0.0017	0.1089	0.1525	0.0319	0.0041	0.1151	0.0298	0.0028	0.0022	0.0021	0.0017	0.0265	0.0224	0.0342	0.0665	0.0204	0.0968	0.0013
12	rs77750860	73230389	1.09	0.0564630724803212	0.93	0.198940398764014	0.197083330792765	1.06579415109432	0.018	0.0259	0.0161	0.0015	0.1597	0.0045	0.0017	0.0477	0.0018	0.1099	0.1524	0.0317	0.0043	0.1147	0.0297	0.0028	0.0023	0.0023	0.0017	0.0264	0.0225	0.0342	0.0663	0.02	0.0969	0.0013
12	rs7973552	73232709	1.09	0.0564630724803212	0.93	0.198940398764014	0.205610607898574	1.10920223255247	0.018	0.0259	0.0161	0.0015	0.1598	0.0045	0.0017	0.0477	0.0018	0.11	0.1524	0.0316	0.0043	0.1145	0.0296	0.0028	0.0023	0.0022	0.0017	0.0264	0.0225	0.0342	0.0663	0.02	0.097	0.0013
12	rs4760842	73233116	1.09	0.0564630724803212	0.94	0.173887076546345	0.212402477810865	1.13864458324561	0.018	0.0259	0.0162	0.0015	0.1598	0.0045	0.0017	0.0477	0.0018	0.11	0.1524	0.0316	0.0043	0.1145	0.0297	0.0028	0.0023	0.0022	0.0017	0.0264	0.0225	0.0342	0.0662	0.0201	0.097	0.0013
12	rs118078826	73233247	1.09	0.0564630724803212	0.94	0.173887076546345	0.209070892569112	1.14159652824339	0.018	0.0259	0.0162	0.0015	0.1598	0.0045	0.0017	0.0477	0.0018	0.11	0.1524	0.0316	0.0043	0.1144	0.0297	0.0028	0.0023	0.0023	0.0017	0.0264	0.0225	0.0342	0.0662	0.0201	0.097	0.0013
12	rs6421236	73242847	1.09	0.0564630724803212	0.93	0.198940398764014	0.225441254193203	1.15884369949226	0.018	0.0259	0.0161	0.0015	0.1601	0.0045	0.0017	0.0479	0.0018	0.1101	0.1525	0.0316	0.0044	0.1138	0.0297	0.0028	0.0023	0.0023	0.0017	0.0264	0.0225	0.0342	0.0661	0.0201	0.097	0.0013
12	rs11179404	73243996	1.09	0.0564630724803212	0.93	0.198940398764014	0.228075995747366	1.16789648950957	0.018	0.0259	0.0161	0.0015	0.1601	0.0045	0.0017	0.0479	0.0018	0.1101	0.1525	0.0316	0.0044	0.1138	0.0297	0.0028	0.0023	0.0023	0.0017	0.0264	0.0224	0.0342	0.066	0.02	0.097	0.0013
12	rs61933722	73254977	1.09	0.0564630724803212	0.94	0.173887076546345	0.228201884711083	1.18306748278748	0.018	0.0259	0.0161	0.0015	0.1601	0.0045	0.0017	0.0479	0.0018	0.1101	0.1526	0.0316	0.0044	0.1138	0.0297	0.0028	0.0023	0.0023	0.0017	0.0263	0.0224	0.0342	0.066	0.02	0.097	0.0013
12	rs61933729	73264371	1.09	0.0564630724803212	0.94	0.173887076546345	0.228663808117242	1.19728053588701	0.018	0.0259	0.0161	0.0015	0.1601	0.0045	0.0017	0.048	0.0018	0.1101	0.1526	0.0315	0.0044	0.1137	0.0297	0.0029	0.0023	0.0023	0.0017	0.0263	0.0224	0.0341	0.066	0.02	0.097	0.0013
12	rs73155352	73267500	1.09	0.0564630724803212	0.93	0.198940398764014	0.227530923384785	1.20539211152169	0.018	0.0259	0.0161	0.0015	0.1601	0.0045	0.0017	0.048	0.0018	0.1102	0.1526	0.0315	0.0044	0.1137	0.0297	0.0029	0.0023	0.0023	0.0017	0.0263	0.0224	0.0341	0.066	0.02	0.0969	0.0013
12	rs11179440	73276775	1.09	0.0564630724803212	0.93	0.198940398764014	0.236296300104506	1.25376162764475	0.0179	0.0259	0.0161	0.0015	0.1601	0.0045	0.0017	0.0482	0.0018	0.1102	0.1527	0.0315	0.0045	0.1137	0.0298	0.0029	0.0023	0.0024	0.0017	0.0262	0.0225	0.0341	0.0658	0.02	0.0968	0.0013
12	rs4760852	73285150	1.09	0.0564630724803212	0.94	0.173887076546345	0.255090851232778	1.26628142670761	0.0179	0.0259	0.0161	0.0016	0.1601	0.0046	0.0018	0.0484	0.0018	0.1102	0.1526	0.0314	0.0045	0.1135	0.0301	0.003	0.0024	0.0024	0.0017	0.0262	0.0225	0.034	0.0655	0.0201	0.0967	0.0013
12	rs73143729	73285595	1.09	0.0564630724803212	0.94	0.173887076546345	0.253487065888716	1.25743186832798	0.0179	0.0259	0.0161	0.0016	0.1601	0.0046	0.0018	0.0484	0.0018	0.1102	0.1526	0.0314	0.0045	0.1135	0.0301	0.003	0.0024	0.0024	0.0017	0.0262	0.0225	0.034	0.0655	0.0201	0.0967	0.0013
12	rs12426781	73290776	1.09	0.0564630724803212	0.94	0.173887076546345	0.235654953345527	1.22380294450715	0.0179	0.0259	0.0161	0.0016	0.1602	0.0046	0.0017	0.0484	0.0018	0.1102	0.1526	0.0313	0.0045	0.1135	0.0301	0.003	0.0024	0.0024	0.0017	0.0262	0.0225	0.0339	0.0655	0.0201	0.0968	0.0013
12	rs10879517	73307582	1.09	0.0564630724803212	0.94	0.173887076546345	0.226944733846243	1.18653532214269	0.0179	0.0258	0.0161	0.0017	0.1606	0.0046	0.0018	0.0485	0.0018	0.1105	0.1524	0.0311	0.0045	0.1135	0.0302	0.003	0.0024	0.0024	0.0016	0.0261	0.0226	0.0338	0.0653	0.02	0.097	0.0013
12	rs12371619	73353704	1.09	0.0564630724803212	0.93	0.198940398764014	0.238484089094074	1.13831667506948	0.0179	0.0256	0.0159	0.0017	0.1613	0.0046	0.0019	0.0489	0.0017	0.1115	0.152	0.0303	0.0046	0.1135	0.0306	0.0031	0.0024	0.0023	0.0014	0.0261	0.0224	0.0336	0.0647	0.0197	0.0972	0.0013
12	rs17111900	73357242	1.09	0.0564630724803212	0.92	0.226487429171296	0.248664869327717	1.10333079597257	0.0179	0.0256	0.0159	0.0017	0.1614	0.0046	0.0019	0.049	0.0017	0.1116	0.152	0.0301	0.0047	0.1136	0.0307	0.0031	0.0024	0.0023	0.0014	0.0261	0.0224	0.0336	0.0645	0.0196	0.0973	0.0013
12	rs117552093	73359351	1.09	0.0564630724803212	0.92	0.226487429171296	0.24963407231474	1.1049611747196	0.0179	0.0255	0.0159	0.0017	0.1614	0.0046	0.0019	0.049	0.0017	0.1116	0.152	0.03	0.0048	0.1136	0.0308	0.0031	0.0024	0.0023	0.0014	0.0261	0.0224	0.0336	0.0644	0.0196	0.0974	0.0013
12	rs117651294	73381545	1.09	0.0564630724803212	0.89	0.325204496311925	0.23706718872142	1.08851484627018	0.0179	0.0254	0.0159	0.0017	0.1616	0.0046	0.0019	0.0492	0.0017	0.1116	0.1523	0.0297	0.0049	0.1136	0.031	0.003	0.0025	0.0022	0.0013	0.0261	0.0224	0.0335	0.0643	0.0194	0.0973	0.0012
12	rs76131325	73387518	1.09	0.0564630724803212	0.89	0.325204496311925	0.239776227058556	1.08786444800737	0.018	0.0253	0.0159	0.0017	0.1617	0.0046	0.0019	0.0492	0.0016	0.1117	0.1524	0.0294	0.005	0.1136	0.0312	0.003	0.0025	0.0022	0.0013	0.0261	0.0224	0.0335	0.0641	0.0192	0.0973	0.0012
12	rs11504298	73393555	1.09	0.0564630724803212	0.89	0.325204496311925	0.27221732698097	1.10447201451108	0.018	0.0253	0.0159	0.0017	0.1617	0.0047	0.0019	0.0493	0.0016	0.1117	0.1525	0.0293	0.005	0.1136	0.0313	0.0031	0.0025	0.0022	0.0013	0.0261	0.0224	0.0335	0.0641	0.0192	0.0973	0.0012
12	rs117890731	73397054	1.09	0.0564630724803212	0.89	0.325204496311925	0.274394762085897	1.09388337904213	0.018	0.0253	0.0159	0.0017	0.1618	0.0047	0.0019	0.0493	0.0016	0.1117	0.1525	0.0293	0.005	0.1137	0.0313	0.0031	0.0025	0.0022	0.0013	0.0261	0.0224	0.0335	0.0641	0.0192	0.0973	0.0012
12	rs17807660	73413041	1.09	0.0564630724803212	0.89	0.325204496311925	0.279668145961166	1.08120203449178	0.018	0.0253	0.0159	0.0017	0.1618	0.0047	0.0019	0.0493	0.0016	0.1117	0.1524	0.0293	0.0051	0.1137	0.0313	0.003	0.0025	0.0021	0.0013	0.0261	0.0223	0.0335	0.0641	0.0192	0.0973	0.0012
12	rs118159354	73416766	1.1	0.0477200328108175	0.89	0.325204496311925	0.277608370033638	1.06336511528365	0.018	0.0252	0.0159	0.0017	0.1619	0.0047	0.0019	0.0493	0.0016	0.1117	0.1524	0.0293	0.0051	0.1137	0.0314	0.003	0.0025	0.0021	0.0012	0.0261	0.0223	0.0335	0.0641	0.0191	0.0973	0.0012
12	rs7970369	73417263	1.1	0.0477200328108175	0.89	0.325204496311925	0.279480555314262	1.06773812693512	0.018	0.0253	0.0159	0.0017	0.1618	0.0047	0.0019	0.0493	0.0016	0.1117	0.1525	0.0293	0.0051	0.1137	0.0314	0.003	0.0025	0.0021	0.0012	0.0261	0.0223	0.0334	0.0641	0.0191	0.0973	0.0012
12	rs11179520	73435084	1.1	0.0477200328108175	0.89	0.325204496311925	0.263056421135183	1.05786315574615	0.0179	0.0252	0.0159	0.0017	0.1619	0.0047	0.0019	0.0493	0.0016	0.1117	0.1524	0.0292	0.0051	0.1136	0.0314	0.003	0.0025	0.0021	0.0012	0.0261	0.0223	0.0335	0.0641	0.0191	0.0973	0.0012
12	rs7977990	73448995	1.1	0.0477200328108175	0.89	0.325204496311925	0.358309622577338	1.00250381547462	0.0173	0.0248	0.015	0.0018	0.1627	0.0049	0.0021	0.0502	0.0016	0.1118	0.1525	0.0286	0.0063	0.1141	0.031	0.0029	0.0027	0.002	0.0013	0.0262	0.022	0.034	0.0634	0.0187	0.0975	0.0011
12	rs75979177	73457093	1.1	0.0477200328108175	0.89	0.325204496311925	0.344137519497226	0.916320242708013	0.0172	0.0247	0.0148	0.0019	0.163	0.0048	0.0021	0.0504	0.0015	0.112	0.1527	0.0285	0.0063	0.1138	0.031	0.0028	0.0026	0.0019	0.0013	0.0261	0.0218	0.034	0.0635	0.0186	0.0977	0.0011
12	rs79845985	73461275	1.1	0.0477200328108175	0.89	0.325204496311925	0.346391526599159	0.933970832583982	0.0172	0.0247	0.0148	0.0019	0.163	0.0048	0.0021	0.0504	0.0015	0.112	0.1528	0.0285	0.0063	0.1138	0.031	0.0028	0.0026	0.0019	0.0013	0.0261	0.0218	0.034	0.0636	0.0186	0.0977	0.0011
12	rs73153032	73497587	1.1	0.0477200328108175	0.89	0.325204496311925	0.352774996114649	0.809131777299472	0.017	0.0243	0.0144	0.002	0.1636	0.0048	0.0021	0.0507	0.0014	0.1128	0.1534	0.0283	0.0065	0.113	0.0309	0.0024	0.0026	0.0017	0.0013	0.0256	0.0214	0.0342	0.0642	0.0183	0.0984	0.001
12	rs73153046	73505681	1.1	0.0477200328108175	0.89	0.325204496311925	0.375288050189728	0.853691483700451	0.017	0.0243	0.0144	0.0021	0.1636	0.0048	0.0021	0.0507	0.0014	0.1128	0.1535	0.0283	0.0065	0.1129	0.0309	0.0024	0.0026	0.0017	0.0013	0.0255	0.0214	0.0342	0.0642	0.0182	0.0985	0.001
12	rs78281252	73515773	1.1	0.0477200328108175	0.89	0.325204496311925	0.362274681765197	0.83096374337639	0.017	0.0242	0.0143	0.0021	0.1635	0.0047	0.002	0.0507	0.0014	0.1131	0.1535	0.0281	0.0065	0.1132	0.0308	0.0024	0.0026	0.0017	0.0013	0.0255	0.0214	0.0342	0.0643	0.0182	0.0985	0.001
12	rs77482127	73526862	1.1	0.0477200328108175	0.89	0.325204496311925	0.351186710845748	0.818341627919855	0.017	0.0242	0.0142	0.0021	0.1632	0.0047	0.002	0.0508	0.0014	0.1134	0.1535	0.0279	0.0065	0.1136	0.0307	0.0023	0.0025	0.0017	0.0013	0.0255	0.0214	0.0342	0.0644	0.0181	0.0986	0.001
12	rs7967256	73528954	1.1	0.0477200328108175	0.89	0.325204496311925	0.383872255582577	0.832351558418431	0.017	0.0241	0.0142	0.0021	0.163	0.0047	0.002	0.0508	0.0014	0.1136	0.1535	0.0278	0.0065	0.1138	0.0306	0.0023	0.0025	0.0017	0.0013	0.0255	0.0214	0.0342	0.0645	0.018	0.0988	0.001
12	rs75915725	73538144	1.1	0.0477200328108175	0.89	0.325204496311925	0.388590998135924	0.890754039474687	0.017	0.0241	0.0142	0.0021	0.163	0.0047	0.002	0.0508	0.0014	0.1136	0.1537	0.0278	0.0065	0.1137	0.0306	0.0023	0.0025	0.0018	0.0013	0.0255	0.0214	0.0342	0.0645	0.018	0.0988	0.0011
12	rs34661740	73547492	1.1	0.0477200328108175	0.88	0.363814363818289	0.385257090550773	0.885439736167394	0.017	0.0241	0.0142	0.002	0.1629	0.0047	0.002	0.0507	0.0014	0.1136	0.1539	0.0278	0.0065	0.1137	0.0306	0.0023	0.0025	0.0018	0.0013	0.0255	0.0214	0.0342	0.0645	0.018	0.0988	0.0011
12	rs6582131	73567449	1.1	0.0477200328108175	0.87	0.405435896572436	0.404454584987348	0.928290104779626	0.017	0.024	0.0141	0.0021	0.1628	0.0047	0.002	0.0509	0.0014	0.1139	0.1541	0.0277	0.0064	0.1136	0.0307	0.0022	0.0024	0.0017	0.0013	0.0255	0.0214	0.0342	0.0646	0.0179	0.0987	0.0011
12	rs67257777	73573711	1.1	0.0477200328108175	0.87	0.405435896572436	0.392331029770922	0.912703928526933	0.017	0.024	0.0141	0.0021	0.1628	0.0047	0.002	0.0509	0.0014	0.1146	0.1545	0.0275	0.0065	0.1129	0.0304	0.0022	0.0024	0.0018	0.0014	0.0256	0.0213	0.0341	0.0649	0.0176	0.0986	0.0011
12	rs73167516	73582975	1.1	0.0477200328108175	0.86	0.450156947394433	0.390821675692896	0.905479938639208	0.017	0.024	0.014	0.0021	0.1628	0.0047	0.002	0.051	0.0014	0.1146	0.1545	0.0275	0.0065	0.1129	0.0304	0.0022	0.0024	0.0018	0.0014	0.0256	0.0213	0.0341	0.0649	0.0175	0.0986	0.0011
12	rs11615274	73601132	1.1	0.0477200328108175	0.86	0.450156947394433	0.393450963304828	0.919152399836835	0.017	0.024	0.014	0.0021	0.1629	0.0047	0.002	0.051	0.0014	0.1147	0.1545	0.0275	0.0065	0.1129	0.0304	0.0022	0.0024	0.0019	0.0014	0.0256	0.0213	0.0341	0.0648	0.0175	0.0985	0.0011
12	rs11179584	73606041	1.1	0.0477200328108175	0.86	0.450156947394433	0.39255488759545	0.921041476263619	0.017	0.024	0.014	0.0021	0.1629	0.0047	0.002	0.051	0.0014	0.1147	0.1545	0.0275	0.0065	0.1129	0.0304	0.0022	0.0024	0.0019	0.0014	0.0256	0.0213	0.0341	0.0648	0.0175	0.0985	0.0011
12	rs116893659	73626010	1.1	0.0477200328108175	0.86	0.450156947394433	0.413309734433201	0.958666245736624	0.017	0.024	0.0141	0.0021	0.1629	0.0048	0.002	0.0509	0.0014	0.1146	0.1545	0.0275	0.0065	0.1127	0.0305	0.0022	0.0024	0.0019	0.0014	0.0256	0.0213	0.0341	0.0649	0.0175	0.0985	0.0011
12	rs75108809	73635696	1.1	0.0477200328108175	0.87	0.405435896572436	0.439085980960332	0.944086859526392	0.0171	0.024	0.0143	0.002	0.1629	0.005	0.0019	0.051	0.0014	0.1146	0.1545	0.0274	0.0065	0.1126	0.0306	0.0022	0.0023	0.0019	0.0015	0.0256	0.0213	0.0341	0.0649	0.0175	0.0985	0.0011
12	rs78350390	73638878	1.1	0.0477200328108175	0.87	0.405435896572436	0.459861721508277	0.931287406885782	0.0171	0.0239	0.0144	0.002	0.1628	0.0051	0.0019	0.051	0.0014	0.1146	0.1545	0.0274	0.0065	0.1125	0.0306	0.0022	0.0023	0.0019	0.0015	0.0256	0.0213	0.0341	0.065	0.0174	0.0985	0.0011
12	rs56029612	73640640	1.1	0.0477200328108175	0.87	0.405435896572436	0.467827332064761	0.932865706576176	0.0171	0.0239	0.0144	0.002	0.1628	0.0051	0.0019	0.051	0.0014	0.1146	0.1545	0.0274	0.0065	0.1125	0.0306	0.0021	0.0023	0.0019	0.0015	0.0256	0.0213	0.0341	0.065	0.0174	0.0985	0.0011
12	rs1547461	73659064	1.1	0.0477200328108175	0.87	0.405435896572436	0.465388005058073	0.912232447117604	0.0171	0.0239	0.0144	0.002	0.1628	0.0051	0.0019	0.051	0.0014	0.115	0.1543	0.0274	0.0065	0.1123	0.0306	0.0021	0.0023	0.0019	0.0015	0.0256	0.0213	0.034	0.065	0.0174	0.0985	0.0011
12	rs1606958	73659931	1.1	0.0477200328108175	0.87	0.405435896572436	0.464657419623273	0.924349224843216	0.0171	0.0239	0.0143	0.002	0.1629	0.0051	0.0019	0.051	0.0014	0.115	0.1543	0.0274	0.0065	0.1123	0.0306	0.0021	0.0023	0.0019	0.0015	0.0256	0.0213	0.034	0.0649	0.0174	0.0985	0.0011
12	rs1402194	73672701	1.1	0.0477200328108175	0.87	0.405435896572436	0.338043094642521	0.836054761312972	0.0174	0.0253	0.0137	0.0018	0.1629	0.0052	0.0019	0.0518	0.0012	0.1152	0.1532	0.0275	0.0063	0.1122	0.0298	0.0021	0.0021	0.002	0.0015	0.0261	0.0211	0.0338	0.0653	0.0168	0.0992	0.0011
12	rs12426449	73686297	1.1	0.0477200328108175	0.87	0.405435896572436	0.345761735754049	0.879039938277085	0.0174	0.0254	0.0137	0.0018	0.1628	0.0052	0.0019	0.0518	0.0012	0.1153	0.1531	0.0275	0.0063	0.1121	0.0298	0.0021	0.0021	0.002	0.0014	0.0261	0.0211	0.0338	0.0654	0.0168	0.0994	0.0011
12	rs76956814	73689447	1.1	0.0477200328108175	0.87	0.405435896572436	0.325617082298887	0.84966235598388	0.0174	0.0254	0.0137	0.0018	0.1628	0.0051	0.0019	0.0518	0.0012	0.1153	0.153	0.0274	0.0063	0.1121	0.0297	0.002	0.0021	0.002	0.0014	0.0261	0.0211	0.0338	0.0655	0.0168	0.0995	0.0011
12	rs1915289	73715041	1.1	0.0477200328108175	0.87	0.405435896572436	0.266746126553275	0.74379067096567	0.0172	0.0258	0.0135	0.0017	0.1629	0.0051	0.0018	0.0518	0.0011	0.1152	0.1528	0.0268	0.006	0.1126	0.0286	0.0018	0.0021	0.0019	0.0013	0.0262	0.0209	0.0338	0.0663	0.0163	0.1019	0.001
12	rs35782366	73733999	1.1	0.0477200328108175	0.87	0.405435896572436	0.252110456836079	0.716948594894577	0.0172	0.0258	0.0135	0.0017	0.1629	0.0051	0.0018	0.0517	0.0011	0.1153	0.1528	0.0267	0.006	0.1127	0.0285	0.0018	0.0021	0.0019	0.0013	0.0262	0.0209	0.0338	0.0663	0.0162	0.102	0.001
12	rs11179614	73745512	1.1	0.0477200328108175	0.87	0.405435896572436	0.250075302219518	0.768722994100177	0.0172	0.0258	0.0135	0.0017	0.1629	0.0051	0.0018	0.0517	0.0011	0.1153	0.1528	0.0267	0.006	0.1127	0.0285	0.0018	0.0021	0.0019	0.0012	0.0262	0.0208	0.0338	0.0663	0.0162	0.1022	0.001
12	rs7956350	73765510	1.1	0.0477200328108175	0.87	0.405435896572436	0.21853961585426	0.622558822696957	0.017	0.026	0.0135	0.0016	0.1628	0.005	0.0018	0.0515	0.0011	0.1157	0.1534	0.026	0.0057	0.1134	0.0276	0.0017	0.0019	0.0018	0.0011	0.0267	0.0204	0.0339	0.0665	0.0157	0.1039	9e-04
12	rs11179626	73769278	1.1	0.0477200328108175	0.87	0.405435896572436	0.217149184427683	0.65338889634311	0.017	0.026	0.0134	0.0016	0.1628	0.0049	0.0018	0.0515	0.001	0.1157	0.1534	0.0259	0.0057	0.1135	0.0276	0.0016	0.0019	0.0018	0.0011	0.0267	0.0203	0.0339	0.0665	0.0156	0.104	9e-04
12	rs79134797	73775970	1.1	0.0477200328108175	0.87	0.405435896572436	0.218212008129642	0.675555864038388	0.017	0.026	0.0134	0.0016	0.1628	0.0049	0.0018	0.0515	0.001	0.1157	0.1535	0.0259	0.0057	0.1135	0.0275	0.0016	0.0019	0.0018	0.0011	0.0267	0.0202	0.0339	0.0666	0.0156	0.1041	9e-04
12	rs73336960	73780673	1.1	0.0477200328108175	0.87	0.405435896572436	0.223528242689226	0.707107015196488	0.017	0.026	0.0134	0.0016	0.1628	0.0049	0.0017	0.0515	0.0011	0.1158	0.1535	0.0259	0.0057	0.1135	0.0275	0.0016	0.0019	0.0018	0.0011	0.0267	0.0202	0.0339	0.0666	0.0156	0.1042	9e-04
12	rs73160175	73786042	1.1	0.0477200328108175	0.87	0.405435896572436	0.225900060217196	0.708596211427618	0.017	0.026	0.0134	0.0016	0.1628	0.0049	0.0017	0.0515	0.001	0.1158	0.1535	0.0259	0.0057	0.1135	0.0275	0.0016	0.0019	0.0018	0.0011	0.0268	0.0201	0.0339	0.0666	0.0156	0.1043	9e-04
12	rs111987711	73794685	1.1	0.0477200328108175	0.87	0.405435896572436	0.22274073904154	0.704428228863888	0.017	0.026	0.0134	0.0016	0.1628	0.0049	0.0017	0.0515	0.001	0.1158	0.1535	0.0259	0.0057	0.1135	0.0275	0.0016	0.0019	0.0018	0.0011	0.0268	0.0201	0.0339	0.0666	0.0156	0.1043	9e-04
12	rs11179646	73810676	1.1	0.0477200328108175	0.87	0.405435896572436	0.225441254193203	0.744844755888054	0.017	0.026	0.0134	0.0016	0.1629	0.0049	0.0017	0.0515	0.001	0.1158	0.1537	0.0259	0.0057	0.1135	0.0275	0.0016	0.0018	0.0019	0.0011	0.0268	0.02	0.0339	0.0666	0.0155	0.1044	9e-04
12	rs116946579	73813695	1.1	0.0477200328108175	0.87	0.405435896572436	0.225357890755024	0.748461238146164	0.017	0.026	0.0134	0.0016	0.1629	0.0049	0.0017	0.0515	0.001	0.1158	0.1537	0.0259	0.0057	0.1135	0.0275	0.0016	0.0018	0.0019	0.0011	0.0268	0.02	0.0339	0.0666	0.0155	0.1044	9e-04
12	rs7954465	73816593	1.1	0.0477200328108175	0.87	0.405435896572436	0.225232877814043	0.748461238146164	0.017	0.026	0.0134	0.0016	0.1629	0.0049	0.0017	0.0515	0.001	0.1158	0.1537	0.0259	0.0057	0.1135	0.0275	0.0016	0.0018	0.0019	0.0011	0.0268	0.02	0.0339	0.0666	0.0155	0.1044	9e-04
12	rs11179651	73827738	1.1	0.0477200328108175	0.87	0.405435896572436	0.220881788151538	0.754648225633612	0.017	0.026	0.0134	0.0016	0.1629	0.0049	0.0017	0.0515	0.001	0.1158	0.1536	0.0259	0.0057	0.1135	0.0275	0.0016	0.0018	0.0019	0.0011	0.0268	0.02	0.0338	0.0667	0.0155	0.1044	9e-04
12	rs7963521	73828956	1.1	0.0477200328108175	0.87	0.405435896572436	0.222368252509815	0.774186355038103	0.0169	0.0259	0.0134	0.0016	0.1629	0.0049	0.0017	0.0515	0.001	0.1159	0.1537	0.0259	0.0056	0.1136	0.0275	0.0016	0.0018	0.0019	0.0011	0.0268	0.0199	0.0338	0.0667	0.0156	0.1044	9e-04
12	rs4760885	73832179	1.1	0.0477200328108175	0.87	0.405435896572436	0.222657934170939	0.770694911219158	0.0169	0.0259	0.0134	0.0016	0.1629	0.0049	0.0017	0.0515	0.001	0.1159	0.1537	0.0259	0.0056	0.1136	0.0275	0.0016	0.0018	0.0019	0.0011	0.0268	0.0199	0.0338	0.0666	0.0156	0.1046	9e-04
12	rs11179654	73832261	1.1	0.0477200328108175	0.87	0.405435896572436	0.223445274512649	0.772819732691738	0.0169	0.0259	0.0134	0.0016	0.1629	0.0049	0.0017	0.0515	0.001	0.1159	0.1537	0.0259	0.0056	0.1136	0.0275	0.0016	0.0018	0.0019	0.0011	0.0268	0.0199	0.0338	0.0666	0.0156	0.1046	9e-04
12	rs112735148	73833859	1.1	0.0477200328108175	0.87	0.405435896572436	0.22327938972637	0.771301874276191	0.0169	0.0259	0.0134	0.0016	0.1629	0.0049	0.0017	0.0515	0.001	0.1159	0.1537	0.0259	0.0056	0.1136	0.0275	0.0016	0.0018	0.0019	0.0011	0.0268	0.0199	0.0338	0.0666	0.0156	0.1046	9e-04
12	rs117937223	73841813	1.1	0.0477200328108175	0.87	0.405435896572436	0.219359839509541	0.751628795398587	0.0169	0.0259	0.0134	0.0016	0.163	0.0049	0.0017	0.0514	0.001	0.1159	0.1539	0.0258	0.0056	0.1136	0.0275	0.0016	0.0018	0.0019	0.0011	0.0268	0.0198	0.0338	0.0666	0.0155	0.1046	9e-04
12	rs7134223	73854918	1.1	0.0477200328108175	0.87	0.405435896572436	0.226025279329845	0.80070883848561	0.0169	0.0259	0.0134	0.0016	0.163	0.0049	0.0017	0.0514	0.001	0.1159	0.1541	0.0258	0.0056	0.1136	0.0275	0.0016	0.0018	0.0019	0.0011	0.0269	0.0197	0.0337	0.0665	0.0155	0.1045	9e-04
12	rs78661652	73859313	1.1	0.0477200328108175	0.87	0.405435896572436	0.224941331299761	0.791389007109775	0.0169	0.0259	0.0134	0.0016	0.163	0.0049	0.0017	0.0514	0.001	0.1159	0.1541	0.0258	0.0056	0.1136	0.0275	0.0016	0.0018	0.0019	0.0011	0.0269	0.0197	0.0337	0.0665	0.0155	0.1045	9e-04
12	rs7965353	73869966	1.1	0.0477200328108175	0.87	0.405435896572436	0.22988409562584	0.788948319117118	0.0169	0.0259	0.0134	0.0017	0.1631	0.0049	0.0017	0.0514	0.001	0.1159	0.1543	0.0258	0.0056	0.1135	0.0276	0.0016	0.0018	0.0019	0.0011	0.0269	0.0197	0.0337	0.0664	0.0156	0.1045	9e-04
12	rs117377661	73882325	1.1	0.0477200328108175	0.87	0.405435896572436	0.229926238879057	0.807139216352991	0.0169	0.0259	0.0134	0.0017	0.1631	0.0048	0.0017	0.0514	0.001	0.1159	0.1543	0.0258	0.0056	0.1134	0.0276	0.0016	0.0018	0.0019	0.0011	0.0269	0.0197	0.0337	0.0664	0.0156	0.1044	9e-04
12	rs10879611	73884281	1.1	0.0477200328108175	0.87	0.405435896572436	0.227153990643061	0.812659619413335	0.0169	0.0259	0.0134	0.0017	0.1631	0.0048	0.0017	0.0514	0.001	0.1159	0.1543	0.0258	0.0056	0.1134	0.0275	0.0016	0.0019	0.0019	0.0011	0.0269	0.0197	0.0337	0.0664	0.0156	0.1044	9e-04
12	rs116970416	73937446	1.1	0.0477200328108175	0.87	0.405435896572436	0.197895844563339	0.791846815259499	0.0167	0.026	0.0133	0.0017	0.1633	0.0048	0.0017	0.0515	0.001	0.116	0.1543	0.0258	0.0056	0.1134	0.0275	0.0016	0.0019	0.002	0.001	0.027	0.0196	0.0337	0.0664	0.0157	0.1043	8e-04
12	rs117640731	73942103	1.1	0.0477200328108175	0.87	0.405435896572436	0.192896566012064	0.791236416953201	0.0167	0.026	0.0133	0.0017	0.1633	0.0048	0.0017	0.0515	0.001	0.116	0.1543	0.0258	0.0055	0.1134	0.0274	0.0016	0.0019	0.002	0.001	0.027	0.0196	0.0337	0.0664	0.0157	0.1042	8e-04
12	rs2363693	73954653	1.1	0.0477200328108175	0.87	0.405435896572436	0.185310473998376	0.811125376566293	0.0166	0.026	0.0133	0.0017	0.1633	0.0048	0.0017	0.0516	0.001	0.1161	0.1543	0.0258	0.0055	0.1135	0.0273	0.0016	0.0019	0.002	0.001	0.027	0.0196	0.0337	0.0665	0.0158	0.1041	8e-04
12	rs12833142	73973865	1.1	0.0477200328108175	0.87	0.405435896572436	0.165408991188039	0.843780748935678	0.0166	0.0261	0.0132	0.0017	0.1635	0.0048	0.0017	0.0519	9e-04	0.1159	0.1544	0.0257	0.0054	0.1139	0.0271	0.0016	0.0018	0.002	0.001	0.027	0.0194	0.0336	0.0666	0.016	0.104	8e-04
12	rs17813969	73991059	1.1	0.0477200328108175	0.87	0.405435896572436	0.157048202246783	0.828959977319229	0.0165	0.0261	0.0132	0.0017	0.1636	0.0048	0.0017	0.0519	9e-04	0.116	0.1545	0.0257	0.0054	0.1138	0.027	0.0016	0.0018	0.002	9e-04	0.027	0.0195	0.0336	0.0667	0.016	0.1039	8e-04
12	rs11179725	73999162	1.1	0.0477200328108175	0.87	0.405435896572436	0.145064319861244	0.824031952889928	0.0165	0.0262	0.0133	0.0017	0.1637	0.0047	0.0017	0.052	9e-04	0.1161	0.1547	0.0257	0.0053	0.1137	0.0269	0.0016	0.0018	0.002	8e-04	0.0269	0.0195	0.0336	0.0667	0.016	0.1037	8e-04
12	rs2730491	74006207	1.1	0.0477200328108175	0.87	0.405435896572436	0.14342122020955	0.80775220128513	0.0165	0.0262	0.0133	0.0017	0.1638	0.0047	0.0017	0.052	9e-04	0.1161	0.1547	0.0257	0.0053	0.1137	0.0269	0.0016	0.0018	0.002	8e-04	0.0269	0.0195	0.0336	0.0667	0.0161	0.1037	8e-04
12	rs117672478	74028301	1.1	0.0477200328108175	0.87	0.405435896572436	0.144773550326117	0.810971985971104	0.0165	0.0262	0.0132	0.0017	0.1639	0.0047	0.0017	0.052	9e-04	0.1164	0.1548	0.0257	0.0052	0.1136	0.0268	0.0016	0.0018	0.0019	8e-04	0.0269	0.0195	0.0335	0.0667	0.0161	0.1036	8e-04
12	rs17815037	74031432	1.1	0.0477200328108175	0.87	0.405435896572436	0.147402991080977	0.830038802497907	0.0165	0.0262	0.0132	0.0017	0.1639	0.0047	0.0017	0.052	9e-04	0.1164	0.1549	0.0257	0.0052	0.1136	0.0268	0.0016	0.0018	0.0019	8e-04	0.0269	0.0195	0.0335	0.0667	0.0161	0.1036	8e-04
12	rs6582181	74040593	1.1	0.0477200328108175	0.87	0.405435896572436	0.146328337827065	0.784833317872505	0.0164	0.0264	0.0132	0.0016	0.1641	0.0047	0.0016	0.052	9e-04	0.1166	0.1551	0.0256	0.0052	0.1134	0.0267	0.0016	0.0017	0.0019	8e-04	0.027	0.0196	0.0334	0.0668	0.016	0.1035	8e-04
12	rs1596398	74046523	1.1	0.0477200328108175	0.87	0.405435896572436	0.146328337827065	0.778289337871084	0.0164	0.0264	0.0132	0.0016	0.1642	0.0046	0.0016	0.052	9e-04	0.1167	0.1552	0.0256	0.0052	0.1134	0.0266	0.0016	0.0017	0.0019	8e-04	0.027	0.0196	0.0334	0.0669	0.016	0.1034	8e-04
12	rs2730519	74051131	1.1	0.0477200328108175	0.87	0.405435896572436	0.150721147106618	0.810511850970117	0.0164	0.0264	0.0131	0.0016	0.1642	0.0046	0.0016	0.052	9e-04	0.1167	0.1552	0.0256	0.0052	0.1134	0.0266	0.0016	0.0017	0.0019	8e-04	0.027	0.0196	0.0334	0.0669	0.016	0.1034	8e-04
12	rs9788222	74059286	1.1	0.0477200328108175	0.87	0.405435896572436	0.132078554418934	0.804535130679967	0.0163	0.0265	0.0132	0.0016	0.1643	0.0046	0.0017	0.052	9e-04	0.1165	0.1552	0.0257	0.0052	0.1133	0.0265	0.0016	0.0017	0.0018	8e-04	0.027	0.0202	0.0333	0.0669	0.016	0.1033	8e-04
12	rs2586936	74059375	1.1	0.0477200328108175	0.9	0.289513196358555	0.132353764748476	0.809131777299472	0.0163	0.0265	0.0132	0.0016	0.1643	0.0046	0.0017	0.052	9e-04	0.1165	0.1552	0.0257	0.0052	0.1133	0.0265	0.0016	0.0017	0.0018	8e-04	0.027	0.0202	0.0333	0.0669	0.016	0.1033	8e-04
12	rs117548629	74080525	1.1	0.0477200328108175	0.91	0.256642068151906	0.113112313375266	0.759031072700811	0.0163	0.0267	0.0131	0.0016	0.1645	0.0044	0.0021	0.0518	9e-04	0.1172	0.1552	0.0258	0.005	0.1126	0.0261	0.0015	0.0016	0.0017	7e-04	0.0271	0.0203	0.0331	0.0672	0.016	0.1033	8e-04
12	rs10879658	74089878	1.1	0.0477200328108175	0.91	0.256642068151906	0.119245083524578	0.802851085256366	0.0163	0.0268	0.0131	0.0016	0.1645	0.0044	0.0022	0.0517	9e-04	0.1174	0.1552	0.0259	0.005	0.1124	0.026	0.0015	0.0016	0.0017	7e-04	0.0271	0.0203	0.033	0.0673	0.016	0.1034	8e-04
12	rs17816006	74092376	1.1	0.0477200328108175	0.91	0.256642068151906	0.11878610736905	0.797039248213478	0.0163	0.0268	0.0131	0.0016	0.1645	0.0044	0.0022	0.0517	9e-04	0.1174	0.1552	0.0259	0.005	0.1124	0.026	0.0015	0.0016	0.0017	7e-04	0.0271	0.0203	0.033	0.0673	0.016	0.1034	8e-04
12	rs12230561	74112769	1.1	0.0477200328108175	0.91	0.256642068151906	0.115097023384907	0.802391930102571	0.0163	0.0268	0.0131	0.0015	0.1645	0.0043	0.0022	0.0517	9e-04	0.1176	0.1552	0.0259	0.005	0.1124	0.026	0.0015	0.0016	0.0017	7e-04	0.0271	0.0203	0.033	0.0673	0.0159	0.1034	8e-04
12	rs74106675	74115746	1.1	0.0477200328108175	0.91	0.256642068151906	0.115970250232066	0.815576365182048	0.0163	0.0268	0.0131	0.0015	0.1645	0.0043	0.0022	0.0517	9e-04	0.1176	0.1553	0.0259	0.005	0.1124	0.0259	0.0015	0.0015	0.0017	7e-04	0.0271	0.0203	0.0329	0.0674	0.0159	0.1034	8e-04
12	rs7977578	74138796	1.1	0.0477200328108175	0.91	0.256642068151906	0.14354968758905	0.762056934347811	0.0163	0.0269	0.0126	0.0015	0.1647	0.0043	0.0025	0.0517	9e-04	0.1185	0.1552	0.026	0.0049	0.112	0.0256	0.0016	0.0015	0.0015	7e-04	0.0272	0.0204	0.0326	0.0673	0.016	0.1034	8e-04
12	rs80093749	74139247	1.1	0.0477200328108175	0.91	0.256642068151906	0.143068288684605	0.762813807575051	0.0163	0.0269	0.0126	0.0015	0.1648	0.0043	0.0025	0.0517	9e-04	0.1185	0.1552	0.026	0.0049	0.112	0.0256	0.0016	0.0015	0.0015	7e-04	0.0272	0.0204	0.0326	0.0673	0.016	0.1034	8e-04
12	rs11179786	74159265	1.1	0.0477200328108175	0.92	0.226487429171296	0.150390661658872	0.765842926999126	0.0164	0.0269	0.0126	0.0015	0.1647	0.0043	0.0026	0.0517	9e-04	0.1185	0.1552	0.026	0.0049	0.112	0.0255	0.0016	0.0015	0.0015	7e-04	0.0272	0.0204	0.0326	0.0673	0.016	0.1033	8e-04
12	rs73165400	74167815	1.1	0.0477200328108175	0.94	0.173887076546345	0.154083152554614	0.766297518965619	0.0163	0.0269	0.0126	0.0015	0.1647	0.0043	0.0026	0.0517	9e-04	0.1186	0.1552	0.026	0.0049	0.112	0.0255	0.0016	0.0015	0.0015	7e-04	0.0272	0.0204	0.0326	0.0674	0.016	0.1033	8e-04
12	rs76350940	74168530	1.1	0.0477200328108175	0.94	0.173887076546345	0.15415016994652	0.766449062589545	0.0163	0.0269	0.0126	0.0015	0.1646	0.0043	0.0026	0.0517	9e-04	0.1186	0.1552	0.026	0.0049	0.1121	0.0255	0.0016	0.0015	0.0015	7e-04	0.0272	0.0204	0.0326	0.0673	0.016	0.1033	8e-04
12	rs11179821	74236916	1.1	0.0477200328108175	0.94	0.173887076546345	0.169525341088309	0.779049661045679	0.0163	0.027	0.0126	0.0015	0.1648	0.0043	0.0027	0.0518	0.001	0.1188	0.1552	0.026	0.0049	0.1122	0.0252	0.0015	0.0015	0.0013	7e-04	0.0272	0.0204	0.0325	0.0673	0.0161	0.1032	8e-04
12	rs117941140	74245886	1.1	0.0477200328108175	0.94	0.173887076546345	0.166388726883707	0.775097725491164	0.0163	0.027	0.0126	0.0015	0.1648	0.0043	0.0027	0.0518	0.001	0.1188	0.1552	0.026	0.0049	0.1122	0.0252	0.0015	0.0015	0.0013	7e-04	0.0272	0.0203	0.0324	0.0673	0.0161	0.1032	8e-04
12	rs6421244	74287141	1.1	0.0477200328108175	0.94	0.173887076546345	0.165758508707578	0.745899167419695	0.0164	0.027	0.0128	0.0015	0.1646	0.0043	0.0028	0.052	0.001	0.1187	0.155	0.0262	0.0049	0.1122	0.0251	0.0015	0.0015	0.0012	7e-04	0.0271	0.0201	0.0324	0.0674	0.0162	0.1034	8e-04
12	rs59718280	74308181	1.1	0.0477200328108175	0.94	0.173887076546345	0.164920391039801	0.699226008332341	0.0164	0.027	0.0129	0.0015	0.1646	0.0043	0.0028	0.052	0.001	0.1186	0.155	0.0263	0.0049	0.1121	0.0251	0.0015	0.0015	0.0012	7e-04	0.0271	0.02	0.0324	0.0674	0.0162	0.1034	8e-04
12	rs79457448	74326692	1.1	0.0477200328108175	0.94	0.173887076546345	0.170234899985292	0.720235835497188	0.0164	0.027	0.0129	0.0015	0.1646	0.0043	0.0028	0.0521	0.001	0.1186	0.1551	0.0263	0.0049	0.112	0.025	0.0015	0.0015	0.0012	7e-04	0.0271	0.0198	0.0324	0.0675	0.0164	0.1033	8e-04
12	rs112117906	74330629	1.1	0.0477200328108175	0.94	0.173887076546345	0.17198061273491	0.718442381114304	0.0164	0.027	0.0129	0.0015	0.1646	0.0043	0.0028	0.0521	0.001	0.1186	0.1551	0.0263	0.0049	0.112	0.025	0.0015	0.0015	0.0012	7e-04	0.0271	0.0198	0.0324	0.0675	0.0164	0.1033	8e-04
12	rs117377868	74344186	1.1	0.0477200328108175	0.94	0.173887076546345	0.174060355856351	0.720235835497188	0.0164	0.027	0.0129	0.0015	0.1646	0.0043	0.0029	0.052	0.001	0.1186	0.1552	0.0263	0.0049	0.112	0.025	0.0014	0.0015	0.0012	7e-04	0.0271	0.0198	0.0324	0.0677	0.0163	0.1033	8e-04
12	rs77097711	74348619	1.1	0.0477200328108175	0.94	0.173887076546345	0.17691646343472	0.716052655023816	0.0164	0.027	0.0129	0.0015	0.1646	0.0043	0.0029	0.052	0.001	0.1186	0.1552	0.0263	0.0049	0.112	0.0249	0.0014	0.0015	0.0012	7e-04	0.0272	0.0197	0.0324	0.0677	0.0163	0.1033	8e-04
12	rs117030122	74353360	1.1	0.0477200328108175	0.94	0.173887076546345	0.175286265032534	0.699820109831048	0.0164	0.027	0.0129	0.0015	0.1646	0.0043	0.0029	0.052	0.001	0.1186	0.1552	0.0263	0.0049	0.112	0.0249	0.0014	0.0015	0.0012	7e-04	0.0272	0.0197	0.0324	0.0677	0.0163	0.1033	8e-04
12	rs73172359	74367834	1.1	0.0477200328108175	0.94	0.173887076546345	0.179762845991945	0.71351551334083	0.0164	0.027	0.0129	0.0015	0.1646	0.0043	0.0029	0.052	0.001	0.1186	0.1552	0.0263	0.0049	0.1121	0.025	0.0014	0.0015	0.0012	7e-04	0.0272	0.0197	0.0323	0.0677	0.0164	0.1033	8e-04
12	rs12146788	74371073	1.1	0.0477200328108175	0.94	0.173887076546345	0.181970241842006	0.722329451906071	0.0164	0.027	0.0129	0.0015	0.1645	0.0043	0.0029	0.052	0.001	0.1187	0.1552	0.0263	0.0049	0.112	0.025	0.0014	0.0015	0.0012	7e-04	0.0272	0.0197	0.0323	0.0677	0.0164	0.1033	8e-04
12	rs76403383	74390715	1.1	0.0477200328108175	0.94	0.173887076546345	0.175141781476767	0.664377797208377	0.0163	0.0271	0.0129	0.0015	0.1644	0.0043	0.0029	0.052	0.001	0.1188	0.1551	0.0263	0.0049	0.112	0.0249	0.0014	0.0015	0.0012	7e-04	0.0272	0.0197	0.0322	0.0677	0.0164	0.1033	8e-04
12	rs12366720	74417627	1.1	0.0477200328108175	0.94	0.173887076546345	0.178993928795383	0.695515445159716	0.0163	0.0271	0.0129	0.0015	0.1644	0.0044	0.0029	0.052	0.001	0.1189	0.1551	0.0263	0.0049	0.112	0.0249	0.0014	0.0016	0.0012	7e-04	0.0272	0.0197	0.0322	0.0677	0.0164	0.1034	8e-04
12	rs73180604	74431440	1.1	0.0477200328108175	0.95	0.15120882267165	0.180974990597317	0.730117494130442	0.0163	0.0271	0.0131	0.0015	0.1643	0.0044	0.0029	0.052	0.001	0.1189	0.1549	0.0264	0.0048	0.112	0.0249	0.0014	0.0016	0.0012	7e-04	0.0272	0.0197	0.0321	0.0677	0.0165	0.1034	8e-04
12	rs74479492	74442420	1.1	0.0477200328108175	0.96	0.130782650589638	0.168711481589407	0.756310035017935	0.0164	0.0271	0.0131	0.0015	0.1641	0.0044	0.0029	0.0521	9e-04	0.1191	0.1549	0.0265	0.0048	0.112	0.0248	0.0015	0.0016	0.0012	6e-04	0.0272	0.0196	0.0319	0.0677	0.0165	0.1034	8e-04
12	rs7305291	74445607	1.1	0.0477200328108175	1.03	0.0399082203678001	0.174600583147968	0.759787293105905	0.0164	0.0271	0.0131	0.0015	0.1641	0.0044	0.003	0.0521	9e-04	0.1191	0.1549	0.0265	0.0048	0.112	0.0248	0.0015	0.0016	0.0012	6e-04	0.0272	0.0197	0.0319	0.0677	0.0165	0.1034	8e-04
12	rs111799904	74459614	1.1	0.0477200328108175	1.03	0.0399082203678001	0.175720130028024	0.756914526442302	0.0164	0.0271	0.0131	0.0015	0.1641	0.0044	0.003	0.0521	9e-04	0.1191	0.1548	0.0265	0.0048	0.112	0.0248	0.0015	0.0016	0.0012	6e-04	0.0272	0.0196	0.0318	0.0677	0.0165	0.1034	8e-04
12	rs79818722	74479695	1.1	0.0477200328108175	1.03	0.0399082203678001	0.17983617548373	0.781788143841892	0.0164	0.0272	0.0131	0.0015	0.1639	0.0045	0.003	0.0521	9e-04	0.1192	0.1547	0.0266	0.0047	0.1121	0.0247	0.0016	0.0017	0.0012	6e-04	0.0272	0.0196	0.0318	0.0677	0.0165	0.1035	8e-04
12	rs116893671	74510612	1.1	0.0477200328108175	1.03	0.0399082203678001	0.179799508579506	0.78133158681669	0.0164	0.0272	0.0131	0.0015	0.1639	0.0045	0.003	0.0521	9e-04	0.1192	0.1547	0.0266	0.0047	0.1121	0.0247	0.0016	0.0017	0.0012	6e-04	0.0272	0.0196	0.0318	0.0677	0.0165	0.1035	8e-04
12	rs1522124	74527873	1.1	0.0477200328108175	1.03	0.0399082203678001	0.181195885583419	0.791236416953201	0.0164	0.0272	0.013	0.0015	0.1638	0.0046	0.0031	0.0521	9e-04	0.1192	0.1547	0.0266	0.0047	0.1121	0.0247	0.0017	0.0017	0.0011	6e-04	0.0272	0.0196	0.0318	0.0677	0.0165	0.1035	8e-04
12	rs17113126	74556291	1.09	0.0564630724803212	1.03	0.0399082203678001	0.184639630276399	0.774642011398038	0.0164	0.0272	0.013	0.0015	0.1636	0.0047	0.0032	0.0521	9e-04	0.1193	0.1546	0.0267	0.0047	0.1122	0.0246	0.0018	0.0017	0.0011	6e-04	0.0272	0.0195	0.0317	0.0676	0.0165	0.1035	8e-04
12	rs75232687	74569650	1.09	0.0564630724803212	1.03	0.0399082203678001	0.184788585789287	0.793831302989078	0.0164	0.0273	0.013	0.0015	0.1637	0.0047	0.0032	0.0521	9e-04	0.1193	0.1545	0.0267	0.0046	0.1122	0.0246	0.0018	0.0017	0.0011	6e-04	0.0272	0.0195	0.0316	0.0676	0.0165	0.1035	8e-04
12	rs12426157	74576059	1.09	0.0564630724803212	1.03	0.0399082203678001	0.187143745589348	0.804688262815214	0.0164	0.0273	0.013	0.0015	0.1636	0.0048	0.0032	0.0521	9e-04	0.1193	0.1544	0.0267	0.0046	0.1122	0.0246	0.0019	0.0017	0.0011	6e-04	0.0272	0.0195	0.0316	0.0676	0.0166	0.1035	8e-04
12	rs10506701	74586210	1.09	0.0564630724803212	1.03	0.0399082203678001	0.172588688764315	0.786356855399154	0.0164	0.0273	0.0131	0.0016	0.1633	0.0049	0.0033	0.0523	9e-04	0.1195	0.154	0.0267	0.0046	0.1124	0.0245	0.002	0.0018	0.0011	6e-04	0.0273	0.0194	0.0316	0.0676	0.0166	0.1034	8e-04
12	rs11179981	74610734	1.09	0.0564630724803212	1.03	0.0399082203678001	0.155730033624531	0.770088051315477	0.0164	0.0273	0.0131	0.0016	0.1629	0.005	0.0032	0.0523	9e-04	0.1197	0.154	0.0267	0.0045	0.1125	0.0244	0.0021	0.0018	0.0011	6e-04	0.0272	0.0193	0.0315	0.0677	0.0167	0.1033	8e-04
12	rs11829804	74630509	1.09	0.0564630724803212	1.03	0.0399082203678001	0.160458048846438	0.79749775087892	0.0164	0.0273	0.0131	0.0017	0.1627	0.005	0.0032	0.0523	9e-04	0.1198	0.154	0.0267	0.0045	0.1126	0.0244	0.0021	0.0018	0.0011	6e-04	0.0272	0.0192	0.0315	0.0678	0.0167	0.1033	8e-04
12	rs117470014	74652195	1.09	0.0564630724803212	1.03	0.0399082203678001	0.130131465777582	0.822647057470251	0.0164	0.027	0.0132	0.0018	0.1623	0.0051	0.0032	0.0526	9e-04	0.12	0.1543	0.0265	0.0044	0.1135	0.024	0.0023	0.0019	0.0011	6e-04	0.027	0.0188	0.0312	0.0677	0.0167	0.1038	8e-04
12	rs3110375	74657159	1.09	0.0564630724803212	1.03	0.0399082203678001	0.130525554851311	0.793983999756385	0.0165	0.027	0.0131	0.0018	0.1622	0.0051	0.0032	0.0526	9e-04	0.12	0.1543	0.0264	0.0044	0.1135	0.024	0.0023	0.0019	0.0011	6e-04	0.027	0.0188	0.0311	0.0677	0.0167	0.1039	8e-04
12	rs7397269	74661059	1.09	0.0564630724803212	1.03	0.0399082203678001	0.134536990086764	0.828189567786197	0.0165	0.027	0.0131	0.0018	0.1621	0.0051	0.0032	0.0526	9e-04	0.12	0.1543	0.0264	0.0044	0.1136	0.024	0.0023	0.0019	0.0011	6e-04	0.027	0.0188	0.0312	0.0677	0.0167	0.1039	8e-04
12	rs4601862	74667003	1.09	0.0564630724803212	1.03	0.0399082203678001	0.134166482770299	0.880912069847463	0.0165	0.0271	0.0131	0.0018	0.162	0.0051	0.0032	0.0526	9e-04	0.12	0.1542	0.0264	0.0044	0.1136	0.0239	0.0024	0.0019	0.0011	6e-04	0.027	0.0188	0.0312	0.0677	0.0167	0.1039	8e-04
12	rs73351769	74667706	1.09	0.0564630724803212	1.03	0.0399082203678001	0.129738096895832	0.865025009670294	0.0165	0.0271	0.0131	0.0018	0.162	0.0051	0.0032	0.0526	9e-04	0.12	0.1543	0.0265	0.0043	0.1136	0.0239	0.0024	0.0019	0.0011	6e-04	0.027	0.0188	0.0313	0.0677	0.0167	0.1039	8e-04
12	rs1820497	74680999	1.09	0.0564630724803212	1.04	0.0327749489679439	0.117358782789794	0.813273487900691	0.0165	0.0271	0.0131	0.0018	0.162	0.0051	0.0032	0.0526	9e-04	0.12	0.1543	0.0264	0.0043	0.1136	0.0239	0.0024	0.0019	0.0011	6e-04	0.027	0.0188	0.0313	0.0677	0.0167	0.1039	8e-04
12	rs77832111	74705842	1.09	0.0564630724803212	1.04	0.0327749489679439	0.110079292398465	0.885283531081835	0.0166	0.0272	0.013	0.0018	0.1621	0.0049	0.0032	0.0528	9e-04	0.1198	0.1544	0.0263	0.0043	0.1137	0.0237	0.0026	0.002	0.001	6e-04	0.0269	0.0187	0.0312	0.0677	0.0166	0.1039	8e-04
12	rs74799756	74709864	1.09	0.0564630724803212	1.04	0.0327749489679439	0.0935826803528852	0.804535130679967	0.0166	0.0272	0.013	0.0018	0.1621	0.0049	0.0032	0.0528	9e-04	0.1198	0.1544	0.0263	0.0043	0.1136	0.0237	0.0027	0.002	0.001	6e-04	0.0269	0.0187	0.0312	0.0677	0.0166	0.1039	8e-04
12	rs2012003	74714111	1.09	0.0564630724803212	1.04	0.0327749489679439	0.0939042165235746	0.793831302989078	0.0166	0.0272	0.013	0.0018	0.162	0.0049	0.0032	0.0529	9e-04	0.1198	0.1545	0.0263	0.0043	0.1136	0.0236	0.0027	0.002	0.001	6e-04	0.0269	0.0187	0.0312	0.0677	0.0166	0.104	8e-04
12	rs112854758	74715885	1.09	0.0564630724803212	1.04	0.0327749489679439	0.0939785159000939	0.796275201853279	0.0166	0.0272	0.013	0.0018	0.162	0.0049	0.0032	0.0529	9e-04	0.1198	0.1545	0.0263	0.0043	0.1136	0.0236	0.0027	0.002	0.001	6e-04	0.0269	0.0187	0.0312	0.0677	0.0166	0.1039	8e-04
12	rs11180022	74716943	1.09	0.0564630724803212	1.04	0.0327749489679439	0.0940776393373722	0.790473560424333	0.0166	0.0272	0.013	0.0018	0.162	0.0049	0.0032	0.0529	9e-04	0.1197	0.1545	0.0262	0.0043	0.1136	0.0236	0.0027	0.002	0.001	6e-04	0.0269	0.0187	0.0312	0.0677	0.0166	0.1039	8e-04
12	rs7486169	74732024	1.09	0.0564630724803212	1.03	0.0399082203678001	0.0886755791867965	0.807139216352991	0.0166	0.0272	0.0131	0.0018	0.1617	0.0049	0.0032	0.0529	9e-04	0.1196	0.1547	0.0262	0.0043	0.1135	0.0236	0.0028	0.0021	0.001	7e-04	0.0268	0.0187	0.0313	0.0679	0.0166	0.1039	8e-04
12	rs80004783	74753185	1.09	0.0564630724803212	1.04	0.0327749489679439	0.0795596889439196	0.711874902915033	0.0166	0.0272	0.0131	0.0018	0.1616	0.0049	0.0032	0.0528	0.001	0.1195	0.1548	0.0262	0.0043	0.1135	0.0235	0.0029	0.0021	0.001	7e-04	0.0268	0.0186	0.0315	0.0679	0.0167	0.1038	8e-04
12	rs73184809	74761653	1.09	0.0564630724803212	1.04	0.0327749489679439	0.0810390180067436	0.777377160786932	0.0166	0.0272	0.0131	0.0018	0.1615	0.0049	0.0032	0.0528	0.001	0.1195	0.155	0.0261	0.0043	0.1135	0.0235	0.0029	0.0021	0.001	7e-04	0.0268	0.0186	0.0316	0.0678	0.0167	0.1038	8e-04
12	rs74105264	74763454	1.09	0.0564630724803212	1.04	0.0327749489679439	0.0804766081662448	0.793220578548319	0.0165	0.0271	0.0131	0.0019	0.1614	0.0049	0.0032	0.0527	0.001	0.1194	0.1551	0.0261	0.0042	0.1135	0.0233	0.003	0.0022	0.001	7e-04	0.0268	0.0185	0.0319	0.0678	0.0169	0.1036	8e-04
12	rs35859486	74780195	1.09	0.0564630724803212	1.04	0.0327749489679439	0.0781859233211693	0.774034482420161	0.0164	0.0271	0.0131	0.0019	0.1612	0.0049	0.0032	0.0526	0.001	0.1192	0.1554	0.0261	0.0041	0.1136	0.0231	0.0032	0.0023	0.001	7e-04	0.0269	0.0183	0.0323	0.0676	0.0171	0.1034	8e-04
12	rs75963498	74782520	1.09	0.0564630724803212	1.04	0.0327749489679439	0.0804092877360997	0.748461238146164	0.0164	0.0271	0.0131	0.0019	0.1612	0.0049	0.0032	0.0526	0.001	0.1192	0.1554	0.0261	0.0041	0.1136	0.0231	0.0032	0.0023	0.001	7e-04	0.0269	0.0183	0.0324	0.0676	0.0172	0.1034	8e-04
12	rs7956902	74783224	1.09	0.0564630724803212	1.04	0.0327749489679439	0.0819895258868419	0.775553497284085	0.0164	0.0271	0.0131	0.0019	0.1612	0.0049	0.0032	0.0526	0.001	0.1192	0.1555	0.0261	0.0041	0.1136	0.0231	0.0032	0.0023	0.001	7e-04	0.0269	0.0183	0.0324	0.0676	0.0172	0.1033	8e-04
12	rs66700334	74790320	1.09	0.0564630724803212	1.04	0.0327749489679439	0.0786495081957789	0.719040088930286	0.0164	0.0271	0.0131	0.0019	0.1611	0.005	0.0032	0.0527	0.001	0.1192	0.1555	0.026	0.0041	0.1136	0.0231	0.0033	0.0023	0.001	7e-04	0.0269	0.0182	0.0324	0.0676	0.0172	0.1033	8e-04
12	rs55646116	74815422	1.09	0.0564630724803212	1.04	0.0327749489679439	0.0781859233211693	0.691957490108125	0.0164	0.0271	0.0131	0.0018	0.1612	0.0049	0.0032	0.0527	0.0011	0.1194	0.1558	0.026	0.0039	0.1138	0.023	0.0033	0.0022	0.001	7e-04	0.0269	0.0181	0.0325	0.0676	0.0173	0.1031	8e-04
12	rs10879771	74817329	1.09	0.0564630724803212	1.04	0.0327749489679439	0.0827641895691975	0.700117203049296	0.0164	0.0271	0.0131	0.0018	0.1612	0.0049	0.0032	0.0527	0.0011	0.1194	0.1558	0.0259	0.0039	0.1138	0.023	0.0033	0.0022	0.001	7e-04	0.0269	0.0181	0.0325	0.0676	0.0173	0.1031	8e-04
12	rs10879772	74817723	1.09	0.0564630724803212	1.04	0.0327749489679439	0.08221688433069	0.697889694450435	0.0164	0.0271	0.0131	0.0018	0.1612	0.0049	0.0031	0.0527	0.0011	0.1194	0.1558	0.0259	0.0039	0.1138	0.023	0.0033	0.0022	0.001	7e-04	0.0269	0.0181	0.0325	0.0676	0.0173	0.1031	8e-04
12	rs7959718	74819118	1.09	0.0564630724803212	1.05	0.0267145227362304	0.0814002790778897	0.658658309756123	0.0164	0.027	0.0131	0.0018	0.1618	0.0049	0.0023	0.0527	0.0011	0.1193	0.1557	0.0259	0.0039	0.1138	0.023	0.0034	0.0022	0.001	7e-04	0.0269	0.0181	0.0325	0.0676	0.0175	0.103	8e-04
12	rs117420648	74832123	1.09	0.0564630724803212	1.06	0.021606521931111	0.081355065120579	0.719787378856952	0.0165	0.0271	0.0132	0.0018	0.1615	0.005	0.0024	0.0527	0.0011	0.1194	0.1556	0.0259	0.004	0.1139	0.0229	0.0034	0.0023	0.001	7e-04	0.0268	0.018	0.0325	0.0675	0.0175	0.103	9e-04
12	rs180834098	74845808	1.08	0.0664216607683517	1.08	0.013797621939345	0.0981984979849607	0.770543186569495	0.0167	0.0272	0.0133	0.0019	0.1607	0.0051	0.0025	0.0528	0.0012	0.1197	0.1553	0.026	0.004	0.1142	0.0227	0.0038	0.0025	0.001	7e-04	0.0266	0.0177	0.0325	0.0672	0.0175	0.1029	0.001
12	rs17771542	74846642	1.08	0.0664216607683517	1.08	0.013797621939345	0.0991435722303076	0.757670288357796	0.0167	0.0272	0.0133	0.0019	0.1607	0.0051	0.0025	0.0528	0.0012	0.1195	0.1553	0.026	0.004	0.1142	0.0227	0.0038	0.0025	0.0011	7e-04	0.0266	0.0177	0.0325	0.0671	0.0176	0.1029	0.001
12	rs116990571	74846812	1.08	0.0664216607683517	1.07	0.017336650251793	0.0947733474528253	0.721731138302236	0.0167	0.0272	0.0133	0.0019	0.1607	0.0052	0.0026	0.0529	0.0012	0.1195	0.1551	0.026	0.004	0.1142	0.0227	0.0038	0.0025	0.0011	7e-04	0.0265	0.0177	0.0325	0.0672	0.0176	0.1029	0.001
12	rs34249777	74846986	1.08	0.0664216607683517	1.07	0.017336650251793	0.0932371877750506	0.718143568611712	0.0167	0.0272	0.0133	0.0019	0.1607	0.0052	0.0026	0.0528	0.0012	0.1196	0.155	0.026	0.004	0.1142	0.0226	0.0038	0.0025	0.0011	7e-04	0.0265	0.0177	0.0325	0.0674	0.0176	0.1028	0.001
12	rs117138325	74850188	1.08	0.0664216607683517	1.07	0.017336650251793	0.105092730982076	0.666580615319728	0.0169	0.0274	0.0133	0.0017	0.1611	0.0053	0.0027	0.0529	0.0013	0.1191	0.1544	0.026	0.004	0.1143	0.0221	0.004	0.0026	0.0011	8e-04	0.0262	0.018	0.0325	0.0672	0.0176	0.103	0.0012
12	rs10506690	74850206	1.08	0.0664216607683517	1.06	0.021606521931111	0.112169403463112	0.720833874072208	0.0169	0.0274	0.0133	0.0017	0.1611	0.0053	0.0027	0.0529	0.0013	0.119	0.1543	0.026	0.004	0.1143	0.0221	0.004	0.0026	0.0011	8e-04	0.0262	0.018	0.0325	0.0672	0.0176	0.103	0.0012
12	rs11180072	74866237	1.08	0.0664216607683517	1.06	0.021606521931111	0.124306458403783	0.706064994707876	0.017	0.0274	0.0135	0.0017	0.1604	0.0054	0.0028	0.0533	0.0013	0.1193	0.1539	0.0261	0.0041	0.1143	0.0216	0.0044	0.0027	0.0011	8e-04	0.0262	0.0178	0.0321	0.0673	0.0178	0.1029	0.0013
12	rs116923300	74875100	1.08	0.0664216607683517	1.06	0.021606521931111	0.127482715606007	0.599668246421217	0.017	0.0273	0.0135	0.0017	0.1601	0.0054	0.0028	0.0534	0.0014	0.1193	0.1538	0.0262	0.0041	0.1143	0.0215	0.0045	0.0027	0.0011	8e-04	0.0262	0.0177	0.032	0.0673	0.0178	0.103	0.0013
12	rs2613890	74896741	1.08	0.0664216607683517	1.06	0.021606521931111	0.165408991188039	0.66702137917035	0.017	0.0272	0.0136	0.0017	0.1596	0.0055	0.0029	0.0535	0.0014	0.1192	0.1536	0.0263	0.0042	0.1143	0.0214	0.0047	0.0028	0.0011	9e-04	0.0263	0.0176	0.0318	0.0674	0.018	0.1029	0.0014
12	rs11180096	74913196	1.08	0.0664216607683517	1.06	0.021606521931111	0.17269612575082	0.610728269619797	0.017	0.0272	0.0136	0.0016	0.1595	0.0055	0.0029	0.0534	0.0015	0.1192	0.1534	0.0264	0.0042	0.1145	0.0213	0.0047	0.0028	0.0011	9e-04	0.0264	0.0175	0.0319	0.0674	0.0181	0.1029	0.0014
12	rs75882518	74921944	1.08	0.0664216607683517	1.06	0.021606521931111	0.187669441108911	0.622703427192796	0.017	0.0273	0.0137	0.0017	0.1593	0.0055	0.0029	0.0534	0.0015	0.1192	0.1534	0.0264	0.0042	0.1146	0.0212	0.0048	0.0028	0.0011	9e-04	0.0264	0.0175	0.0319	0.0674	0.0181	0.1029	0.0015
12	rs34852307	74922159	1.08	0.0664216607683517	1.06	0.021606521931111	0.186431654923517	0.621546812329752	0.017	0.0273	0.0137	0.0017	0.1594	0.0055	0.0029	0.0534	0.0015	0.1193	0.1533	0.0263	0.0042	0.1146	0.0212	0.0048	0.0028	0.0011	9e-04	0.0264	0.0175	0.0319	0.0674	0.0182	0.1029	0.0014
12	rs17179875	74935901	1.08	0.0664216607683517	1.05	0.0267145227362304	0.19000769080128	0.595801481229939	0.017	0.0272	0.0136	0.0017	0.1592	0.0055	0.0029	0.0536	0.0015	0.1193	0.1531	0.0264	0.0042	0.1145	0.0211	0.0048	0.0028	0.0011	9e-04	0.0264	0.0175	0.032	0.0674	0.0183	0.103	0.0014
12	rs17113730	74936526	1.08	0.0664216607683517	1.05	0.0267145227362304	0.190613803419848	0.589941188931606	0.017	0.0272	0.0136	0.0017	0.1592	0.0055	0.0029	0.0536	0.0015	0.1193	0.1531	0.0264	0.0042	0.1145	0.0211	0.0048	0.0028	0.0011	9e-04	0.0264	0.0175	0.032	0.0674	0.0183	0.103	0.0014
12	rs71458188	74941216	1.08	0.0664216607683517	1.05	0.0267145227362304	0.188534920424264	0.556483560037023	0.017	0.0272	0.0136	0.0017	0.1592	0.0055	0.0029	0.0536	0.0015	0.1193	0.1531	0.0264	0.0042	0.1145	0.0211	0.0048	0.0028	0.0011	9e-04	0.0264	0.0174	0.032	0.0674	0.0183	0.103	0.0015
12	rs61931665	74956990	1.08	0.0664216607683517	1.05	0.0267145227362304	0.197779654690141	0.608282322126562	0.017	0.0271	0.0136	0.0017	0.159	0.0056	0.003	0.0536	0.0015	0.1194	0.1529	0.0264	0.0042	0.1146	0.021	0.0049	0.0028	0.0011	0.001	0.0264	0.0173	0.0319	0.0674	0.0184	0.1031	0.0015
12	rs61651232	74960790	1.08	0.0664216607683517	1.04	0.0327749489679439	0.198865603318457	0.617358330782696	0.017	0.0271	0.0135	0.0018	0.1588	0.0056	0.003	0.0536	0.0015	0.1195	0.1529	0.0264	0.0043	0.1147	0.021	0.0049	0.0028	0.0011	0.001	0.0263	0.0174	0.0319	0.0674	0.0184	0.1031	0.0015
12	rs11180110	74972647	1.08	0.0664216607683517	1.05	0.0267145227362304	0.206125589087004	0.625452410096793	0.017	0.0271	0.0135	0.0018	0.1588	0.0056	0.003	0.0536	0.0015	0.1198	0.1528	0.0264	0.0043	0.1144	0.021	0.005	0.0028	0.0011	0.001	0.0263	0.0173	0.0319	0.0672	0.0185	0.1033	0.0015
12	rs2641486	74978682	1.08	0.0664216607683517	1.05	0.0267145227362304	0.396032920930503	0.573578525406868	0.0171	0.027	0.0132	0.0017	0.158	0.0057	0.0029	0.0534	0.0014	0.1208	0.1527	0.0264	0.0043	0.1135	0.021	0.0055	0.003	0.0011	0.001	0.0264	0.0172	0.0317	0.0673	0.0186	0.1035	0.0019
12	rs11180116	74989077	1.07	0.0776994191057832	1.05	0.0267145227362304	0.395920484887935	0.487782751111011	0.0173	0.0269	0.0133	0.0018	0.1579	0.0055	0.0028	0.0534	0.0013	0.1208	0.1527	0.0265	0.004	0.1137	0.0209	0.0058	0.0029	0.0011	0.001	0.0263	0.0177	0.0317	0.0673	0.0188	0.1031	0.0018
12	rs17113889	74989236	1.07	0.0776994191057832	1.05	0.0267145227362304	0.395864272898959	0.487374268005868	0.0173	0.0269	0.0133	0.0018	0.1579	0.0055	0.0028	0.0534	0.0013	0.1208	0.1527	0.0265	0.004	0.1137	0.0209	0.0058	0.0029	0.0011	0.001	0.0263	0.0177	0.0317	0.0673	0.0188	0.1031	0.0018
12	rs2641495	74989823	1.07	0.0776994191057832	1.05	0.0267145227362304	0.396539082166992	0.48710199483711	0.0173	0.0269	0.0133	0.0018	0.1579	0.0055	0.0027	0.0533	0.0013	0.1208	0.1528	0.0265	0.004	0.1137	0.0209	0.0058	0.0029	0.0011	0.001	0.0263	0.0177	0.0317	0.0673	0.0188	0.103	0.0018
12	rs17113938	74997997	1.07	0.0776994191057832	1.05	0.0267145227362304	0.383761577965144	0.464103744042763	0.0173	0.0269	0.0133	0.0018	0.1578	0.0055	0.0027	0.0533	0.0013	0.1209	0.1529	0.0266	0.004	0.1138	0.0209	0.0058	0.0029	0.0012	0.001	0.0263	0.0177	0.0315	0.0672	0.0188	0.103	0.0018
12	rs77039407	75012191	1.07	0.0776994191057832	1.05	0.0267145227362304	0.395583273281466	0.464776018810873	0.0174	0.0268	0.0133	0.0018	0.1578	0.0055	0.0027	0.0532	0.0013	0.1209	0.1528	0.0266	0.004	0.1138	0.0209	0.0058	0.0028	0.0012	0.001	0.0265	0.0175	0.0316	0.0673	0.0189	0.1031	0.0018
12	rs73181627	75014702	1.07	0.0776994191057832	1.04	0.0327749489679439	0.396314081408851	0.467063653826791	0.0174	0.0268	0.0133	0.0018	0.1578	0.0055	0.0027	0.0532	0.0013	0.1209	0.1528	0.0266	0.004	0.1138	0.0209	0.0058	0.0028	0.0012	0.001	0.0265	0.0175	0.0316	0.0673	0.0189	0.1031	0.0018
12	rs1493813	75017363	1.07	0.0776994191057832	1.04	0.0327749489679439	0.397045569055348	0.465852187383171	0.0174	0.0268	0.0133	0.0018	0.1578	0.0055	0.0027	0.0532	0.0013	0.1209	0.1528	0.0266	0.004	0.1138	0.0209	0.0058	0.0028	0.0012	0.001	0.0265	0.0175	0.0315	0.0673	0.0189	0.1031	0.0018
12	rs118018574	75025583	1.07	0.0776994191057832	1.04	0.0327749489679439	0.395808064931667	0.485061195004079	0.0174	0.0267	0.0133	0.0018	0.1578	0.0055	0.0027	0.0531	0.0012	0.121	0.1527	0.0267	0.0039	0.1141	0.0207	0.0059	0.0029	0.0012	0.001	0.0264	0.0173	0.0317	0.0672	0.019	0.103	0.0018
12	rs77219741	75032208	1.07	0.0776994191057832	1.05	0.0267145227362304	0.395077727378788	0.448579095257192	0.0174	0.0267	0.0133	0.0018	0.1578	0.0055	0.0027	0.053	0.0012	0.1211	0.1527	0.0267	0.0039	0.1142	0.0207	0.0059	0.0029	0.0012	0.001	0.0264	0.0173	0.0317	0.0672	0.019	0.1029	0.0018
12	rs822801	75042348	1.07	0.0776994191057832	1.05	0.0267145227362304	0.412333838882372	0.465448547939201	0.0174	0.0265	0.0133	0.0019	0.1578	0.0056	0.0026	0.0529	0.0012	0.1212	0.1528	0.0268	0.0037	0.1145	0.0206	0.006	0.0029	0.0012	0.001	0.0263	0.0173	0.0317	0.0671	0.0191	0.1029	0.0017
12	rs75527068	75051009	1.07	0.0776994191057832	1.05	0.0267145227362304	0.404511407017587	0.402867116363257	0.0174	0.0265	0.0133	0.0019	0.1578	0.0056	0.0026	0.0529	0.0012	0.1212	0.1528	0.0268	0.0037	0.1146	0.0206	0.006	0.0029	0.0012	0.001	0.0263	0.0172	0.0317	0.0671	0.0191	0.1028	0.0017
12	rs73181668	75054053	1.06	0.0904005175896243	1.05	0.0267145227362304	0.744185146068945	0.321045980633058	0.0169	0.0257	0.0136	0.0021	0.1588	0.006	0.0024	0.0523	8e-04	0.1205	0.1539	0.0272	0.0022	0.1187	0.0195	0.0066	0.0031	0.001	8e-04	0.0265	0.0164	0.0314	0.0667	0.02	0.101	0.0016
12	rs11615915	75057839	1.06	0.0904005175896243	1.05	0.0267145227362304	0.761766622190113	0.292678604437585	0.0169	0.0257	0.0136	0.0021	0.1589	0.006	0.0024	0.0523	8e-04	0.1204	0.154	0.0272	0.0022	0.1189	0.0195	0.0067	0.0031	0.001	8e-04	0.0265	0.0164	0.0314	0.0667	0.0201	0.101	0.0016
12	rs77775990	75077731	1.06	0.0904005175896243	1.05	0.0267145227362304	0.825296797022596	0.314634575488926	0.0169	0.0257	0.0136	0.0021	0.1589	0.006	0.0024	0.0522	7e-04	0.1203	0.1541	0.0273	0.0021	0.1192	0.0195	0.0067	0.0031	0.001	8e-04	0.0265	0.0163	0.0314	0.0666	0.0201	0.1009	0.0015
12	rs11180162	75081042	1.06	0.0904005175896243	1.05	0.0267145227362304	0.832755824981704	0.333000619763289	0.0169	0.0257	0.0136	0.0021	0.1589	0.006	0.0024	0.0522	7e-04	0.1204	0.1541	0.0273	0.0021	0.1192	0.0194	0.0067	0.0031	0.001	8e-04	0.0265	0.0163	0.0314	0.0666	0.0201	0.1009	0.0015
12	rs12302160	75088138	1.06	0.0904005175896243	1.05	0.0267145227362304	0.845918111019032	0.322381424346669	0.0169	0.0256	0.0136	0.0021	0.159	0.006	0.0024	0.0522	7e-04	0.1204	0.1542	0.0274	0.002	0.1191	0.0194	0.0067	0.0031	0.001	8e-04	0.0266	0.0162	0.0314	0.0666	0.0202	0.1007	0.0015
12	rs7136441	75102282	1.06	0.0904005175896243	1.05	0.0267145227362304	0.791388731537042	0.30323917236499	0.0168	0.0254	0.0138	0.0021	0.1593	0.0057	0.0024	0.0518	7e-04	0.1205	0.1544	0.0278	0.0021	0.1187	0.0193	0.0066	0.0031	0.001	8e-04	0.0267	0.0161	0.0317	0.0668	0.0204	0.1005	0.0015
12	rs7972941	75105972	1.06	0.0904005175896243	1.05	0.0267145227362304	0.77266330683334	0.30742288181443	0.0168	0.0254	0.0138	0.0021	0.1593	0.0057	0.0024	0.0518	7e-04	0.1204	0.1544	0.0279	0.0021	0.1188	0.0193	0.0066	0.0031	0.001	8e-04	0.0267	0.016	0.0317	0.0668	0.0204	0.1005	0.0015
12	rs6582242	75116718	1.06	0.0904005175896243	1.05	0.0267145227362304	0.717071765658556	0.313670147471775	0.0168	0.0254	0.0139	0.0021	0.159	0.0057	0.0023	0.0516	7e-04	0.1204	0.1547	0.0281	0.0021	0.1188	0.0192	0.0065	0.003	0.001	8e-04	0.0267	0.016	0.0319	0.067	0.0205	0.1005	0.0015
12	rs4882653	75118838	1.06	0.0904005175896243	1.06	0.021606521931111	0.693631592718807	0.325300772011758	0.0169	0.0254	0.014	0.0021	0.159	0.0057	0.0023	0.0516	7e-04	0.1204	0.1547	0.0282	0.0021	0.1188	0.0192	0.0064	0.003	0.001	8e-04	0.0267	0.016	0.0318	0.067	0.0205	0.1005	0.0014
12	rs17114156	75121997	1.06	0.0904005175896243	1.06	0.021606521931111	0.696349610276478	0.316324434414308	0.0168	0.0253	0.014	0.0021	0.1588	0.0057	0.0023	0.0517	7e-04	0.1205	0.1546	0.0285	0.0021	0.1187	0.0192	0.0064	0.003	0.001	8e-04	0.0267	0.016	0.0319	0.067	0.0205	0.1004	0.0014
12	rs17789260	75122415	1.06	0.0904005175896243	1.06	0.021606521931111	0.697600020432666	0.315117118608855	0.0168	0.0253	0.014	0.0021	0.1588	0.0057	0.0023	0.0517	7e-04	0.1205	0.1546	0.0285	0.0021	0.1187	0.0192	0.0064	0.003	0.001	8e-04	0.0267	0.016	0.0319	0.067	0.0205	0.1003	0.0014
12	rs75342567	75123543	1.06	0.0904005175896243	1.06	0.021606521931111	0.69796797866698	0.309701196533519	0.0168	0.0253	0.014	0.0021	0.1587	0.0057	0.0023	0.0517	7e-04	0.1205	0.1546	0.0286	0.0021	0.1187	0.0192	0.0064	0.003	0.001	8e-04	0.0267	0.016	0.0319	0.067	0.0205	0.1003	0.0014
12	rs117024462	75125247	1.06	0.0904005175896243	1.06	0.021606521931111	0.689380480499021	0.308981186909106	0.0168	0.0253	0.014	0.0021	0.1587	0.0056	0.0023	0.0517	7e-04	0.1205	0.1545	0.0286	0.0021	0.1187	0.0193	0.0064	0.003	0.001	8e-04	0.0267	0.0161	0.0319	0.067	0.0205	0.1003	0.0014
12	rs7973732	75150339	1.05	0.104628957265627	1.06	0.021606521931111	0.639498901252407	0.308861233876846	0.0168	0.0252	0.0142	0.0023	0.158	0.0058	0.0024	0.0516	0.0011	0.1207	0.1546	0.0289	0.0022	0.1177	0.0194	0.0065	0.0032	0.001	0.001	0.0267	0.0159	0.0319	0.0671	0.0207	0.0995	0.0014
12	rs1508283	75155034	1.05	0.104628957265627	1.06	0.021606521931111	0.661028619299925	0.323840131208967	0.0168	0.0252	0.0142	0.0023	0.1579	0.0058	0.0025	0.0516	0.0012	0.1207	0.1546	0.0289	0.0022	0.1177	0.0194	0.0065	0.0032	0.001	0.001	0.0268	0.0158	0.0319	0.0671	0.0208	0.0994	0.0014
12	rs1396229	75155227	1.05	0.104628957265627	1.06	0.021606521931111	0.639569657172471	0.328716419914154	0.0168	0.0252	0.0142	0.0023	0.1579	0.0058	0.0025	0.0516	0.0012	0.1207	0.1546	0.0289	0.0022	0.1177	0.0194	0.0065	0.0032	0.001	0.001	0.0268	0.0158	0.0319	0.0671	0.0208	0.0994	0.0014
12	rs2048182	75159389	1.05	0.104628957265627	1.06	0.021606521931111	0.642402815313904	0.322381424346669	0.0168	0.0252	0.0143	0.0023	0.1579	0.0058	0.0025	0.0516	0.0012	0.1206	0.1546	0.0289	0.0022	0.1177	0.0194	0.0065	0.0033	0.001	0.001	0.0268	0.0159	0.0319	0.0671	0.0208	0.0994	0.0014
12	rs10506687	75163072	1.05	0.104628957265627	1.06	0.021606521931111	0.622411180277612	0.31487581964768	0.0168	0.0251	0.0143	0.0023	0.1578	0.0059	0.0025	0.0516	0.0012	0.1205	0.1547	0.0289	0.0022	0.1176	0.0195	0.0065	0.0033	0.001	0.001	0.0268	0.0158	0.032	0.0671	0.0208	0.0993	0.0014
12	rs7960435	75173311	1.05	0.104628957265627	1.06	0.021606521931111	0.606502177434256	0.302166140036837	0.0169	0.0251	0.0143	0.0023	0.1577	0.0059	0.0025	0.0516	0.0012	0.1205	0.1547	0.0289	0.0022	0.1176	0.0195	0.0065	0.0033	0.001	0.001	0.0268	0.0158	0.032	0.0672	0.0208	0.0992	0.0014
12	rs78590150	75177740	1.05	0.104628957265627	1.06	0.021606521931111	0.585948428723231	0.289732574626647	0.0169	0.0251	0.0143	0.0023	0.1576	0.0059	0.0025	0.0516	0.0012	0.1205	0.1547	0.0289	0.0023	0.1176	0.0195	0.0065	0.0033	0.001	0.0011	0.0267	0.0158	0.032	0.0673	0.0208	0.0991	0.0014
12	rs112976748	75179020	1.05	0.104628957265627	1.06	0.021606521931111	0.585268959071851	0.28832169885623	0.0169	0.0251	0.0143	0.0023	0.1576	0.0059	0.0025	0.0515	0.0012	0.1205	0.1547	0.0289	0.0023	0.1176	0.0195	0.0065	0.0033	0.001	0.0011	0.0267	0.0158	0.032	0.0673	0.0208	0.0991	0.0014
12	rs112738730	75190122	1.05	0.104628957265627	1.06	0.021606521931111	0.578359306873076	0.299191496639808	0.0169	0.0251	0.0143	0.0023	0.1575	0.0059	0.0025	0.0515	0.0012	0.1205	0.1548	0.029	0.0023	0.1176	0.0196	0.0065	0.0033	0.001	0.0011	0.0267	0.0158	0.032	0.0673	0.0209	0.099	0.0014
12	rs1508269	75191495	1.05	0.104628957265627	1.06	0.021606521931111	0.575660067681908	0.293268893540152	0.0169	0.025	0.0144	0.0023	0.1575	0.0059	0.0025	0.0515	0.0012	0.1205	0.1548	0.029	0.0023	0.1176	0.0196	0.0065	0.0033	0.001	0.0011	0.0267	0.0158	0.032	0.0674	0.0209	0.099	0.0014
12	rs192429348	75196564	1.05	0.104628957265627	1.06	0.021606521931111	0.530096455957882	0.165755119893042	0.0179	0.0239	0.014	0.0023	0.157	0.006	0.0026	0.0521	0.0011	0.1192	0.1586	0.0286	0.0018	0.1174	0.0184	0.0065	0.0032	9e-04	0.0012	0.0278	0.0167	0.0324	0.0694	0.0211	0.0949	0.001
12	rs7298459	75196736	1.05	0.104628957265627	1.06	0.021606521931111	0.530291001741945	0.166147191699886	0.0179	0.0239	0.014	0.0023	0.157	0.006	0.0026	0.0521	0.0011	0.1192	0.1586	0.0286	0.0018	0.1174	0.0184	0.0065	0.0032	9e-04	0.0012	0.0278	0.0167	0.0324	0.0694	0.0211	0.0949	0.001
12	rs28444919	75197629	1.05	0.104628957265627	1.06	0.021606521931111	0.531458987726733	0.16448313627982	0.0179	0.0239	0.014	0.0022	0.1571	0.006	0.0026	0.052	0.0011	0.1192	0.1587	0.0286	0.0018	0.1176	0.0184	0.0065	0.0032	9e-04	0.0012	0.0278	0.0166	0.0324	0.0694	0.0211	0.095	0.001
12	rs1396228	75215183	1.05	0.104628957265627	1.06	0.021606521931111	0.54524107183418	0.186258923627492	0.018	0.0238	0.014	0.0022	0.1575	0.006	0.0026	0.052	0.0011	0.1191	0.1586	0.0285	0.0017	0.1177	0.0184	0.0065	0.0032	0.001	0.0011	0.0278	0.0168	0.0325	0.069	0.0211	0.0949	0.001
12	rs117675852	75215820	1.05	0.104628957265627	1.06	0.021606521931111	0.544715487511593	0.186054927669735	0.018	0.0238	0.014	0.0022	0.1575	0.006	0.0026	0.052	0.0011	0.1191	0.1586	0.0285	0.0017	0.1177	0.0184	0.0065	0.0032	0.001	0.0011	0.0278	0.0168	0.0325	0.069	0.0211	0.0949	0.001
12	rs77317533	75218998	1.05	0.104628957265627	1.06	0.021606521931111	0.543599414997437	0.185036094880622	0.018	0.0238	0.014	0.0022	0.1575	0.006	0.0026	0.052	0.0011	0.119	0.1586	0.0285	0.0017	0.1177	0.0184	0.0065	0.0032	0.001	0.0011	0.0278	0.0168	0.0325	0.069	0.0212	0.0949	0.001
12	rs73349242	75224285	1.05	0.104628957265627	1.07	0.017336650251793	0.539080573538157	0.181991115950317	0.018	0.0238	0.014	0.0022	0.1575	0.006	0.0026	0.052	0.0011	0.119	0.1586	0.0285	0.0017	0.1177	0.0184	0.0065	0.0032	0.001	0.0011	0.0278	0.0168	0.0325	0.069	0.0212	0.0949	0.001
12	rs988895	75232980	1.05	0.104628957265627	1.07	0.017336650251793	0.539472808582026	0.180172472046848	0.018	0.0237	0.014	0.0022	0.1574	0.006	0.0026	0.0521	0.0011	0.1191	0.1587	0.0285	0.0017	0.1178	0.0183	0.0065	0.0032	0.001	0.0011	0.0278	0.0168	0.0325	0.0689	0.0212	0.0949	0.001
12	rs1508277	75245764	1.05	0.104628957265627	1.07	0.017336650251793	0.545832639992197	0.189738499501101	0.0181	0.0237	0.014	0.0022	0.1574	0.006	0.0026	0.0522	0.0011	0.1191	0.1587	0.0284	0.0017	0.1178	0.0183	0.0065	0.0032	0.001	0.0011	0.0278	0.0167	0.0324	0.069	0.0212	0.0949	0.001
12	rs1124158	75249166	1.05	0.104628957265627	1.07	0.017336650251793	0.546161419693245	0.189020323484929	0.0181	0.0237	0.014	0.0022	0.1574	0.006	0.0026	0.0522	0.0011	0.1191	0.1588	0.0284	0.0017	0.1178	0.0182	0.0065	0.0032	0.001	0.0011	0.0278	0.0167	0.0324	0.069	0.0212	0.0949	0.001
12	rs78619467	75259656	1.05	0.104628957265627	1.07	0.017336650251793	0.542287771984679	0.159236617507355	0.0181	0.0236	0.014	0.0022	0.1573	0.006	0.0026	0.0521	0.001	0.1192	0.1589	0.0284	0.0017	0.1177	0.0182	0.0065	0.0032	0.001	0.0011	0.0278	0.0167	0.0324	0.0689	0.0213	0.095	0.001
12	rs12230392	75267565	1.05	0.104628957265627	1.07	0.017336650251793	0.54721414200697	0.155485078419996	0.0181	0.0236	0.014	0.0022	0.1572	0.006	0.0026	0.0521	0.001	0.1192	0.159	0.0284	0.0017	0.1177	0.0182	0.0065	0.0032	0.001	0.0012	0.0279	0.0168	0.0324	0.0689	0.0213	0.0951	9e-04
12	rs7302140	75268122	1.05	0.104628957265627	1.06	0.021606521931111	0.546029896609354	0.155580873835835	0.0181	0.0236	0.014	0.0022	0.1572	0.006	0.0026	0.0521	0.001	0.1192	0.159	0.0284	0.0017	0.1177	0.0182	0.0065	0.0032	0.001	0.0012	0.0279	0.0168	0.0324	0.0689	0.0213	0.0951	9e-04
12	rs11180276	75296610	1.05	0.104628957265627	1.06	0.021606521931111	0.649653125865248	0.157308779897678	0.0182	0.0233	0.014	0.0023	0.1568	0.0059	0.0025	0.0519	0.0011	0.1194	0.1592	0.0283	0.0016	0.1175	0.0181	0.0064	0.0031	0.0011	0.0017	0.028	0.0169	0.0324	0.0687	0.0214	0.0951	9e-04
12	rs76491438	75298413	1.05	0.104628957265627	1.06	0.021606521931111	0.652078102091076	0.158078914483586	0.0182	0.0233	0.014	0.0023	0.1568	0.0059	0.0025	0.0519	0.0011	0.1194	0.1592	0.0283	0.0016	0.1175	0.0181	0.0064	0.0031	0.0011	0.0017	0.028	0.0169	0.0324	0.0687	0.0214	0.0952	9e-04
12	rs76501900	75299595	1.05	0.104628957265627	1.06	0.021606521931111	0.656295864372493	0.155676690275074	0.0182	0.0233	0.014	0.0023	0.1568	0.0059	0.0025	0.0519	0.0011	0.1194	0.1592	0.0283	0.0016	0.1175	0.0181	0.0064	0.0031	0.0011	0.0017	0.028	0.0169	0.0324	0.0687	0.0214	0.0952	9e-04
12	rs12832858	75328083	1.05	0.104628957265627	1.06	0.021606521931111	0.711272017573792	0.154146153780575	0.0182	0.0232	0.014	0.0023	0.1567	0.0059	0.0025	0.0518	0.0012	0.1194	0.1593	0.0283	0.0016	0.1174	0.018	0.0064	0.0032	0.0011	0.0019	0.0281	0.017	0.0323	0.0686	0.0214	0.0951	9e-04
12	rs35536611	75335775	1.05	0.104628957265627	1.06	0.021606521931111	0.709046916214497	0.149020677207824	0.0182	0.0232	0.014	0.0023	0.1566	0.0059	0.0025	0.0518	0.0011	0.1194	0.1593	0.0283	0.0016	0.1174	0.018	0.0064	0.0032	0.0011	0.0019	0.0281	0.017	0.0323	0.0687	0.0214	0.0951	9e-04
12	rs79354351	75341966	1.05	0.104628957265627	1.06	0.021606521931111	0.717071765658556	0.142562791242442	0.0183	0.0232	0.014	0.0023	0.1565	0.0059	0.0025	0.0518	0.0011	0.1194	0.1593	0.0284	0.0016	0.1174	0.018	0.0064	0.0032	0.0011	0.0019	0.0281	0.017	0.0323	0.0688	0.0214	0.095	9e-04
12	rs117126859	75360745	1.05	0.104628957265627	1.06	0.021606521931111	0.736253210822627	0.144797267381713	0.0183	0.0231	0.0141	0.0023	0.1563	0.0059	0.0025	0.0518	0.0011	0.1195	0.1593	0.0284	0.0016	0.1175	0.018	0.0064	0.0032	0.0011	0.0019	0.0282	0.017	0.0324	0.0687	0.0215	0.0949	9e-04
12	rs55986444	75366509	1.05	0.104628957265627	1.06	0.021606521931111	0.718562245454423	0.145077461714473	0.0183	0.0231	0.0141	0.0023	0.1563	0.0059	0.0025	0.0518	0.0011	0.1195	0.1593	0.0284	0.0016	0.1175	0.018	0.0064	0.0032	0.0011	0.0019	0.0282	0.017	0.0324	0.0687	0.0215	0.0949	9e-04
12	rs10506682	75366735	1.05	0.104628957265627	1.06	0.021606521931111	0.716103689715297	0.145170903389879	0.0183	0.0231	0.0141	0.0023	0.1563	0.0059	0.0025	0.0518	0.0011	0.1195	0.1593	0.0284	0.0016	0.1174	0.018	0.0064	0.0032	0.0011	0.0019	0.0282	0.017	0.0324	0.0687	0.0215	0.0949	9e-04
12	rs76388469	75377226	1.05	0.104628957265627	1.06	0.021606521931111	0.70986242693014	0.123121727008339	0.0181	0.023	0.0142	0.0024	0.156	0.0061	0.0026	0.0516	0.0011	0.1194	0.1594	0.0286	0.0015	0.1174	0.0178	0.0064	0.0034	0.0011	0.0019	0.0284	0.0172	0.0324	0.0688	0.0216	0.0946	9e-04
12	rs10879871	75380511	1.04	0.120487900976968	1.05	0.0267145227362304	0.696790817161364	0.111974809232771	0.0181	0.0229	0.0143	0.0025	0.1557	0.0062	0.0027	0.0515	0.0012	0.1192	0.1596	0.0287	0.0015	0.1175	0.0176	0.0064	0.0035	0.0011	0.002	0.0287	0.0173	0.0324	0.0687	0.0216	0.0942	8e-04
12	rs7957849	75387057	1.04	0.120487900976968	1.05	0.0267145227362304	0.733316601343496	0.117627900970223	0.018	0.0228	0.0143	0.0025	0.1555	0.0062	0.0027	0.0513	0.0012	0.1194	0.1596	0.0287	0.0015	0.1176	0.0176	0.0064	0.0036	0.0011	0.002	0.0287	0.0173	0.0324	0.0687	0.0217	0.0942	8e-04
12	rs117614894	75388719	1.04	0.120487900976968	1.05	0.0267145227362304	0.739572515645011	0.117282286432709	0.018	0.0228	0.0143	0.0025	0.1555	0.0062	0.0027	0.0513	0.0012	0.1194	0.1596	0.0288	0.0015	0.1176	0.0176	0.0064	0.0036	0.0011	0.002	0.0287	0.0173	0.0324	0.0687	0.0218	0.0942	8e-04
12	rs34705506	75392744	1.04	0.120487900976968	1.05	0.0267145227362304	0.74615501693309	0.119101046523884	0.018	0.0227	0.0142	0.0025	0.1555	0.0063	0.0027	0.0512	0.0012	0.1194	0.1596	0.0288	0.0015	0.1176	0.0176	0.0064	0.0036	0.0011	0.002	0.0287	0.0173	0.0324	0.0687	0.0218	0.0941	8e-04
12	rs189570277	75401919	1.04	0.120487900976968	1.05	0.0267145227362304	0.763680151701916	0.119101046523884	0.0181	0.0227	0.0142	0.0026	0.1553	0.0063	0.0027	0.0511	0.0012	0.1195	0.1595	0.0288	0.0015	0.1177	0.0176	0.0064	0.0037	0.0011	0.002	0.0287	0.0173	0.0324	0.0687	0.0219	0.0941	8e-04
12	rs78376043	75403869	1.04	0.120487900976968	1.05	0.0267145227362304	0.768972366938064	0.121454929311561	0.0181	0.0227	0.0142	0.0026	0.1553	0.0063	0.0027	0.0511	0.0012	0.1196	0.1595	0.0289	0.0015	0.1177	0.0176	0.0064	0.0037	0.0011	0.002	0.0287	0.0173	0.0324	0.0687	0.0219	0.0941	8e-04
12	rs1918131	75407117	1.04	0.120487900976968	1.05	0.0267145227362304	0.772201518176396	0.121017717592685	0.0181	0.0227	0.0142	0.0026	0.1553	0.0063	0.0027	0.0511	0.0012	0.1196	0.1595	0.0289	0.0015	0.1177	0.0176	0.0064	0.0037	0.0011	0.002	0.0287	0.0173	0.0324	0.0687	0.0219	0.0941	8e-04
12	rs12299691	75416377	1.04	0.120487900976968	1.05	0.0267145227362304	0.768972366938064	0.117714364705915	0.0181	0.0227	0.0142	0.0026	0.1552	0.0063	0.0027	0.0511	0.0012	0.1196	0.1595	0.0289	0.0015	0.1177	0.0176	0.0064	0.0037	0.0011	0.002	0.0287	0.0173	0.0324	0.0688	0.0219	0.094	8e-04
12	rs17114487	75419718	1.04	0.120487900976968	1.05	0.0267145227362304	0.760313743255775	0.111889973197969	0.0181	0.0225	0.0143	0.0026	0.1548	0.0063	0.0027	0.051	0.0012	0.1196	0.1594	0.0289	0.0015	0.1178	0.0176	0.0064	0.0038	0.0011	0.002	0.0289	0.0173	0.0324	0.0689	0.0219	0.0939	8e-04
12	rs10506678	75422205	1.04	0.120487900976968	1.05	0.0267145227362304	0.764369535712348	0.109608712564774	0.0181	0.0225	0.0144	0.0026	0.1546	0.0063	0.0027	0.0509	0.0012	0.1196	0.1594	0.0289	0.0015	0.1179	0.0176	0.0064	0.0038	0.0011	0.002	0.029	0.0174	0.0324	0.069	0.022	0.0938	8e-04
12	rs117559199	75424551	1.04	0.120487900976968	1.05	0.0267145227362304	0.751698026396508	0.103943731717175	0.0181	0.0225	0.0144	0.0026	0.1546	0.0063	0.0027	0.0509	0.0012	0.1195	0.1594	0.0289	0.0015	0.1179	0.0177	0.0064	0.0038	0.0011	0.002	0.029	0.0174	0.0324	0.069	0.022	0.0937	8e-04
12	rs117264642	75429922	1.04	0.120487900976968	1.04	0.0327749489679439	0.743806587128921	0.106345498243256	0.0181	0.0224	0.0144	0.0027	0.1546	0.0063	0.0028	0.0509	0.0012	0.1195	0.1593	0.0289	0.0015	0.1178	0.0179	0.0064	0.0038	0.0011	0.002	0.029	0.0174	0.0324	0.069	0.022	0.0937	8e-04
12	rs73181365	75431454	1.04	0.120487900976968	1.04	0.0327749489679439	0.742520120200491	0.106345498243256	0.0181	0.0224	0.0144	0.0027	0.1546	0.0063	0.0028	0.0509	0.0012	0.1195	0.1593	0.0289	0.0015	0.1178	0.0179	0.0064	0.0039	0.0011	0.002	0.029	0.0173	0.0324	0.069	0.022	0.0937	8e-04
12	rs73185154	75442569	1.04	0.120487900976968	1.04	0.0327749489679439	0.733015703268291	0.103861291198418	0.0181	0.0224	0.0144	0.0027	0.1547	0.0063	0.0028	0.0508	0.0012	0.1195	0.1593	0.0289	0.0015	0.1178	0.0178	0.0065	0.0039	0.0011	0.002	0.0291	0.0173	0.0323	0.069	0.022	0.0936	8e-04
12	rs74883048	75448975	1.04	0.120487900976968	1.04	0.0327749489679439	0.698998722287822	0.0943136355729378	0.0181	0.0223	0.0145	0.0028	0.1546	0.0065	0.003	0.0506	0.0012	0.1196	0.159	0.0289	0.0015	0.1176	0.0177	0.0065	0.0041	0.0011	0.0021	0.0294	0.0175	0.0322	0.0689	0.0221	0.0929	8e-04
12	rs7970507	75453875	1.04	0.120487900976968	1.04	0.0327749489679439	0.699072372797638	0.0942342717704379	0.0181	0.0223	0.0145	0.0028	0.1546	0.0065	0.003	0.0506	0.0012	0.1196	0.159	0.0289	0.0015	0.1176	0.0177	0.0065	0.0041	0.0011	0.0021	0.0295	0.0175	0.0322	0.0689	0.0221	0.0928	8e-04
12	rs4019544	75469103	1.04	0.120487900976968	1.04	0.0327749489679439	0.696423136093002	0.0918656599200028	0.0181	0.0223	0.0145	0.0029	0.1543	0.0065	0.0031	0.0506	0.0013	0.1198	0.1591	0.029	0.0015	0.1175	0.0177	0.0065	0.0041	0.0011	0.0021	0.0296	0.0176	0.0321	0.0689	0.022	0.0926	8e-04
12	rs10879883	75479379	1.04	0.120487900976968	1.04	0.0327749489679439	0.693191280658296	0.0902998883975837	0.0182	0.0222	0.0145	0.0029	0.1542	0.0066	0.0031	0.0506	0.0013	0.12	0.159	0.029	0.0015	0.1174	0.0177	0.0065	0.0042	0.0011	0.0021	0.0296	0.0176	0.0321	0.069	0.022	0.0925	8e-04
12	rs9634305	75484196	1.04	0.120487900976968	1.03	0.0399082203678001	0.678004574704663	0.0882804301880611	0.0182	0.0222	0.0144	0.0029	0.1541	0.0066	0.0032	0.0506	0.0013	0.1201	0.1587	0.029	0.0015	0.1173	0.0177	0.0065	0.0042	0.0011	0.0021	0.0296	0.0177	0.0322	0.069	0.022	0.0925	8e-04
12	rs74469941	75500443	1.04	0.120487900976968	1.03	0.0399082203678001	0.60002676399416	0.086969890460622	0.0182	0.0221	0.0145	0.0031	0.1537	0.0067	0.0034	0.0502	0.0014	0.1208	0.1582	0.0293	0.0017	0.1166	0.0175	0.0064	0.0045	0.0012	0.0022	0.0298	0.0178	0.0325	0.0691	0.0219	0.092	9e-04
12	rs17114645	75509034	1.04	0.120487900976968	1.03	0.0399082203678001	0.583300568303982	0.0878169919829966	0.0182	0.0221	0.0145	0.0031	0.1537	0.0067	0.0035	0.0499	0.0014	0.1212	0.1578	0.0295	0.0017	0.1164	0.0175	0.0064	0.0048	0.0013	0.0023	0.0298	0.0179	0.0326	0.0691	0.0218	0.0916	9e-04
12	rs7959097	75509175	1.04	0.120487900976968	1.03	0.0399082203678001	0.586356286231167	0.0872005922721465	0.0182	0.0221	0.0145	0.0031	0.1537	0.0067	0.0035	0.0499	0.0014	0.1212	0.1578	0.0295	0.0017	0.1164	0.0175	0.0064	0.0048	0.0013	0.0023	0.0298	0.0179	0.0326	0.0692	0.0218	0.0916	9e-04
12	rs11180370	75510415	1.04	0.120487900976968	1.03	0.0399082203678001	0.588533750814475	0.0857436209346151	0.0182	0.0221	0.0145	0.0031	0.1537	0.0067	0.0035	0.0499	0.0014	0.1212	0.1578	0.0295	0.0017	0.1163	0.0175	0.0064	0.0048	0.0013	0.0023	0.0298	0.0179	0.0326	0.0692	0.0218	0.0916	9e-04
12	rs10160910	75516037	1.04	0.120487900976968	1.03	0.0399082203678001	0.589760220051438	0.0846003499373668	0.0182	0.022	0.0145	0.0031	0.1537	0.0067	0.0035	0.0499	0.0014	0.1211	0.1578	0.0295	0.0017	0.1163	0.0175	0.0064	0.0048	0.0013	0.0023	0.0298	0.0179	0.0325	0.0692	0.0218	0.0915	9e-04
12	rs4473004	75521459	1.04	0.120487900976968	1.03	0.0399082203678001	0.578291754207181	0.0839173532368919	0.0182	0.022	0.0145	0.0032	0.1537	0.0067	0.0035	0.0499	0.0014	0.1211	0.1578	0.0295	0.0017	0.1163	0.0175	0.0064	0.0049	0.0013	0.0023	0.0298	0.018	0.0325	0.0692	0.0218	0.0916	9e-04
12	rs74347185	75543807	1.04	0.120487900976968	1.03	0.0399082203678001	0.543796290468781	0.0922587702781555	0.0181	0.022	0.0145	0.0032	0.1536	0.0067	0.0035	0.0499	0.0013	0.1211	0.1577	0.0295	0.0017	0.1163	0.0174	0.0064	0.0049	0.0013	0.0023	0.0298	0.018	0.0326	0.0692	0.0218	0.0917	9e-04
12	rs76319653	75554050	1.04	0.120487900976968	1.03	0.0399082203678001	0.573908718702594	0.0939963386278548	0.0181	0.0219	0.0145	0.0032	0.1531	0.0067	0.0036	0.0501	0.001	0.121	0.1577	0.0297	0.0018	0.1164	0.0173	0.0063	0.0051	0.0013	0.0023	0.0298	0.0181	0.0326	0.0694	0.0218	0.092	9e-04
12	rs17114754	75557126	1.04	0.120487900976968	1.03	0.0399082203678001	0.576806525461036	0.0920228242190102	0.0181	0.022	0.0145	0.0032	0.1532	0.0068	0.0036	0.0501	0.001	0.1209	0.1577	0.0297	0.0018	0.1164	0.0172	0.0063	0.0051	0.0013	0.0023	0.0298	0.0181	0.0327	0.0694	0.0218	0.092	9e-04
12	rs2446329	75558283	1.04	0.120487900976968	1.03	0.0399082203678001	0.580725964238077	0.097027633773626	0.0181	0.022	0.0145	0.0032	0.1531	0.0068	0.0036	0.0501	0.001	0.1209	0.1577	0.0297	0.0017	0.1164	0.0171	0.0063	0.0051	0.0013	0.0023	0.0298	0.0181	0.0327	0.0694	0.0217	0.092	9e-04
12	rs59879144	75564449	1.04	0.120487900976968	1.03	0.0399082203678001	0.509858322081779	0.0785343170470082	0.0181	0.0218	0.0145	0.0034	0.1532	0.0068	0.0037	0.0501	0.001	0.1206	0.1572	0.03	0.0017	0.1164	0.017	0.0063	0.0053	0.0013	0.0023	0.0298	0.0184	0.0329	0.0693	0.0216	0.092	9e-04
12	rs61932891	75565117	1.04	0.120487900976968	1.03	0.0399082203678001	0.365452042662678	0.0606046119938404	0.0181	0.0213	0.0147	0.0037	0.153	0.0071	0.0042	0.05	0.0012	0.1191	0.1552	0.031	0.0018	0.1159	0.0168	0.0063	0.0058	0.0015	0.0023	0.0303	0.0194	0.0337	0.0693	0.0211	0.0918	9e-04
12	rs735637	75565735	1.03	0.13807906481078	1.03	0.0399082203678001	0.265695598600389	0.0443424760554932	0.0183	0.0207	0.0149	0.0039	0.1526	0.007	0.0044	0.0496	0.0014	0.1193	0.1543	0.0316	0.002	0.1152	0.0165	0.0062	0.0059	0.0016	0.0024	0.0311	0.02	0.0336	0.0699	0.0206	0.0916	9e-04
12	rs34050059	75565861	1.03	0.13807906481078	1.03	0.0399082203678001	0.246163368498883	0.0427370572784093	0.0183	0.0205	0.015	0.0039	0.1527	0.007	0.0045	0.0496	0.0014	0.1191	0.154	0.0317	0.002	0.1154	0.0162	0.0062	0.0059	0.0016	0.0024	0.0312	0.0201	0.0337	0.0701	0.0206	0.0916	0.001
12	rs118078120	75567228	1.01	0.178854520006857	1.03	0.0399082203678001	0.105544982849371	0.0244045474095953	0.0181	0.0193	0.0153	0.0041	0.1537	0.0071	0.005	0.0495	0.0015	0.1171	0.1519	0.0324	0.0021	0.1159	0.0159	0.0061	0.0061	0.0018	0.0023	0.0324	0.0211	0.034	0.0709	0.0202	0.0907	0.001
12	rs118113504	75570142	1.01	0.178854520006857	1.03	0.0399082203678001	0.102352255516496	0.0252455647325569	0.0181	0.0192	0.0153	0.0041	0.1539	0.0071	0.0051	0.0495	0.0015	0.1168	0.1518	0.0325	0.0021	0.1159	0.0158	0.0061	0.0061	0.0018	0.0023	0.0325	0.0212	0.034	0.071	0.0201	0.0906	0.001
12	rs113726329	75577415	1.01	0.178854520006857	1.03	0.0399082203678001	0.107123930326613	0.0253795931378097	0.0181	0.0191	0.0153	0.0041	0.154	0.0071	0.0051	0.0495	0.0015	0.1167	0.1518	0.0325	0.0021	0.1159	0.0159	0.0061	0.0061	0.0018	0.0023	0.0325	0.0212	0.034	0.071	0.0201	0.0906	0.001
12	rs1463509	75581370	1.01	0.178854520006857	1.03	0.0399082203678001	0.115293849386256	0.0229761335677571	0.0181	0.0191	0.0153	0.0041	0.154	0.0071	0.0051	0.0495	0.0015	0.1167	0.1517	0.0325	0.0021	0.1159	0.0159	0.0061	0.0061	0.0018	0.0023	0.0325	0.0212	0.0341	0.071	0.0202	0.0906	0.001
12	rs75224879	75589178	1	0.202230525110681	1.03	0.0399082203678001	0.104429846058308	0.0229761335677571	0.0181	0.0191	0.0153	0.0041	0.154	0.0071	0.0051	0.0495	0.0015	0.1167	0.1518	0.0325	0.0021	0.1159	0.0159	0.0061	0.0061	0.0018	0.0023	0.0325	0.0212	0.0341	0.0711	0.0201	0.0905	0.001
12	rs55728930	75600568	1	0.202230525110681	1.03	0.0399082203678001	0.0928187439580642	0.0227208493050022	0.0181	0.0191	0.0153	0.0041	0.1541	0.007	0.0052	0.0495	0.0015	0.1166	0.1519	0.0325	0.0021	0.1159	0.0159	0.0061	0.0061	0.0019	0.0023	0.0325	0.0212	0.0341	0.0711	0.0201	0.0905	0.001
12	rs61932914	75601443	1	0.202230525110681	1.03	0.0399082203678001	0.0916680446700864	0.0228483206151456	0.0181	0.0191	0.0152	0.0041	0.154	0.007	0.0052	0.0495	0.0015	0.1165	0.1519	0.0327	0.0021	0.1159	0.0158	0.0061	0.0061	0.0019	0.0023	0.0325	0.0212	0.0341	0.071	0.0201	0.0904	0.001
12	rs117091862	75609316	1	0.202230525110681	1.03	0.0399082203678001	0.0846285198125489	0.0237501707226103	0.0181	0.0191	0.0152	0.0041	0.1543	0.007	0.0053	0.0495	0.0015	0.1163	0.152	0.0327	0.0021	0.1161	0.0159	0.0061	0.006	0.0019	0.0022	0.0325	0.0213	0.034	0.0709	0.02	0.0904	0.001
12	rs73187158	75611311	1	0.202230525110681	1.02	0.0482398620390144	0.0858393726433964	0.0238369309313263	0.0181	0.0191	0.0152	0.0041	0.1543	0.007	0.0053	0.0495	0.0015	0.1163	0.1521	0.0327	0.0021	0.1161	0.0159	0.0061	0.006	0.0019	0.0022	0.0325	0.0213	0.034	0.0709	0.02	0.0904	0.001
12	rs2471664	75611888	1	0.202230525110681	1.01	0.0578993944755651	0.0872501508224869	0.0238369309313263	0.0181	0.0191	0.0152	0.0041	0.1544	0.007	0.0053	0.0495	0.0015	0.1163	0.1521	0.0327	0.0021	0.1162	0.0159	0.0061	0.006	0.0019	0.0022	0.0325	0.0213	0.034	0.0709	0.02	0.0904	0.001
12	rs77117491	75620412	1	0.202230525110681	1.01	0.0578993944755651	0.0766968753741074	0.0232327833270784	0.0181	0.019	0.0152	0.0041	0.1544	0.007	0.0053	0.0496	0.0015	0.1161	0.1521	0.0327	0.0021	0.1161	0.0159	0.0061	0.006	0.002	0.0022	0.0325	0.0213	0.034	0.0709	0.02	0.0904	0.001
12	rs12424001	75625410	1	0.202230525110681	1.01	0.0578993944755651	0.0769801204684144	0.0239673541978909	0.0181	0.019	0.0152	0.0041	0.1544	0.007	0.0053	0.0496	0.0015	0.1161	0.1521	0.0327	0.0021	0.1161	0.0159	0.0061	0.006	0.002	0.0022	0.0325	0.0213	0.034	0.0709	0.02	0.0904	0.001
12	rs75928451	75627785	1	0.202230525110681	1.01	0.0578993944755651	0.0778119312855507	0.024668668750964	0.0181	0.019	0.0152	0.0041	0.1545	0.007	0.0053	0.0495	0.0015	0.1161	0.1522	0.0327	0.0021	0.1162	0.0159	0.0061	0.006	0.002	0.0022	0.0325	0.0212	0.0341	0.0709	0.02	0.0904	0.001
12	rs2250480	75628817	1	0.202230525110681	1.01	0.0578993944755651	0.0670444140222232	0.0255588208873387	0.0187	0.019	0.0152	0.0041	0.1546	0.007	0.0053	0.0494	0.0017	0.1164	0.1519	0.0327	0.0023	0.1161	0.0157	0.0061	0.006	0.002	0.0022	0.0324	0.0214	0.0339	0.0706	0.0196	0.0904	0.0012
12	rs78689356	75644678	1	0.202230525110681	1.01	0.0578993944755651	0.0554349816304036	0.0261000856280835	0.0186	0.019	0.0152	0.0041	0.1548	0.0069	0.0053	0.0493	0.0017	0.1163	0.1517	0.0327	0.0023	0.1162	0.0157	0.006	0.006	0.002	0.0022	0.0323	0.0215	0.034	0.0706	0.0196	0.0904	0.0012
12	rs61932921	75645034	1	0.202230525110681	1.01	0.0578993944755651	0.055294414643485	0.0260095022447337	0.0186	0.019	0.0152	0.0041	0.1548	0.0069	0.0053	0.0493	0.0017	0.1163	0.1517	0.0327	0.0023	0.1162	0.0157	0.006	0.006	0.002	0.0022	0.0323	0.0215	0.034	0.0706	0.0196	0.0904	0.0012
12	rs10506670	75656510	1	0.202230525110681	1	0.069019173236101	0.0337323710276183	0.0446899155450861	0.0182	0.0185	0.0153	0.004	0.1565	0.0066	0.0054	0.0494	0.0018	0.1146	0.151	0.0329	0.0023	0.1171	0.0152	0.0056	0.0059	0.0021	0.002	0.0324	0.0225	0.0339	0.071	0.0195	0.0906	0.0013
12	rs17215614	75656975	1	0.202230525110681	1	0.069019173236101	0.0323619007145031	0.060009941834155	0.0181	0.0184	0.0152	0.0041	0.1572	0.0065	0.0055	0.0494	0.0018	0.1139	0.151	0.033	0.0023	0.1172	0.0151	0.0055	0.0059	0.0021	0.0021	0.0323	0.0228	0.0339	0.0711	0.0194	0.0906	0.0013
12	rs11180427	75657767	0.99	0.227721472602965	1	0.069019173236101	0.0385923354501931	0.0350596779307638	0.0181	0.0183	0.0152	0.004	0.1579	0.0064	0.0056	0.0493	0.0019	0.1132	0.1506	0.0331	0.0023	0.1182	0.0148	0.0053	0.0059	0.0021	0.0022	0.0323	0.0233	0.0336	0.071	0.0193	0.0905	0.0013
12	rs75387513	75657835	0.99	0.227721472602965	1	0.069019173236101	0.033820132382521	0.0298445901737931	0.0181	0.0182	0.0152	0.004	0.158	0.0063	0.0056	0.0493	0.0019	0.1131	0.1505	0.0331	0.0023	0.1183	0.0148	0.0053	0.0059	0.0021	0.0022	0.0323	0.0233	0.0336	0.071	0.0193	0.0905	0.0013
12	rs55658070	75668657	0.98	0.255415240389183	1	0.069019173236101	0.0354531136425334	0.0170829219298048	0.0185	0.018	0.0153	0.0039	0.1593	0.006	0.0056	0.0492	0.002	0.1125	0.1496	0.0331	0.0022	0.1185	0.0146	0.0049	0.0058	0.0021	0.0021	0.0321	0.0238	0.0331	0.0713	0.0192	0.0915	0.0013
12	rs6582284	75684326	0.98	0.255415240389183	1	0.069019173236101	0.0482775804259886	0.0280365926626037	0.0185	0.018	0.0153	0.0039	0.1594	0.0059	0.0056	0.0493	0.002	0.1124	0.1496	0.0331	0.0022	0.1185	0.0146	0.0049	0.0058	0.0021	0.0022	0.0321	0.0237	0.0331	0.0713	0.0192	0.0916	0.0014
12	rs78441396	75688487	0.98	0.255415240389183	1	0.069019173236101	0.0460690638404497	0.029172343869827	0.0185	0.018	0.0153	0.004	0.1594	0.0059	0.0056	0.0493	0.002	0.1124	0.1495	0.0332	0.0022	0.1185	0.0146	0.0049	0.0058	0.0021	0.0022	0.0321	0.0237	0.0331	0.0713	0.0192	0.0916	0.0014
12	rs12229945	75692261	0.98	0.255415240389183	1	0.069019173236101	0.0485827232427904	0.0289815871108716	0.0185	0.018	0.0153	0.004	0.1596	0.0059	0.0056	0.0493	0.002	0.1125	0.1494	0.0332	0.0022	0.1186	0.0146	0.0049	0.0058	0.0021	0.0022	0.032	0.0238	0.0331	0.0713	0.0191	0.0916	0.0014
12	rs117302155	75700096	0.98	0.255415240389183	1	0.069019173236101	0.0508216010727454	0.0381886055427762	0.0186	0.0181	0.0154	0.0039	0.1601	0.0063	0.0055	0.0494	0.002	0.1126	0.149	0.0332	0.0022	0.1192	0.0143	0.0047	0.0056	0.0021	0.0022	0.0318	0.0236	0.0328	0.0715	0.0189	0.0915	0.0014
12	rs4882687	75700691	0.98	0.255415240389183	1	0.069019173236101	0.051521638885406	0.0417752375034905	0.0186	0.0181	0.0154	0.0039	0.1601	0.0063	0.0055	0.0494	0.002	0.1126	0.149	0.0332	0.0022	0.1192	0.0143	0.0047	0.0056	0.0021	0.0022	0.0318	0.0236	0.0327	0.0715	0.0189	0.0915	0.0014
12	rs28578562	75704771	0.98	0.255415240389183	1	0.069019173236101	0.0546996598876564	0.0458567180137655	0.0188	0.0181	0.0153	0.0038	0.1602	0.0063	0.0054	0.0494	0.002	0.1124	0.1491	0.0332	0.0022	0.1193	0.0143	0.0047	0.0055	0.0021	0.0022	0.0318	0.0236	0.0327	0.0715	0.0189	0.0915	0.0014
12	rs12581394	75705581	0.98	0.255415240389183	1	0.069019173236101	0.0556991870706586	0.0467997217724181	0.0188	0.0181	0.0153	0.0038	0.1603	0.0063	0.0054	0.0495	0.002	0.1124	0.1492	0.0332	0.0022	0.1193	0.0143	0.0047	0.0055	0.0021	0.0022	0.0318	0.0237	0.0327	0.0715	0.0189	0.0915	0.0014
12	rs10879901	75715330	0.98	0.255415240389183	1	0.069019173236101	0.0549440386945847	0.0450967811091947	0.0188	0.0181	0.0153	0.0038	0.1603	0.0063	0.0054	0.0495	0.002	0.1124	0.1492	0.0332	0.0022	0.1194	0.0143	0.0047	0.0055	0.0021	0.0022	0.0318	0.0237	0.0327	0.0715	0.0189	0.0913	0.0014
12	rs4296072	75760407	0.98	0.255415240389183	1	0.069019173236101	0.0560527656835669	0.046150496103124	0.0188	0.0181	0.0154	0.0037	0.1605	0.0062	0.0054	0.0496	0.002	0.1124	0.149	0.0332	0.0022	0.1196	0.0143	0.0046	0.0054	0.0021	0.0023	0.0318	0.0238	0.0327	0.0714	0.0188	0.0912	0.0014
12	rs73191013	75780959	0.98	0.255415240389183	1	0.069019173236101	0.0959986095130086	0.0275696065741636	0.0187	0.018	0.0155	0.0035	0.161	0.006	0.0052	0.0501	0.0019	0.1124	0.1487	0.0332	0.0021	0.1199	0.0143	0.0045	0.0052	0.002	0.0026	0.0318	0.0239	0.0329	0.0713	0.0185	0.091	0.0013
12	rs61932175	75784138	0.98	0.255415240389183	1	0.069019173236101	0.108392156199693	0.037328074890177	0.0187	0.018	0.0155	0.0035	0.1611	0.006	0.0052	0.0502	0.0019	0.1124	0.1486	0.0332	0.0021	0.1199	0.0143	0.0045	0.0052	0.002	0.0026	0.0318	0.024	0.0329	0.0713	0.0185	0.091	0.0013
12	rs11180483	75785100	0.98	0.255415240389183	1	0.069019173236101	0.109724202390748	0.0401571546215348	0.0187	0.018	0.0155	0.0035	0.1611	0.006	0.0052	0.0502	0.0019	0.1125	0.1486	0.0332	0.0021	0.1199	0.0143	0.0045	0.0052	0.002	0.0026	0.0319	0.024	0.0329	0.0713	0.0185	0.091	0.0013
12	rs10506669	75810544	0.98	0.255415240389183	1	0.069019173236101	0.116961024814799	0.0421700959284025	0.0187	0.018	0.0156	0.0035	0.1611	0.006	0.0052	0.0501	0.0018	0.1125	0.1487	0.0332	0.002	0.12	0.0142	0.0045	0.0052	0.002	0.0026	0.0319	0.024	0.0329	0.0713	0.0186	0.0909	0.0013
12	rs4882623	75818684	0.98	0.255415240389183	1	0.069019173236101	0.126706438268258	0.0439962412285904	0.0187	0.018	0.0156	0.0035	0.1612	0.006	0.0052	0.0501	0.0018	0.1125	0.1488	0.0333	0.002	0.12	0.0142	0.0045	0.0052	0.002	0.0026	0.0318	0.024	0.0329	0.0713	0.0186	0.0909	0.0013
12	rs61932214	75819020	0.98	0.255415240389183	1	0.069019173236101	0.126974824251417	0.0428508550264692	0.0186	0.018	0.0156	0.0035	0.1612	0.006	0.0052	0.0501	0.0018	0.1125	0.1488	0.0333	0.002	0.12	0.0142	0.0045	0.0052	0.002	0.0026	0.0318	0.024	0.033	0.0713	0.0186	0.0909	0.0013
12	rs17805086	75819352	0.98	0.255415240389183	1	0.069019173236101	0.1238650761482	0.0431930576895719	0.0187	0.018	0.0156	0.0035	0.1612	0.006	0.0052	0.0501	0.0018	0.1125	0.1488	0.0333	0.002	0.12	0.0142	0.0045	0.0052	0.002	0.0026	0.0318	0.024	0.033	0.0713	0.0186	0.0909	0.0013
12	rs79126071	75828758	0.98	0.255415240389183	1	0.069019173236101	0.117557972229437	0.0396058611667945	0.0187	0.018	0.0156	0.0035	0.1613	0.006	0.0052	0.0501	0.0017	0.1125	0.1489	0.0333	0.002	0.12	0.0142	0.0045	0.0052	0.0019	0.0026	0.0318	0.0239	0.033	0.0713	0.0186	0.0908	0.0013
12	rs78025393	75840441	0.98	0.255415240389183	1	0.069019173236101	0.115800922239674	0.0350076971733541	0.0187	0.0179	0.0156	0.0035	0.1613	0.006	0.0052	0.0502	0.0017	0.1125	0.149	0.0332	0.0019	0.12	0.0142	0.0045	0.0052	0.0019	0.0026	0.0318	0.0239	0.033	0.0713	0.0187	0.0908	0.0013
12	rs74563733	75853328	0.98	0.255415240389183	1	0.069019173236101	0.118328213815052	0.0437660884036271	0.0186	0.0179	0.0156	0.0035	0.1614	0.006	0.0052	0.0502	0.0016	0.1125	0.1491	0.0332	0.0019	0.1201	0.0142	0.0045	0.0052	0.0019	0.0026	0.0318	0.0239	0.033	0.0713	0.0187	0.0909	0.0012
12	rs11180539	75871149	0.98	0.255415240389183	1	0.069019173236101	0.117985503870621	0.0370609845395005	0.0185	0.0179	0.0155	0.0035	0.1616	0.006	0.0051	0.0502	0.0016	0.1125	0.149	0.0332	0.0018	0.1201	0.0141	0.0045	0.0052	0.002	0.0026	0.0319	0.0239	0.033	0.0714	0.0187	0.0908	0.0012
12	rs3809118	75872256	0.98	0.255415240389183	1	0.069019173236101	0.118242479265848	0.0268301042016976	0.0185	0.0179	0.0155	0.0035	0.1616	0.0061	0.0051	0.0502	0.0016	0.1124	0.149	0.0332	0.0018	0.1201	0.0141	0.0046	0.0052	0.002	0.0026	0.0319	0.0239	0.0331	0.0715	0.0187	0.0907	0.0012
12	rs73183218	75883064	0.98	0.255415240389183	1	0.069019173236101	0.116705760324531	0.0182088497742041	0.0185	0.0179	0.0152	0.0035	0.1618	0.006	0.0052	0.0504	0.0015	0.1129	0.149	0.0331	0.0018	0.1198	0.0138	0.0046	0.0052	0.0019	0.0026	0.0319	0.0242	0.0333	0.0716	0.0184	0.0905	0.0011
12	rs1842320	75897349	0.98	0.255415240389183	1	0.069019173236101	0.118642899356728	0.0169354667876429	0.0185	0.0178	0.015	0.0036	0.1618	0.006	0.0052	0.0505	0.0015	0.113	0.149	0.0332	0.0018	0.1197	0.0137	0.0046	0.0052	0.0018	0.0026	0.032	0.0243	0.0334	0.0717	0.0183	0.0904	0.0011
12	rs7966268	75899918	0.98	0.255415240389183	1	0.069019173236101	0.12295591233002	0.0167886413174673	0.0185	0.0178	0.015	0.0036	0.1618	0.006	0.0052	0.0505	0.0015	0.113	0.149	0.0332	0.0018	0.1197	0.0137	0.0046	0.0052	0.0018	0.0026	0.032	0.0243	0.0334	0.0717	0.0183	0.0904	0.0011
12	rs11540407	75900382	0.98	0.255415240389183	1	0.069019173236101	0.122897396615761	0.0170829219298048	0.0185	0.0178	0.015	0.0036	0.1618	0.006	0.0052	0.0505	0.0015	0.113	0.149	0.0332	0.0018	0.1197	0.0137	0.0046	0.0052	0.0018	0.0026	0.032	0.0243	0.0334	0.0717	0.0183	0.0904	0.0011
12	rs17818049	75901953	0.98	0.255415240389183	1	0.069019173236101	0.12141097687599	0.0170091156843629	0.0185	0.0178	0.015	0.0036	0.1618	0.006	0.0052	0.0505	0.0015	0.113	0.149	0.0332	0.0018	0.1197	0.0137	0.0046	0.0052	0.0018	0.0026	0.032	0.0243	0.0334	0.0717	0.0184	0.0904	0.0011
12	rs76107995	75905055	0.98	0.255415240389183	1	0.069019173236101	0.115970250232066	0.0142540712059596	0.0185	0.0178	0.015	0.0036	0.1618	0.006	0.0052	0.0505	0.0015	0.113	0.1489	0.0332	0.0018	0.1197	0.0137	0.0046	0.0052	0.0018	0.0026	0.032	0.0243	0.0334	0.0717	0.0184	0.0904	0.0011
12	rs80312753	75933546	0.98	0.255415240389183	1	0.069019173236101	0.131254996556401	0.0113173426194154	0.0183	0.0178	0.0152	0.0035	0.1642	0.005	0.0053	0.0504	0.0015	0.1126	0.148	0.0331	0.0017	0.1197	0.0136	0.0048	0.0053	0.0018	0.0026	0.0318	0.0243	0.0333	0.0719	0.0185	0.0903	0.0011
12	rs117331604	75937816	0.98	0.255415240389183	1	0.069019173236101	0.136056280065661	0.011197418758282	0.0183	0.0178	0.0153	0.0035	0.1643	0.005	0.0054	0.0505	0.0014	0.1126	0.148	0.0331	0.0017	0.1197	0.0136	0.0048	0.0053	0.0018	0.0026	0.0318	0.0243	0.0333	0.0719	0.0185	0.0903	0.0011
12	rs17115238	75939173	0.98	0.255415240389183	1	0.069019173236101	0.140675761393849	0.0128390143694746	0.0183	0.0178	0.0153	0.0035	0.1644	0.005	0.0054	0.0505	0.0014	0.1126	0.1479	0.0331	0.0017	0.1197	0.0136	0.0048	0.0054	0.0018	0.0026	0.0318	0.0243	0.0333	0.0719	0.0185	0.0903	0.0011
12	rs116979803	75948937	0.98	0.255415240389183	1	0.069019173236101	0.14287599925486	0.0129353284743232	0.0183	0.0178	0.0153	0.0036	0.1651	0.005	0.0054	0.0504	0.0014	0.1125	0.1476	0.0331	0.0017	0.1195	0.0136	0.0048	0.0054	0.0018	0.0026	0.0316	0.0242	0.0333	0.0719	0.0185	0.0903	0.0011
12	rs73185019	75952475	0.98	0.255415240389183	1	0.069019173236101	0.142651856659932	0.0121126661705541	0.0183	0.0178	0.0153	0.0036	0.1651	0.005	0.0054	0.0504	0.0014	0.1125	0.1476	0.0331	0.0017	0.1195	0.0136	0.0048	0.0054	0.0018	0.0026	0.0316	0.0242	0.0333	0.0719	0.0185	0.0903	0.0011
12	rs117546724	75954166	0.98	0.255415240389183	1	0.069019173236101	0.142523869491599	0.0113173426194154	0.0183	0.0178	0.0153	0.0036	0.1652	0.005	0.0054	0.0504	0.0014	0.1125	0.1475	0.0331	0.0017	0.1195	0.0136	0.0048	0.0054	0.0018	0.0026	0.0316	0.0242	0.0333	0.0719	0.0185	0.0903	0.0011
12	rs113785142	75955343	0.98	0.255415240389183	1	0.069019173236101	0.142300056985095	0.0108709810997111	0.0183	0.0178	0.0153	0.0036	0.1652	0.005	0.0054	0.0504	0.0014	0.1125	0.1475	0.0331	0.0017	0.1194	0.0136	0.0048	0.0054	0.0018	0.0026	0.0316	0.0242	0.0333	0.0719	0.0185	0.0903	0.0011
12	rs1148007	75972957	0.98	0.255415240389183	1.01	0.0578993944755651	0.140041824482691	0.00614513830479027	0.0183	0.0178	0.0153	0.0036	0.166	0.005	0.0054	0.0504	0.0014	0.1123	0.1471	0.0331	0.0017	0.1192	0.0136	0.0048	0.0054	0.0018	0.0026	0.0314	0.0242	0.0333	0.0718	0.0186	0.0903	0.0012
12	rs733881	75976111	0.98	0.255415240389183	1.01	0.0578993944755651	0.127482715606007	0.0057576504652526	0.0183	0.0179	0.0153	0.0036	0.1661	0.005	0.0054	0.0504	0.0014	0.1122	0.147	0.0331	0.0017	0.1192	0.0136	0.0048	0.0054	0.0018	0.0026	0.0313	0.0242	0.0333	0.0718	0.0186	0.0904	0.0013
12	rs35181956	75980022	0.98	0.255415240389183	1.01	0.0578993944755651	0.117273479250086	0.00536312621623397	0.0183	0.0179	0.0153	0.0036	0.1661	0.005	0.0054	0.0504	0.0014	0.1122	0.1468	0.0331	0.0017	0.1191	0.0136	0.0048	0.0054	0.0019	0.0026	0.0313	0.0242	0.0332	0.0718	0.0186	0.0903	0.0013
12	rs1383098	75981887	0.98	0.255415240389183	1.01	0.0578993944755651	0.122546658624723	0.00550674632388505	0.0184	0.018	0.0154	0.0036	0.1661	0.005	0.0054	0.0504	0.0014	0.1121	0.1466	0.033	0.0018	0.119	0.0136	0.0049	0.0054	0.0019	0.0027	0.0313	0.0242	0.0332	0.0718	0.0186	0.0902	0.0014
12	rs74525915	75982448	0.98	0.255415240389183	1.01	0.0578993944755651	0.117928444718126	0.00459988669159516	0.0184	0.018	0.0154	0.0037	0.1661	0.005	0.0055	0.0505	0.0015	0.1121	0.1463	0.033	0.0018	0.119	0.0136	0.005	0.0054	0.0019	0.0027	0.0313	0.0242	0.0332	0.0718	0.0186	0.0901	0.0014
12	rs74109590	75985151	0.98	0.255415240389183	1.01	0.0578993944755651	0.118728811478049	0.00459988669159516	0.0184	0.018	0.0154	0.0037	0.1661	0.005	0.0055	0.0505	0.0015	0.1122	0.1463	0.033	0.0018	0.119	0.0136	0.005	0.0054	0.0019	0.0027	0.0313	0.0242	0.0332	0.0717	0.0186	0.0901	0.0014
12	rs73185068	75989471	0.98	0.255415240389183	1.01	0.0578993944755651	0.118299631404734	0.00458113892261047	0.0185	0.018	0.0154	0.0037	0.166	0.005	0.0055	0.0505	0.0015	0.1122	0.1463	0.033	0.0018	0.119	0.0136	0.005	0.0054	0.0019	0.0027	0.0313	0.0242	0.0332	0.0717	0.0186	0.09	0.0015
12	rs11180589	75992782	0.98	0.255415240389183	1.01	0.0578993944755651	0.118156782760448	0.00458113892261047	0.0185	0.018	0.0154	0.0037	0.166	0.005	0.0055	0.0505	0.0015	0.1122	0.1462	0.033	0.0019	0.119	0.0136	0.005	0.0053	0.0019	0.0027	0.0313	0.0242	0.0331	0.0717	0.0186	0.09	0.0015
12	rs11180602	76016713	0.98	0.255415240389183	1.01	0.0578993944755651	0.116054971185838	0.00714857798344151	0.0185	0.0181	0.0154	0.0038	0.166	0.0051	0.0056	0.0506	0.0015	0.1119	0.146	0.033	0.002	0.1188	0.0136	0.0051	0.0054	0.002	0.0028	0.0312	0.0242	0.0331	0.0716	0.0187	0.0899	0.0016
12	rs10879946	76021934	0.98	0.255415240389183	1.01	0.0578993944755651	0.123102275853384	0.00790345809078708	0.0186	0.0181	0.0154	0.0039	0.1659	0.0052	0.0057	0.0507	0.0016	0.1118	0.1457	0.0328	0.0021	0.1186	0.0136	0.0052	0.0054	0.002	0.0029	0.0311	0.0242	0.0331	0.0715	0.0187	0.0897	0.0016
12	rs12424436	76033305	0.98	0.255415240389183	1.01	0.0578993944755651	0.151250817944972	0.0146621880890047	0.0187	0.0181	0.0155	0.004	0.1661	0.0052	0.0058	0.0508	0.0016	0.1115	0.1455	0.0327	0.0022	0.1184	0.0136	0.0053	0.0054	0.002	0.003	0.031	0.0243	0.0331	0.0713	0.0187	0.0897	0.0017
12	rs11613246	76035715	0.98	0.255415240389183	1.01	0.0578993944755651	0.158713645550882	0.0177919156682351	0.0187	0.0181	0.0155	0.004	0.1661	0.0053	0.0058	0.0508	0.0016	0.1114	0.1454	0.0327	0.0022	0.1183	0.0136	0.0053	0.0054	0.002	0.003	0.031	0.0243	0.033	0.0713	0.0187	0.0897	0.0017
12	rs7297580	76038674	0.98	0.255415240389183	1.01	0.0578993944755651	0.167442195473165	0.0225937199050502	0.0187	0.0181	0.0156	0.0041	0.1662	0.0053	0.0058	0.0508	0.0016	0.1113	0.1453	0.0327	0.0022	0.1182	0.0136	0.0054	0.0055	0.002	0.0031	0.0309	0.0244	0.033	0.0712	0.0187	0.0896	0.0017
12	rs11180609	76040392	0.98	0.255415240389183	1.01	0.0578993944755651	0.271247456354077	0.0420571097345026	0.0189	0.0179	0.0167	0.0048	0.1689	0.0059	0.0065	0.051	0.0018	0.1101	0.1419	0.0322	0.0022	0.1169	0.0136	0.0063	0.006	0.0021	0.0034	0.03	0.0257	0.0324	0.07	0.0188	0.089	0.0019
12	rs74112448	76041840	0.99	0.227721472602965	1.01	0.0578993944755651	0.433774718766342	0.164580858810211	0.0193	0.0178	0.0174	0.0054	0.1717	0.0064	0.007	0.0511	0.0018	0.1085	0.1403	0.0316	0.0026	0.1154	0.0141	0.0071	0.0064	0.0022	0.0036	0.0287	0.0265	0.0311	0.0687	0.0192	0.0886	0.002
12	rs10879951	76043062	0.99	0.227721472602965	1.01	0.0578993944755651	0.558192422145924	0.333491272199191	0.0194	0.0177	0.0176	0.0056	0.1727	0.0066	0.0072	0.051	0.0018	0.1079	0.1396	0.0314	0.0028	0.1149	0.0143	0.0074	0.0066	0.0022	0.0037	0.0283	0.0268	0.0307	0.0682	0.0193	0.0886	0.0019
12	rs12368902	76045167	0.99	0.227721472602965	1.01	0.0578993944755651	0.557660998040293	0.311022509625061	0.0194	0.0177	0.0177	0.0056	0.1728	0.0067	0.0072	0.051	0.0018	0.108	0.1396	0.0314	0.0028	0.1149	0.0144	0.0075	0.0066	0.0021	0.0037	0.0283	0.0268	0.0307	0.0682	0.0194	0.0886	0.0019
12	rs73187040	76045936	0.99	0.227721472602965	1.01	0.0578993944755651	0.554676166731442	0.318864238315384	0.0194	0.0177	0.0177	0.0056	0.1728	0.0067	0.0072	0.051	0.0018	0.108	0.1396	0.0314	0.0028	0.1149	0.0144	0.0075	0.0066	0.0021	0.0037	0.0283	0.0268	0.0307	0.0682	0.0194	0.0886	0.0019
12	rs10879953	76047791	0.99	0.227721472602965	1.01	0.0578993944755651	0.550246039071269	0.312465849071451	0.0194	0.0177	0.0177	0.0056	0.1728	0.0067	0.0072	0.0511	0.0018	0.108	0.1397	0.0314	0.0028	0.1148	0.0144	0.0075	0.0066	0.0021	0.0037	0.0283	0.0268	0.0306	0.0682	0.0194	0.0886	0.0019
12	rs11180619	76048838	0.99	0.227721472602965	1.01	0.0578993944755651	0.547411633824688	0.370621581428709	0.0194	0.0177	0.0177	0.0056	0.1728	0.0067	0.0072	0.0511	0.0018	0.108	0.1397	0.0313	0.0028	0.1148	0.0144	0.0075	0.0066	0.0021	0.0037	0.0283	0.0268	0.0306	0.0682	0.0193	0.0886	0.0019
12	rs78812098	76054854	0.99	0.227721472602965	1.01	0.0578993944755651	0.57269770455102	0.51521037583854	0.0194	0.0177	0.0177	0.0056	0.173	0.0067	0.0072	0.051	0.0018	0.108	0.1396	0.0313	0.0028	0.1148	0.0144	0.0075	0.0066	0.0022	0.0037	0.0281	0.0267	0.0305	0.0682	0.0193	0.0886	0.0019
12	rs7296385	76057632	0.99	0.227721472602965	1.01	0.0578993944755651	0.628223948221406	0.498434009009678	0.0194	0.0176	0.0177	0.0057	0.1731	0.0068	0.0073	0.051	0.0018	0.1081	0.1395	0.0312	0.0029	0.1145	0.0145	0.0076	0.0066	0.0022	0.0038	0.028	0.0268	0.0304	0.0681	0.0193	0.0887	0.0019
12	rs117281051	76061880	1.02	0.157502178544443	1.01	0.0578993944755651	1.40478171023719	0.354785442021858	0.0185	0.0167	0.0179	0.0059	0.1766	0.0067	0.0074	0.0508	0.002	0.1088	0.1392	0.0294	0.003	0.115	0.0148	0.0084	0.0069	0.0025	0.0043	0.0264	0.0273	0.0284	0.0664	0.0192	0.0903	0.0019
12	rs10879957	76064345	1.03	0.13807906481078	1.01	0.0578993944755651	2.1770720557097	0.663203644363762	0.0179	0.016	0.0179	0.006	0.179	0.0068	0.0075	0.051	0.002	0.1091	0.1388	0.0279	0.0031	0.1153	0.0149	0.009	0.0071	0.0028	0.0046	0.0255	0.0278	0.0269	0.0654	0.0192	0.0912	0.0019
12	rs17821592	76069725	1.03	0.13807906481078	1.01	0.0578993944755651	2.19799952069503	0.738224523115063	0.0179	0.0159	0.0179	0.006	0.1794	0.0068	0.0075	0.051	0.002	0.109	0.1388	0.0278	0.0031	0.1151	0.0149	0.009	0.0071	0.0028	0.0046	0.0254	0.0279	0.0268	0.0654	0.0192	0.0913	0.0019
12	rs12830313	76079192	1.03	0.13807906481078	1.01	0.0578993944755651	2.22347395534593	0.683671653777186	0.0179	0.0158	0.0179	0.006	0.1797	0.0068	0.0075	0.0511	0.002	0.1089	0.1388	0.0277	0.0031	0.115	0.0149	0.009	0.0071	0.0028	0.0046	0.0253	0.028	0.0268	0.0654	0.0192	0.0913	0.0019
12	rs17115484	76084625	1.03	0.13807906481078	1.01	0.0578993944755651	2.26105378386582	0.702940998340977	0.0179	0.0158	0.018	0.006	0.1798	0.0068	0.0074	0.051	0.0021	0.1089	0.1389	0.0277	0.0031	0.1149	0.0149	0.009	0.0071	0.0028	0.0046	0.0252	0.028	0.0267	0.0654	0.0192	0.0913	0.0019
12	rs10879961	76088939	1.03	0.13807906481078	1.01	0.0578993944755651	2.29848689638269	0.602249399442963	0.0179	0.0158	0.018	0.006	0.1801	0.0068	0.0074	0.051	0.0021	0.1089	0.1389	0.0276	0.0032	0.1148	0.015	0.009	0.0071	0.0028	0.0046	0.0252	0.0281	0.0267	0.0655	0.0192	0.0914	0.0018
12	rs74381124	76089542	1.03	0.13807906481078	1.01	0.0578993944755651	2.31151266550913	0.606413463282001	0.0179	0.0158	0.018	0.006	0.1801	0.0068	0.0074	0.051	0.0021	0.1089	0.1389	0.0277	0.0031	0.1149	0.015	0.009	0.0071	0.0028	0.0046	0.0252	0.0281	0.0267	0.0655	0.0192	0.0914	0.0019
12	rs73124349	76090440	1.03	0.13807906481078	1.03	0.0399082203678001	2.30999954020804	0.600241607682348	0.0179	0.0158	0.018	0.006	0.1801	0.0068	0.0074	0.051	0.0021	0.1089	0.1389	0.0277	0.0031	0.1149	0.015	0.009	0.0071	0.0028	0.0046	0.0252	0.0281	0.0267	0.0654	0.0192	0.0914	0.0019
12	rs7132221	76092436	1.03	0.13807906481078	1.04	0.0327749489679439	2.28942929071261	0.564238360710182	0.0179	0.0158	0.018	0.006	0.1802	0.0068	0.0074	0.051	0.0021	0.1089	0.1389	0.0276	0.0031	0.1148	0.015	0.009	0.0071	0.0028	0.0046	0.0251	0.0281	0.0267	0.0654	0.0192	0.0913	0.0019
12	rs116918116	76094178	1.03	0.13807906481078	1.04	0.0327749489679439	2.26660411633126	0.57457132968877	0.0179	0.0158	0.018	0.006	0.1802	0.0068	0.0074	0.051	0.0021	0.1089	0.1389	0.0276	0.0031	0.1148	0.015	0.009	0.0071	0.0029	0.0046	0.0251	0.0281	0.0267	0.0654	0.0193	0.0913	0.0019
12	rs7304883	76096665	1.03	0.13807906481078	1.04	0.0327749489679439	2.23866585698513	0.568620763111842	0.0179	0.0158	0.018	0.006	0.1802	0.0067	0.0074	0.051	0.0021	0.1089	0.1389	0.0276	0.0031	0.1148	0.015	0.009	0.0071	0.0029	0.0046	0.0251	0.0281	0.0266	0.0654	0.0193	0.0913	0.0019
12	rs73124362	76100354	1.03	0.13807906481078	1.04	0.0327749489679439	2.24189267092329	0.536305983134215	0.0179	0.0158	0.018	0.006	0.1803	0.0067	0.0074	0.051	0.0021	0.1088	0.1389	0.0276	0.0031	0.1148	0.015	0.009	0.0071	0.0029	0.0046	0.0251	0.0281	0.0266	0.0654	0.0193	0.0913	0.0019
12	rs12304941	76102133	1.04	0.120487900976968	1.04	0.0327749489679439	2.3334300620873	0.513278090078321	0.0179	0.0159	0.018	0.0055	0.1804	0.0067	0.0074	0.051	0.0021	0.1089	0.1389	0.0277	0.0031	0.1148	0.0151	0.009	0.0069	0.0029	0.0046	0.0252	0.0282	0.0268	0.0654	0.0194	0.0913	0.002
12	rs12372662	76103883	1.04	0.120487900976968	1.04	0.0327749489679439	2.33833549439206	0.525870485250927	0.0179	0.0159	0.018	0.0055	0.1804	0.0067	0.0074	0.051	0.0021	0.1088	0.1389	0.0277	0.0031	0.1148	0.0151	0.009	0.007	0.0029	0.0046	0.0252	0.0282	0.0269	0.0653	0.0195	0.0912	0.002
12	rs11180647	76104713	1.04	0.120487900976968	1.04	0.0327749489679439	2.34055569434645	0.520741250724845	0.0179	0.0159	0.0181	0.0055	0.1804	0.0068	0.0074	0.051	0.0021	0.1088	0.1389	0.0276	0.0031	0.1147	0.015	0.009	0.007	0.0029	0.0046	0.0252	0.0282	0.0269	0.0653	0.0197	0.0912	0.0019
12	rs117062270	76109951	1.04	0.120487900976968	1.04	0.0327749489679439	2.34558282907553	0.494467049626395	0.0179	0.0158	0.0181	0.0055	0.1805	0.0067	0.0074	0.0512	0.002	0.1089	0.1388	0.0275	0.0032	0.1149	0.015	0.0089	0.007	0.0028	0.0046	0.0249	0.0282	0.0269	0.0652	0.0198	0.0912	0.0019
12	rs11180650	76112747	1.05	0.104628957265627	1.04	0.0327749489679439	2.3596301383509	0.454986217456668	0.0178	0.0154	0.0179	0.0055	0.1806	0.0067	0.0074	0.0515	0.0019	0.1094	0.1385	0.0272	0.0033	0.1158	0.0149	0.0087	0.0071	0.0028	0.0046	0.0242	0.0284	0.0272	0.0651	0.0198	0.0912	0.0019
12	rs75092729	76113524	NA	NA	NA	NA	2.40841445730631	0.504880337590322	0.0177	0.015	0.0179	0.0055	0.1811	0.0065	0.0074	0.0515	0.0018	0.1092	0.1386	0.0268	0.0034	0.1168	0.0148	0.0084	0.0071	0.0027	0.0046	0.0235	0.0285	0.0271	0.065	0.0201	0.0919	0.0019
12	rs10879966	76113736	NA	NA	NA	NA	2.40252015046533	0.427529428911454	0.0176	0.0149	0.0179	0.0055	0.181	0.0064	0.0073	0.0514	0.0018	0.1093	0.1387	0.0269	0.0035	0.1171	0.0148	0.0082	0.007	0.0027	0.0046	0.0235	0.0286	0.027	0.065	0.0201	0.0921	0.002
12	rs11612781	76113785	NA	NA	NA	NA	2.38157342638698	0.409742700032215	0.0176	0.0149	0.0179	0.0055	0.181	0.0064	0.0073	0.0515	0.0018	0.1092	0.1387	0.027	0.0035	0.1171	0.0148	0.0082	0.007	0.0027	0.0046	0.0235	0.0286	0.0271	0.065	0.0201	0.0921	0.002
12	rs7485103	76114380	NA	NA	NA	NA	2.37147387775933	0.297648185287458	0.0172	0.0148	0.0179	0.0054	0.1813	0.006	0.0069	0.0531	0.0017	0.1095	0.1392	0.0263	0.0035	0.1181	0.0149	0.0077	0.0067	0.0026	0.0046	0.0231	0.0294	0.0275	0.0655	0.0202	0.0898	0.002
12	rs4831951	76114592	NA	NA	NA	NA	2.13518645273017	0.276414639466011	0.0169	0.0148	0.0179	0.0053	0.1815	0.0057	0.0066	0.0536	0.0017	0.1102	0.1393	0.0261	0.0034	0.1181	0.0147	0.0074	0.0065	0.0026	0.0045	0.0231	0.0296	0.0276	0.0657	0.0203	0.09	0.0019
12	rs35976241	76114893	NA	NA	NA	NA	1.99437546492383	0.250706823069228	0.0169	0.0148	0.0176	0.0053	0.1817	0.0055	0.0063	0.0544	0.0017	0.1108	0.1397	0.0259	0.0033	0.1177	0.0143	0.0072	0.0064	0.0026	0.0044	0.0231	0.0299	0.0275	0.066	0.0203	0.0898	0.0019
12	rs7312284	76117636	NA	NA	NA	NA	1.79866893486883	0.46302863424001	0.0166	0.0147	0.0161	0.0044	0.1826	0.0038	0.0046	0.0553	0.0011	0.1111	0.1432	0.0241	0.0022	0.1219	0.0129	0.0052	0.005	0.002	0.0039	0.0224	0.0304	0.0275	0.0685	0.0195	0.0944	0.0014
12	rs78297588	76117991	NA	NA	NA	NA	1.78348406390066	0.419526246986788	0.0167	0.0147	0.0161	0.0043	0.1828	0.0036	0.0044	0.0553	0.0011	0.1112	0.1435	0.024	0.0022	0.1224	0.0128	0.0049	0.0048	0.002	0.0039	0.0225	0.0304	0.0275	0.0684	0.0196	0.0947	0.0014
12	rs7969221	76119297	NA	NA	NA	NA	1.66009204364734	0.488191322183654	0.0167	0.0147	0.0159	0.0041	0.1828	0.0034	0.0041	0.0553	0.0011	0.1112	0.144	0.0239	0.0021	0.123	0.0128	0.0044	0.0046	0.002	0.0038	0.0224	0.0302	0.0276	0.0689	0.0197	0.0952	0.0013
12	rs1493788	76127267	NA	NA	NA	NA	1.66884701899115	0.430030526005735	0.0167	0.0146	0.0158	0.0041	0.1828	0.0034	0.0041	0.0554	0.001	0.1112	0.144	0.024	0.0021	0.123	0.0128	0.0043	0.0047	0.002	0.0038	0.0224	0.0303	0.0275	0.0689	0.0198	0.0953	0.0013
12	rs75493642	76127770	NA	NA	NA	NA	1.67490162439203	0.451779657269403	0.0167	0.0146	0.0158	0.0041	0.1828	0.0034	0.0041	0.0554	0.001	0.1113	0.144	0.024	0.0021	0.123	0.0128	0.0043	0.0047	0.002	0.0038	0.0224	0.0303	0.0275	0.0689	0.0198	0.0953	0.0013
12	rs4831949	76127911	NA	NA	NA	NA	1.67479716898714	0.456993348180748	0.0167	0.0146	0.0158	0.0041	0.1828	0.0034	0.0041	0.0554	0.001	0.1113	0.144	0.024	0.0021	0.123	0.0128	0.0043	0.0047	0.002	0.0038	0.0224	0.0303	0.0275	0.0688	0.0198	0.0953	0.0013
12	rs7306908	76132105	NA	NA	NA	NA	1.60152844773159	0.553951344353236	0.0164	0.0146	0.0159	0.004	0.183	0.0032	0.0039	0.0555	0.0011	0.1111	0.1442	0.0238	0.0021	0.1235	0.0128	0.0039	0.0045	0.002	0.0037	0.0225	0.0306	0.0278	0.0689	0.0197	0.0955	0.0012
12	rs17115602	76135669	NA	NA	NA	NA	1.62420260013912	0.501723116668054	0.0162	0.0146	0.0161	0.0038	0.1826	0.0031	0.0037	0.056	0.001	0.111	0.1442	0.0238	0.0019	0.1238	0.0125	0.0036	0.0042	0.002	0.0037	0.0225	0.0305	0.028	0.0694	0.0197	0.0963	0.0011
12	rs725446	76146674	NA	NA	NA	NA	1.64657488640834	0.364188095546799	0.016	0.0146	0.0163	0.0038	0.1823	0.003	0.0036	0.0563	0.001	0.1107	0.144	0.0237	0.0019	0.1239	0.0125	0.0035	0.004	0.002	0.0037	0.0225	0.0305	0.0283	0.0698	0.0196	0.0968	0.0011
12	rs725447	76147026	NA	NA	NA	NA	1.61986510699721	0.369863050642784	0.016	0.0146	0.0163	0.0038	0.1822	0.003	0.0036	0.0563	0.001	0.1107	0.144	0.0237	0.0019	0.124	0.0125	0.0035	0.004	0.002	0.0037	0.0225	0.0305	0.0283	0.0698	0.0196	0.0969	0.0011
12	rs73127979	76150049	NA	NA	NA	NA	1.60873058682008	0.366329049900992	0.016	0.0146	0.0163	0.0038	0.1821	0.003	0.0036	0.0563	0.001	0.1107	0.1439	0.0237	0.0019	0.124	0.0125	0.0035	0.004	0.002	0.0037	0.0225	0.0305	0.0284	0.0698	0.0196	0.0968	0.0011
12	rs79322052	76153387	NA	NA	NA	NA	1.59669922248783	0.34483389775437	0.016	0.0146	0.0163	0.0038	0.1821	0.003	0.0035	0.0563	0.001	0.1107	0.1438	0.0238	0.0019	0.124	0.0124	0.0036	0.004	0.002	0.0037	0.0225	0.0305	0.0284	0.0698	0.0196	0.0969	0.0012
12	rs77093839	76159483	NA	NA	NA	NA	1.57948013620136	0.358538097631112	0.016	0.0147	0.0163	0.0038	0.1821	0.003	0.0035	0.0563	0.0011	0.1106	0.1438	0.0238	0.0019	0.124	0.0124	0.0035	0.004	0.002	0.0037	0.0225	0.0305	0.0285	0.0698	0.0196	0.0969	0.0012
12	rs11180672	76167238	NA	NA	NA	NA	1.55601552442743	0.317775015679637	0.016	0.0147	0.0163	0.0038	0.182	0.0029	0.0035	0.0564	0.0011	0.1106	0.1438	0.0238	0.0019	0.124	0.0124	0.0035	0.004	0.002	0.0037	0.0225	0.0305	0.0285	0.0698	0.0195	0.0969	0.0012
12	rs17226247	76169930	NA	NA	NA	NA	1.55499819987817	0.299429142349	0.016	0.0147	0.0164	0.0038	0.182	0.0029	0.0035	0.0564	0.0011	0.1106	0.1438	0.0238	0.0019	0.124	0.0124	0.0035	0.004	0.002	0.0037	0.0225	0.0305	0.0285	0.0698	0.0195	0.0969	0.0012
12	rs10506665	76170867	NA	NA	NA	NA	1.54920404331873	0.299666844821367	0.016	0.0147	0.0164	0.0038	0.182	0.003	0.0035	0.0564	0.0011	0.1106	0.1438	0.0238	0.0019	0.124	0.0124	0.0035	0.0039	0.002	0.0037	0.0225	0.0304	0.0285	0.0699	0.0195	0.0969	0.0012
12	rs80273179	76171489	NA	NA	NA	NA	1.54443229296652	0.324205110345944	0.016	0.0147	0.0164	0.0037	0.182	0.003	0.0035	0.0565	0.0011	0.1106	0.1438	0.0238	0.0019	0.1241	0.0124	0.0035	0.0039	0.002	0.0037	0.0225	0.0304	0.0285	0.0699	0.0195	0.0969	0.0012
12	rs10467183	76174136	NA	NA	NA	NA	1.52125914679129	0.355535071148623	0.016	0.0148	0.0164	0.0037	0.182	0.003	0.0034	0.0565	0.0011	0.1107	0.1438	0.0238	0.0019	0.1242	0.0125	0.0034	0.0039	0.002	0.0037	0.0225	0.0304	0.0286	0.0699	0.0195	0.0969	0.0012
12	rs116852632	76174920	NA	NA	NA	NA	1.52620689469363	0.328594252649366	0.016	0.0148	0.0164	0.0037	0.1819	0.0029	0.0034	0.0565	0.0011	0.1107	0.1437	0.0238	0.0019	0.1242	0.0125	0.0034	0.0039	0.002	0.0037	0.0225	0.0304	0.0286	0.0698	0.0195	0.0969	0.0012
12	rs112710340	76175414	NA	NA	NA	NA	1.49249741996096	0.300618221720003	0.016	0.0148	0.0165	0.0036	0.1819	0.0031	0.0034	0.0567	0.0011	0.1105	0.1436	0.0238	0.0019	0.1241	0.0125	0.0034	0.0039	0.002	0.0037	0.0225	0.0303	0.0287	0.0698	0.0195	0.0969	0.0013
12	rs1275628	76175811	NA	NA	NA	NA	1.49831401769807	0.287147570753528	0.016	0.0148	0.0165	0.0036	0.1819	0.0031	0.0034	0.0567	0.0011	0.1105	0.1435	0.0238	0.0019	0.1241	0.0125	0.0034	0.0039	0.002	0.0037	0.0225	0.0303	0.0286	0.0698	0.0195	0.0969	0.0013
12	rs60376799	76178385	NA	NA	NA	NA	1.48698932700699	0.31704947963292	0.016	0.0149	0.0167	0.0036	0.1816	0.0031	0.0033	0.0567	0.0011	0.1105	0.1435	0.0237	0.0019	0.1242	0.0126	0.0034	0.0039	0.002	0.0037	0.0225	0.0302	0.0287	0.0696	0.0196	0.097	0.0013
12	rs1275633	76178943	NA	NA	NA	NA	1.47090856891242	0.307902109894629	0.016	0.015	0.0168	0.0036	0.1814	0.0031	0.0033	0.0567	0.0012	0.1105	0.1434	0.0238	0.0019	0.1243	0.0126	0.0033	0.0039	0.002	0.0037	0.0225	0.0302	0.0287	0.0694	0.0197	0.0971	0.0013
12	rs1275544	76191003	NA	NA	NA	NA	1.59146491652944	0.337177856360444	0.016	0.0149	0.017	0.0035	0.181	0.0031	0.0033	0.0568	0.0011	0.1106	0.1434	0.0238	0.0018	0.1244	0.0127	0.0033	0.0039	0.0018	0.0038	0.0225	0.0303	0.0291	0.0693	0.0197	0.0972	0.0012
12	rs10879982	76191194	NA	NA	NA	NA	1.58961898696739	0.340382396347649	0.016	0.0149	0.017	0.0035	0.181	0.0031	0.0033	0.0568	0.0011	0.1105	0.1434	0.0238	0.0018	0.1244	0.0127	0.0033	0.0039	0.0018	0.0038	0.0225	0.0303	0.0291	0.0693	0.0197	0.0972	0.0012
12	rs10879984	76204730	NA	NA	NA	NA	1.50222982358066	0.318501041760164	0.0157	0.0147	0.0174	0.0033	0.181	0.0033	0.0032	0.0564	0.0011	0.1109	0.1438	0.0244	0.0017	0.1249	0.013	0.0031	0.0038	0.0018	0.0037	0.0225	0.0292	0.03	0.0691	0.0196	0.0968	0.0011
12	rs78558108	76210661	NA	NA	NA	NA	1.48809034937271	0.360920589451984	0.0157	0.0147	0.0176	0.0031	0.1812	0.0033	0.0031	0.0561	0.0011	0.111	0.1443	0.0244	0.0017	0.125	0.013	0.0029	0.0036	0.0017	0.0036	0.0225	0.0287	0.0303	0.0694	0.0194	0.097	0.001
12	rs2367302	76215754	NA	NA	NA	NA	1.49410117262576	0.392549713161475	0.0157	0.0147	0.0176	0.003	0.1813	0.0033	0.0031	0.056	0.0011	0.1111	0.1444	0.0244	0.0017	0.125	0.013	0.0029	0.0035	0.0017	0.0036	0.0224	0.0286	0.0304	0.0695	0.0193	0.0971	0.001
12	rs117808428	76220318	NA	NA	NA	NA	1.62007156042501	0.478681032636326	0.0157	0.0147	0.0176	0.003	0.1813	0.0032	0.003	0.056	0.001	0.111	0.1446	0.0244	0.0016	0.1251	0.0128	0.0028	0.0034	0.0015	0.0036	0.0224	0.0285	0.0305	0.0696	0.0197	0.0971	0.001
12	rs73141586	76222286	NA	NA	NA	NA	1.630923536867	0.505155116280496	0.0157	0.0147	0.0176	0.0029	0.1813	0.0032	0.0029	0.056	0.001	0.111	0.1448	0.0244	0.0016	0.1252	0.0128	0.0028	0.0033	0.0015	0.0036	0.0224	0.0285	0.0305	0.0697	0.0197	0.0971	0.001
12	rs35319713	76229291	NA	NA	NA	NA	1.64335736033354	0.545531196764305	0.0157	0.0147	0.0176	0.0029	0.1813	0.0032	0.0029	0.056	0.001	0.1109	0.1449	0.0244	0.0016	0.1252	0.0127	0.0028	0.0033	0.0015	0.0036	0.0224	0.0284	0.0305	0.0698	0.0196	0.0973	0.001
12	rs11608308	76231212	NA	NA	NA	NA	1.6349608430276	0.53323960954021	0.0157	0.0147	0.0176	0.0029	0.1813	0.0032	0.0029	0.056	0.001	0.1109	0.1449	0.0244	0.0016	0.1252	0.0127	0.0028	0.0033	0.0015	0.0036	0.0224	0.0284	0.0305	0.0698	0.0196	0.0972	0.001
12	rs7309074	76238654	NA	NA	NA	NA	1.62131047817622	0.481121920740062	0.0156	0.0147	0.0177	0.0029	0.1814	0.0032	0.0029	0.056	0.001	0.1109	0.145	0.0244	0.0016	0.1252	0.0127	0.0028	0.0033	0.0015	0.0036	0.0224	0.0284	0.0305	0.0699	0.0196	0.0972	0.001
12	rs1275616	76242553	NA	NA	NA	NA	1.62988890289901	0.463297350503454	0.0156	0.0147	0.0177	0.0029	0.1813	0.0032	0.0029	0.0559	0.001	0.1109	0.1449	0.0244	0.0016	0.1252	0.0127	0.0028	0.0033	0.0015	0.0036	0.0224	0.0284	0.0305	0.0699	0.0196	0.0972	0.001
12	rs35080799	76244541	NA	NA	NA	NA	1.61811063211748	0.475296250137406	0.0156	0.0147	0.0177	0.0029	0.1813	0.0032	0.0029	0.0559	0.001	0.111	0.145	0.0244	0.0016	0.1253	0.0127	0.0028	0.0033	0.0015	0.0036	0.0224	0.0284	0.0305	0.0699	0.0196	0.0972	0.001
12	rs35630793	76247352	NA	NA	NA	NA	1.64418747555882	0.545111025174999	0.0156	0.0147	0.0177	0.0029	0.1813	0.0032	0.0029	0.056	0.001	0.1109	0.1449	0.0244	0.0016	0.1252	0.0127	0.0028	0.0032	0.0015	0.0036	0.0224	0.0284	0.0305	0.0699	0.0196	0.0972	0.001
12	rs7302856	76249142	NA	NA	NA	NA	1.6705164805143	0.587658017895726	0.0156	0.0148	0.0178	0.0028	0.1815	0.0032	0.0029	0.0559	0.001	0.1107	0.1448	0.0246	0.0015	0.1251	0.0126	0.0028	0.0032	0.0015	0.0036	0.0225	0.0284	0.0306	0.07	0.0196	0.0972	0.001
12	rs1275582	76255406	NA	NA	NA	NA	1.63734348375628	0.582244032971073	0.0154	0.015	0.018	0.0028	0.182	0.0034	0.0029	0.0559	0.001	0.1102	0.1444	0.025	0.0015	0.1247	0.0125	0.0028	0.003	0.0015	0.0035	0.0228	0.0283	0.0306	0.0705	0.0197	0.097	0.001
12	rs9668332	76258289	NA	NA	NA	NA	1.62875107574139	0.594513888478932	0.0153	0.0149	0.0181	0.0027	0.1821	0.0034	0.0029	0.056	0.001	0.1101	0.1442	0.0249	0.0015	0.1246	0.0126	0.0028	0.003	0.0015	0.0035	0.0229	0.0283	0.0306	0.0706	0.0197	0.0969	0.001
12	rs1275599	76262797	NA	NA	NA	NA	1.55703308929898	0.612456218934202	0.0152	0.015	0.0183	0.0027	0.1823	0.0035	0.0029	0.0561	0.001	0.1099	0.1441	0.025	0.0014	0.1245	0.0126	0.0029	0.0029	0.0015	0.0035	0.0231	0.0282	0.0306	0.0709	0.0195	0.0968	0.001
12	rs12310537	76263489	NA	NA	NA	NA	1.56834417184261	0.635168759600052	0.0152	0.015	0.0183	0.0027	0.1823	0.0035	0.0029	0.0561	0.001	0.1099	0.1441	0.025	0.0014	0.1245	0.0126	0.0029	0.0029	0.0015	0.0035	0.0231	0.0282	0.0305	0.0709	0.0195	0.0968	0.001
12	rs76441871	76263716	NA	NA	NA	NA	1.57058951193077	0.642151143451059	0.0152	0.015	0.0183	0.0027	0.1823	0.0035	0.0029	0.0561	0.001	0.1098	0.144	0.025	0.0014	0.1245	0.0126	0.0029	0.0029	0.0015	0.0035	0.0231	0.0282	0.0305	0.0709	0.0196	0.0968	0.001
12	rs11180724	76265479	NA	NA	NA	NA	1.57365320363862	0.684262749794071	0.0152	0.015	0.0183	0.0027	0.1825	0.0035	0.0029	0.0561	0.001	0.1098	0.1439	0.025	0.0014	0.1245	0.0126	0.0029	0.0029	0.0015	0.0035	0.0232	0.0282	0.0305	0.071	0.0195	0.0966	0.001
12	rs58709801	76270006	NA	NA	NA	NA	1.41606855595616	0.861916872470796	0.015	0.015	0.0186	0.0026	0.1828	0.0036	0.0029	0.0559	0.001	0.1095	0.1436	0.0251	0.0014	0.1245	0.0126	0.0029	0.0028	0.0015	0.0034	0.0234	0.0281	0.0308	0.0714	0.0193	0.0964	0.001
12	rs7305281	76272622	NA	NA	NA	NA	1.21353720681064	0.837444346133973	0.0149	0.0154	0.019	0.0025	0.1831	0.0037	0.0029	0.0558	0.001	0.1089	0.1428	0.025	0.0015	0.1242	0.0127	0.0029	0.0028	0.0015	0.0033	0.0235	0.028	0.0311	0.0717	0.0192	0.0965	0.0011
12	rs17827209	76276950	NA	NA	NA	NA	1.11665961556607	0.808058730682054	0.0149	0.0155	0.0191	0.0025	0.1833	0.0037	0.0029	0.0558	0.001	0.1088	0.1426	0.025	0.0015	0.1241	0.0127	0.0029	0.0028	0.0015	0.0033	0.0235	0.028	0.0312	0.0719	0.0191	0.0966	0.0011
12	rs28641018	76278068	NA	NA	NA	NA	1.11038596531043	0.823570266747714	0.0149	0.0155	0.0191	0.0024	0.1833	0.0037	0.0028	0.0558	0.001	0.1087	0.1425	0.025	0.0015	0.1241	0.0127	0.0029	0.0028	0.0015	0.0033	0.0235	0.028	0.0312	0.0719	0.0191	0.0965	0.0011
12	rs12582996	76280667	NA	NA	NA	NA	1.10609215128746	0.862072224634381	0.0149	0.0155	0.0191	0.0024	0.1834	0.0037	0.0028	0.0557	0.001	0.1087	0.1425	0.025	0.0015	0.1241	0.0127	0.0029	0.0027	0.0015	0.0032	0.0235	0.0279	0.0312	0.0719	0.0191	0.0965	0.0011
12	rs75729323	76284655	NA	NA	NA	NA	1.08907203115969	0.800861815796697	0.0149	0.0155	0.0192	0.0024	0.1834	0.0037	0.0028	0.0557	0.001	0.1086	0.1424	0.025	0.0015	0.1241	0.0127	0.0029	0.0027	0.0015	0.0032	0.0235	0.0279	0.0313	0.072	0.0191	0.0965	0.0011
12	rs7958938	76287239	NA	NA	NA	NA	1.04554286272013	0.871559566238168	0.0149	0.0155	0.0193	0.0024	0.1836	0.0036	0.0028	0.0558	0.001	0.1086	0.1421	0.025	0.0014	0.1243	0.0126	0.0029	0.0027	0.0015	0.0032	0.0236	0.0278	0.0313	0.0722	0.0191	0.0963	0.0011
12	rs10506662	76293117	NA	NA	NA	NA	0.991759936467952	1.01276009554856	0.0148	0.0155	0.0195	0.0023	0.1836	0.0037	0.0027	0.0559	0.001	0.1084	0.1414	0.0251	0.0014	0.1244	0.0127	0.003	0.0027	0.0015	0.0031	0.0237	0.0278	0.0315	0.0726	0.0191	0.0962	0.0011
12	rs11180739	76295571	NA	NA	NA	NA	0.951557021718593	1.09420890182309	0.0146	0.0155	0.0196	0.0023	0.1835	0.0038	0.0027	0.0559	0.001	0.1083	0.1412	0.025	0.0014	0.1245	0.0127	0.0034	0.0027	0.0015	0.0031	0.0237	0.0278	0.0317	0.0727	0.0191	0.096	0.0011
12	rs33962177	76301898	NA	NA	NA	NA	1.00970275357222	0.996583592614322	0.0143	0.0157	0.0204	0.0021	0.183	0.0038	0.0025	0.0566	0.001	0.1077	0.1399	0.0253	0.0015	0.1244	0.0131	0.0035	0.0026	0.0017	0.0031	0.0242	0.0278	0.032	0.073	0.0188	0.0956	0.0012
12	rs10880006	76302871	NA	NA	NA	NA	1.0312503093107	1.03784295561106	0.0142	0.0158	0.0205	0.0021	0.1826	0.0038	0.0025	0.0571	0.001	0.1075	0.1398	0.0253	0.0015	0.1241	0.0133	0.0035	0.0026	0.0017	0.0032	0.0243	0.0277	0.0321	0.073	0.0188	0.0954	0.0012
12	rs73129567	76307661	NA	NA	NA	NA	0.770124958083015	0.600241607682348	0.0141	0.0159	0.0213	0.0019	0.1797	0.0035	0.0026	0.0584	0.001	0.1063	0.1378	0.0257	0.0017	0.1235	0.0142	0.0037	0.0027	0.0018	0.0031	0.025	0.0279	0.0321	0.0739	0.0179	0.0977	0.0013
12	rs10880010	76310936	NA	NA	NA	NA	0.679458277790044	0.447380437998086	0.0141	0.0161	0.0218	0.0017	0.1777	0.0034	0.0025	0.059	0.001	0.1059	0.1367	0.0259	0.0018	0.1237	0.0147	0.0038	0.0028	0.0018	0.0031	0.0254	0.0282	0.0321	0.0748	0.0174	0.0982	0.0013
12	rs75363160	76311096	NA	NA	NA	NA	0.693338037461007	0.451245812791535	0.0141	0.0161	0.0218	0.0017	0.1776	0.0034	0.0025	0.059	0.001	0.1059	0.1367	0.0259	0.0018	0.1237	0.0147	0.0038	0.0028	0.0018	0.0031	0.0254	0.0282	0.032	0.0748	0.0173	0.0982	0.0013
12	rs10880012	76312780	NA	NA	NA	NA	0.701062244563408	0.452313668362595	0.014	0.0161	0.0218	0.0017	0.1776	0.0034	0.0025	0.0591	0.001	0.1058	0.1363	0.026	0.0018	0.1237	0.0148	0.0038	0.0029	0.0018	0.003	0.0255	0.0282	0.032	0.0749	0.0173	0.0982	0.0013
12	rs77076688	76313243	NA	NA	NA	NA	0.705271360517548	0.429767068092039	0.014	0.0161	0.0219	0.0017	0.1776	0.0034	0.0025	0.0592	0.001	0.1057	0.1362	0.026	0.0018	0.1237	0.0148	0.0038	0.0029	0.0018	0.003	0.0255	0.0283	0.0321	0.0749	0.0173	0.0982	0.0013
12	rs78566035	76314359	NA	NA	NA	NA	0.716029246361072	0.408702839108237	0.014	0.0161	0.0219	0.0017	0.1775	0.0034	0.0025	0.0592	0.001	0.1056	0.1361	0.0261	0.0018	0.1237	0.0148	0.0038	0.0029	0.0018	0.003	0.0256	0.0283	0.0321	0.0749	0.0172	0.0983	0.0013
12	rs35042375	76317481	NA	NA	NA	NA	0.694732919433296	0.38601116241541	0.014	0.0162	0.0219	0.0017	0.1774	0.0034	0.0025	0.0593	9e-04	0.1055	0.1358	0.0262	0.0018	0.1236	0.0149	0.0038	0.0029	0.0018	0.003	0.0256	0.0284	0.0321	0.0749	0.0172	0.0984	0.0014
12	rs34017415	76321636	NA	NA	NA	NA	0.604225241865557	0.418479686400131	0.0139	0.0163	0.0221	0.0017	0.177	0.0034	0.0024	0.0597	9e-04	0.105	0.1349	0.0265	0.0019	0.1233	0.0152	0.0038	0.003	0.0018	0.003	0.0257	0.0286	0.0323	0.075	0.0172	0.0987	0.0014
12	rs1921484	76322991	NA	NA	NA	NA	0.589828391947598	0.49146305020198	0.0138	0.0163	0.0221	0.0016	0.1767	0.0034	0.0024	0.0598	9e-04	0.1048	0.1349	0.0266	0.0019	0.1233	0.0152	0.0038	0.0031	0.0018	0.003	0.0259	0.0286	0.0323	0.0748	0.0171	0.0989	0.0014
12	rs12809711	76326273	NA	NA	NA	NA	0.544978249781555	0.481529047236422	0.0138	0.0164	0.0221	0.0016	0.1766	0.0034	0.0024	0.0599	9e-04	0.1047	0.1351	0.0267	0.0018	0.1233	0.0152	0.0038	0.0031	0.0018	0.003	0.0259	0.0286	0.0323	0.0747	0.0171	0.099	0.0013
12	rs11180761	76330446	NA	NA	NA	NA	0.529901944053118	0.426214639476211	0.0138	0.0165	0.0222	0.0016	0.1764	0.0034	0.0024	0.0598	9e-04	0.1045	0.1352	0.0269	0.0018	0.1234	0.0153	0.0038	0.0031	0.0019	0.003	0.026	0.0286	0.0323	0.0745	0.0171	0.099	0.0013
12	rs1865168	76330486	NA	NA	NA	NA	0.526859016545083	0.423982003585554	0.0138	0.0165	0.0222	0.0016	0.1764	0.0034	0.0024	0.0598	9e-04	0.1045	0.1352	0.0269	0.0018	0.1234	0.0153	0.0038	0.0031	0.0019	0.003	0.026	0.0286	0.0323	0.0745	0.0171	0.099	0.0013
12	rs7975974	76339221	NA	NA	NA	NA	0.485635611166843	0.318380003416938	0.0138	0.0165	0.0222	0.0016	0.1763	0.0035	0.0024	0.0598	9e-04	0.1044	0.1353	0.027	0.0018	0.1234	0.0154	0.0038	0.0031	0.0018	0.003	0.026	0.0287	0.0323	0.0744	0.0171	0.099	0.0013
12	rs76349955	76339236	NA	NA	NA	NA	0.485759975201042	0.319348690478575	0.0138	0.0165	0.0222	0.0016	0.1763	0.0035	0.0024	0.0598	9e-04	0.1044	0.1353	0.027	0.0018	0.1234	0.0154	0.0038	0.0031	0.0018	0.003	0.026	0.0287	0.0323	0.0744	0.0171	0.099	0.0013
12	rs12307720	76348112	NA	NA	NA	NA	0.506426708654041	0.521018183963016	0.0137	0.0166	0.0222	0.0015	0.176	0.0035	0.0024	0.0599	0.001	0.1043	0.1355	0.0272	0.0019	0.1232	0.0155	0.0038	0.0031	0.0019	0.003	0.026	0.0287	0.0323	0.0743	0.0171	0.0989	0.0014
12	rs71460156	76352199	NA	NA	NA	NA	0.43772562042051	0.524066885930117	0.0139	0.0168	0.0221	0.0015	0.176	0.0037	0.0024	0.0601	0.0011	0.1038	0.1358	0.0274	0.0019	0.1232	0.0158	0.0038	0.0031	0.0019	0.003	0.0261	0.0289	0.0324	0.0735	0.0172	0.098	0.0014
12	rs2886950	76353333	NA	NA	NA	NA	0.430427457707847	0.502546253816385	0.0139	0.0168	0.0221	0.0015	0.176	0.0037	0.0024	0.0601	0.0011	0.1038	0.1358	0.0274	0.0019	0.1232	0.0159	0.0038	0.0031	0.0019	0.003	0.0261	0.0289	0.0324	0.0734	0.0172	0.0979	0.0014
12	rs11180767	76355873	NA	NA	NA	NA	0.410900793333618	0.46396931963904	0.0139	0.0169	0.0221	0.0015	0.1759	0.0037	0.0025	0.0602	0.0011	0.1037	0.1358	0.0274	0.0019	0.1231	0.0159	0.0039	0.0031	0.0019	0.0029	0.0261	0.029	0.0324	0.0733	0.0172	0.0978	0.0014
12	rs61925128	76357719	NA	NA	NA	NA	0.397496052946158	0.460880375432079	0.014	0.0169	0.0222	0.0015	0.1759	0.0037	0.0025	0.0602	0.0011	0.1037	0.1358	0.0274	0.002	0.1231	0.0159	0.0039	0.0031	0.0019	0.0029	0.0261	0.029	0.0324	0.0733	0.0172	0.0978	0.0014
12	rs4145247	76359415	NA	NA	NA	NA	0.395976700898485	0.443789574994847	0.014	0.0169	0.0222	0.0015	0.1759	0.0037	0.0025	0.0602	0.0011	0.1036	0.1357	0.0274	0.002	0.1232	0.016	0.0039	0.0031	0.0019	0.0029	0.0261	0.029	0.0324	0.0733	0.0172	0.0978	0.0014
12	rs4831902	76363709	NA	NA	NA	NA	0.385478898617549	0.460209581948691	0.014	0.0169	0.0223	0.0015	0.1759	0.0038	0.0025	0.0602	0.0011	0.1036	0.1357	0.0274	0.002	0.1231	0.016	0.0039	0.0031	0.0019	0.0029	0.0261	0.0289	0.0324	0.0731	0.0172	0.0978	0.0014
12	rs79148398	76365855	NA	NA	NA	NA	0.321158747206783	0.396152405986527	0.0141	0.0168	0.0224	0.0017	0.1753	0.004	0.0026	0.0605	0.0011	0.1034	0.1355	0.0276	0.002	0.1229	0.0165	0.0041	0.0033	0.0018	0.0028	0.0261	0.0292	0.0324	0.0723	0.0172	0.0973	0.0015
12	rs75314771	76366020	NA	NA	NA	NA	0.306990503252724	0.411694380356892	0.0141	0.0168	0.0224	0.0017	0.1753	0.004	0.0027	0.0605	0.0011	0.1033	0.1355	0.0276	0.002	0.1229	0.0165	0.0041	0.0033	0.0018	0.0028	0.0261	0.0292	0.0324	0.0722	0.0172	0.0972	0.0016
12	rs17116024	76367607	NA	NA	NA	NA	0.232929375520443	0.412736309120951	0.0141	0.0167	0.0226	0.0018	0.1749	0.0042	0.0028	0.0606	0.0011	0.1031	0.1354	0.0279	0.0021	0.1226	0.017	0.0043	0.0034	0.0018	0.0027	0.0261	0.0295	0.0325	0.0712	0.0172	0.0971	0.0017
12	rs12309098	76368133	NA	NA	NA	NA	0.182191836148005	0.363559080227462	0.0141	0.0167	0.0227	0.0019	0.1746	0.0044	0.0029	0.0606	0.0011	0.1031	0.1353	0.028	0.0021	0.1224	0.0172	0.0045	0.0035	0.0018	0.0027	0.026	0.0295	0.0327	0.0709	0.0171	0.097	0.0017
12	rs12314754	76370874	NA	NA	NA	NA	0.135496981281323	0.235556771106777	0.0141	0.0167	0.0227	0.0021	0.1743	0.0049	0.0032	0.0602	0.0013	0.103	0.1351	0.0283	0.0024	0.1213	0.0179	0.005	0.0039	0.0019	0.0027	0.026	0.0292	0.0328	0.0699	0.0169	0.0967	0.0018
12	rs6582321	76374324	NA	NA	NA	NA	0.106399555304488	0.195309681052254	0.0141	0.0167	0.0227	0.0022	0.1742	0.005	0.0033	0.0601	0.0013	0.103	0.1351	0.0283	0.0025	0.121	0.0181	0.0051	0.004	0.0019	0.0027	0.026	0.0292	0.0329	0.0697	0.0169	0.0967	0.0019
12	rs75978279	76374858	NA	NA	NA	NA	0.114143949292543	0.228205386790011	0.0141	0.0167	0.0227	0.0022	0.1742	0.005	0.0033	0.0601	0.0013	0.103	0.135	0.0283	0.0025	0.121	0.0181	0.0052	0.004	0.0019	0.0027	0.026	0.0292	0.0329	0.0697	0.0169	0.0967	0.0019
12	rs76185327	76379030	NA	NA	NA	NA	0.119044148220777	0.254993235137525	0.0141	0.0167	0.0227	0.0022	0.174	0.0051	0.0033	0.0602	0.0014	0.1029	0.1349	0.0284	0.0025	0.1208	0.0181	0.0053	0.004	0.002	0.0027	0.026	0.0291	0.0329	0.0696	0.0168	0.0966	0.0019
12	rs10880018	76385598	NA	NA	NA	NA	0.122985176550208	0.216408881536101	0.0141	0.0167	0.0227	0.0022	0.1739	0.0051	0.0034	0.0602	0.0014	0.1029	0.1349	0.0285	0.0026	0.1207	0.0182	0.0053	0.0041	0.002	0.0027	0.026	0.0291	0.0329	0.0695	0.0168	0.0966	0.0019
12	rs4831965	76388307	NA	NA	NA	NA	0.119072840574108	0.200411932867976	0.0142	0.0167	0.0228	0.0023	0.1736	0.0052	0.0034	0.0602	0.0015	0.1027	0.1346	0.0285	0.0026	0.1207	0.0183	0.0055	0.0042	0.0021	0.0028	0.026	0.029	0.0329	0.0693	0.0168	0.0966	0.002
12	rs10880020	76389015	NA	NA	NA	NA	0.120917953411099	0.213946050265809	0.0142	0.0167	0.0227	0.0023	0.1736	0.0052	0.0034	0.0602	0.0015	0.1027	0.1346	0.0285	0.0026	0.1207	0.0183	0.0055	0.0042	0.0021	0.0028	0.026	0.029	0.0329	0.0693	0.0168	0.0966	0.002
12	rs34441304	76397901	NA	NA	NA	NA	0.114311784872836	0.284335629527589	0.0143	0.0166	0.0228	0.0024	0.1736	0.0053	0.0036	0.0601	0.0016	0.1024	0.1343	0.0288	0.0028	0.1204	0.0184	0.0057	0.0044	0.0022	0.0028	0.026	0.029	0.0329	0.0689	0.0167	0.0965	0.002
12	rs77864810	76398506	NA	NA	NA	NA	0.121759730714265	0.306704457765356	0.0143	0.0166	0.0228	0.0024	0.1737	0.0053	0.0036	0.0601	0.0016	0.1024	0.1342	0.0288	0.0028	0.1204	0.0184	0.0057	0.0044	0.0022	0.0028	0.026	0.029	0.0328	0.0688	0.0167	0.0965	0.002
12	rs79543708	76399886	NA	NA	NA	NA	0.117985503870621	0.346941786734626	0.0143	0.0166	0.0229	0.0024	0.1736	0.0053	0.0037	0.06	0.0016	0.1024	0.1342	0.0288	0.0028	0.1203	0.0185	0.0057	0.0044	0.0022	0.0028	0.026	0.029	0.0329	0.0686	0.0167	0.0966	0.002
12	rs754506	76400132	NA	NA	NA	NA	0.118872082922639	0.364439787967224	0.0143	0.0166	0.0229	0.0024	0.1736	0.0053	0.0037	0.06	0.0016	0.1024	0.1342	0.0289	0.0028	0.1202	0.0185	0.0057	0.0044	0.0022	0.0028	0.026	0.029	0.0329	0.0686	0.0167	0.0966	0.0021
12	rs34242950	76402394	NA	NA	NA	NA	0.147860317284306	0.284803699847686	0.0142	0.0166	0.0231	0.0025	0.173	0.0053	0.0037	0.0597	0.0017	0.1026	0.1338	0.029	0.0029	0.1198	0.0189	0.0058	0.0046	0.0023	0.0028	0.0261	0.0288	0.0327	0.0683	0.0167	0.0966	0.0022
12	rs4831955	76404182	NA	NA	NA	NA	0.166844753391662	0.263063003381915	0.0145	0.0168	0.0231	0.0026	0.1719	0.0053	0.0038	0.0595	0.0019	0.1028	0.1336	0.0293	0.0033	0.1189	0.0192	0.0059	0.0049	0.0027	0.003	0.0262	0.0286	0.0326	0.0682	0.0165	0.0963	0.0025
12	rs17835106	76405801	NA	NA	NA	NA	0.206601602826308	0.274445166579399	0.0146	0.0169	0.0231	0.0026	0.1719	0.0053	0.0038	0.0594	0.0019	0.1028	0.1335	0.0293	0.0033	0.1186	0.0193	0.006	0.0049	0.0027	0.003	0.0262	0.0285	0.0326	0.0682	0.0165	0.0963	0.0025
12	rs76868642	76415040	NA	NA	NA	NA	0.245900860113995	0.254993235137525	0.0148	0.0169	0.0233	0.0027	0.1718	0.0055	0.0039	0.059	0.0021	0.103	0.1331	0.0292	0.0035	0.1178	0.0198	0.0061	0.005	0.0029	0.0031	0.0261	0.0282	0.0327	0.0677	0.0165	0.0959	0.0027
12	rs78688268	76415115	NA	NA	NA	NA	0.248664869327717	0.251269512319485	0.0148	0.0169	0.0233	0.0027	0.1718	0.0055	0.0039	0.059	0.0022	0.103	0.1331	0.0292	0.0035	0.1178	0.0198	0.0061	0.005	0.0029	0.0031	0.0261	0.0282	0.0328	0.0677	0.0165	0.0958	0.0027
12	rs74623224	76416505	NA	NA	NA	NA	0.231446253574045	0.246331596338012	0.0148	0.017	0.0233	0.0028	0.1719	0.0055	0.0039	0.059	0.0022	0.1031	0.1329	0.0292	0.0035	0.1177	0.0199	0.0062	0.005	0.003	0.003	0.0261	0.0281	0.0328	0.0677	0.0165	0.0957	0.0028
12	rs12822393	76416536	NA	NA	NA	NA	0.226819231296066	0.249807351088719	0.0148	0.017	0.0233	0.0028	0.1718	0.0055	0.0039	0.059	0.0022	0.1031	0.1329	0.0292	0.0035	0.1177	0.0199	0.0062	0.005	0.003	0.003	0.0261	0.0281	0.0328	0.0677	0.0165	0.0958	0.0028
12	rs6582327	76417290	NA	NA	NA	NA	0.223569733223246	0.328227830612835	0.0149	0.017	0.0234	0.0028	0.1715	0.0056	0.004	0.059	0.0022	0.1037	0.1326	0.029	0.0036	0.1176	0.02	0.0062	0.005	0.003	0.0031	0.0261	0.0281	0.0328	0.0675	0.0165	0.0957	0.0028
12	rs73133134	76420006	NA	NA	NA	NA	0.326685757049695	0.370115845543737	0.0149	0.017	0.0234	0.0029	0.1713	0.0056	0.004	0.059	0.0023	0.1037	0.1321	0.0288	0.0037	0.1174	0.0201	0.0063	0.0051	0.0031	0.003	0.0261	0.028	0.0329	0.0674	0.0165	0.0957	0.0029
12	rs7973972	76421649	NA	NA	NA	NA	0.520991076972444	0.691957490108125	0.0149	0.0171	0.0236	0.003	0.1707	0.0058	0.0041	0.0588	0.0024	0.1035	0.1315	0.029	0.0038	0.1173	0.0205	0.0064	0.0053	0.0032	0.003	0.0261	0.028	0.033	0.0673	0.0165	0.0952	0.0029
12	rs3747549	76425476	NA	NA	NA	NA	0.707565237399538	0.915376579831809	0.0148	0.0176	0.0245	0.004	0.166	0.0069	0.0047	0.058	0.0027	0.1026	0.1295	0.0301	0.0044	0.1179	0.0226	0.0072	0.0067	0.0038	0.0031	0.0259	0.0278	0.0332	0.0668	0.0167	0.092	0.0032
12	rs1368579	76428534	NA	NA	NA	NA	0.592489944415931	1.06433660493203	0.0148	0.0176	0.0246	0.0041	0.1653	0.007	0.0047	0.058	0.0028	0.1024	0.1293	0.0302	0.0045	0.1181	0.023	0.0072	0.0067	0.0039	0.0031	0.0259	0.0278	0.0334	0.0668	0.0167	0.0915	0.0033
12	rs116908029	76432341	NA	NA	NA	NA	0.546819259145206	1.04122838180585	0.0148	0.0176	0.0246	0.0041	0.1653	0.007	0.0047	0.058	0.0028	0.1024	0.1293	0.0303	0.0045	0.1181	0.023	0.0072	0.0068	0.0039	0.0031	0.0259	0.0278	0.0333	0.0668	0.0167	0.0915	0.0033
12	rs117597363	76432832	NA	NA	NA	NA	0.544584128797569	1.03333231100526	0.0148	0.0176	0.0246	0.0041	0.1653	0.007	0.0047	0.058	0.0028	0.1023	0.1293	0.0303	0.0045	0.1182	0.023	0.0072	0.0068	0.0039	0.0031	0.0259	0.0278	0.0334	0.0668	0.0166	0.0915	0.0033
12	rs11180811	76433236	NA	NA	NA	NA	0.540519428051959	1.03236623006675	0.0148	0.0176	0.0247	0.0041	0.1653	0.007	0.0047	0.058	0.0028	0.1023	0.1294	0.0303	0.0045	0.1181	0.023	0.0072	0.0068	0.0039	0.0031	0.0259	0.0278	0.0333	0.0668	0.0166	0.0915	0.0033
12	rs75315496	76438261	NA	NA	NA	NA	0.521827438941907	1.05705449660541	0.0148	0.0176	0.0246	0.0041	0.1652	0.007	0.0048	0.0581	0.0028	0.1025	0.1293	0.0303	0.0045	0.1181	0.023	0.0073	0.0068	0.0039	0.0031	0.0259	0.0277	0.0333	0.0668	0.0167	0.0915	0.0033
12	rs11180815	76442907	NA	NA	NA	NA	0.517780258493964	1.06449853604223	0.0148	0.0176	0.0246	0.0041	0.1652	0.007	0.0048	0.0581	0.0028	0.1025	0.1294	0.0303	0.0045	0.1181	0.023	0.0073	0.0068	0.004	0.0031	0.0259	0.0278	0.0332	0.0667	0.0166	0.0915	0.0033
12	rs12822792	76446095	NA	NA	NA	NA	0.510940940647383	1.08867745710485	0.0147	0.0175	0.0246	0.0041	0.1652	0.007	0.0048	0.0581	0.0028	0.1025	0.1294	0.0303	0.0045	0.1181	0.023	0.0073	0.0068	0.004	0.0031	0.0259	0.0278	0.0332	0.0667	0.0167	0.0915	0.0033
12	rs10785227	76461137	NA	NA	NA	NA	0.457020124408375	1.21384503527289	0.0147	0.0174	0.0247	0.0042	0.1654	0.007	0.0048	0.0582	0.0028	0.1024	0.1291	0.0303	0.0043	0.1182	0.023	0.0073	0.0068	0.0038	0.003	0.0258	0.0279	0.0332	0.0668	0.017	0.0915	0.0032
12	rs78634133	76463475	NA	NA	NA	NA	0.467888394875866	1.24426105164452	0.0148	0.0174	0.0247	0.0042	0.1654	0.007	0.0048	0.0582	0.0028	0.1024	0.1291	0.0302	0.0043	0.1182	0.023	0.0073	0.0068	0.0038	0.003	0.0258	0.0279	0.0332	0.0668	0.017	0.0914	0.0032
12	rs35303796	76472690	NA	NA	NA	NA	0.49915568287497	1.34369792067235	0.0148	0.0174	0.0247	0.0042	0.1653	0.007	0.0048	0.0582	0.0028	0.1025	0.1291	0.0302	0.0043	0.1182	0.023	0.0073	0.0068	0.0038	0.003	0.0258	0.0279	0.0332	0.0669	0.017	0.0914	0.0032
12	rs77336636	76486537	NA	NA	NA	NA	1.17731929452467	2.37703303606876	0.0148	0.0175	0.0249	0.0043	0.1644	0.0071	0.0049	0.058	0.0028	0.1027	0.1273	0.0306	0.0042	0.1186	0.0231	0.0074	0.0069	0.0038	0.003	0.0259	0.0285	0.0334	0.0668	0.017	0.091	0.0032
12	rs34803467	76489578	NA	NA	NA	NA	1.55398111574128	3.40670369118158	0.0148	0.0175	0.0251	0.0044	0.1639	0.0073	0.005	0.0577	0.0028	0.1026	0.1257	0.0309	0.0041	0.1188	0.0232	0.0075	0.007	0.0038	0.0029	0.0259	0.029	0.0335	0.0668	0.017	0.091	0.0032
12	rs116919815	76489875	NA	NA	NA	NA	1.65665705385287	3.45558660661626	0.0148	0.0175	0.0251	0.0044	0.1639	0.0073	0.0051	0.0577	0.0028	0.1026	0.1257	0.0309	0.0041	0.1188	0.0232	0.0075	0.007	0.0038	0.0029	0.0259	0.029	0.0335	0.0668	0.017	0.091	0.0032
12	rs34699916	76493055	NA	NA	NA	NA	2.0653371792558	4.27925632107789	0.0147	0.0173	0.0253	0.0045	0.1629	0.0074	0.0052	0.0576	0.0027	0.1026	0.1255	0.0311	0.0041	0.1189	0.0233	0.0077	0.0072	0.0038	0.0029	0.0258	0.0295	0.0336	0.0666	0.0172	0.0907	0.0032
12	rs61926810	76494089	NA	NA	NA	NA	2.36537376541858	4.5833697620941	0.0147	0.0173	0.0254	0.0046	0.1627	0.0075	0.0052	0.0575	0.0027	0.1027	0.1252	0.0312	0.0041	0.1189	0.0233	0.0077	0.0072	0.0038	0.0029	0.0258	0.0296	0.0336	0.0667	0.0172	0.0907	0.0032
12	rs61926812	76500198	NA	NA	NA	NA	2.88307483413959	3.66965619408346	0.0146	0.0177	0.0258	0.0047	0.1598	0.0076	0.0053	0.057	0.0027	0.1035	0.1249	0.0313	0.004	0.1197	0.0232	0.0078	0.0073	0.0037	0.0029	0.0256	0.0303	0.0334	0.0669	0.0173	0.0909	0.0033
12	rs61926818	76520207	NA	NA	NA	NA	1.0232674428211	1.32044173614236	0.014	0.0197	0.0277	0.0052	0.1497	0.0081	0.0057	0.055	0.0021	0.1075	0.1249	0.0311	0.0034	0.1236	0.0223	0.0079	0.0077	0.0028	0.0021	0.0257	0.034	0.0314	0.068	0.0167	0.0925	0.0031
12	rs77812867	76520229	NA	NA	NA	NA	1.04790352101524	1.33694996739528	0.014	0.0197	0.0277	0.0052	0.1499	0.0083	0.0058	0.055	0.0021	0.1075	0.125	0.0311	0.0034	0.1234	0.0222	0.008	0.0078	0.0028	0.0021	0.0257	0.034	0.0314	0.0679	0.0167	0.0923	0.0031
12	rs79258970	76521778	NA	NA	NA	NA	1.38279620606202	1.76092393330244	0.014	0.0201	0.0274	0.0051	0.1506	0.008	0.0056	0.0551	0.002	0.1065	0.1255	0.0306	0.0033	0.1245	0.0219	0.0078	0.0075	0.0026	0.002	0.0258	0.0338	0.0311	0.0685	0.0167	0.093	0.003
12	Affx-8483987	76523263	NA	NA	NA	NA	0.782388606552901	1.3249864656694	0.014	0.0206	0.0271	0.0049	0.1516	0.0078	0.0054	0.0554	0.0019	0.1059	0.1266	0.0302	0.0032	0.1248	0.0217	0.0076	0.0072	0.0025	0.002	0.0259	0.0338	0.0308	0.0681	0.0167	0.0938	0.0029
12	rs7313077	76524339	NA	NA	NA	NA	0.410328273770668	0.817266013719194	0.0139	0.0207	0.0269	0.0047	0.1522	0.0076	0.0052	0.0559	0.0018	0.1055	0.1275	0.03	0.0031	0.1252	0.0216	0.0074	0.0069	0.0025	0.0019	0.0262	0.0337	0.0306	0.0677	0.0166	0.0945	0.0028
12	rs73133188	76524457	NA	NA	NA	NA	0.395751860986163	0.805454016133735	0.0139	0.0207	0.0269	0.0047	0.1523	0.0076	0.0051	0.0559	0.0018	0.1055	0.1277	0.03	0.0031	0.1252	0.0216	0.0074	0.0069	0.0024	0.0019	0.0262	0.0337	0.0306	0.0677	0.0166	0.0946	0.0028
12	rs1517722	76530370	NA	NA	NA	NA	0.16238638009068	0.420311631676542	0.0137	0.0208	0.0266	0.0044	0.1535	0.0072	0.0048	0.0571	0.0015	0.1057	0.1294	0.0294	0.0029	0.1259	0.0215	0.0068	0.0064	0.0021	0.0016	0.0265	0.0333	0.0304	0.0675	0.0165	0.0953	0.0025
12	rs67783309	76530422	NA	NA	NA	NA	0.16162720975614	0.418479686400131	0.0137	0.0208	0.0266	0.0044	0.1535	0.0072	0.0048	0.0571	0.0016	0.1057	0.1294	0.0294	0.0029	0.1259	0.0215	0.0068	0.0064	0.0021	0.0016	0.0265	0.0333	0.0304	0.0675	0.0165	0.0953	0.0025
12	Affx-8484121	76532241	NA	NA	NA	NA	0.155191140438552	0.397828169227205	0.0137	0.0208	0.0266	0.0044	0.1536	0.0072	0.0048	0.0571	0.0015	0.1056	0.1294	0.0294	0.0029	0.1259	0.0215	0.0068	0.0064	0.0021	0.0016	0.0265	0.0333	0.0304	0.0674	0.0165	0.0953	0.0025
12	rs7953038	76539537	NA	NA	NA	NA	0.128111808503019	0.337670290038241	0.0137	0.0208	0.0265	0.0044	0.1537	0.0072	0.0047	0.0572	0.0015	0.1056	0.1295	0.0294	0.0029	0.1259	0.0215	0.0068	0.0064	0.0021	0.0016	0.0266	0.0333	0.0304	0.0674	0.0165	0.0954	0.0025
12	rs17240030	76542968	NA	NA	NA	NA	0.0996567849372239	0.253185634953753	0.0136	0.0208	0.0264	0.0043	0.154	0.0071	0.0047	0.0572	0.0015	0.1057	0.1298	0.0292	0.0028	0.126	0.0215	0.0067	0.0063	0.0021	0.0016	0.0266	0.0333	0.0303	0.0674	0.0164	0.0956	0.0025
12	rs74659986	76546099	NA	NA	NA	NA	0.0880560924913025	0.22179471331905	0.0136	0.0209	0.0263	0.0043	0.1541	0.007	0.0047	0.0572	0.0015	0.1058	0.13	0.0291	0.0028	0.126	0.0215	0.0067	0.0063	0.002	0.0016	0.0266	0.0333	0.0303	0.0673	0.0164	0.0957	0.0024
12	rs73135116	76548533	NA	NA	NA	NA	0.0855589717657419	0.217052884243873	0.0136	0.0209	0.0263	0.0043	0.1542	0.007	0.0047	0.0572	0.0015	0.1058	0.1302	0.0291	0.0027	0.126	0.0215	0.0067	0.0063	0.002	0.0015	0.0266	0.0333	0.0302	0.0673	0.0164	0.0957	0.0025
12	rs11114747	76567313	NA	NA	NA	NA	0.0662103169379932	0.190457601211917	0.0135	0.0209	0.0262	0.0043	0.1544	0.0069	0.0046	0.0573	0.0015	0.1058	0.1306	0.029	0.0027	0.126	0.0215	0.0067	0.0062	0.002	0.0015	0.0267	0.0334	0.0302	0.0673	0.0164	0.0958	0.0024
12	rs73135137	76567904	NA	NA	NA	NA	0.0687331683397283	0.19988926986268	0.0135	0.0209	0.0262	0.0043	0.1544	0.0069	0.0046	0.0573	0.0015	0.1058	0.1307	0.0289	0.0027	0.1261	0.0215	0.0066	0.0062	0.002	0.0015	0.0267	0.0334	0.0301	0.0673	0.0164	0.0958	0.0024
12	rs56356120	76571584	NA	NA	NA	NA	0.0679456886978384	0.236881354710373	0.0134	0.0209	0.0261	0.0042	0.1545	0.0068	0.0046	0.0573	0.0014	0.1068	0.1307	0.0288	0.0027	0.126	0.0215	0.0066	0.0062	0.002	0.0015	0.0267	0.0334	0.0301	0.0672	0.0164	0.0957	0.0024
12	rs12812208	76573477	NA	NA	NA	NA	0.0645431437415535	0.221362252082895	0.0134	0.0209	0.026	0.0042	0.1545	0.0068	0.0046	0.0573	0.0014	0.1068	0.1309	0.0287	0.0027	0.1261	0.0214	0.0066	0.0062	0.002	0.0015	0.0267	0.0334	0.03	0.0672	0.0164	0.0957	0.0024
12	Affx-8484765	76574066	NA	NA	NA	NA	0.0629229227709655	0.19375665675354	0.0134	0.0209	0.026	0.0042	0.1546	0.0068	0.0045	0.0573	0.0014	0.1069	0.131	0.0287	0.0027	0.1261	0.0214	0.0065	0.0061	0.002	0.0015	0.0267	0.0334	0.0299	0.0672	0.0163	0.0958	0.0023
12	rs71460163	76576947	NA	NA	NA	NA	0.053402854925862	0.162922357765626	0.0133	0.0209	0.0257	0.0041	0.155	0.0066	0.0044	0.0575	0.0014	0.1072	0.1316	0.0283	0.0026	0.1265	0.0212	0.0064	0.006	0.002	0.0014	0.0267	0.0333	0.0296	0.0673	0.0162	0.0962	0.0023
12	rs35487120	76581807	NA	NA	NA	NA	0.0412379515933144	0.0911597400466434	0.0132	0.021	0.0255	0.0041	0.1553	0.0065	0.0043	0.0576	0.0015	0.1078	0.1319	0.0281	0.0025	0.1266	0.0211	0.0063	0.0059	0.002	0.0013	0.0268	0.0333	0.0294	0.0674	0.0161	0.0963	0.0023
12	rs11614278	76585302	NA	NA	NA	NA	0.0373144956348264	0.0747373861482215	0.0132	0.021	0.0255	0.0041	0.1553	0.0065	0.0043	0.0576	0.0015	0.1079	0.1319	0.028	0.0025	0.1266	0.0211	0.0063	0.0059	0.002	0.0013	0.0268	0.0333	0.0294	0.0674	0.016	0.0964	0.0023
12	rs118157625	76585816	NA	NA	NA	NA	0.0367132538537748	0.0744485145023362	0.0132	0.021	0.0255	0.0041	0.1553	0.0065	0.0043	0.0576	0.0015	0.1079	0.132	0.028	0.0025	0.1266	0.0211	0.0063	0.0059	0.002	0.0013	0.0268	0.0333	0.0294	0.0674	0.016	0.0964	0.0023
12	rs7962395	76592405	NA	NA	NA	NA	0.0298536735431979	0.059944021356408	0.0132	0.021	0.0254	0.004	0.1554	0.0065	0.0043	0.0576	0.0015	0.108	0.1321	0.028	0.0025	0.1266	0.021	0.0062	0.0059	0.002	0.0013	0.0268	0.0333	0.0293	0.0674	0.016	0.0964	0.0023
12	rs77279324	76593184	NA	NA	NA	NA	0.0288539339680527	0.0580457816552925	0.0132	0.021	0.0254	0.004	0.1555	0.0065	0.0043	0.0576	0.0015	0.108	0.1322	0.0279	0.0025	0.1266	0.021	0.0062	0.0059	0.002	0.0013	0.0268	0.0333	0.0293	0.0674	0.016	0.0964	0.0023
12	rs17253846	76593662	NA	NA	NA	NA	0.0275073997031151	0.0530082457957203	0.0131	0.021	0.0253	0.004	0.1556	0.0064	0.0042	0.0576	0.0014	0.1081	0.1325	0.0279	0.0025	0.1266	0.021	0.0062	0.0059	0.002	0.0012	0.0268	0.0333	0.0292	0.0674	0.0159	0.0965	0.0023
12	rs75637047	76596598	NA	NA	NA	NA	0.0230114091987992	0.0454468228168755	0.013	0.021	0.0252	0.004	0.1559	0.0064	0.0042	0.0576	0.0014	0.1082	0.1328	0.0277	0.0024	0.1266	0.021	0.0062	0.0058	0.002	0.0012	0.0269	0.0333	0.0291	0.0674	0.0158	0.0966	0.0022
12	rs17042107	76600231	NA	NA	NA	NA	0.0190528633775657	0.0268301042016976	0.013	0.021	0.0252	0.004	0.156	0.0064	0.0042	0.0576	0.0014	0.1083	0.133	0.0277	0.0024	0.1266	0.021	0.0062	0.0058	0.002	0.0012	0.0268	0.0333	0.0291	0.0674	0.0158	0.0966	0.0022
12	rs77222944	76600936	NA	NA	NA	NA	0.0188288292767526	0.0259190677890828	0.013	0.021	0.0252	0.004	0.1561	0.0064	0.0042	0.0576	0.0014	0.1083	0.133	0.0277	0.0024	0.1267	0.0209	0.0062	0.0058	0.0019	0.0012	0.0268	0.0333	0.0291	0.0674	0.0158	0.0966	0.0022
12	rs77650713	76601923	NA	NA	NA	NA	0.0184434322179737	0.0245804780415824	0.013	0.021	0.0252	0.004	0.1561	0.0064	0.0042	0.0576	0.0014	0.1083	0.1331	0.0276	0.0024	0.1267	0.0209	0.0062	0.0058	0.0019	0.0012	0.0268	0.0333	0.029	0.0674	0.0158	0.0966	0.0022
12	rs35817922	76608154	NA	NA	NA	NA	0.0171282431634122	0.0253348796135984	0.0129	0.021	0.0251	0.004	0.1563	0.0064	0.0042	0.0576	0.0014	0.1084	0.1333	0.0276	0.0023	0.1269	0.0209	0.0062	0.0058	0.0018	0.0011	0.0268	0.0333	0.029	0.0673	0.0157	0.0967	0.0021
12	rs4761312	76610694	NA	NA	NA	NA	0.0177531880586972	0.027106308487739	0.0129	0.021	0.0251	0.004	0.1562	0.0064	0.0042	0.0576	0.0014	0.1084	0.1333	0.0275	0.0023	0.1269	0.0209	0.0062	0.0058	0.0018	0.0011	0.0268	0.0332	0.029	0.0673	0.0157	0.0969	0.0021
12	rs80077435	76619207	NA	NA	NA	NA	0.0198909403264692	0.0294116115371278	0.0129	0.0211	0.0251	0.004	0.1564	0.0064	0.0042	0.0577	0.0014	0.1085	0.1336	0.0274	0.0023	0.127	0.0208	0.0061	0.0057	0.0017	0.0011	0.0268	0.0331	0.0289	0.0673	0.0158	0.097	0.0021
12	rs117126467	76626833	NA	NA	NA	NA	0.0179359063865096	0.031754780831074	0.0129	0.0211	0.025	0.0039	0.1565	0.0063	0.0042	0.0577	0.0013	0.1087	0.1338	0.0273	0.0022	0.1269	0.0208	0.0061	0.0057	0.0016	0.0011	0.0268	0.0331	0.0288	0.0673	0.0158	0.0971	0.002
12	rs17042148	76630998	NA	NA	NA	NA	0.0133174073715391	0.0270140923458692	0.013	0.0211	0.025	0.0039	0.1568	0.0063	0.0041	0.0577	0.0013	0.1089	0.1341	0.0272	0.0022	0.1267	0.0208	0.006	0.0057	0.0016	0.0011	0.0268	0.0331	0.0288	0.0672	0.0158	0.0972	0.002
12	rs11616071	76633047	NA	NA	NA	NA	0.0147958316873542	0.0487110428796744	0.0132	0.0212	0.0247	0.0037	0.1589	0.006	0.004	0.0575	0.0011	0.1094	0.135	0.0264	0.0019	0.127	0.0205	0.0057	0.0054	0.0014	0.001	0.0271	0.033	0.0285	0.0669	0.0156	0.0975	0.0018
12	rs10735265	76633139	NA	NA	NA	NA	0.0109074390969691	0.0418878846418231	0.0132	0.0212	0.0246	0.0036	0.1591	0.006	0.0039	0.0575	0.0011	0.1095	0.1351	0.0263	0.0019	0.1271	0.0206	0.0057	0.0054	0.0014	0.001	0.0271	0.0329	0.0284	0.067	0.0156	0.0975	0.0017
12	rs17176000	76634023	NA	NA	NA	NA	0.00815286950484152	0.0732259513449364	0.0135	0.0215	0.0239	0.0034	0.1604	0.0055	0.0038	0.0577	9e-04	0.1101	0.1358	0.0253	0.0015	0.129	0.0199	0.0053	0.0051	0.0012	9e-04	0.0275	0.0322	0.0279	0.0671	0.0152	0.0986	0.0015
12	rs55879341	76635396	NA	NA	NA	NA	0.0102925018064402	0.170679278220969	0.0136	0.0219	0.0232	0.0028	0.1621	0.0047	0.0033	0.0577	8e-04	0.1107	0.1369	0.0245	0.0014	0.1307	0.0193	0.0049	0.0046	0.0011	8e-04	0.0277	0.032	0.0275	0.0672	0.0147	0.0994	0.0013
12	rs117021693	76646839	NA	NA	NA	NA	0.0114921944896824	0.155293550685093	0.0137	0.022	0.023	0.0027	0.1626	0.0046	0.0033	0.0577	7e-04	0.1108	0.137	0.0244	0.0013	0.131	0.0192	0.0048	0.0045	0.0011	8e-04	0.0278	0.0319	0.0274	0.0672	0.0145	0.0995	0.0013
12	rs113699625	76658309	NA	NA	NA	NA	0.00695775387829283	0.114103670437991	0.0137	0.0221	0.0229	0.0027	0.1631	0.0045	0.0032	0.0577	7e-04	0.1108	0.1371	0.0243	0.0013	0.1311	0.0191	0.0048	0.0045	0.0011	8e-04	0.0278	0.0317	0.0273	0.0673	0.0145	0.0997	0.0013
12	rs73131576	76660153	NA	NA	NA	NA	0.00636013826029058	0.0947108498544757	0.0137	0.0221	0.0229	0.0027	0.1631	0.0045	0.0032	0.0577	7e-04	0.1108	0.1371	0.0243	0.0013	0.1311	0.0191	0.0048	0.0045	0.0011	8e-04	0.0278	0.0317	0.0273	0.0673	0.0145	0.0997	0.0013
12	rs75038679	76661054	NA	NA	NA	NA	0.00609427311509161	0.0865092214414839	0.0137	0.0221	0.0229	0.0027	0.1631	0.0045	0.0032	0.0577	7e-04	0.1108	0.1371	0.0244	0.0013	0.1311	0.0191	0.0048	0.0045	0.0011	8e-04	0.0278	0.0317	0.0273	0.0673	0.0145	0.0997	0.0013
12	rs1533514	76661181	NA	NA	NA	NA	0.00606253464763641	0.0849046189092807	0.0137	0.0221	0.0229	0.0027	0.1631	0.0045	0.0032	0.0577	7e-04	0.1108	0.1371	0.0244	0.0013	0.1311	0.0191	0.0048	0.0045	0.0011	8e-04	0.0278	0.0317	0.0273	0.0673	0.0145	0.0997	0.0013
12	rs67816480	76661601	NA	NA	NA	NA	0.00601691643813976	0.0827839899811906	0.0137	0.0221	0.0229	0.0027	0.1631	0.0045	0.0032	0.0577	7e-04	0.1108	0.1371	0.0244	0.0013	0.1311	0.0191	0.0048	0.0045	0.0011	8e-04	0.0278	0.0317	0.0273	0.0673	0.0145	0.0997	0.0013
12	rs112782923	76665746	NA	NA	NA	NA	0.00563815384328145	0.084220632096698	0.0137	0.0221	0.0229	0.0027	0.1632	0.0045	0.0032	0.0578	7e-04	0.1108	0.1372	0.0243	0.0013	0.1312	0.0192	0.0048	0.0045	0.001	8e-04	0.0278	0.0313	0.0273	0.0673	0.0145	0.0998	0.0012
12	rs11829167	76670555	NA	NA	NA	NA	0.00506361858339555	0.0790513012236814	0.0137	0.0222	0.0228	0.0027	0.1633	0.0044	0.0032	0.0578	7e-04	0.1109	0.1372	0.0241	0.0013	0.1312	0.0191	0.0047	0.0044	0.001	8e-04	0.0279	0.0312	0.0273	0.0674	0.0145	0.1	0.0012
12	rs11106425	76677608	NA	NA	NA	NA	0.00369534415906366	0.0937586430663705	0.0138	0.0223	0.0225	0.0025	0.1637	0.0043	0.0031	0.0581	7e-04	0.1111	0.1375	0.024	0.0013	0.131	0.0188	0.0046	0.0043	0.001	8e-04	0.028	0.031	0.0275	0.0675	0.0143	0.1002	0.0012
12	rs116929510	76681055	NA	NA	NA	NA	0.00366201965034776	0.0852855725396139	0.0138	0.0223	0.0224	0.0025	0.1638	0.0043	0.003	0.0581	7e-04	0.1112	0.1376	0.024	0.0013	0.1312	0.0187	0.0045	0.0043	0.001	8e-04	0.028	0.0309	0.0275	0.0675	0.0143	0.1002	0.0012
12	rs80253136	76683893	NA	NA	NA	NA	0.00370969924522923	0.0886673725206129	0.0138	0.0223	0.0224	0.0025	0.1639	0.0042	0.003	0.0581	7e-04	0.1112	0.1376	0.024	0.0013	0.1313	0.0186	0.0045	0.0043	0.001	8e-04	0.028	0.0308	0.0276	0.0676	0.0143	0.1003	0.0012
12	rs7138275	76692008	NA	NA	NA	NA	0.00275638429113472	0.0668249519271995	0.0139	0.0223	0.0221	0.0024	0.1645	0.0041	0.0029	0.0581	7e-04	0.1113	0.1377	0.0238	0.0013	0.1317	0.0184	0.0044	0.0042	0.001	8e-04	0.028	0.0304	0.0276	0.0678	0.0142	0.1005	0.0012
12	rs12817678	76696075	NA	NA	NA	NA	0.00228190790078537	0.107345519938824	0.014	0.0223	0.022	0.0022	0.1674	0.0038	0.0026	0.0574	7e-04	0.1109	0.1395	0.0236	0.0012	0.1317	0.0179	0.004	0.004	0.001	8e-04	0.0281	0.029	0.0277	0.0683	0.0139	0.1004	0.001
12	rs7967327	76696901	NA	NA	NA	NA	0.00178150437418194	0.0794955290774959	0.0141	0.0223	0.022	0.0022	0.1675	0.0038	0.0026	0.0574	7e-04	0.1109	0.1396	0.0236	0.0012	0.1317	0.0179	0.004	0.004	0.001	8e-04	0.0281	0.0289	0.0277	0.0683	0.0139	0.1005	0.001
12	rs11608973	76704479	NA	NA	NA	NA	0.00175238471263026	0.0766262266642241	0.0141	0.0223	0.022	0.0022	0.1678	0.0038	0.0026	0.0574	7e-04	0.1109	0.1397	0.0235	0.0012	0.1317	0.0178	0.004	0.0039	0.001	8e-04	0.0282	0.0288	0.0277	0.0683	0.0138	0.1005	0.001
12	rs10777623	76704621	NA	NA	NA	NA	0.0017432006171261	0.0787557124975163	0.0141	0.0223	0.022	0.0022	0.1678	0.0038	0.0026	0.0574	7e-04	0.1109	0.1397	0.0235	0.0012	0.1317	0.0177	0.004	0.0039	0.001	8e-04	0.0282	0.0288	0.0277	0.0683	0.0138	0.1005	0.001
12	rs34577238	76709819	NA	NA	NA	NA	0.00180831544254962	0.105017761869895	0.0141	0.0224	0.022	0.0022	0.1678	0.0037	0.0025	0.0573	7e-04	0.1108	0.14	0.0234	0.0013	0.1321	0.0176	0.0039	0.0038	0.001	8e-04	0.0282	0.0287	0.0277	0.0683	0.0137	0.1006	0.001
12	rs940303	76710981	NA	NA	NA	NA	0.00179352926072093	0.0956668466215838	0.0141	0.0224	0.022	0.0021	0.1678	0.0037	0.0025	0.0573	7e-04	0.1107	0.14	0.0234	0.0013	0.1322	0.0176	0.0039	0.0038	0.001	8e-04	0.0283	0.0286	0.0277	0.0683	0.0137	0.1006	0.001
12	rs11108699	76724556	NA	NA	NA	NA	0.00136741698947018	0.0831610867550122	0.0144	0.0223	0.0219	0.002	0.1682	0.0035	0.0024	0.0574	7e-04	0.1106	0.1422	0.0233	0.0013	0.132	0.017	0.0035	0.0036	0.001	9e-04	0.0283	0.0279	0.0279	0.0682	0.0133	0.1008	9e-04
12	rs11615969	76726936	NA	NA	NA	NA	0.00136205150391559	0.0748819943490468	0.0145	0.0223	0.0219	0.0019	0.1683	0.0035	0.0024	0.0575	7e-04	0.1105	0.1424	0.0233	0.0013	0.1319	0.017	0.0035	0.0036	0.001	9e-04	0.0283	0.0281	0.0279	0.0682	0.0132	0.1008	9e-04
12	rs61925231	76726992	NA	NA	NA	NA	0.00133759088237243	0.0715142217941962	0.0145	0.0223	0.0219	0.0019	0.1682	0.0035	0.0024	0.0575	7e-04	0.1105	0.1425	0.0233	0.0013	0.1319	0.017	0.0035	0.0036	0.001	9e-04	0.0283	0.0281	0.0279	0.0682	0.0132	0.1008	9e-04
12	rs7963293	76736667	NA	NA	NA	NA	0.00127343323596601	0.0617346638076259	0.0145	0.0222	0.0219	0.0019	0.1683	0.0034	0.0023	0.0575	7e-04	0.1108	0.1429	0.0233	0.0013	0.1311	0.0169	0.0034	0.0035	9e-04	0.001	0.0283	0.0287	0.0277	0.0683	0.0131	0.1009	9e-04
12	rs73383520	76738824	NA	NA	NA	NA	0.00126131088060755	0.0612682758992906	0.0145	0.0222	0.022	0.0019	0.1683	0.0034	0.0023	0.0575	7e-04	0.1108	0.1429	0.0233	0.0013	0.1311	0.0169	0.0034	0.0035	9e-04	0.001	0.0283	0.0287	0.0277	0.0683	0.0131	0.1009	9e-04
12	rs35676114	76740149	NA	NA	NA	NA	0.00125829506916978	0.0614013765815832	0.0145	0.0222	0.022	0.0019	0.1683	0.0034	0.0023	0.0575	7e-04	0.1108	0.1429	0.0233	0.0013	0.1311	0.0169	0.0034	0.0035	9e-04	0.001	0.0283	0.0287	0.0277	0.0683	0.0131	0.1009	9e-04
12	rs34024405	76785940	NA	NA	NA	NA	0.00116863098764038	0.0643604274852691	0.0145	0.0221	0.0219	0.0018	0.1687	0.0034	0.0023	0.0575	6e-04	0.1109	0.1431	0.0232	0.0013	0.131	0.0168	0.0033	0.0035	9e-04	0.001	0.0284	0.0285	0.0276	0.0683	0.0131	0.1009	9e-04
12	rs77274445	76804195	NA	NA	NA	NA	0.00114426193471504	0.0628735477065409	0.0145	0.0221	0.0219	0.0018	0.1688	0.0034	0.0023	0.0576	6e-04	0.1109	0.1432	0.0232	0.0013	0.131	0.0168	0.0033	0.0035	9e-04	0.001	0.0283	0.0285	0.0276	0.0683	0.0131	0.1009	9e-04
12	rs17197322	76810937	NA	NA	NA	NA	0.00109766945990386	0.0614679728446678	0.0145	0.0221	0.0219	0.0018	0.1688	0.0034	0.0024	0.0576	6e-04	0.1109	0.1432	0.0232	0.0013	0.131	0.0168	0.0033	0.0035	9e-04	0.001	0.0283	0.0284	0.0277	0.0683	0.0131	0.1009	9e-04
12	rs74826035	76828741	NA	NA	NA	NA	0.00102347751938764	0.0614013765815832	0.0145	0.0221	0.0218	0.0019	0.1688	0.0034	0.0024	0.0576	6e-04	0.1109	0.1432	0.0232	0.0013	0.131	0.0168	0.0033	0.0036	9e-04	0.001	0.0283	0.0284	0.0276	0.0683	0.0131	0.1009	9e-04
12	rs79731988	76838368	NA	NA	NA	NA	0.00101502663772395	0.0610688546371162	0.0145	0.0221	0.0218	0.0019	0.1688	0.0034	0.0024	0.0576	6e-04	0.1109	0.1433	0.0232	0.0013	0.131	0.0168	0.0033	0.0036	9e-04	0.001	0.0283	0.0284	0.0276	0.0683	0.0131	0.1009	9e-04
12	rs116907033	76892381	NA	NA	NA	NA	0.00098015631747462	0.0576563028099077	0.0145	0.0221	0.0218	0.0019	0.1688	0.0034	0.0023	0.0575	6e-04	0.1109	0.1433	0.0232	0.0013	0.131	0.0168	0.0034	0.0036	9e-04	0.001	0.0283	0.0284	0.0276	0.0682	0.0131	0.101	9e-04
12	rs117662714	76897808	NA	NA	NA	NA	0.000987544379841651	0.0590243768754411	0.0145	0.0221	0.0218	0.0019	0.1688	0.0034	0.0023	0.0575	6e-04	0.1109	0.1433	0.0232	0.0013	0.1311	0.0168	0.0034	0.0036	9e-04	0.001	0.0283	0.0284	0.0276	0.0682	0.0131	0.101	9e-04
12	rs35495875	76903643	NA	NA	NA	NA	0.000980974962616715	0.0581758570842213	0.0145	0.0221	0.0218	0.0019	0.1688	0.0034	0.0023	0.0575	6e-04	0.1109	0.1433	0.0232	0.0013	0.131	0.0168	0.0033	0.0036	9e-04	0.001	0.0283	0.0284	0.0276	0.0682	0.0131	0.101	9e-04
12	rs75731339	76904771	NA	NA	NA	NA	0.000985898645442636	0.0640212142394095	0.0145	0.0221	0.0218	0.0019	0.1688	0.0034	0.0023	0.0575	6e-04	0.1109	0.1433	0.0232	0.0014	0.131	0.0168	0.0034	0.0036	9e-04	0.001	0.0283	0.0283	0.0276	0.0682	0.0131	0.101	9e-04
12	rs2887451	76916286	NA	NA	NA	NA	0.000962287719792611	0.0642925244573774	0.0145	0.0221	0.0218	0.0019	0.1688	0.0034	0.0023	0.0575	7e-04	0.1109	0.1433	0.0232	0.0014	0.131	0.0168	0.0034	0.0036	9e-04	0.001	0.0283	0.0283	0.0276	0.0682	0.0131	0.101	9e-04
12	rs1009478	76924384	NA	NA	NA	NA	0.000736392962331849	0.0624705832802539	0.0145	0.0221	0.0218	0.002	0.1688	0.0034	0.0024	0.0575	6e-04	0.1109	0.1433	0.0232	0.0014	0.1309	0.0167	0.0034	0.0036	0.0011	0.001	0.0283	0.0283	0.0275	0.0682	0.0131	0.101	9e-04
12	rs17198264	76925350	NA	NA	NA	NA	0.000720378335612957	0.0648365928645739	0.0144	0.022	0.0218	0.002	0.1688	0.0035	0.0024	0.0574	6e-04	0.1109	0.1433	0.0232	0.0014	0.1309	0.0168	0.0034	0.0036	0.001	9e-04	0.0283	0.0283	0.0276	0.0682	0.0131	0.1011	9e-04
12	rs11114366	76929989	NA	NA	NA	NA	0.000736392962331849	0.0726535170803705	0.0144	0.022	0.0218	0.002	0.1688	0.0035	0.0024	0.0575	6e-04	0.1109	0.1433	0.0232	0.0014	0.131	0.0168	0.0034	0.0036	0.001	9e-04	0.0283	0.0283	0.0276	0.0682	0.0131	0.1011	9e-04
12	rs11114414	76941438	NA	NA	NA	NA	0.000749415760271756	0.0746651251279482	0.0144	0.022	0.0218	0.002	0.1688	0.0035	0.0024	0.0575	7e-04	0.1109	0.1433	0.0232	0.0014	0.131	0.0168	0.0034	0.0036	0.001	9e-04	0.0283	0.0283	0.0276	0.0682	0.0131	0.1011	9e-04
12	rs115386879	76942847	NA	NA	NA	NA	0.000746142338829775	0.0769916772619954	0.0144	0.022	0.0218	0.002	0.1688	0.0034	0.0024	0.0574	7e-04	0.1109	0.1433	0.0232	0.0014	0.1309	0.0168	0.0034	0.0036	0.001	9e-04	0.0282	0.0283	0.0276	0.0682	0.0131	0.1011	9e-04
12	rs67431900	76986943	NA	NA	NA	NA	0.000817420790346806	0.0782395183870295	0.0145	0.0221	0.0221	0.0021	0.1689	0.0035	0.0024	0.057	8e-04	0.1102	0.1437	0.0234	0.0014	0.1308	0.0167	0.0035	0.0038	0.0011	0.001	0.0281	0.0276	0.0277	0.0681	0.0133	0.1009	9e-04
12	rs17258876	76990597	NA	NA	NA	NA	0.000841671418035413	0.0812077591975506	0.0145	0.0221	0.0221	0.0021	0.1689	0.0035	0.0024	0.057	8e-04	0.1102	0.1437	0.0234	0.0014	0.1308	0.0167	0.0035	0.0038	0.0011	0.001	0.0281	0.0276	0.0277	0.0681	0.0133	0.1009	9e-04
12	rs73138889	76994364	NA	NA	NA	NA	0.000833761532322749	0.0807596632599338	0.0145	0.0221	0.0221	0.0021	0.1689	0.0035	0.0024	0.057	8e-04	0.1102	0.1437	0.0234	0.0014	0.1307	0.0167	0.0035	0.0038	0.0011	0.001	0.0281	0.0276	0.0277	0.0681	0.0133	0.1009	9e-04
12	rs2669010	77009060	NA	NA	NA	NA	0.000726749231457464	0.0747373861482215	0.0145	0.0221	0.0221	0.0021	0.169	0.0035	0.0024	0.057	9e-04	0.1101	0.1437	0.0235	0.0014	0.1306	0.0167	0.0035	0.0038	0.0011	0.0011	0.0281	0.0275	0.0278	0.0681	0.0133	0.101	9e-04
12	rs74794005	77015102	NA	NA	NA	NA	0.000823074268237799	0.0884351260480472	0.0145	0.0221	0.0221	0.0021	0.169	0.0035	0.0024	0.057	9e-04	0.1101	0.1436	0.0235	0.0014	0.1306	0.0167	0.0035	0.0038	0.0011	0.0011	0.0281	0.0275	0.0278	0.0681	0.0133	0.1009	9e-04
12	rs115436289	77017219	NA	NA	NA	NA	0.000865773372279137	0.0839173532368919	0.0145	0.0221	0.0221	0.0021	0.169	0.0036	0.0024	0.057	9e-04	0.11	0.1436	0.0235	0.0014	0.1306	0.0167	0.0035	0.0038	0.0011	0.0011	0.0281	0.0275	0.0278	0.0681	0.0133	0.1009	9e-04
12	rs117575035	77017439	NA	NA	NA	NA	0.000862085413539537	0.081282539539209	0.0145	0.0221	0.0221	0.0021	0.169	0.0036	0.0024	0.057	9e-04	0.11	0.1436	0.0235	0.0014	0.1306	0.0167	0.0036	0.0038	0.0011	0.0011	0.0281	0.0275	0.0278	0.0681	0.0133	0.1009	9e-04
12	rs55735033	77024865	NA	NA	NA	NA	0.000906438788006884	0.0789773617711192	0.0145	0.0221	0.0221	0.0021	0.169	0.0036	0.0025	0.057	9e-04	0.1099	0.1436	0.0236	0.0014	0.1306	0.0167	0.0036	0.0038	0.0012	0.0011	0.0281	0.0275	0.0277	0.0681	0.0134	0.1008	0.001
12	rs1512504	77027457	NA	NA	NA	NA	0.000904905113036198	0.0786080873123045	0.0145	0.0221	0.0221	0.0021	0.169	0.0036	0.0025	0.057	9e-04	0.1099	0.1436	0.0236	0.0014	0.1306	0.0166	0.0036	0.0038	0.0012	0.0011	0.0281	0.0275	0.0277	0.0681	0.0134	0.1008	0.001
12	rs73140811	77032835	NA	NA	NA	NA	0.000831614969226654	0.0836901834674393	0.0144	0.0221	0.0218	0.0021	0.169	0.0036	0.0025	0.057	9e-04	0.1098	0.1439	0.0236	0.0014	0.1305	0.0166	0.0036	0.0038	0.0012	0.0011	0.0281	0.0274	0.0278	0.0681	0.0134	0.1008	0.001
12	rs117125910	77033772	NA	NA	NA	NA	0.000767298171444651	0.0909249139739374	0.0144	0.0221	0.0217	0.0021	0.169	0.0036	0.0025	0.057	9e-04	0.1098	0.144	0.0236	0.0014	0.1305	0.0165	0.0036	0.0038	0.0012	0.0011	0.0281	0.0274	0.0278	0.0681	0.0134	0.1008	0.001
12	rs10862319	77056393	NA	NA	NA	NA	0.000368638764568622	0.0826333451104271	0.0144	0.0222	0.0219	0.0022	0.1694	0.0037	0.0027	0.057	0.001	0.1094	0.144	0.024	0.0016	0.1291	0.0162	0.0037	0.0039	0.0013	0.0012	0.0282	0.0268	0.0275	0.0684	0.0137	0.1009	0.0011
12	rs12581023	77060731	NA	NA	NA	NA	0.000344284276694779	0.0845243513721715	0.0144	0.0222	0.0219	0.0022	0.1695	0.0037	0.0027	0.0569	0.001	0.1094	0.144	0.024	0.0016	0.129	0.0162	0.0037	0.0039	0.0013	0.0013	0.0283	0.0268	0.0275	0.0685	0.0137	0.1008	0.0011
12	rs118057314	77068772	NA	NA	NA	NA	0.000328810571305099	0.0866626688665699	0.0144	0.0222	0.0219	0.0022	0.1695	0.0037	0.0028	0.0569	0.001	0.1095	0.1439	0.0241	0.0016	0.1289	0.0161	0.0037	0.0039	0.0013	0.0013	0.0283	0.0268	0.0274	0.0686	0.0137	0.1008	0.0011
12	rs73140854	77069765	NA	NA	NA	NA	0.000320649043653229	0.0860495335234299	0.0144	0.0222	0.0219	0.0022	0.1696	0.0037	0.0028	0.0568	0.001	0.1095	0.1439	0.0241	0.0016	0.1289	0.0161	0.0037	0.0039	0.0013	0.0013	0.0283	0.0268	0.0274	0.0686	0.0137	0.1008	0.0011
12	rs71460173	77072693	NA	NA	NA	NA	0.000356110464341213	0.0958265468292413	0.0144	0.0222	0.0219	0.0022	0.1695	0.0037	0.0028	0.0569	0.001	0.1095	0.1439	0.0241	0.0017	0.1289	0.0161	0.0037	0.0039	0.0013	0.0013	0.0283	0.0267	0.0274	0.0686	0.0137	0.1008	0.0011
12	rs6539575	77074444	NA	NA	NA	NA	0.000347727811037733	0.0899101185383723	0.0144	0.0222	0.022	0.0022	0.1695	0.0037	0.0028	0.0568	0.001	0.1095	0.1438	0.0242	0.0017	0.1289	0.0161	0.0037	0.0038	0.0013	0.0013	0.0282	0.0267	0.0274	0.0686	0.0137	0.1008	0.0011
12	rs17042484	77077984	NA	NA	NA	NA	0.000383407482720444	0.0962262556519893	0.0144	0.0222	0.0219	0.0022	0.1695	0.0037	0.0028	0.0569	0.001	0.1095	0.1438	0.0242	0.0017	0.1289	0.0161	0.0037	0.0038	0.0013	0.0013	0.0282	0.0267	0.0274	0.0687	0.0137	0.1007	0.0011
12	rs73140886	77084977	NA	NA	NA	NA	0.000335464861945072	0.127637644228946	0.0146	0.0223	0.022	0.0023	0.1694	0.0037	0.0028	0.0571	0.0011	0.1089	0.1437	0.0244	0.0017	0.1285	0.0161	0.0037	0.0037	0.0015	0.0014	0.0281	0.0266	0.0272	0.0688	0.0141	0.1006	0.0012
12	rs73140893	77087056	NA	NA	NA	NA	0.000339172700366818	0.143213210765315	0.0146	0.0223	0.0221	0.0023	0.1695	0.0037	0.0028	0.0571	0.0011	0.1089	0.1438	0.0244	0.0017	0.1283	0.016	0.0037	0.0037	0.0015	0.0014	0.028	0.0266	0.0272	0.0688	0.0142	0.1005	0.0012
12	rs12824667	77087773	NA	NA	NA	NA	0.000313291551052436	0.135753234436124	0.0146	0.0223	0.0221	0.0023	0.1695	0.0037	0.0028	0.0571	0.0011	0.1089	0.1438	0.0244	0.0017	0.1283	0.016	0.0037	0.0037	0.0015	0.0014	0.028	0.0266	0.0272	0.0688	0.0142	0.1005	0.0012
12	rs117853225	77087815	NA	NA	NA	NA	0.000313608462227445	0.137856661746976	0.0146	0.0223	0.0221	0.0023	0.1696	0.0037	0.0028	0.0571	0.0011	0.1089	0.1438	0.0244	0.0017	0.1283	0.016	0.0037	0.0037	0.0015	0.0014	0.028	0.0265	0.0272	0.0688	0.0142	0.1005	0.0012
12	rs12816337	77098383	NA	NA	NA	NA	0.000293561806426342	0.173160180601383	0.0147	0.0223	0.0221	0.0024	0.1696	0.0037	0.0029	0.057	0.0011	0.1088	0.1441	0.0244	0.0017	0.1281	0.016	0.0037	0.0037	0.0015	0.0014	0.0278	0.0265	0.0272	0.0687	0.0143	0.1003	0.0012
12	rs11115104	77098574	NA	NA	NA	NA	0.000306387352690846	0.183105595958384	0.0147	0.0223	0.0221	0.0024	0.1696	0.0037	0.0029	0.057	0.0011	0.1088	0.1441	0.0244	0.0017	0.1281	0.016	0.0037	0.0037	0.0015	0.0014	0.0278	0.0265	0.0273	0.0687	0.0143	0.1003	0.0012
12	rs117881116	77100765	NA	NA	NA	NA	4.53585041235992e-05	0.17976918329865	0.0147	0.0212	0.0216	0.0027	0.1718	0.0043	0.0033	0.056	0.0013	0.1085	0.1454	0.0245	0.0021	0.1247	0.0162	0.0041	0.0038	0.0018	0.0015	0.0277	0.0258	0.0268	0.0694	0.0155	0.0991	0.0014
12	rs7304242	77101313	NA	NA	NA	NA	3.61705258744637e-06	0.295633643836388	0.0146	0.0199	0.0211	0.0031	0.1741	0.0049	0.0038	0.055	0.0016	0.1082	0.1468	0.0247	0.0025	0.1213	0.0165	0.0043	0.0042	0.0021	0.0016	0.0273	0.025	0.0262	0.0697	0.0168	0.0978	0.0018
12	rs80266367	77101441	NA	NA	NA	NA	5.6772827191487e-06	0.33521021111056	0.0146	0.0198	0.0211	0.0031	0.1744	0.0049	0.0038	0.0549	0.0016	0.1081	0.1469	0.0246	0.0025	0.1213	0.0166	0.0043	0.0042	0.0022	0.0016	0.0272	0.0249	0.0261	0.0698	0.0169	0.0979	0.0018
12	rs78726187	77103495	NA	NA	NA	NA	0.000211237728309575	0.552264777328963	0.0146	0.0182	0.0207	0.0032	0.1773	0.0053	0.004	0.0536	0.0019	0.108	0.1475	0.024	0.0028	0.1211	0.0167	0.0047	0.0043	0.0026	0.0018	0.0265	0.0235	0.0249	0.0696	0.0174	0.0985	0.0021
12	rs12826864	77103873	NA	NA	NA	NA	0.000148855704831427	0.641859856661551	0.0146	0.018	0.0207	0.0032	0.1777	0.0053	0.004	0.0535	0.002	0.108	0.1476	0.024	0.0028	0.1211	0.0168	0.0047	0.0043	0.0026	0.0018	0.0264	0.0234	0.0248	0.0696	0.0175	0.0985	0.0022
12	rs77153020	77104668	NA	NA	NA	NA	0.000148181961864609	0.642151143451059	0.0146	0.018	0.0206	0.0032	0.1777	0.0053	0.004	0.0535	0.002	0.108	0.1476	0.024	0.0028	0.1211	0.0168	0.0047	0.0043	0.0026	0.0018	0.0264	0.0234	0.0248	0.0696	0.0175	0.0985	0.0022
12	rs2219734	77107595	NA	NA	NA	NA	0.000134466025836608	0.645794813318356	0.0146	0.018	0.0206	0.0032	0.1779	0.0053	0.004	0.0535	0.002	0.108	0.1476	0.024	0.0028	0.1211	0.0167	0.0048	0.0043	0.0026	0.0018	0.0264	0.0233	0.0248	0.0696	0.0175	0.0985	0.0022
12	rs4258422	77112010	NA	NA	NA	NA	0.00013555311340594	0.615915575721562	0.0146	0.0179	0.0206	0.0032	0.178	0.0053	0.004	0.0535	0.002	0.108	0.1476	0.024	0.0028	0.1211	0.0167	0.0048	0.0043	0.0026	0.0018	0.0264	0.0233	0.0248	0.0696	0.0175	0.0985	0.0022
12	rs71460175	77112127	NA	NA	NA	NA	0.000135241755614343	0.613897058123758	0.0146	0.0179	0.0207	0.0032	0.178	0.0053	0.004	0.0535	0.002	0.108	0.1476	0.024	0.0028	0.1211	0.0167	0.0048	0.0043	0.0026	0.0018	0.0264	0.0233	0.0248	0.0696	0.0175	0.0985	0.0022
12	rs12309314	77112627	NA	NA	NA	NA	0.000137591864031086	0.597376109136744	0.0146	0.0179	0.0207	0.0032	0.178	0.0053	0.004	0.0536	0.002	0.108	0.1475	0.024	0.0028	0.121	0.0167	0.0048	0.0043	0.0026	0.0018	0.0264	0.0233	0.0248	0.0696	0.0175	0.0985	0.0022
12	rs117060195	77119143	NA	NA	NA	NA	0.000190988037225448	0.616204063021218	0.0147	0.0178	0.0207	0.0031	0.1779	0.0053	0.004	0.0536	0.002	0.108	0.1474	0.024	0.0029	0.1209	0.0167	0.0048	0.0043	0.0027	0.0018	0.0264	0.0232	0.0248	0.0696	0.0176	0.0986	0.0023
12	rs117443030	77119359	NA	NA	NA	NA	0.000188705627968255	0.613032458563916	0.0147	0.0178	0.0207	0.0031	0.1779	0.0053	0.004	0.0536	0.002	0.108	0.1474	0.024	0.0029	0.1209	0.0167	0.0048	0.0043	0.0027	0.0018	0.0264	0.0232	0.0248	0.0696	0.0175	0.0986	0.0023
12	rs10746222	77121265	NA	NA	NA	NA	0.000180202491226184	0.6308138250199	0.0147	0.0178	0.0207	0.0031	0.1778	0.0053	0.004	0.0537	0.0021	0.108	0.1474	0.024	0.0029	0.1209	0.0167	0.0048	0.0043	0.0027	0.0018	0.0264	0.0233	0.0248	0.0696	0.0175	0.0986	0.0023
12	rs4761441	77127325	NA	NA	NA	NA	0.000277738791252853	0.667756133670933	0.0147	0.0177	0.0207	0.0031	0.178	0.0053	0.004	0.0537	0.0021	0.1081	0.1473	0.0239	0.0029	0.1209	0.0167	0.0048	0.0043	0.0027	0.0018	0.0263	0.0233	0.0247	0.0696	0.0175	0.0986	0.0023
12	rs12315127	77132576	NA	NA	NA	NA	0.00328035681721921	0.34483389775437	0.0156	0.0157	0.0204	0.0031	0.1786	0.0054	0.004	0.0524	0.0022	0.1092	0.1495	0.0226	0.0033	0.1213	0.0169	0.0051	0.0044	0.003	0.002	0.0257	0.0229	0.0242	0.0699	0.0185	0.0968	0.0024
12	rs4396330	77133205	NA	NA	NA	NA	0.00772838383933226	0.337793431044956	0.0157	0.0154	0.0203	0.0031	0.1794	0.0054	0.0039	0.0522	0.0022	0.1094	0.1505	0.0222	0.0033	0.121	0.0167	0.005	0.0043	0.0031	0.002	0.0253	0.0229	0.024	0.0701	0.0186	0.0965	0.0024
12	rs10862477	77134151	NA	NA	NA	NA	0.0147267353044014	0.391650463483023	0.016	0.0152	0.0201	0.003	0.1802	0.0055	0.0038	0.052	0.0022	0.1098	0.152	0.0213	0.0034	0.1202	0.0166	0.005	0.0042	0.0031	0.002	0.0251	0.0229	0.0232	0.0706	0.0187	0.0965	0.0024
12	rs113094132	77134822	NA	NA	NA	NA	0.0176268852103175	0.455922589071036	0.0161	0.0152	0.0201	0.003	0.1803	0.0055	0.0038	0.0519	0.0022	0.1099	0.1521	0.0212	0.0034	0.1204	0.0165	0.0049	0.0042	0.0031	0.002	0.0251	0.0229	0.0231	0.0707	0.0187	0.0964	0.0024
12	rs974467	77136919	NA	NA	NA	NA	0.0209690753810904	0.448978836297276	0.0162	0.015	0.02	0.0031	0.1805	0.0056	0.0037	0.0518	0.0022	0.11	0.1521	0.0211	0.0035	0.1205	0.0164	0.0049	0.0042	0.0031	0.0019	0.0251	0.0229	0.0228	0.0709	0.0188	0.0964	0.0024
12	rs55718319	77141224	NA	NA	NA	NA	0.0242874296266515	0.455119953789333	0.0162	0.0149	0.0199	0.0031	0.1808	0.0056	0.0037	0.0518	0.0022	0.1101	0.1523	0.021	0.0035	0.1206	0.0162	0.0049	0.0041	0.0031	0.0019	0.0251	0.0229	0.0226	0.071	0.0188	0.0963	0.0024
12	rs12368078	77144420	NA	NA	NA	NA	0.0241388100647342	0.451379258282042	0.0162	0.0149	0.0199	0.0031	0.1808	0.0056	0.0037	0.0519	0.0022	0.1101	0.1523	0.0209	0.0035	0.1206	0.0162	0.0049	0.0041	0.0031	0.0019	0.0251	0.0229	0.0226	0.071	0.0188	0.0964	0.0024
12	rs117237767	77146303	NA	NA	NA	NA	0.0239514951039805	0.449378671533836	0.0162	0.0149	0.0199	0.0031	0.1809	0.0056	0.0037	0.0519	0.0022	0.1101	0.1523	0.0209	0.0035	0.1206	0.0162	0.0049	0.0041	0.0031	0.0019	0.0251	0.0229	0.0226	0.071	0.0188	0.0964	0.0024
12	rs12369907	77159952	NA	NA	NA	NA	0.0261118214772325	0.453916699732508	0.0162	0.0148	0.0199	0.0031	0.1811	0.0056	0.0037	0.0518	0.0022	0.1103	0.1523	0.0208	0.0036	0.1208	0.0161	0.0049	0.0041	0.003	0.0019	0.0252	0.0228	0.0225	0.0709	0.0188	0.0964	0.0024
12	rs57176999	77177375	NA	NA	NA	NA	0.0263952424798668	0.439013747608249	0.0162	0.0148	0.02	0.0031	0.1813	0.0057	0.0037	0.0518	0.0021	0.1103	0.1523	0.0208	0.0036	0.1209	0.016	0.0049	0.004	0.003	0.0019	0.0252	0.0228	0.0224	0.0709	0.0188	0.0965	0.0024
12	rs76484043	77178389	NA	NA	NA	NA	0.0264268682424782	0.439543715181825	0.0162	0.0148	0.02	0.0031	0.1813	0.0057	0.0037	0.0518	0.0021	0.1103	0.1523	0.0208	0.0036	0.1209	0.016	0.0049	0.004	0.003	0.0019	0.0252	0.0228	0.0224	0.0709	0.0188	0.0965	0.0024
12	rs17813691	77191258	NA	NA	NA	NA	0.0264690778489031	0.434383823819548	0.0162	0.0148	0.02	0.0031	0.1814	0.0057	0.0037	0.0519	0.0021	0.1104	0.1523	0.0207	0.0036	0.1209	0.016	0.0049	0.004	0.003	0.0019	0.0252	0.0228	0.0224	0.071	0.0187	0.0964	0.0024
12	rs79511322	77201901	NA	NA	NA	NA	0.0259657187513382	0.381924177883476	0.0162	0.0147	0.02	0.0031	0.1815	0.0057	0.0037	0.0519	0.0021	0.1104	0.1523	0.0207	0.0036	0.1209	0.0159	0.0049	0.004	0.003	0.0019	0.0252	0.0228	0.0224	0.071	0.0187	0.0964	0.0024
12	rs77459185	77206531	NA	NA	NA	NA	0.0259657187513382	0.380267312347481	0.0162	0.0147	0.02	0.0031	0.1815	0.0057	0.0037	0.0519	0.0021	0.1104	0.1523	0.0207	0.0036	0.1209	0.0159	0.0049	0.004	0.003	0.0019	0.0252	0.0228	0.0224	0.071	0.0187	0.0964	0.0024
12	rs1477745	77212915	NA	NA	NA	NA	0.0268831377337239	0.383455375723679	0.0162	0.0147	0.02	0.0031	0.1815	0.0057	0.0036	0.0518	0.0021	0.1104	0.1524	0.0207	0.0036	0.1209	0.0159	0.0049	0.004	0.003	0.0019	0.0252	0.0228	0.0223	0.071	0.0187	0.0964	0.0024
12	rs2306142	77214788	NA	NA	NA	NA	0.0275616924269871	0.396796699474093	0.0162	0.0147	0.02	0.0031	0.1816	0.0057	0.0036	0.0518	0.0021	0.1104	0.1524	0.0207	0.0036	0.1209	0.0159	0.0049	0.004	0.003	0.0019	0.0252	0.0228	0.0223	0.071	0.0187	0.0963	0.0024
12	rs17814011	77217193	NA	NA	NA	NA	0.0280537509607655	0.386906803382549	0.0162	0.0147	0.02	0.0031	0.1816	0.0057	0.0036	0.0518	0.0021	0.1104	0.1524	0.0207	0.0036	0.121	0.0159	0.0049	0.004	0.003	0.0019	0.0252	0.0228	0.0223	0.0711	0.0187	0.0963	0.0024
12	rs11115613	77219305	NA	NA	NA	NA	0.0291920559837517	0.408572907230881	0.0162	0.0147	0.02	0.0031	0.1816	0.0057	0.0036	0.0518	0.0021	0.1104	0.1524	0.0207	0.0036	0.121	0.0159	0.0049	0.004	0.003	0.0019	0.0252	0.0228	0.0222	0.0711	0.0187	0.0962	0.0024
12	rs116296646	77219930	NA	NA	NA	NA	0.0292033746725591	0.409482667189685	0.0162	0.0147	0.02	0.0031	0.1816	0.0057	0.0036	0.0518	0.0021	0.1104	0.1524	0.0207	0.0036	0.121	0.0159	0.0049	0.004	0.003	0.0019	0.0252	0.0228	0.0222	0.0711	0.0187	0.0962	0.0024
12	rs117420599	77228760	NA	NA	NA	NA	0.0309482801475745	0.420573514885241	0.0162	0.0147	0.02	0.0031	0.1817	0.0057	0.0036	0.0518	0.0022	0.1104	0.1524	0.0207	0.0036	0.121	0.0159	0.0049	0.004	0.003	0.0019	0.0252	0.0228	0.0222	0.0711	0.0187	0.0962	0.0024
12	rs11115655	77230809	NA	NA	NA	NA	0.033035995813318	0.402737695088342	0.0162	0.0146	0.02	0.003	0.1819	0.0058	0.0036	0.0518	0.0022	0.1104	0.1524	0.0207	0.0037	0.121	0.0158	0.0049	0.004	0.003	0.0019	0.0252	0.0228	0.0221	0.0712	0.0186	0.096	0.0024
12	rs1979743	77236968	NA	NA	NA	NA	0.0327529183380116	0.389853679420715	0.0162	0.0146	0.02	0.003	0.182	0.0058	0.0036	0.0518	0.0022	0.1104	0.1524	0.0207	0.0037	0.121	0.0158	0.0049	0.004	0.003	0.0019	0.0252	0.0228	0.0221	0.0712	0.0186	0.096	0.0024
12	rs55805936	77242351	NA	NA	NA	NA	0.0327651906417145	0.384860473236646	0.0162	0.0146	0.02	0.003	0.182	0.0058	0.0036	0.0518	0.0022	0.1104	0.1524	0.0207	0.0037	0.121	0.0158	0.0049	0.004	0.003	0.0019	0.0252	0.0228	0.0221	0.0712	0.0186	0.096	0.0024
12	rs117761491	77253513	NA	NA	NA	NA	0.0333083619141414	0.393706729342661	0.0162	0.0146	0.02	0.003	0.182	0.0058	0.0036	0.0518	0.0022	0.1104	0.1524	0.0207	0.0037	0.121	0.0158	0.0049	0.004	0.003	0.0019	0.0252	0.0228	0.0221	0.0712	0.0186	0.096	0.0024
12	rs4315131	77260899	NA	NA	NA	NA	0.0342107052433295	0.421097413640073	0.0162	0.0146	0.02	0.003	0.1821	0.0057	0.0036	0.0518	0.0022	0.1104	0.1524	0.0207	0.0037	0.121	0.0158	0.0049	0.0039	0.003	0.0019	0.0252	0.0228	0.0222	0.0713	0.0186	0.096	0.0024
12	rs116862704	77268220	NA	NA	NA	NA	0.0621419261889184	0.446714884562489	0.0163	0.0136	0.0194	0.0028	0.1859	0.0058	0.0034	0.0524	0.002	0.1095	0.1537	0.0204	0.0036	0.1198	0.0151	0.0047	0.0038	0.0028	0.0019	0.0256	0.022	0.0223	0.073	0.0183	0.0949	0.0023
12	rs77403310	77271180	NA	NA	NA	NA	0.0629037975275355	0.444453970025949	0.0163	0.0135	0.0194	0.0028	0.1863	0.0058	0.0034	0.0525	0.0019	0.1095	0.1539	0.0203	0.0036	0.1196	0.015	0.0046	0.0038	0.0028	0.0019	0.0256	0.0219	0.0224	0.0732	0.0183	0.0948	0.0023
12	rs12321527	77271538	NA	NA	NA	NA	0.0616311196859446	0.40532828509247	0.0163	0.0135	0.0194	0.0028	0.1863	0.0058	0.0034	0.0525	0.0019	0.1095	0.1539	0.0203	0.0036	0.1196	0.015	0.0046	0.0038	0.0028	0.0019	0.0256	0.0219	0.0224	0.0732	0.0183	0.0947	0.0023
12	rs76661225	77273723	NA	NA	NA	NA	0.0632486382279661	0.405846948868144	0.0163	0.0134	0.0194	0.0028	0.1866	0.0058	0.0034	0.0525	0.0019	0.1095	0.1541	0.0203	0.0035	0.1195	0.0149	0.0046	0.0038	0.0027	0.0018	0.0256	0.0219	0.0224	0.0733	0.0182	0.0947	0.0023
12	rs10779025	77274302	NA	NA	NA	NA	0.0608794781630943	0.405457934010764	0.0163	0.0134	0.0195	0.0028	0.1868	0.0057	0.0034	0.0525	0.0019	0.1095	0.1542	0.0203	0.0035	0.1195	0.0149	0.0047	0.0038	0.0027	0.0018	0.0256	0.0219	0.0224	0.0734	0.0182	0.0946	0.0023
12	rs12817642	77282084	NA	NA	NA	NA	0.0620471224114175	0.436234219458286	0.0162	0.0134	0.0194	0.0028	0.1872	0.0058	0.0034	0.0525	0.0018	0.1094	0.1544	0.0202	0.0035	0.1194	0.0149	0.0046	0.0038	0.0027	0.0018	0.0256	0.0218	0.0224	0.0735	0.0182	0.0946	0.0022
12	rs78008978	77282680	NA	NA	NA	NA	0.0617066191731887	0.420704473035851	0.0162	0.0133	0.0194	0.0029	0.1872	0.0058	0.0034	0.0525	0.0018	0.1094	0.1544	0.0202	0.0035	0.1193	0.0149	0.0046	0.0038	0.0027	0.0018	0.0256	0.0218	0.0224	0.0735	0.0182	0.0946	0.0022
12	rs73129342	77282886	NA	NA	NA	NA	0.0619524141155398	0.426608961834101	0.0162	0.0133	0.0194	0.0029	0.1872	0.0058	0.0034	0.0525	0.0018	0.1094	0.1544	0.0202	0.0035	0.1194	0.0149	0.0046	0.0038	0.0027	0.0018	0.0256	0.0218	0.0224	0.0735	0.0182	0.0946	0.0022
12	rs67791331	77286229	NA	NA	NA	NA	0.0612169627830254	0.443391064740463	0.0162	0.0133	0.0194	0.0029	0.1872	0.0058	0.0034	0.0526	0.0018	0.1094	0.1544	0.0202	0.0035	0.1194	0.0149	0.0046	0.0038	0.0027	0.0018	0.0255	0.0218	0.0224	0.0735	0.0182	0.0946	0.0022
12	rs4469939	77288346	NA	NA	NA	NA	0.0618388901516984	0.478952083808476	0.0162	0.0133	0.0194	0.0029	0.1873	0.0058	0.0034	0.0526	0.0018	0.1094	0.1544	0.0202	0.0035	0.1194	0.0149	0.0046	0.0038	0.0027	0.0018	0.0256	0.0218	0.0224	0.0735	0.0182	0.0945	0.0022
12	rs75697953	77290301	NA	NA	NA	NA	0.0618388901516984	0.45605639780911	0.0162	0.0133	0.0194	0.0029	0.1873	0.0058	0.0034	0.0526	0.0018	0.1093	0.1544	0.0202	0.0035	0.1194	0.0149	0.0046	0.0038	0.0027	0.0018	0.0256	0.0218	0.0224	0.0735	0.0182	0.0945	0.0022
12	rs117219359	77304411	NA	NA	NA	NA	0.088436988863279	0.482072020876729	0.0161	0.0127	0.0205	0.0031	0.1891	0.0059	0.0037	0.0528	0.0016	0.1089	0.1556	0.0204	0.0032	0.1189	0.015	0.0046	0.0038	0.0026	0.0018	0.0256	0.0218	0.0221	0.0726	0.018	0.0928	0.0022
12	rs773459	77309147	NA	NA	NA	NA	0.080095603538812	0.488191322183654	0.0162	0.0127	0.0205	0.0031	0.1889	0.006	0.0037	0.0528	0.0016	0.1088	0.1559	0.0205	0.0032	0.1187	0.015	0.0046	0.0038	0.0026	0.0018	0.0255	0.0219	0.0222	0.0727	0.018	0.0925	0.0021
12	rs11116190	77313215	NA	NA	NA	NA	0.0801627553448148	0.432271666213105	0.0162	0.0127	0.0205	0.0031	0.189	0.006	0.0038	0.0527	0.0016	0.1088	0.156	0.0205	0.0032	0.1188	0.0149	0.0046	0.0038	0.0025	0.0018	0.0255	0.0218	0.0223	0.0727	0.018	0.0926	0.0021
12	rs7976747	77313694	NA	NA	NA	NA	0.079403815574154	0.405976643178653	0.0162	0.0127	0.0206	0.0031	0.189	0.006	0.0038	0.0526	0.0016	0.1087	0.156	0.0206	0.0032	0.1187	0.0149	0.0046	0.0038	0.0025	0.0018	0.0255	0.0218	0.0223	0.0727	0.018	0.0925	0.0022
12	rs773478	77313991	NA	NA	NA	NA	0.0794705943994427	0.40455063014013	0.0162	0.0127	0.0206	0.0031	0.189	0.006	0.0038	0.0526	0.0016	0.1087	0.156	0.0206	0.0032	0.1187	0.0149	0.0046	0.0038	0.0025	0.0018	0.0255	0.0219	0.0223	0.0727	0.018	0.0926	0.0022
12	rs73391889	77318911	NA	NA	NA	NA	0.0815360175372973	0.398473212365151	0.0163	0.0127	0.0204	0.0031	0.1889	0.006	0.0037	0.0526	0.0016	0.1086	0.1563	0.0207	0.0032	0.1188	0.0149	0.0046	0.0038	0.0025	0.0018	0.0255	0.0219	0.0224	0.0728	0.018	0.0924	0.0021
12	rs1691550	77326618	NA	NA	NA	NA	0.0865899667850829	0.383327710641924	0.0163	0.0125	0.0199	0.003	0.1889	0.0059	0.0037	0.0524	0.0016	0.1082	0.1576	0.021	0.0033	0.1186	0.0149	0.0047	0.0037	0.0025	0.0018	0.0253	0.0222	0.0226	0.0727	0.0182	0.092	0.0022
12	rs697027	77334817	NA	NA	NA	NA	0.0831532702855954	0.365950976306509	0.0164	0.0125	0.0199	0.003	0.1887	0.0058	0.0037	0.0524	0.0016	0.1081	0.158	0.0211	0.0033	0.1184	0.015	0.0047	0.0037	0.0025	0.0018	0.0253	0.0222	0.0228	0.0728	0.0183	0.0916	0.0022
12	rs75933564	77335916	NA	NA	NA	NA	0.0838427309888813	0.364565652655966	0.0164	0.0125	0.0199	0.003	0.1887	0.0058	0.0037	0.0524	0.0016	0.1081	0.158	0.0211	0.0033	0.1184	0.015	0.0047	0.0037	0.0025	0.0018	0.0253	0.0222	0.0228	0.0729	0.0183	0.0916	0.0022
12	rs6539840	77341490	NA	NA	NA	NA	0.077373418045792	0.346321435366202	0.0164	0.0124	0.0199	0.003	0.1883	0.0058	0.0036	0.0522	0.0016	0.1084	0.1578	0.0212	0.0033	0.1183	0.015	0.0046	0.0037	0.0025	0.0018	0.0253	0.0222	0.023	0.0732	0.0181	0.0916	0.0022
12	rs80128055	77350926	NA	NA	NA	NA	0.0864254188507299	0.351791456721756	0.0163	0.0123	0.0199	0.0031	0.188	0.0058	0.0036	0.0522	0.0017	0.1084	0.1581	0.0212	0.0034	0.1181	0.0151	0.0047	0.0036	0.0025	0.0018	0.0254	0.0222	0.023	0.0733	0.0181	0.0915	0.0023
12	rs11609363	77378377	NA	NA	NA	NA	0.0882226062423137	0.353537065851035	0.0163	0.0121	0.0199	0.0031	0.1878	0.0058	0.0036	0.0523	0.0017	0.1084	0.1583	0.0213	0.0034	0.118	0.0151	0.0047	0.0036	0.0025	0.0018	0.0254	0.0222	0.0229	0.0734	0.0182	0.0915	0.0023
12	rs117891849	77396648	NA	NA	NA	NA	0.0725917060660666	0.249919729101347	0.016	0.0116	0.0196	0.0029	0.1854	0.0053	0.0034	0.0525	0.0019	0.1102	0.1589	0.023	0.0036	0.1166	0.015	0.0043	0.0035	0.0028	0.0019	0.0256	0.022	0.0232	0.0743	0.0184	0.0911	0.0025
12	rs12230930	77399601	NA	NA	NA	NA	0.0719216828771429	0.306704457765356	0.016	0.0115	0.0195	0.0028	0.1848	0.0052	0.0034	0.0525	0.0019	0.1106	0.159	0.0234	0.0037	0.1162	0.015	0.0042	0.0035	0.0028	0.0019	0.0257	0.022	0.0233	0.0745	0.0185	0.091	0.0026
12	rs310865	77400724	NA	NA	NA	NA	0.0641936706757753	0.237212873459777	0.016	0.0115	0.0194	0.0028	0.1848	0.0052	0.0034	0.0525	0.0019	0.1107	0.1591	0.0234	0.0036	0.1162	0.015	0.0042	0.0035	0.0028	0.0019	0.0257	0.022	0.0234	0.0745	0.0185	0.091	0.0026
12	rs11116676	77404174	NA	NA	NA	NA	0.0670244750583122	0.223202115815338	0.0159	0.0113	0.0193	0.0027	0.1847	0.0052	0.0032	0.0527	0.0019	0.1109	0.1589	0.0235	0.0036	0.1159	0.015	0.0041	0.0035	0.0029	0.0019	0.0258	0.0219	0.0235	0.0749	0.0185	0.0912	0.0026
12	rs9738077	77405194	NA	NA	NA	NA	0.0689157366042166	0.227223649507809	0.0159	0.0113	0.0191	0.0027	0.1846	0.0052	0.0031	0.0529	0.0019	0.1113	0.1586	0.0237	0.0035	0.1158	0.0149	0.004	0.0034	0.003	0.0019	0.0258	0.022	0.0235	0.0753	0.0185	0.0911	0.0026
12	rs497229	77407225	NA	NA	NA	NA	0.072214321676954	0.193963484388517	0.016	0.0112	0.0187	0.0026	0.1844	0.0051	0.0029	0.0529	0.0019	0.112	0.1582	0.0239	0.0034	0.1157	0.015	0.0038	0.0034	0.0033	0.0019	0.0258	0.0222	0.0235	0.0761	0.0184	0.0908	0.0026
12	rs76519463	77408510	NA	NA	NA	NA	0.0721515483901311	0.132213795627726	0.016	0.0111	0.0185	0.0025	0.1845	0.0051	0.0028	0.0528	0.0019	0.1122	0.1579	0.026	0.0034	0.1152	0.0151	0.0036	0.0033	0.0033	0.0019	0.0259	0.0224	0.0238	0.0761	0.0187	0.089	0.0026
12	rs188708	77408931	NA	NA	NA	NA	0.0695061637265376	0.110704851781014	0.016	0.011	0.0184	0.0025	0.1844	0.0051	0.0028	0.0528	0.0019	0.1123	0.1577	0.0261	0.0034	0.115	0.0153	0.0036	0.0032	0.0033	0.0018	0.0259	0.0226	0.0239	0.0761	0.0187	0.0891	0.0026
12	rs12423410	77421087	NA	NA	NA	NA	0.0716506376153801	0.11444570419554	0.0158	0.0108	0.0181	0.0027	0.184	0.0052	0.0026	0.0529	0.0019	0.113	0.1573	0.0267	0.0032	0.1151	0.0153	0.0034	0.0032	0.0034	0.0018	0.0258	0.0229	0.0244	0.0759	0.0188	0.089	0.0026
12	rs10746338	77421388	NA	NA	NA	NA	0.0688751385608955	0.111466161670666	0.0158	0.0108	0.0181	0.0027	0.184	0.0052	0.0026	0.0529	0.0019	0.113	0.1573	0.0267	0.0032	0.1151	0.0153	0.0034	0.0033	0.0034	0.0018	0.0258	0.0229	0.0244	0.0759	0.0188	0.089	0.0026
12	rs11116744	77425602	NA	NA	NA	NA	0.0693021969995052	0.107178599216655	0.0158	0.0108	0.0181	0.0027	0.1839	0.0052	0.0026	0.0529	0.0018	0.113	0.1573	0.0268	0.0032	0.1152	0.0153	0.0034	0.0033	0.0034	0.0018	0.0258	0.0229	0.0244	0.0758	0.0188	0.089	0.0026
12	rs753266	77426776	NA	NA	NA	NA	0.0701614858639563	0.103038281858851	0.0158	0.0108	0.0181	0.0027	0.1839	0.0052	0.0026	0.0529	0.0019	0.113	0.1573	0.0268	0.0032	0.1151	0.0153	0.0034	0.0033	0.0034	0.0018	0.0259	0.0229	0.0244	0.0759	0.0188	0.089	0.0026
12	rs77896122	77430983	NA	NA	NA	NA	0.0696900680769439	0.106595165313916	0.0158	0.0108	0.0181	0.0027	0.1837	0.0052	0.0026	0.0528	0.0019	0.1132	0.1573	0.027	0.0031	0.1151	0.0153	0.0033	0.0033	0.0033	0.0018	0.0259	0.0228	0.0244	0.0759	0.0188	0.089	0.0026
12	rs117991985	77434953	NA	NA	NA	NA	0.0690376244228447	0.0928891291361596	0.0158	0.0108	0.018	0.0028	0.1828	0.0052	0.0025	0.0529	0.0019	0.1147	0.1566	0.028	0.0031	0.1146	0.0156	0.0032	0.0033	0.0034	0.0017	0.0259	0.0229	0.0246	0.0758	0.0186	0.0887	0.0026
12	rs11116780	77436044	NA	NA	NA	NA	0.0713179558717568	0.0914732154460973	0.0158	0.0108	0.018	0.0028	0.1828	0.0052	0.0025	0.0529	0.0018	0.1149	0.1566	0.0282	0.0031	0.1145	0.0157	0.0032	0.0032	0.0034	0.0017	0.0259	0.0229	0.0246	0.0757	0.0185	0.0886	0.0026
12	rs310786	77436148	NA	NA	NA	NA	0.0700383076459116	0.092731380121171	0.0158	0.0108	0.018	0.0028	0.1828	0.0052	0.0024	0.0529	0.0018	0.1149	0.1566	0.0282	0.0031	0.1145	0.0157	0.0032	0.0032	0.0034	0.0017	0.0259	0.0229	0.0246	0.0757	0.0185	0.0886	0.0026
12	rs61754233	77439823	NA	NA	NA	NA	0.0676443890681649	0.0972685559221052	0.0158	0.0107	0.0179	0.0027	0.1828	0.0051	0.0024	0.0529	0.0018	0.1154	0.1567	0.0282	0.003	0.1145	0.0157	0.0031	0.0032	0.0033	0.0017	0.026	0.023	0.0246	0.076	0.0184	0.0885	0.0026
12	rs11116811	77446300	NA	NA	NA	NA	0.0697514399349947	0.0990424648448036	0.0158	0.0107	0.0179	0.0027	0.1829	0.0051	0.0024	0.0528	0.0018	0.1156	0.1566	0.0282	0.0029	0.1145	0.0156	0.003	0.0031	0.0033	0.0017	0.0261	0.023	0.0246	0.0763	0.0183	0.0885	0.0026
12	rs79965662	77446884	NA	NA	NA	NA	0.0681873589274764	0.0997717665171424	0.0158	0.0107	0.0179	0.0026	0.1828	0.0051	0.0024	0.0528	0.0018	0.1158	0.1567	0.0282	0.0029	0.1144	0.0156	0.003	0.0031	0.0033	0.0016	0.0262	0.0229	0.0246	0.0764	0.0183	0.0884	0.0026
12	rs74601167	77447662	NA	NA	NA	NA	0.0714841709408933	0.102709789909883	0.0157	0.0106	0.0178	0.0026	0.1827	0.0051	0.0024	0.0528	0.0018	0.116	0.1568	0.0283	0.0029	0.1142	0.0156	0.003	0.003	0.0032	0.0016	0.0262	0.0229	0.0246	0.0767	0.0183	0.0884	0.0025
12	rs310791	77449790	NA	NA	NA	NA	0.135248848522847	0.118493618503065	0.0157	0.0103	0.0165	0.0025	0.1818	0.0057	0.0025	0.0521	0.0016	0.1181	0.1567	0.0294	0.0027	0.1121	0.0157	0.0027	0.0027	0.0029	0.0012	0.0262	0.0231	0.0248	0.0793	0.0183	0.0889	0.0024
12	rs74103260	77456050	NA	NA	NA	NA	0.141470592101385	0.12426706791209	0.0157	0.0103	0.0165	0.0025	0.1817	0.0057	0.0025	0.0521	0.0016	0.1182	0.1568	0.0295	0.0027	0.1119	0.0158	0.0027	0.0027	0.0029	0.0012	0.0261	0.0231	0.0248	0.0793	0.0183	0.089	0.0024
12	rs7299667	77458848	NA	NA	NA	NA	0.145161320272283	0.130052872449655	0.0157	0.0103	0.0166	0.0025	0.1817	0.0057	0.0025	0.0521	0.0016	0.1182	0.1568	0.0295	0.0027	0.1119	0.0157	0.0027	0.0027	0.0029	0.0012	0.0261	0.0231	0.0248	0.0794	0.0183	0.089	0.0024
12	rs1153058	77463079	NA	NA	NA	NA	0.146230873907002	0.136392152344179	0.0157	0.0103	0.0166	0.0025	0.1817	0.0057	0.0025	0.0521	0.0016	0.1182	0.1568	0.0295	0.0027	0.1119	0.0157	0.0027	0.0027	0.0029	0.0012	0.0261	0.0231	0.0248	0.0794	0.0183	0.089	0.0024
12	rs73133296	77469830	NA	NA	NA	NA	0.169986358079591	0.184120783360023	0.0159	0.0102	0.0166	0.0025	0.1817	0.0057	0.0026	0.0518	0.0016	0.1186	0.1571	0.0295	0.0026	0.1116	0.0157	0.0027	0.0026	0.0029	0.0011	0.0262	0.0232	0.0247	0.0795	0.0182	0.0893	0.0023
12	rs12831350	77470119	NA	NA	NA	NA	0.170768201639134	0.188200686942018	0.0159	0.0102	0.0166	0.0025	0.1817	0.0057	0.0026	0.0518	0.0016	0.1186	0.1571	0.0295	0.0026	0.1116	0.0157	0.0027	0.0026	0.0029	0.0011	0.0262	0.0232	0.0247	0.0795	0.0182	0.0893	0.0023
12	rs310838	77478186	NA	NA	NA	NA	0.179799508579506	0.215551191397462	0.0159	0.0102	0.0167	0.0025	0.1816	0.0058	0.0026	0.0517	0.0016	0.1185	0.1572	0.0296	0.0026	0.1115	0.0157	0.0027	0.0026	0.0028	0.0011	0.0261	0.0233	0.0246	0.0796	0.0181	0.0892	0.0023
12	rs61930673	77481226	NA	NA	NA	NA	0.177716630351929	0.217160279196102	0.0159	0.0102	0.0167	0.0026	0.1816	0.0058	0.0026	0.0517	0.0015	0.1186	0.1572	0.0297	0.0026	0.1115	0.0157	0.0027	0.0027	0.0028	0.0011	0.0261	0.0233	0.0246	0.0796	0.0181	0.0891	0.0023
12	rs310845	77481323	NA	NA	NA	NA	0.177862339696258	0.217912532524193	0.0159	0.0102	0.0167	0.0026	0.1816	0.0058	0.0026	0.0517	0.0015	0.1186	0.1572	0.0297	0.0026	0.1115	0.0157	0.0027	0.0027	0.0028	0.0011	0.0261	0.0233	0.0246	0.0796	0.0181	0.0891	0.0023
12	rs11610700	77482684	NA	NA	NA	NA	0.178190438231687	0.21309159484377	0.0159	0.0102	0.0167	0.0026	0.1816	0.0058	0.0026	0.0517	0.0015	0.1187	0.1572	0.0297	0.0026	0.1115	0.0157	0.0027	0.0027	0.0028	0.0011	0.026	0.0233	0.0245	0.0796	0.018	0.0891	0.0023
12	rs1975591	77493554	NA	NA	NA	NA	0.180386697048948	0.217052884243873	0.0159	0.0102	0.0168	0.0026	0.1815	0.0058	0.0027	0.0516	0.0015	0.1187	0.1575	0.0298	0.0026	0.1115	0.0157	0.0027	0.0027	0.0027	0.001	0.0259	0.0233	0.0245	0.0799	0.018	0.0888	0.0023
12	rs310809	77499194	NA	NA	NA	NA	0.191221020942751	0.222985403147802	0.0159	0.0102	0.0168	0.0026	0.1815	0.0059	0.0027	0.0514	0.0015	0.1187	0.1575	0.0298	0.0026	0.1115	0.0158	0.0027	0.0027	0.0027	0.001	0.026	0.0234	0.0245	0.0799	0.018	0.0887	0.0023
12	rs12831947	77501110	NA	NA	NA	NA	0.183895888743635	0.196762943231007	0.0159	0.0102	0.0168	0.0026	0.1815	0.0059	0.0027	0.0514	0.0015	0.1187	0.1575	0.0298	0.0026	0.1115	0.0158	0.0028	0.0027	0.0027	0.001	0.026	0.0235	0.0244	0.0799	0.018	0.0887	0.0023
12	rs76704759	77523682	NA	NA	NA	NA	0.199526579196599	0.217160279196102	0.0159	0.0102	0.0168	0.0027	0.1814	0.006	0.0029	0.0512	0.0015	0.1188	0.1576	0.03	0.0026	0.1113	0.0158	0.0029	0.0028	0.0025	0.001	0.026	0.0235	0.0244	0.0797	0.0179	0.0886	0.0024
12	rs1587362	77529488	NA	NA	NA	NA	0.203085937139966	0.225046943191918	0.0159	0.0102	0.0168	0.0027	0.1814	0.006	0.0029	0.0512	0.0015	0.1189	0.1576	0.03	0.0025	0.1113	0.0158	0.0029	0.0028	0.0025	0.001	0.026	0.0235	0.0244	0.0797	0.0179	0.0887	0.0024
12	rs117588385	77549082	NA	NA	NA	NA	0.174456427592351	0.249694989085601	0.0162	0.0103	0.0168	0.0028	0.1813	0.0061	0.0032	0.0508	0.0013	0.1191	0.1577	0.0306	0.0025	0.1109	0.0162	0.0032	0.003	0.0023	9e-04	0.026	0.0234	0.024	0.0793	0.0176	0.0882	0.0023
12	rs79026163	77549186	NA	NA	NA	NA	0.173628873147503	0.248123604624447	0.0162	0.0103	0.0168	0.0028	0.1813	0.0061	0.0032	0.0507	0.0013	0.1191	0.1577	0.0306	0.0025	0.1109	0.0162	0.0032	0.003	0.0023	9e-04	0.026	0.0234	0.024	0.0793	0.0176	0.0882	0.0023
12	rs7302489	77553722	NA	NA	NA	NA	0.171088648589577	0.258847792122691	0.0163	0.0103	0.0169	0.0028	0.1813	0.0061	0.0033	0.0506	0.0013	0.1192	0.1577	0.0308	0.0025	0.1109	0.0163	0.0032	0.0031	0.0023	9e-04	0.026	0.0235	0.024	0.0792	0.0176	0.0881	0.0023
12	rs117472877	77559374	NA	NA	NA	NA	0.180056267559185	0.239205107862415	0.0163	0.0103	0.0169	0.0028	0.1812	0.0061	0.0033	0.0506	0.0013	0.1192	0.1578	0.0308	0.0025	0.1109	0.0164	0.0033	0.0031	0.0023	9e-04	0.026	0.0235	0.0239	0.0792	0.0176	0.088	0.0023
12	rs17043056	77560537	NA	NA	NA	NA	0.185683769301496	0.25307279466191	0.0163	0.0103	0.0169	0.0028	0.1812	0.0061	0.0033	0.0506	0.0013	0.1192	0.1578	0.0308	0.0025	0.1109	0.0164	0.0033	0.0031	0.0022	9e-04	0.026	0.0235	0.0239	0.0792	0.0176	0.088	0.0023
12	rs771628	77560850	NA	NA	NA	NA	0.181970241842006	0.243428411070079	0.0163	0.0103	0.0169	0.0027	0.1812	0.0061	0.0033	0.0506	0.0013	0.1192	0.1578	0.0308	0.0025	0.1108	0.0164	0.0033	0.0031	0.0022	0.001	0.026	0.0235	0.0239	0.0792	0.0176	0.088	0.0023
12	rs73139326	77565912	NA	NA	NA	NA	0.174060355856351	0.230501438186522	0.0163	0.0103	0.0169	0.0027	0.1812	0.0061	0.0033	0.0505	0.0013	0.1191	0.1578	0.0309	0.0025	0.1108	0.0164	0.0033	0.0031	0.0022	0.001	0.026	0.0235	0.024	0.0792	0.0176	0.088	0.0023
12	rs771634	77583618	NA	NA	NA	NA	0.17983617548373	0.242314726367824	0.0163	0.0103	0.0169	0.0027	0.1812	0.0062	0.0034	0.0504	0.0013	0.1191	0.1579	0.0309	0.0025	0.1107	0.0165	0.0033	0.0031	0.0022	0.001	0.0259	0.0235	0.024	0.0791	0.0176	0.0879	0.0023
12	rs7358655	77588621	NA	NA	NA	NA	0.1706614636497	0.239094288042462	0.0163	0.0103	0.0169	0.0027	0.1811	0.0061	0.0034	0.0504	0.0013	0.1192	0.1579	0.0309	0.0025	0.1107	0.0165	0.0033	0.0031	0.0022	0.001	0.0259	0.0235	0.024	0.0791	0.0176	0.0878	0.0023
12	rs56118619	77591035	NA	NA	NA	NA	0.165828463955	0.221470341512069	0.0163	0.0103	0.0169	0.0027	0.1811	0.0061	0.0034	0.0504	0.0013	0.1192	0.1578	0.0309	0.0025	0.1107	0.0165	0.0033	0.0031	0.0022	0.001	0.0259	0.0235	0.024	0.079	0.0176	0.0878	0.0023
12	rs118135212	77597020	NA	NA	NA	NA	0.163876236244343	0.210003689127119	0.0163	0.0103	0.0169	0.0027	0.1811	0.0061	0.0034	0.0503	0.0013	0.1192	0.1578	0.031	0.0025	0.1107	0.0165	0.0034	0.0031	0.0022	0.001	0.026	0.0235	0.024	0.079	0.0176	0.0878	0.0024
12	rs1520798	77612585	1.14	0.0228924042877042	1.04	0.0327749489679439	0.299351408123875	0.19272363959309	0.0164	0.0104	0.0167	0.0029	0.1802	0.0063	0.0037	0.0497	0.0014	0.1197	0.1573	0.0315	0.0027	0.1099	0.0171	0.0037	0.0035	0.0022	0.0011	0.0262	0.0235	0.024	0.0781	0.0175	0.0875	0.0029
12	rs7963150	77618000	1.14	0.0228924042877042	1.05	0.0267145227362304	0.288370359695281	0.1763538447233	0.0164	0.0104	0.0167	0.0029	0.1801	0.0063	0.0037	0.0497	0.0014	0.1197	0.1572	0.0315	0.0028	0.1099	0.0172	0.0038	0.0035	0.0022	0.0011	0.0262	0.0235	0.024	0.078	0.0176	0.0875	0.0029
12	rs17043143	77625921	1.14	0.0228924042877042	1.04	0.0327749489679439	0.300763777770456	0.168604988694513	0.0165	0.0104	0.0167	0.0029	0.1801	0.0063	0.0038	0.0497	0.0014	0.1197	0.1572	0.0315	0.0028	0.1099	0.0172	0.0038	0.0035	0.0022	0.0011	0.0262	0.0236	0.0239	0.078	0.0176	0.0874	0.0029
12	rs11104354	77628371	1.14	0.0228924042877042	1.04	0.0327749489679439	0.304923794977083	0.167522000082148	0.0165	0.0105	0.0167	0.0029	0.1801	0.0063	0.0038	0.0497	0.0014	0.1196	0.1571	0.0315	0.0028	0.1099	0.0172	0.0038	0.0035	0.0022	0.0011	0.0262	0.0236	0.0239	0.0779	0.0176	0.0874	0.003
12	rs78191577	77634685	1.14	0.0228924042877042	1.04	0.0327749489679439	0.312587554450339	0.160300473335357	0.0165	0.0105	0.0166	0.0029	0.1801	0.0063	0.0038	0.0497	0.0014	0.1196	0.157	0.0316	0.0029	0.1099	0.0172	0.0038	0.0036	0.0023	0.0011	0.0262	0.0237	0.0238	0.0779	0.0176	0.0873	0.003
12	rs148724966	77635307	1.14	0.0228924042877042	1.04	0.0327749489679439	0.312388518037308	0.163312060790751	0.0165	0.0105	0.0166	0.0029	0.18	0.0063	0.0038	0.0497	0.0014	0.1196	0.157	0.0316	0.0029	0.11	0.0172	0.0038	0.0036	0.0023	0.0011	0.0262	0.0237	0.0237	0.0778	0.0176	0.0873	0.003
12	rs17043219	77642684	1.14	0.0228924042877042	1.04	0.0327749489679439	0.313234884020818	0.142469961976645	0.0165	0.0106	0.0166	0.0029	0.1799	0.0064	0.0038	0.0499	0.0014	0.1194	0.1569	0.0316	0.0029	0.1102	0.0172	0.0039	0.0036	0.0023	0.0011	0.0265	0.0238	0.0236	0.0778	0.0176	0.0867	0.003
12	rs10858622	77663172	1.14	0.0228924042877042	1.04	0.0327749489679439	0.332776123898602	0.130052872449655	0.0165	0.0106	0.0166	0.0029	0.1797	0.0064	0.0038	0.05	0.0015	0.1192	0.1567	0.0317	0.003	0.1106	0.0172	0.0039	0.0036	0.0024	0.0011	0.0269	0.0239	0.0235	0.0778	0.0177	0.0858	0.0031
12	rs1814978	77667192	1.14	0.0228924042877042	1.04	0.0327749489679439	0.340016289313266	0.133208609778231	0.0165	0.0105	0.0167	0.0029	0.1797	0.0064	0.0038	0.05	0.0014	0.1194	0.1568	0.0318	0.0029	0.1106	0.017	0.0038	0.0037	0.0023	0.0011	0.0269	0.024	0.0235	0.0778	0.0178	0.0859	0.0031
12	rs77435422	77669396	1.14	0.0228924042877042	1.04	0.0327749489679439	0.335352597682415	0.131672330810134	0.0165	0.0105	0.0167	0.0029	0.1797	0.0064	0.0038	0.0499	0.0014	0.1194	0.1567	0.0317	0.0029	0.1106	0.017	0.0038	0.0037	0.0023	0.0011	0.0269	0.024	0.0235	0.0778	0.0178	0.0859	0.0031
12	rs116871479	77672496	1.14	0.0228924042877042	1.04	0.0327749489679439	0.330619881983191	0.12799439413275	0.0165	0.0105	0.0167	0.0029	0.1796	0.0064	0.0038	0.0499	0.0014	0.1194	0.1568	0.0317	0.0029	0.1106	0.017	0.0038	0.0037	0.0023	0.0011	0.0269	0.024	0.0235	0.0778	0.0178	0.086	0.0031
12	rs10506739	77680096	1.14	0.0228924042877042	1.03	0.0399082203678001	0.322624415777311	0.129156384421909	0.0165	0.0105	0.0167	0.0029	0.1796	0.0064	0.0038	0.0499	0.0014	0.1194	0.1568	0.0317	0.0029	0.1106	0.017	0.0038	0.0037	0.0023	0.0011	0.0269	0.024	0.0235	0.0778	0.0178	0.086	0.0031
12	rs78392701	77689021	1.15	0.0187447358909628	1.03	0.0399082203678001	0.299497351701835	0.130951656068962	0.0164	0.0105	0.0168	0.0029	0.1796	0.0065	0.0039	0.0498	0.0013	0.1195	0.1567	0.0316	0.0027	0.1106	0.0171	0.0038	0.0038	0.0024	0.0011	0.0269	0.0241	0.0236	0.0777	0.0178	0.086	0.003
12	rs1520699	77689797	1.15	0.0187447358909628	1.03	0.0399082203678001	0.299302768657275	0.133208609778231	0.0164	0.0105	0.0168	0.0029	0.1796	0.0065	0.0039	0.0498	0.0013	0.1195	0.1567	0.0316	0.0027	0.1106	0.0171	0.0038	0.0038	0.0024	0.0011	0.0269	0.0241	0.0236	0.0777	0.0178	0.086	0.003
12	rs74415361	77691365	1.15	0.0187447358909628	1.02	0.0482398620390144	0.293207798357594	0.13675774220584	0.0164	0.0105	0.0168	0.0029	0.1796	0.0065	0.0039	0.0498	0.0013	0.1195	0.1567	0.0316	0.0027	0.1107	0.0171	0.0038	0.0039	0.0024	0.0011	0.027	0.0241	0.0236	0.0776	0.0178	0.0859	0.003
12	rs2369601	77692252	1.15	0.0187447358909628	1.02	0.0482398620390144	0.286561458397668	0.13611819557859	0.0164	0.0105	0.0168	0.0029	0.1795	0.0064	0.0039	0.0498	0.0013	0.1196	0.1567	0.0316	0.0027	0.1107	0.0171	0.0038	0.0039	0.0024	0.0011	0.027	0.0241	0.0236	0.0776	0.0179	0.0858	0.003
12	rs75983007	77716790	1.15	0.0187447358909628	1.02	0.0482398620390144	0.26097344943912	0.127281264844169	0.0163	0.0105	0.0169	0.0029	0.1793	0.0064	0.0039	0.0498	0.0013	0.1195	0.1569	0.0317	0.0027	0.1106	0.0171	0.0038	0.0039	0.0024	0.0011	0.0271	0.0242	0.0236	0.0776	0.0179	0.0857	0.003
12	rs1402279	77729385	1.15	0.0187447358909628	1.02	0.0482398620390144	0.240380543327388	0.115817726184266	0.0164	0.0105	0.017	0.0029	0.1792	0.0064	0.0039	0.0498	0.0014	0.1194	0.157	0.0317	0.0027	0.1104	0.0172	0.0038	0.0039	0.0024	0.0011	0.0272	0.0242	0.0237	0.0775	0.0178	0.0857	0.003
12	rs17043409	77738350	1.15	0.0187447358909628	1.02	0.0482398620390144	0.223569733223246	0.0996095188275764	0.0165	0.0105	0.017	0.0029	0.1792	0.0063	0.0038	0.0499	0.0014	0.1193	0.1571	0.0318	0.0027	0.1104	0.0171	0.0038	0.0039	0.0025	0.0011	0.0272	0.0242	0.0237	0.0775	0.0176	0.0857	0.003
12	rs78402218	77738765	1.15	0.0187447358909628	1.02	0.0482398620390144	0.222575146491969	0.100503156051282	0.0165	0.0105	0.017	0.0029	0.1792	0.0063	0.0038	0.0499	0.0014	0.1193	0.1571	0.0318	0.0027	0.1104	0.0171	0.0038	0.0039	0.0025	0.0011	0.0272	0.0242	0.0237	0.0775	0.0176	0.0857	0.003
12	rs6538143	77741162	1.15	0.0187447358909628	1.02	0.0482398620390144	0.208631584171243	0.0943930257383542	0.0165	0.0104	0.0171	0.0029	0.1789	0.0063	0.0038	0.0499	0.0014	0.1192	0.1572	0.0318	0.0028	0.1104	0.0171	0.0038	0.0039	0.0025	0.0011	0.0272	0.0243	0.0237	0.0773	0.0175	0.0857	0.003
12	rs73145063	77744437	1.15	0.0187447358909628	1.02	0.0482398620390144	0.173952426919595	0.084828510477898	0.0165	0.0105	0.017	0.003	0.1786	0.0064	0.0039	0.0496	0.0014	0.1188	0.1573	0.032	0.0029	0.1108	0.0172	0.004	0.0039	0.0026	0.0011	0.0271	0.0244	0.0236	0.077	0.0175	0.0856	0.003
12	rs11104864	77748495	1.15	0.0187447358909628	1.02	0.0482398620390144	0.15485489167602	0.0797180226008069	0.0164	0.0104	0.017	0.0031	0.178	0.0064	0.004	0.0495	0.0015	0.1184	0.1575	0.0322	0.003	0.111	0.0172	0.0041	0.004	0.0026	0.0012	0.0272	0.0246	0.0236	0.0768	0.0175	0.0854	0.0029
12	rs10735271	77753207	1.15	0.0187447358909628	1.02	0.0482398620390144	0.153982658735074	0.0775045018373055	0.0164	0.0104	0.017	0.0031	0.1779	0.0064	0.0041	0.0494	0.0015	0.1183	0.1573	0.0323	0.003	0.1112	0.0172	0.0041	0.004	0.0026	0.0013	0.0272	0.0247	0.0237	0.0767	0.0175	0.0853	0.003
12	rs4761373	77754862	1.15	0.0187447358909628	1.02	0.0482398620390144	0.156134926604945	0.0787557124975163	0.0164	0.0104	0.017	0.0031	0.1779	0.0064	0.0041	0.0495	0.0015	0.1183	0.1572	0.0324	0.003	0.1112	0.0172	0.0042	0.004	0.0026	0.0013	0.0272	0.0247	0.0236	0.0766	0.0176	0.0852	0.003
12	rs117989152	77755256	1.15	0.0187447358909628	1.02	0.0482398620390144	0.154653348977594	0.0806850783757492	0.0164	0.0104	0.017	0.0031	0.1779	0.0064	0.0041	0.0495	0.0015	0.1183	0.1572	0.0324	0.003	0.1112	0.0172	0.0042	0.004	0.0026	0.0013	0.0272	0.0247	0.0236	0.0766	0.0176	0.0852	0.003
12	rs10858750	77756615	1.15	0.0187447358909628	1.01	0.0578993944755651	0.153514199540627	0.0783868612179857	0.0164	0.0104	0.017	0.0032	0.1779	0.0064	0.0041	0.0495	0.0015	0.1183	0.1572	0.0324	0.003	0.1112	0.0172	0.0042	0.004	0.0026	0.0013	0.0272	0.0247	0.0236	0.0766	0.0176	0.0852	0.003
12	rs35460396	77774568	1.15	0.0187447358909628	1.01	0.0578993944755651	0.145711718768406	0.0455637695856857	0.0165	0.0111	0.0174	0.0034	0.1756	0.0065	0.0042	0.0496	0.0017	0.1185	0.1572	0.0327	0.0033	0.1115	0.0167	0.0045	0.0041	0.0028	0.0015	0.0278	0.0251	0.0237	0.0754	0.0177	0.0839	0.0032
12	rs112781231	77774618	1.15	0.0187447358909628	1.01	0.0578993944755651	0.143132419461858	0.0458567180137655	0.0165	0.0111	0.0174	0.0034	0.1756	0.0065	0.0042	0.0496	0.0017	0.1185	0.1572	0.0326	0.0033	0.1116	0.0167	0.0045	0.0041	0.0028	0.0015	0.0279	0.0251	0.0237	0.0754	0.0177	0.084	0.0032
12	rs7957125	77775851	1.15	0.0187447358909628	1.01	0.0578993944755651	0.141598013520658	0.0467405359611238	0.0164	0.0111	0.0174	0.0034	0.1755	0.0065	0.0042	0.0496	0.0017	0.1185	0.1572	0.0326	0.0033	0.1116	0.0166	0.0045	0.0041	0.0028	0.0015	0.0279	0.0251	0.0238	0.0754	0.0177	0.084	0.0032
12	rs1358270	77779661	1.15	0.0187447358909628	1.01	0.0578993944755651	0.141980689170931	0.0467405359611238	0.0165	0.0111	0.0174	0.0034	0.1755	0.0066	0.0042	0.0495	0.0017	0.1185	0.1572	0.0326	0.0033	0.1116	0.0167	0.0045	0.0041	0.0028	0.0015	0.0279	0.0251	0.0238	0.0754	0.0177	0.084	0.0032
12	rs7953714	77792996	1.15	0.0187447358909628	1.01	0.0578993944755651	0.14851510071219	0.0573325947688789	0.0165	0.0111	0.0176	0.0034	0.175	0.0066	0.0043	0.0494	0.0018	0.1185	0.1571	0.0327	0.0034	0.1114	0.0166	0.0046	0.0042	0.0028	0.0015	0.028	0.0252	0.0238	0.0752	0.0178	0.0838	0.0032
12	rs12369695	77793238	1.15	0.0187447358909628	1.01	0.0578993944755651	0.150588901346819	0.0568162870431793	0.0165	0.0112	0.0176	0.0034	0.175	0.0067	0.0043	0.0494	0.0018	0.1185	0.1571	0.0327	0.0034	0.1113	0.0166	0.0046	0.0042	0.0028	0.0015	0.028	0.0252	0.0238	0.0752	0.0177	0.0838	0.0032
12	rs116852977	77794404	1.15	0.0187447358909628	1.01	0.0578993944755651	0.148843136765429	0.077798168634899	0.0165	0.0112	0.0176	0.0034	0.1751	0.0066	0.0043	0.0493	0.0018	0.1185	0.1571	0.0327	0.0034	0.1113	0.0166	0.0046	0.0042	0.0028	0.0015	0.028	0.0252	0.0238	0.0752	0.0177	0.0838	0.0032
12	rs73134110	77800872	1.17	0.0123113977173343	1.01	0.0578993944755651	0.125073784274935	0.0390034073936742	0.0168	0.0116	0.0178	0.0033	0.1745	0.0063	0.0042	0.0498	0.0017	0.1199	0.1571	0.0333	0.0033	0.1111	0.0164	0.0046	0.004	0.0025	0.0015	0.0286	0.0263	0.0243	0.0734	0.0174	0.0825	0.003
12	rs79791158	77804994	1.18	0.00987247703783403	1.01	0.0578993944755651	0.194810735845947	0.111635612519984	0.0183	0.0121	0.019	0.0036	0.1692	0.0057	0.0042	0.0504	0.0018	0.1245	0.1574	0.0358	0.0031	0.1123	0.0154	0.0049	0.0039	0.0026	0.0016	0.0296	0.0272	0.0249	0.0685	0.017	0.079	0.0028
12	rs61930385	77805406	1.18	0.00987247703783403	1.01	0.0578993944755651	0.208033367414901	0.114274638634281	0.0184	0.0122	0.0191	0.0036	0.1687	0.0056	0.0043	0.0505	0.0018	0.1249	0.1574	0.036	0.0031	0.1125	0.0154	0.0049	0.0039	0.0026	0.0017	0.0297	0.0273	0.025	0.0682	0.017	0.0787	0.0028
12	rs4761378	77806686	1.17	0.0123113977173343	1.01	0.0578993944755651	0.252110456836079	0.0906903285761184	0.0187	0.0122	0.0193	0.0037	0.1675	0.0055	0.0043	0.0508	0.0018	0.1259	0.1577	0.0364	0.0031	0.1132	0.0151	0.0049	0.0038	0.0026	0.0016	0.0299	0.0276	0.0254	0.067	0.017	0.0776	0.0027
12	rs76870705	77812805	1.17	0.0123113977173343	1.01	0.0578993944755651	0.280372213267481	0.0612682758992906	0.0188	0.0122	0.0194	0.0037	0.1665	0.0054	0.0043	0.051	0.0018	0.1263	0.158	0.0367	0.0029	0.1133	0.0148	0.0049	0.0037	0.0026	0.0016	0.03	0.0277	0.0258	0.0666	0.0171	0.0775	0.0026
12	rs17182253	77815180	1.16	0.0152442312249257	1.01	0.0578993944755651	0.301056432624288	0.0487110428796744	0.0189	0.0122	0.0195	0.0038	0.1655	0.0053	0.0043	0.0512	0.0017	0.1266	0.1583	0.0369	0.0028	0.1133	0.0145	0.0049	0.0037	0.0026	0.0015	0.0301	0.0279	0.026	0.0663	0.0172	0.0776	0.0026
12	rs796445	77816167	1.16	0.0152442312249257	1.01	0.0578993944755651	0.315931338603218	0.0423398292037379	0.0189	0.0122	0.0195	0.0038	0.1653	0.0052	0.0043	0.0514	0.0017	0.1268	0.1583	0.0371	0.0027	0.1134	0.0145	0.0049	0.0037	0.0026	0.0015	0.0301	0.0279	0.0261	0.0662	0.0171	0.0775	0.0026
12	rs10506744	77824524	1.16	0.0152442312249257	1	0.069019173236101	0.323789328523991	0.0521982510585336	0.0189	0.0122	0.0196	0.0038	0.1652	0.0052	0.0043	0.0515	0.0017	0.1268	0.1583	0.0372	0.0027	0.1135	0.0144	0.0049	0.0037	0.0026	0.0015	0.0301	0.0279	0.0262	0.0662	0.0171	0.0775	0.0025
12	rs116896988	77833119	1.16	0.0152442312249257	1	0.069019173236101	0.346286520309689	0.0463271606423536	0.0189	0.0122	0.0194	0.0038	0.1646	0.0052	0.0042	0.0517	0.0017	0.1268	0.1585	0.0375	0.0026	0.1137	0.0143	0.0049	0.0036	0.0026	0.0015	0.0302	0.0279	0.0262	0.0662	0.0172	0.0775	0.0025
12	rs75191329	77839815	1.16	0.0152442312249257	1	0.069019173236101	0.362382156178408	0.0372745871565711	0.0189	0.0122	0.0193	0.0037	0.1642	0.0052	0.0042	0.0518	0.0016	0.1269	0.1587	0.0377	0.0026	0.1138	0.0143	0.0049	0.0036	0.0026	0.0014	0.0303	0.0278	0.0263	0.0662	0.0172	0.0776	0.0025
12	rs61930425	77840834	1.16	0.0152442312249257	1	0.069019173236101	0.36216722369248	0.0349557516974233	0.0189	0.0122	0.0193	0.0037	0.1642	0.0052	0.0042	0.0518	0.0016	0.1269	0.1587	0.0377	0.0026	0.1138	0.0142	0.0049	0.0036	0.0026	0.0014	0.0303	0.0278	0.0263	0.0662	0.0172	0.0776	0.0024
12	rs7963537	77840997	1.16	0.0152442312249257	1	0.069019173236101	0.360289353378218	0.0342836759910563	0.0189	0.0122	0.0193	0.0037	0.1642	0.0052	0.0042	0.0518	0.0016	0.1269	0.1587	0.0377	0.0026	0.1137	0.0142	0.0049	0.0036	0.0026	0.0014	0.0303	0.0278	0.0263	0.0662	0.0172	0.0776	0.0024
12	rs75954468	77851114	1.16	0.0152442312249257	1	0.069019173236101	0.360664526873899	0.035686195080302	0.0189	0.0122	0.0194	0.0037	0.1639	0.0051	0.0042	0.0519	0.0016	0.1269	0.159	0.0378	0.0025	0.1137	0.0142	0.0049	0.0035	0.0026	0.0014	0.0303	0.0279	0.0264	0.0662	0.0172	0.0776	0.0024
12	rs1915364	77873499	1.15	0.0187447358909628	1	0.069019173236101	0.355057976875544	0.0248455005506537	0.0186	0.0124	0.0199	0.0034	0.1624	0.0048	0.004	0.0528	0.0015	0.1269	0.1606	0.038	0.0024	0.1134	0.0139	0.0048	0.0033	0.0024	0.0012	0.0303	0.0284	0.0266	0.0666	0.0169	0.0778	0.0023
12	rs11105417	77885846	1.15	0.0187447358909628	1	0.069019173236101	0.37272113698043	0.0300864075454566	0.0185	0.0124	0.0201	0.0031	0.1618	0.0046	0.0037	0.0537	0.0013	0.1264	0.162	0.0382	0.0022	0.1132	0.0139	0.0046	0.0029	0.0022	0.001	0.0304	0.0284	0.0268	0.0673	0.0169	0.0777	0.0022
12	rs78177893	77887972	1.15	0.0187447358909628	1	0.069019173236101	0.375452200382545	0.0303777869732821	0.0185	0.0124	0.0201	0.0031	0.1618	0.0046	0.0036	0.0537	0.0013	0.1264	0.162	0.0382	0.0022	0.1132	0.0139	0.0046	0.0029	0.0022	0.001	0.0304	0.0284	0.0268	0.0674	0.0169	0.0777	0.0022
12	rs75726218	77892297	1.15	0.0187447358909628	1	0.069019173236101	0.372230624605145	0.0309644597108265	0.0185	0.0124	0.0201	0.0031	0.1617	0.0046	0.0036	0.0538	0.0013	0.1264	0.1621	0.0382	0.0022	0.1132	0.0139	0.0045	0.0029	0.0022	0.001	0.0305	0.0284	0.0268	0.0674	0.0169	0.0778	0.0022
12	rs17788937	77899510	1.15	0.0187447358909628	1	0.069019173236101	0.36442727365728	0.0317051155793327	0.0185	0.0124	0.0201	0.003	0.1617	0.0045	0.0036	0.0539	0.0013	0.1262	0.1622	0.0381	0.0022	0.1132	0.0139	0.0045	0.0028	0.0021	0.001	0.0305	0.0284	0.0268	0.0675	0.0169	0.0779	0.0022
12	rs117176259	77917281	1.14	0.0228924042877042	1	0.069019173236101	0.370163204617388	0.0337707680328617	0.0185	0.0124	0.0202	0.003	0.1615	0.0045	0.0036	0.0539	0.0013	0.1262	0.1625	0.0382	0.0021	0.1133	0.0139	0.0045	0.0028	0.0021	9e-04	0.0306	0.0284	0.0268	0.0677	0.0169	0.0778	0.0021
12	rs2695152	77927796	1.14	0.0228924042877042	1	0.069019173236101	0.371685997175134	0.0340267784546026	0.0185	0.0124	0.0202	0.003	0.1615	0.0045	0.0036	0.0539	0.0012	0.1261	0.1626	0.0382	0.0021	0.1133	0.0139	0.0045	0.0028	0.0021	9e-04	0.0306	0.0284	0.0268	0.0677	0.0169	0.0778	0.0021
12	rs76456101	77929764	1.14	0.0228924042877042	1	0.069019173236101	0.372939248189901	0.0344898318453624	0.0185	0.0124	0.0202	0.003	0.1614	0.0045	0.0035	0.0539	0.0012	0.1261	0.1626	0.0382	0.0021	0.1134	0.0139	0.0045	0.0028	0.0021	9e-04	0.0306	0.0284	0.0268	0.0677	0.017	0.0778	0.0021
12	rs3941858	77935272	1.14	0.0228924042877042	1	0.069019173236101	0.374522499229705	0.0351116939589534	0.0185	0.0124	0.0202	0.003	0.1614	0.0045	0.0035	0.0539	0.0012	0.1261	0.1627	0.0382	0.0021	0.1134	0.0139	0.0045	0.0028	0.0021	9e-04	0.0306	0.0284	0.0268	0.0677	0.017	0.0778	0.0021
12	rs7487323	77938654	1.14	0.0228924042877042	1	0.069019173236101	0.375506925234485	0.0354767928393721	0.0185	0.0124	0.0202	0.003	0.1614	0.0045	0.0035	0.0539	0.0012	0.1261	0.1627	0.0382	0.0021	0.1134	0.0139	0.0045	0.0028	0.0021	9e-04	0.0306	0.0284	0.0267	0.0678	0.017	0.0778	0.0021
12	rs17790237	77942182	1.14	0.0228924042877042	1	0.069019173236101	0.391548035011305	0.0363177727283322	0.0185	0.0124	0.0202	0.0031	0.1613	0.0045	0.0035	0.0539	0.0012	0.126	0.1628	0.0384	0.0021	0.1134	0.0139	0.0045	0.0028	0.0021	9e-04	0.0306	0.0283	0.0267	0.0677	0.0169	0.0778	0.002
12	rs12817070	77943587	1.14	0.0228924042877042	1	0.069019173236101	0.388368285396338	0.036264948426198	0.0185	0.0124	0.0202	0.0031	0.1613	0.0046	0.0035	0.054	0.0012	0.1261	0.1628	0.0384	0.0021	0.1134	0.0139	0.0045	0.0028	0.0021	9e-04	0.0305	0.0284	0.0267	0.0678	0.0169	0.0778	0.002
12	rs696435	77964428	1.14	0.0228924042877042	1	0.069019173236101	0.395246206474882	0.0395509206262521	0.0184	0.0124	0.0203	0.0031	0.1614	0.0045	0.0035	0.0541	0.0011	0.1263	0.1632	0.0388	0.0021	0.1129	0.0139	0.0044	0.0027	0.0022	9e-04	0.0305	0.0283	0.0265	0.0681	0.0164	0.078	0.0018
12	rs11105694	77964677	1.14	0.0228924042877042	1	0.069019173236101	0.393394928371286	0.03982596682484	0.0185	0.0124	0.0203	0.0031	0.1614	0.0045	0.0035	0.0541	0.0011	0.1263	0.1632	0.0388	0.0021	0.113	0.0139	0.0044	0.0027	0.0022	9e-04	0.0305	0.0283	0.0265	0.0681	0.0164	0.0781	0.0018
12	rs56262690	77966468	1.14	0.0228924042877042	1	0.069019173236101	0.387978693490988	0.0396608360676342	0.0184	0.0124	0.0202	0.0031	0.1615	0.0045	0.0035	0.0541	0.0011	0.1263	0.1632	0.0387	0.0021	0.1129	0.0139	0.0044	0.0027	0.0022	9e-04	0.0305	0.0283	0.0265	0.0681	0.0164	0.0781	0.0018
12	rs56193056	77974178	1.14	0.0228924042877042	1	0.069019173236101	0.380614070294439	0.0422266398329332	0.0184	0.0125	0.0203	0.0031	0.1615	0.0045	0.0034	0.0542	0.0011	0.1262	0.1631	0.0387	0.0021	0.113	0.0139	0.0044	0.0027	0.0021	9e-04	0.0305	0.0283	0.0265	0.0684	0.0164	0.0781	0.0018
12	rs79831953	77974915	1.14	0.0228924042877042	1	0.069019173236101	0.378852815375189	0.0397708889073667	0.0184	0.0125	0.0203	0.0031	0.1614	0.0045	0.0034	0.0542	0.0011	0.1262	0.1631	0.0387	0.0021	0.1129	0.0139	0.0044	0.0027	0.0021	9e-04	0.0305	0.0283	0.0265	0.0684	0.0164	0.0781	0.0018
12	rs111489244	77979982	1.14	0.0228924042877042	1	0.069019173236101	0.375616387119246	0.039221999549062	0.0184	0.0125	0.0203	0.0031	0.1614	0.0046	0.0035	0.0542	0.0011	0.1261	0.1631	0.0387	0.0021	0.113	0.0138	0.0044	0.0027	0.0021	9e-04	0.0305	0.0283	0.0265	0.0685	0.0164	0.078	0.0018
12	rs17792514	77986403	1.14	0.0228924042877042	1	0.069019173236101	0.361308147464461	0.0361066857100497	0.0182	0.0126	0.0205	0.0031	0.1608	0.0045	0.0035	0.0545	0.001	0.1258	0.163	0.0386	0.0021	0.113	0.0138	0.0044	0.0027	0.002	9e-04	0.0308	0.0284	0.0265	0.069	0.0164	0.0782	0.0017
12	rs41343144	77994597	1.14	0.0228924042877042	1	0.069019173236101	0.356282217380061	0.0339242677573713	0.0181	0.0127	0.0206	0.0031	0.1603	0.0045	0.0035	0.0546	0.001	0.1258	0.163	0.0384	0.0022	0.1132	0.0137	0.0044	0.0026	0.002	9e-04	0.0308	0.0285	0.0264	0.0694	0.0163	0.0783	0.0017
12	rs711112	77997747	1.14	0.0228924042877042	1	0.069019173236101	0.352616001384447	0.0318542192161454	0.0181	0.0127	0.0206	0.003	0.1601	0.0045	0.0034	0.0546	0.001	0.1258	0.163	0.0384	0.0022	0.1132	0.0136	0.0043	0.0026	0.002	9e-04	0.0308	0.0286	0.0265	0.0696	0.0163	0.0783	0.0017
12	rs78714206	77998624	1.14	0.0228924042877042	1	0.069019173236101	0.350024316589346	0.0299895715503581	0.0181	0.0127	0.0206	0.003	0.1601	0.0045	0.0034	0.0546	0.001	0.1258	0.163	0.0384	0.0022	0.1132	0.0136	0.0043	0.0026	0.002	9e-04	0.0308	0.0286	0.0264	0.0696	0.0163	0.0783	0.0017
12	rs78352710	78006369	1.14	0.0228924042877042	0.98	0.0961760782036991	0.33514609926303	0.0281304315236123	0.018	0.0129	0.0207	0.003	0.1598	0.0045	0.0034	0.0546	0.001	0.125	0.1635	0.0381	0.0023	0.1133	0.0136	0.0042	0.0024	0.0019	9e-04	0.0309	0.0286	0.0264	0.0703	0.0165	0.0783	0.0017
12	rs117285661	78017437	1.14	0.0228924042877042	0.97	0.112481740502774	0.328368800237713	0.0281304315236123	0.018	0.013	0.0207	0.003	0.1597	0.0045	0.0034	0.0546	0.001	0.1249	0.1636	0.0381	0.0023	0.1133	0.0136	0.0042	0.0024	0.0019	9e-04	0.0309	0.0286	0.0263	0.0705	0.0165	0.0783	0.0017
12	rs75853058	78020237	1.14	0.0228924042877042	0.97	0.112481740502774	0.327807283915458	0.0284600247675554	0.0179	0.013	0.0206	0.003	0.1597	0.0046	0.0034	0.0547	0.001	0.1248	0.1636	0.0381	0.0023	0.1133	0.0136	0.0042	0.0024	0.0019	9e-04	0.0309	0.0286	0.0264	0.0705	0.0165	0.0783	0.0017
12	rs9788022	78025912	1.14	0.0228924042877042	0.97	0.112481740502774	0.318790783099214	0.0307193793450921	0.0177	0.0131	0.0207	0.003	0.1595	0.0046	0.0034	0.0547	0.001	0.1247	0.1636	0.038	0.0023	0.1133	0.0137	0.0041	0.0024	0.0018	9e-04	0.0309	0.0287	0.0264	0.0706	0.0166	0.0782	0.0017
12	rs12827908	78032818	1.14	0.0228924042877042	0.97	0.112481740502774	0.313683448415982	0.0364235263634658	0.0177	0.0133	0.0208	0.0031	0.1589	0.0047	0.0034	0.0545	0.001	0.1242	0.1644	0.038	0.0023	0.1132	0.0138	0.004	0.0024	0.0018	9e-04	0.031	0.0286	0.0265	0.0709	0.0167	0.0782	0.0017
12	rs112462263	78032824	1.14	0.0228924042877042	0.97	0.112481740502774	0.313683448415982	0.0364235263634658	0.0177	0.0133	0.0208	0.0031	0.1589	0.0047	0.0034	0.0545	0.001	0.1242	0.1644	0.038	0.0023	0.1132	0.0138	0.004	0.0024	0.0018	9e-04	0.031	0.0286	0.0265	0.0709	0.0167	0.0782	0.0017
12	rs698156	78042172	1.14	0.0228924042877042	0.97	0.112481740502774	0.306448508938042	0.0344382397724384	0.0174	0.0135	0.0208	0.0031	0.1586	0.0052	0.0035	0.0546	0.0011	0.1237	0.1648	0.0378	0.0024	0.1135	0.014	0.004	0.0023	0.0019	9e-04	0.0311	0.0285	0.0268	0.0701	0.0169	0.0778	0.0017
12	rs73133987	78042193	1.14	0.0228924042877042	0.97	0.112481740502774	0.311493680828601	0.0320535272151164	0.0174	0.0136	0.0208	0.0031	0.1587	0.0052	0.0035	0.0546	0.0011	0.1238	0.1646	0.0378	0.0024	0.1134	0.014	0.004	0.0023	0.0019	9e-04	0.0311	0.0285	0.0267	0.0701	0.0169	0.0778	0.0017
12	rs711126	78042506	1.14	0.0228924042877042	0.97	0.112481740502774	0.307483664652252	0.0304752036483773	0.0174	0.0136	0.0208	0.0031	0.1587	0.0052	0.0035	0.0546	0.0011	0.1238	0.1646	0.0377	0.0024	0.1134	0.014	0.004	0.0023	0.0019	9e-04	0.0311	0.0285	0.0267	0.0701	0.0169	0.0778	0.0017
12	rs117769387	78044098	1.14	0.0228924042877042	0.97	0.112481740502774	0.3025708873527	0.0298445901737931	0.0174	0.0136	0.0208	0.0031	0.1587	0.0052	0.0035	0.0546	0.0011	0.1238	0.1646	0.0378	0.0024	0.1134	0.014	0.004	0.0023	0.0019	9e-04	0.0311	0.0285	0.0267	0.0701	0.0169	0.0778	0.0017
12	rs75098865	78046923	1.14	0.0228924042877042	0.96	0.130782650589638	0.299886719202155	0.0278026392690001	0.0174	0.0136	0.0208	0.0031	0.1586	0.0053	0.0035	0.0546	0.0011	0.1238	0.1646	0.0378	0.0023	0.1134	0.014	0.004	0.0023	0.0019	0.001	0.0311	0.0284	0.0268	0.0701	0.0169	0.0778	0.0017
12	rs1527786	78053997	1.14	0.0228924042877042	0.96	0.130782650589638	0.299643333045352	0.0282244174042036	0.0174	0.0136	0.0208	0.0031	0.1586	0.0053	0.0034	0.0546	0.0011	0.1238	0.1646	0.0378	0.0023	0.1134	0.014	0.004	0.0023	0.0019	0.001	0.0311	0.0284	0.0268	0.0701	0.0169	0.0778	0.0017
12	rs117391706	78060308	1.14	0.0228924042877042	0.96	0.130782650589638	0.29867083750123	0.0296036822255368	0.0174	0.0136	0.0208	0.0031	0.1586	0.0053	0.0034	0.0546	0.0011	0.1239	0.1647	0.0378	0.0023	0.1134	0.014	0.004	0.0023	0.0019	9e-04	0.0311	0.0284	0.0268	0.0701	0.0169	0.0777	0.0017
12	rs77492202	78067983	1.14	0.0228924042877042	0.96	0.130782650589638	0.297506059197779	0.0311119416207956	0.0174	0.0136	0.0208	0.0031	0.1586	0.0053	0.0034	0.0546	0.0011	0.124	0.1647	0.0378	0.0023	0.1134	0.014	0.004	0.0024	0.0019	9e-04	0.0311	0.0284	0.0269	0.07	0.0169	0.0777	0.0016
12	rs10161149	78075142	1.14	0.0228924042877042	0.96	0.130782650589638	0.284379883186799	0.0394411426689033	0.0173	0.0136	0.0208	0.0031	0.1585	0.0054	0.0034	0.0546	0.001	0.1243	0.1648	0.0378	0.0022	0.1135	0.014	0.004	0.0025	0.0018	9e-04	0.0311	0.0284	0.0271	0.0698	0.017	0.0778	0.0015
12	rs79944927	78079749	1.14	0.0228924042877042	0.96	0.130782650589638	0.278637234568107	0.0406562476859755	0.0172	0.0136	0.0209	0.0031	0.1584	0.0055	0.0034	0.0545	0.001	0.1245	0.1648	0.0378	0.0022	0.1134	0.014	0.004	0.0026	0.0018	8e-04	0.0311	0.0284	0.0273	0.0696	0.017	0.0775	0.0015
12	rs79775876	78082333	1.14	0.0228924042877042	0.96	0.130782650589638	0.270601914688611	0.0397708889073667	0.0172	0.0136	0.0209	0.0031	0.1583	0.0055	0.0034	0.0545	0.001	0.1245	0.1646	0.0378	0.0022	0.1134	0.0141	0.004	0.0026	0.0019	8e-04	0.0311	0.0284	0.0273	0.0695	0.017	0.0776	0.0015
12	rs1716245	78086749	1.14	0.0228924042877042	0.96	0.130782650589638	0.266700404708909	0.0390034073936742	0.0172	0.0136	0.021	0.0031	0.1583	0.0056	0.0034	0.0545	0.001	0.1245	0.1645	0.0378	0.0022	0.1133	0.014	0.0041	0.0026	0.0019	8e-04	0.0311	0.0284	0.0273	0.0695	0.017	0.0778	0.0015
12	rs11106295	78087018	1.14	0.0228924042877042	0.96	0.130782650589638	0.266334782831845	0.0397158453180618	0.0172	0.0136	0.021	0.0031	0.1583	0.0056	0.0034	0.0545	0.001	0.1245	0.1645	0.0378	0.0022	0.1133	0.0141	0.0041	0.0026	0.0019	8e-04	0.0311	0.0284	0.0273	0.0695	0.017	0.0778	0.0015
12	rs117772237	78088754	1.14	0.0228924042877042	0.96	0.130782650589638	0.263101803061475	0.0411581074576938	0.0172	0.0135	0.021	0.0031	0.1583	0.0056	0.0034	0.0545	9e-04	0.1245	0.1644	0.0378	0.0022	0.1134	0.0141	0.0041	0.0027	0.0019	8e-04	0.0311	0.0284	0.0274	0.0695	0.017	0.0779	0.0014
12	rs35882623	78090578	1.14	0.0228924042877042	0.96	0.130782650589638	0.260747581797957	0.0397158453180618	0.0172	0.0135	0.021	0.0031	0.1583	0.0056	0.0034	0.0545	9e-04	0.1245	0.1644	0.0378	0.0022	0.1134	0.0141	0.0041	0.0027	0.0019	8e-04	0.0311	0.0284	0.0274	0.0694	0.017	0.078	0.0014
12	rs77769518	78091987	1.14	0.0228924042877042	0.95	0.15120882267165	0.258225132981481	0.0393863052735187	0.0172	0.0135	0.021	0.0031	0.1582	0.0056	0.0034	0.0545	9e-04	0.1245	0.1643	0.0379	0.0022	0.1133	0.0141	0.0041	0.0027	0.0019	8e-04	0.0311	0.0284	0.0275	0.0694	0.017	0.0779	0.0014
12	rs770534	78095676	1.14	0.0228924042877042	0.9	0.289513196358555	0.256879313349416	0.0416627261370091	0.0172	0.0135	0.021	0.0031	0.1582	0.0056	0.0034	0.0545	9e-04	0.1246	0.1643	0.0378	0.0022	0.1133	0.0141	0.0041	0.0027	0.0019	8e-04	0.0311	0.0284	0.0276	0.0694	0.017	0.0779	0.0014
12	rs11106355	78100230	1.14	0.0228924042877042	0.87	0.405435896572436	0.254778571386723	0.0422266398329332	0.0172	0.0136	0.021	0.0031	0.1582	0.0056	0.0034	0.0545	9e-04	0.1245	0.1643	0.0378	0.0022	0.1133	0.0141	0.0041	0.0027	0.0019	8e-04	0.031	0.0284	0.0276	0.0694	0.017	0.0779	0.0014
12	rs35297633	78109770	1.14	0.0228924042877042	0.86	0.450156947394433	0.256073661722315	0.0476914650292326	0.0172	0.0136	0.021	0.0031	0.1581	0.0056	0.0034	0.0545	9e-04	0.1245	0.1643	0.0379	0.0022	0.1133	0.0141	0.004	0.0027	0.0019	7e-04	0.031	0.0284	0.0276	0.0693	0.017	0.0778	0.0014
12	rs112131431	78111841	1.15	0.0187447358909628	0.86	0.450156947394433	0.248973027932761	0.0401018709599281	0.0171	0.0136	0.0211	0.0031	0.1576	0.0056	0.0034	0.0547	0.001	0.1246	0.164	0.038	0.0022	0.1134	0.0142	0.004	0.0027	0.0019	7e-04	0.0311	0.0285	0.0277	0.0692	0.0171	0.0776	0.0014
12	rs59868474	78112400	1.15	0.0187447358909628	0.86	0.450156947394433	0.248225005729673	0.0396608360676342	0.0171	0.0136	0.0211	0.0031	0.1575	0.0057	0.0034	0.0547	0.001	0.1247	0.164	0.038	0.0022	0.1135	0.0142	0.004	0.0028	0.002	7e-04	0.0311	0.0285	0.0277	0.0692	0.0172	0.0776	0.0014
12	rs112347431	78114264	1.15	0.0187447358909628	0.86	0.450156947394433	0.251888807014653	0.0366354534572784	0.017	0.0138	0.0211	0.003	0.1561	0.0059	0.0034	0.0554	0.001	0.125	0.1634	0.0382	0.0022	0.1137	0.0143	0.0039	0.003	0.0021	7e-04	0.0313	0.0287	0.0279	0.0687	0.0176	0.0768	0.0014
12	rs1405892	78114953	1.15	0.0187447358909628	0.86	0.450156947394433	0.263101803061475	0.0399914064391814	0.0164	0.0139	0.0213	0.003	0.1551	0.006	0.0035	0.0561	0.001	0.1255	0.1631	0.0382	0.0023	0.1137	0.0145	0.0039	0.0031	0.0021	7e-04	0.0316	0.0289	0.0281	0.0685	0.018	0.0759	0.0015
12	rs75744366	78116173	1.15	0.0187447358909628	0.86	0.450156947394433	0.256700160366659	0.0440538632783374	0.016	0.0139	0.0213	0.003	0.155	0.0062	0.0035	0.0562	0.001	0.1254	0.1631	0.0381	0.0023	0.1133	0.0145	0.0039	0.0032	0.0021	7e-04	0.0317	0.029	0.0282	0.0688	0.018	0.0759	0.0015
12	rs78047072	78119149	1.15	0.0187447358909628	0.86	0.450156947394433	0.256924112244875	0.0456222928347064	0.016	0.0139	0.0213	0.003	0.155	0.0062	0.0035	0.0562	0.001	0.1254	0.1632	0.0381	0.0023	0.1133	0.0145	0.0039	0.0032	0.002	7e-04	0.0317	0.029	0.0282	0.0688	0.018	0.0759	0.0015
12	rs711147	78126342	1.15	0.0187447358909628	0.86	0.450156947394433	0.247566011132815	0.0649729111615026	0.015	0.0139	0.0213	0.0029	0.1553	0.0064	0.0035	0.0566	0.0011	0.1252	0.1631	0.0378	0.0023	0.1126	0.0147	0.0039	0.0032	0.0021	7e-04	0.0319	0.0292	0.0284	0.0694	0.0181	0.0758	0.0015
12	rs35553305	78129899	1.15	0.0187447358909628	0.86	0.450156947394433	0.245114258114349	0.067308666105179	0.0149	0.0139	0.0213	0.0029	0.1554	0.0064	0.0035	0.0566	0.0011	0.1252	0.1631	0.0378	0.0023	0.1126	0.0148	0.0039	0.0032	0.0021	7e-04	0.0319	0.0291	0.0284	0.0694	0.0181	0.0758	0.0015
12	rs77594700	78143576	1.15	0.0187447358909628	0.86	0.450156947394433	0.251534389150268	0.0735128629740161	0.0146	0.0142	0.0212	0.003	0.1563	0.0067	0.0035	0.0563	0.001	0.1251	0.1636	0.0373	0.0023	0.1124	0.0149	0.0039	0.0034	0.002	7e-04	0.0318	0.0292	0.0283	0.0692	0.018	0.0753	0.0014
12	rs79969058	78147923	1.15	0.0187447358909628	0.86	0.450156947394433	0.250472774097458	0.0690480901970368	0.0145	0.0142	0.0212	0.0031	0.1564	0.0068	0.0035	0.0562	0.001	0.1251	0.1637	0.0373	0.0023	0.1124	0.0149	0.0039	0.0034	0.002	7e-04	0.0318	0.0291	0.0283	0.0692	0.018	0.0752	0.0014
12	rs5019250	78154606	1.15	0.0187447358909628	0.85	0.498060230126391	0.248400899921764	0.062336505297396	0.0145	0.0142	0.0212	0.0031	0.1565	0.0068	0.0036	0.0562	0.0011	0.125	0.1637	0.0373	0.0023	0.1124	0.0149	0.004	0.0034	0.002	7e-04	0.0318	0.0291	0.0283	0.0692	0.018	0.0751	0.0014
12	rs117414569	78171540	1.14	0.0228924042877042	0.85	0.498060230126391	0.243632233321334	0.0618681926941815	0.0143	0.0143	0.0212	0.0031	0.1566	0.0069	0.0036	0.0563	0.0011	0.1248	0.1637	0.0372	0.0023	0.1124	0.015	0.004	0.0034	0.002	7e-04	0.0317	0.0291	0.0284	0.0694	0.018	0.0751	0.0014
12	rs7303762	78173221	1.14	0.0228924042877042	0.85	0.498060230126391	0.244721476458796	0.0610024421931674	0.0142	0.0143	0.0212	0.0031	0.1567	0.0069	0.0036	0.0563	0.0011	0.1247	0.1637	0.0372	0.0023	0.1124	0.015	0.004	0.0034	0.002	7e-04	0.0317	0.029	0.0284	0.0694	0.0179	0.0751	0.0014
12	rs78259747	78175611	1.14	0.0228924042877042	0.85	0.498060230126391	0.235612231175351	0.0665491994679272	0.0141	0.0143	0.0212	0.0031	0.1567	0.0069	0.0036	0.0563	0.0011	0.1246	0.1638	0.0372	0.0022	0.1125	0.015	0.004	0.0034	0.002	7e-04	0.0317	0.029	0.0284	0.0695	0.0179	0.075	0.0014
12	rs11106690	78179503	1.14	0.0228924042877042	0.84	0.549223467132668	0.228327812310221	0.0668939645962369	0.014	0.0144	0.0213	0.0031	0.1567	0.0069	0.0037	0.0564	0.001	0.1245	0.1639	0.0372	0.0022	0.1127	0.015	0.0039	0.0035	0.0019	7e-04	0.0316	0.029	0.0285	0.0695	0.0178	0.075	0.0014
12	rs10506761	78181072	1.14	0.0228924042877042	0.84	0.549223467132668	0.22648474677383	0.067793837675817	0.0139	0.0144	0.0213	0.0031	0.1566	0.0069	0.0037	0.0564	0.001	0.1245	0.1638	0.0372	0.0021	0.1128	0.015	0.004	0.0036	0.0019	7e-04	0.0316	0.029	0.0285	0.0696	0.0178	0.075	0.0014
12	rs73138036	78186258	1.14	0.0228924042877042	0.84	0.549223467132668	0.233226630323203	0.0705940384961114	0.0138	0.0144	0.0214	0.0031	0.1566	0.0069	0.0037	0.0564	0.001	0.1246	0.1638	0.0371	0.0021	0.1127	0.015	0.004	0.0037	0.0019	7e-04	0.0315	0.0292	0.0285	0.0697	0.0179	0.0748	0.0013
12	rs61935811	78211858	1.14	0.0228924042877042	0.84	0.549223467132668	0.260566964268959	0.0902218807645841	0.0136	0.0143	0.0216	0.0031	0.1568	0.007	0.0038	0.0563	0.001	0.1255	0.1636	0.0368	0.002	0.1127	0.0149	0.004	0.0037	0.0018	6e-04	0.0315	0.0291	0.0287	0.0699	0.0181	0.0741	0.0011
12	rs12818941	78212394	1.14	0.0228924042877042	0.84	0.549223467132668	0.265695598600389	0.0906121869682593	0.0136	0.0143	0.0216	0.0031	0.1568	0.007	0.0038	0.0563	0.001	0.1255	0.1636	0.0368	0.002	0.1127	0.0149	0.004	0.0037	0.0018	6e-04	0.0315	0.0291	0.0287	0.0699	0.0181	0.0741	0.0011
12	rs10160931	78216016	1.14	0.0228924042877042	0.84	0.549223467132668	0.27690804543134	0.096306275913502	0.0136	0.0143	0.0217	0.0031	0.1567	0.007	0.0039	0.0562	0.001	0.1253	0.1633	0.037	0.002	0.1127	0.0149	0.004	0.0038	0.0018	7e-04	0.0315	0.0291	0.0293	0.07	0.0181	0.0737	0.001
12	rs11106878	78221766	1.14	0.0228924042877042	0.83	0.603719568470427	0.277655092187807	0.102545696729776	0.0136	0.0144	0.0219	0.0031	0.1568	0.007	0.0039	0.0561	0.001	0.1252	0.1632	0.0371	0.002	0.1127	0.0149	0.004	0.0038	0.0018	7e-04	0.0312	0.029	0.0294	0.0701	0.0182	0.0737	0.001
12	rs12231296	78223346	1.14	0.0228924042877042	0.83	0.603719568470427	0.281830298869053	0.104108688783079	0.0136	0.0144	0.022	0.0031	0.1568	0.007	0.0039	0.0561	0.001	0.1252	0.1632	0.0371	0.002	0.1128	0.0148	0.004	0.0038	0.0017	7e-04	0.0311	0.029	0.0295	0.0701	0.0182	0.0737	0.0011
12	rs1464368	78223598	1.14	0.0228924042877042	0.83	0.603719568470427	0.282584447614768	0.104356314327584	0.0136	0.0144	0.022	0.0031	0.1568	0.007	0.0039	0.0561	0.001	0.1252	0.1632	0.0371	0.002	0.1128	0.0148	0.004	0.0038	0.0017	7e-04	0.0311	0.029	0.0295	0.0701	0.0182	0.0737	0.0011
12	rs61754235	78225299	1.14	0.0228924042877042	0.83	0.603719568470427	0.275556784526221	0.105183376293743	0.0136	0.0144	0.022	0.0031	0.1569	0.0071	0.0039	0.0561	0.001	0.1251	0.1631	0.0371	0.002	0.1128	0.0148	0.004	0.0038	0.0017	7e-04	0.031	0.029	0.0295	0.0702	0.0183	0.0738	0.0011
12	rs117698316	78228719	1.14	0.0228924042877042	0.83	0.603719568470427	0.277514938417145	0.111889973197969	0.0136	0.0144	0.022	0.0032	0.1569	0.0071	0.004	0.0562	9e-04	0.1247	0.1629	0.037	0.002	0.1129	0.0148	0.004	0.0039	0.0016	7e-04	0.0308	0.0289	0.0296	0.0702	0.0184	0.074	0.0011
12	rs1402318	78229636	1.14	0.0228924042877042	0.83	0.603719568470427	0.280560125163218	0.112739437673692	0.0135	0.0144	0.0221	0.0032	0.1569	0.0071	0.004	0.0562	9e-04	0.1247	0.1629	0.037	0.002	0.1129	0.0148	0.004	0.004	0.0016	7e-04	0.0308	0.0289	0.0296	0.0702	0.0184	0.074	0.0011
12	rs79707859	78230956	1.14	0.0228924042877042	0.83	0.603719568470427	0.274069870117568	0.112739437673692	0.0135	0.0144	0.0221	0.0032	0.1569	0.0071	0.004	0.0562	9e-04	0.1247	0.1629	0.037	0.002	0.1129	0.0148	0.004	0.004	0.0016	7e-04	0.0308	0.0289	0.0296	0.0702	0.0184	0.074	0.001
12	rs73140037	78245831	1.14	0.0228924042877042	0.83	0.603719568470427	0.25384298512934	0.120930346404373	0.0133	0.0145	0.0222	0.0032	0.157	0.0073	0.0041	0.0563	9e-04	0.1242	0.1629	0.0366	0.002	0.1132	0.0147	0.0041	0.0041	0.0015	7e-04	0.0304	0.0288	0.0296	0.0703	0.0185	0.0746	0.001
12	rs1526906	78252435	1.14	0.0228924042877042	0.82	0.661616834019215	0.269957204238535	0.127192227947889	0.0133	0.0146	0.0222	0.0032	0.1571	0.0073	0.0041	0.0564	8e-04	0.1241	0.1629	0.0366	0.002	0.1132	0.0147	0.0041	0.0041	0.0015	7e-04	0.0303	0.0288	0.0296	0.0703	0.0185	0.0746	0.001
12	rs1526905	78252709	1.14	0.0228924042877042	0.83	0.603719568470427	0.270187362539117	0.128977362941477	0.0133	0.0146	0.0222	0.0032	0.157	0.0073	0.0041	0.0564	8e-04	0.1242	0.1629	0.0366	0.002	0.1132	0.0147	0.0041	0.0041	0.0015	7e-04	0.0303	0.0288	0.0296	0.0703	0.0185	0.0746	0.001
12	rs117880379	78264542	1.13	0.0277720651096363	0.83	0.603719568470427	0.270924581630825	0.128887886765328	0.0134	0.0148	0.0224	0.0032	0.1562	0.0074	0.0042	0.0566	8e-04	0.1228	0.1623	0.0368	0.0021	0.1143	0.0145	0.0041	0.0041	0.0013	8e-04	0.03	0.0285	0.0303	0.0707	0.0188	0.0746	0.001
12	rs116971052	78266627	1.13	0.0277720651096363	0.83	0.603719568470427	0.277188061031167	0.124443626296515	0.0135	0.0148	0.0224	0.0031	0.1559	0.0075	0.0042	0.0566	8e-04	0.1224	0.162	0.0369	0.0021	0.1146	0.0145	0.0041	0.0041	0.0012	8e-04	0.0299	0.0286	0.0306	0.0707	0.0189	0.0746	0.001
12	rs1725966	78275020	1.13	0.0277720651096363	0.83	0.603719568470427	0.287798470119097	0.121105112509789	0.0135	0.0149	0.0224	0.0031	0.1558	0.0075	0.0043	0.0566	8e-04	0.1222	0.1619	0.0369	0.0021	0.1148	0.0145	0.0041	0.0041	0.0012	8e-04	0.0299	0.0285	0.0307	0.0708	0.0189	0.0746	0.001
12	rs73142024	78278413	1.13	0.0277720651096363	0.83	0.603719568470427	0.311642726413827	0.12426706791209	0.0135	0.0149	0.0224	0.0031	0.1558	0.0075	0.0043	0.0566	8e-04	0.1222	0.1619	0.0369	0.0021	0.1148	0.0145	0.0041	0.0041	0.0012	8e-04	0.0299	0.0285	0.0307	0.0709	0.0189	0.0746	0.001
12	rs10859565	78278468	1.13	0.0277720651096363	0.83	0.603719568470427	0.312637323989472	0.124090603306848	0.0135	0.0149	0.0224	0.0031	0.1558	0.0075	0.0043	0.0566	8e-04	0.1222	0.1619	0.0369	0.0021	0.1148	0.0145	0.0041	0.0041	0.0012	8e-04	0.0299	0.0285	0.0307	0.0709	0.0189	0.0746	0.001
12	rs11107229	78292761	1.12	0.033473375534751	0.83	0.603719568470427	0.305661057484479	0.114616867058012	0.0135	0.0149	0.0224	0.0031	0.1554	0.0076	0.0043	0.0562	9e-04	0.122	0.1622	0.0369	0.0022	0.115	0.0143	0.0041	0.004	0.0012	9e-04	0.0292	0.028	0.0307	0.0715	0.0189	0.0753	0.0011
12	rs73142055	78293160	1.12	0.033473375534751	0.83	0.603719568470427	0.306793355832913	0.115045199489055	0.0135	0.0149	0.0224	0.0031	0.1554	0.0076	0.0044	0.0562	9e-04	0.122	0.1622	0.0369	0.0022	0.115	0.0144	0.0041	0.004	0.0012	9e-04	0.0292	0.028	0.0307	0.0715	0.0189	0.0753	0.0011
12	rs113523243	78294267	1.12	0.033473375534751	0.83	0.603719568470427	0.302179674647388	0.114788127157992	0.0135	0.0149	0.0224	0.0031	0.1553	0.0076	0.0043	0.0561	0.001	0.122	0.1622	0.0369	0.0022	0.1151	0.0144	0.0041	0.004	0.0012	9e-04	0.0292	0.028	0.0307	0.0715	0.0189	0.0753	0.0011
12	rs1677904	78301059	1.12	0.033473375534751	0.83	0.603719568470427	0.306251545629946	0.115130938815901	0.0135	0.0149	0.0224	0.0031	0.1554	0.0076	0.0043	0.0561	0.001	0.1221	0.1622	0.0369	0.0022	0.1151	0.0144	0.0041	0.004	0.0012	9e-04	0.0292	0.028	0.0308	0.0715	0.0189	0.0753	0.0011
12	rs75380877	78306172	1.12	0.033473375534751	0.84	0.549223467132668	0.302717661272696	0.115045199489055	0.0135	0.0149	0.0224	0.0031	0.1554	0.0076	0.0043	0.0561	0.001	0.1221	0.1621	0.0369	0.0022	0.1151	0.0144	0.0041	0.004	0.0012	9e-04	0.0292	0.028	0.0308	0.0715	0.0189	0.0753	0.0011
12	rs1920427	78315213	1.12	0.033473375534751	0.84	0.549223467132668	0.307335672308083	0.114189142361528	0.0135	0.0149	0.0224	0.0031	0.1553	0.0077	0.0044	0.056	0.001	0.122	0.1621	0.0369	0.0022	0.115	0.0144	0.0041	0.004	0.0012	9e-04	0.0292	0.028	0.0309	0.0715	0.0189	0.0754	0.0011
12	rs11107465	78328493	1.12	0.033473375534751	0.84	0.549223467132668	0.351504072377895	0.106761735439972	0.0134	0.0149	0.0223	0.0031	0.1553	0.008	0.0044	0.0559	0.001	0.1218	0.1622	0.037	0.0023	0.1148	0.0143	0.0042	0.004	0.0012	9e-04	0.0293	0.028	0.0308	0.0713	0.0188	0.0754	0.0012
12	rs1382639	78334194	1.12	0.033473375534751	0.84	0.549223467132668	0.382269013979669	0.107345519938824	0.0134	0.0149	0.0223	0.0032	0.1552	0.0081	0.0045	0.0557	0.001	0.1218	0.1623	0.037	0.0024	0.1147	0.0143	0.0042	0.004	0.0012	9e-04	0.0295	0.028	0.0308	0.0711	0.0188	0.0754	0.0012
12	rs117823962	78335038	1.12	0.033473375534751	0.84	0.549223467132668	0.381937733728783	0.110029809857906	0.0134	0.0149	0.0223	0.0032	0.1552	0.0081	0.0045	0.0557	0.001	0.1218	0.1623	0.0371	0.0024	0.1147	0.0143	0.0042	0.004	0.0012	9e-04	0.0295	0.028	0.0308	0.0711	0.0188	0.0754	0.0012
12	rs11107504	78336732	1.12	0.033473375534751	0.84	0.549223467132668	0.383816914751553	0.116247754989943	0.0134	0.0149	0.0223	0.0032	0.1552	0.0081	0.0045	0.0556	0.001	0.1218	0.1619	0.0371	0.0024	0.1148	0.0143	0.0042	0.004	0.0012	9e-04	0.0295	0.028	0.0312	0.071	0.0188	0.0754	0.0012
12	rs17817862	78347025	1.12	0.033473375534751	0.84	0.549223467132668	0.371685997175134	0.109356351537263	0.0134	0.0149	0.0223	0.0032	0.1552	0.0082	0.0045	0.0556	0.001	0.1217	0.162	0.037	0.0024	0.115	0.0142	0.0043	0.004	0.0012	9e-04	0.0293	0.0279	0.0311	0.0711	0.0188	0.0756	0.0012
12	rs76828740	78351734	1.12	0.033473375534751	0.84	0.549223467132668	0.366910826369228	0.106345498243256	0.0134	0.0149	0.0223	0.0032	0.155	0.0082	0.0045	0.0556	0.0011	0.1218	0.162	0.0369	0.0024	0.115	0.0142	0.0043	0.004	0.0012	9e-04	0.0293	0.0279	0.0311	0.0711	0.0188	0.0757	0.0012
12	rs17044607	78353984	1.12	0.033473375534751	0.84	0.549223467132668	0.377973744443546	0.101890344209039	0.0134	0.015	0.0222	0.0032	0.1545	0.0082	0.0045	0.0556	0.0011	0.122	0.1622	0.0369	0.0024	0.115	0.0141	0.0043	0.004	0.0012	0.001	0.0292	0.0278	0.0311	0.0711	0.0188	0.0758	0.0012
12	rs117536204	78358183	1.12	0.033473375534751	0.84	0.549223467132668	0.372121666583902	0.0987190025728673	0.0133	0.015	0.0222	0.0032	0.1543	0.0082	0.0045	0.0557	0.0011	0.122	0.1623	0.0368	0.0024	0.115	0.0141	0.0043	0.004	0.0012	0.001	0.0292	0.0278	0.0311	0.0712	0.0188	0.0759	0.0013
12	rs73346608	78366652	1.12	0.033473375534751	0.84	0.549223467132668	0.358469932641416	0.0928102413638975	0.0133	0.015	0.0222	0.0031	0.1543	0.0083	0.0045	0.0557	0.0011	0.1219	0.1623	0.0367	0.0024	0.1149	0.0141	0.0043	0.004	0.0012	0.001	0.0291	0.0276	0.0311	0.0714	0.0187	0.0761	0.0013
12	rs34489323	78369825	1.12	0.033473375534751	0.84	0.549223467132668	0.357561995994341	0.0841447710698921	0.0133	0.015	0.0224	0.0031	0.1541	0.0083	0.0045	0.0558	0.0011	0.1215	0.1623	0.0364	0.0025	0.1151	0.0139	0.0043	0.004	0.0013	0.0011	0.029	0.0273	0.0311	0.0719	0.0187	0.0766	0.0014
12	rs1382637	78369863	1.12	0.033473375534751	0.84	0.549223467132668	0.358416491861066	0.0841447710698921	0.0133	0.015	0.0224	0.0031	0.1541	0.0083	0.0045	0.0558	0.0011	0.1215	0.1623	0.0364	0.0025	0.1151	0.0139	0.0043	0.004	0.0013	0.0011	0.029	0.0273	0.0311	0.0719	0.0187	0.0766	0.0014
12	rs10859741	78370227	1.12	0.033473375534751	0.84	0.549223467132668	0.360879001669366	0.0833876767461409	0.0133	0.015	0.0224	0.0031	0.1541	0.0083	0.0045	0.0558	0.0011	0.1215	0.1623	0.0364	0.0025	0.1151	0.0139	0.0043	0.004	0.0013	0.0011	0.029	0.0273	0.0311	0.0719	0.0187	0.0766	0.0014
12	rs11107653	78373353	1.12	0.033473375534751	0.84	0.549223467132668	0.336127555857039	0.0855144735683938	0.0133	0.015	0.0224	0.0031	0.154	0.0083	0.0044	0.0558	0.0011	0.1214	0.1623	0.0364	0.0025	0.115	0.014	0.0043	0.004	0.0013	0.0011	0.0289	0.0272	0.031	0.072	0.0187	0.0768	0.0014
12	rs78956961	78377963	1.12	0.033473375534751	0.84	0.549223467132668	0.330158780694719	0.0859730143927169	0.0133	0.015	0.0225	0.0031	0.1538	0.0083	0.0044	0.0558	0.0012	0.1214	0.1621	0.0364	0.0025	0.115	0.014	0.0043	0.004	0.0012	0.0011	0.0287	0.0272	0.0309	0.0722	0.0187	0.0771	0.0014
12	rs117634596	78383458	1.12	0.033473375534751	0.84	0.549223467132668	0.322523222924489	0.0852855725396139	0.0134	0.015	0.0226	0.0031	0.1538	0.0083	0.0044	0.0558	0.0012	0.1213	0.162	0.0365	0.0025	0.115	0.014	0.0043	0.004	0.0012	0.0011	0.0286	0.0272	0.0309	0.0722	0.0187	0.0771	0.0014
12	rs7139116	78389414	1.12	0.033473375534751	0.84	0.549223467132668	0.322624415777311	0.085590828665106	0.0134	0.015	0.0226	0.0031	0.1538	0.0083	0.0044	0.0558	0.0012	0.1213	0.162	0.0365	0.0025	0.115	0.014	0.0043	0.004	0.0012	0.0011	0.0285	0.0272	0.0309	0.0722	0.0187	0.0772	0.0014
12	rs10859789	78395973	1.12	0.033473375534751	0.85	0.498060230126391	0.317484796184235	0.0872775472308369	0.0134	0.015	0.0226	0.0031	0.1538	0.0083	0.0044	0.0558	0.0012	0.1213	0.162	0.0365	0.0025	0.115	0.014	0.0043	0.004	0.0012	0.0011	0.0285	0.0271	0.0308	0.0722	0.0187	0.0771	0.0014
12	rs34276383	78400884	1.12	0.033473375534751	0.85	0.498060230126391	0.468377037144088	0.0337196725197628	0.0134	0.0147	0.0231	0.0027	0.1527	0.0084	0.004	0.0563	0.0016	0.1192	0.1614	0.0351	0.0026	0.119	0.0151	0.0036	0.0036	0.0016	0.0017	0.0272	0.0252	0.0289	0.0778	0.0185	0.0768	0.0015
12	rs74398310	78402134	1.11	0.0400902197142525	0.85	0.498060230126391	0.498903686461789	0.0792732885342492	0.0134	0.0147	0.0231	0.0026	0.1527	0.0083	0.0038	0.0566	0.0016	0.1185	0.1612	0.0349	0.0026	0.1198	0.0154	0.0033	0.0034	0.0017	0.0019	0.027	0.0247	0.0285	0.0787	0.0186	0.077	0.0015
12	rs7298477	78405954	1.11	0.0400902197142525	0.85	0.498060230126391	0.530355857864796	0.0614013765815832	0.0134	0.0148	0.0232	0.0026	0.1526	0.0083	0.0038	0.0566	0.0016	0.1183	0.1611	0.0349	0.0026	0.12	0.0155	0.0032	0.0034	0.0017	0.0019	0.027	0.0247	0.0283	0.0789	0.0186	0.0771	0.0015
12	rs1731760	78406591	1.11	0.0400902197142525	0.85	0.498060230126391	0.545109653335528	0.046032885392933	0.0134	0.0149	0.0232	0.0026	0.1525	0.0083	0.0038	0.0566	0.0017	0.1183	0.161	0.0349	0.0026	0.1201	0.0155	0.0032	0.0034	0.0017	0.0019	0.0271	0.0247	0.0284	0.0789	0.0186	0.0771	0.0015
12	rs17221278	78408398	1.11	0.0400902197142525	0.85	0.498060230126391	0.556267140462298	0.0434791527632045	0.0134	0.0149	0.0232	0.0025	0.1524	0.0082	0.0038	0.0567	0.0017	0.1182	0.161	0.0348	0.0026	0.1201	0.0155	0.0031	0.0032	0.0018	0.0019	0.0274	0.0246	0.0282	0.079	0.0186	0.0772	0.0015
12	rs115398220	78411615	1.11	0.0400902197142525	0.85	0.498060230126391	0.585948428723231	0.033312189063451	0.0134	0.015	0.0232	0.0024	0.1525	0.0082	0.0038	0.0568	0.0017	0.1182	0.161	0.0348	0.0026	0.1202	0.0155	0.0031	0.0031	0.0018	0.0019	0.0274	0.0246	0.0282	0.0791	0.0186	0.0773	0.0015
12	rs113484090	78411886	1.11	0.0400902197142525	0.85	0.498060230126391	0.588057110405617	0.0327556241814075	0.0134	0.015	0.0232	0.0024	0.1525	0.0082	0.0038	0.0568	0.0017	0.1182	0.161	0.0348	0.0026	0.1202	0.0155	0.0031	0.0031	0.0018	0.0019	0.0274	0.0246	0.0282	0.0791	0.0185	0.0773	0.0015
12	rs2619054	78412646	1.11	0.0400902197142525	0.85	0.498060230126391	0.606018861233078	0.0308173030052022	0.0134	0.015	0.0232	0.0024	0.1525	0.0082	0.0038	0.0568	0.0017	0.1182	0.161	0.0348	0.0026	0.1202	0.0155	0.0031	0.0031	0.0018	0.0019	0.0274	0.0246	0.0281	0.0791	0.0186	0.0773	0.0015
12	rs17221899	78415824	1.11	0.0400902197142525	0.85	0.498060230126391	0.599958049095159	0.0273374958803479	0.0134	0.015	0.0232	0.0024	0.1525	0.0082	0.0038	0.0569	0.0016	0.1183	0.161	0.0347	0.0026	0.1203	0.0156	0.0031	0.0031	0.0018	0.0019	0.0276	0.0246	0.0281	0.0791	0.0186	0.0773	0.0014
12	rs17221920	78415872	1.11	0.0400902197142525	0.85	0.498060230126391	0.612454538503906	0.0265095516250392	0.0134	0.015	0.0232	0.0025	0.1525	0.0083	0.0038	0.0569	0.0016	0.1183	0.161	0.0347	0.0026	0.1203	0.0156	0.0031	0.0031	0.0018	0.0019	0.0276	0.0245	0.028	0.0792	0.0185	0.0773	0.0014
12	rs11107899	78416500	1.11	0.0400902197142525	0.85	0.498060230126391	0.612385171316319	0.0264182990865332	0.0134	0.015	0.0232	0.0025	0.1525	0.0083	0.0038	0.057	0.0016	0.1183	0.1609	0.0347	0.0026	0.1203	0.0156	0.0031	0.0031	0.0018	0.0019	0.0276	0.0245	0.028	0.0792	0.0186	0.0773	0.0014
12	rs112378090	78419817	1.11	0.0400902197142525	0.85	0.498060230126391	0.604363125556963	0.0273374958803479	0.0134	0.0151	0.0232	0.0025	0.1524	0.0083	0.0038	0.057	0.0016	0.1185	0.161	0.0347	0.0026	0.1201	0.0156	0.0031	0.003	0.0018	0.0019	0.0275	0.0245	0.028	0.0792	0.0186	0.0773	0.0014
12	rs78992706	78420267	1.11	0.0400902197142525	0.85	0.498060230126391	0.60463893646433	0.0269220242228822	0.0134	0.0151	0.0232	0.0025	0.1524	0.0083	0.0038	0.057	0.0016	0.1185	0.161	0.0347	0.0026	0.1201	0.0156	0.0031	0.003	0.0018	0.0019	0.0275	0.0245	0.0279	0.0792	0.0186	0.0773	0.0014
12	rs11107917	78422050	1.11	0.0400902197142525	0.85	0.498060230126391	0.585880465283311	0.0299895715503581	0.0134	0.0151	0.0232	0.0025	0.1523	0.0083	0.0039	0.057	0.0016	0.1185	0.1609	0.0346	0.0026	0.1201	0.0157	0.0032	0.003	0.0018	0.0019	0.0275	0.0244	0.0279	0.0791	0.0186	0.0773	0.0014
12	rs61936196	78422545	1.11	0.0400902197142525	0.85	0.498060230126391	0.586628264435348	0.0314573291534159	0.0134	0.0151	0.0232	0.0025	0.1523	0.0083	0.0039	0.057	0.0016	0.1185	0.1609	0.0346	0.0026	0.1201	0.0157	0.0032	0.003	0.0018	0.0019	0.0275	0.0244	0.0279	0.0791	0.0186	0.0773	0.0014
12	rs3847778	78431250	1.11	0.0400902197142525	0.85	0.498060230126391	0.51266265099507	0.00972549329185568	0.0133	0.016	0.0228	0.0027	0.1518	0.0085	0.0039	0.0578	0.0018	0.1175	0.1594	0.0356	0.0027	0.1189	0.0161	0.0034	0.0032	0.0021	0.002	0.0271	0.024	0.0281	0.08	0.0183	0.0771	0.0016
12	rs17044792	78432960	1.11	0.0400902197142525	0.85	0.498060230126391	0.457986509033698	0.00854103871621972	0.0133	0.016	0.0227	0.0027	0.1519	0.0084	0.0039	0.0582	0.0018	0.1174	0.1584	0.0356	0.0029	0.1189	0.0163	0.0035	0.0033	0.0022	0.002	0.027	0.0237	0.0281	0.0804	0.0183	0.0771	0.0016
12	rs770114	78434054	1.11	0.0400902197142525	0.85	0.498060230126391	0.472908748543146	0.00726765541753995	0.0133	0.016	0.0227	0.0027	0.152	0.0084	0.0039	0.0584	0.0018	0.1174	0.158	0.0356	0.0029	0.1189	0.0164	0.0035	0.0033	0.0023	0.002	0.027	0.0237	0.0281	0.0805	0.0182	0.0771	0.0016
12	rs117879235	78435557	1.11	0.0400902197142525	0.85	0.498060230126391	0.452023054306807	0.00729159452439102	0.0133	0.016	0.0227	0.0027	0.152	0.0084	0.0039	0.0583	0.0018	0.1173	0.158	0.0357	0.0029	0.1188	0.0164	0.0035	0.0033	0.0023	0.002	0.027	0.0237	0.0281	0.0806	0.0182	0.077	0.0016
12	rs770107	78445966	1.11	0.0400902197142525	0.85	0.498060230126391	0.429080446182385	0.00636618263033342	0.0133	0.016	0.0227	0.0028	0.1519	0.0083	0.004	0.0585	0.0019	0.1169	0.1576	0.0356	0.003	0.1186	0.0166	0.0036	0.0034	0.0023	0.0021	0.027	0.0237	0.028	0.0812	0.0182	0.077	0.0016
12	rs182463	78459354	1.1	0.0477200328108175	0.85	0.498060230126391	0.423364488693877	0.0064108863805996	0.0133	0.0158	0.0227	0.0029	0.1515	0.0084	0.0042	0.0586	0.0019	0.1167	0.1568	0.0356	0.0031	0.1183	0.0167	0.0038	0.0036	0.0023	0.0022	0.0273	0.0234	0.0281	0.082	0.0184	0.0768	0.0017
12	rs73350627	78463405	1.1	0.0477200328108175	0.85	0.498060230126391	0.435187931308056	0.00605787529142239	0.0133	0.0158	0.0227	0.0029	0.1513	0.0084	0.0042	0.0586	0.0019	0.1166	0.1567	0.0356	0.0031	0.1184	0.0167	0.0038	0.0036	0.0024	0.0022	0.0273	0.0234	0.028	0.082	0.0184	0.0768	0.0017
12	rs7358544	78473183	1.1	0.0477200328108175	0.85	0.498060230126391	0.445919008379256	0.00556891591710797	0.0133	0.0157	0.0227	0.0029	0.1512	0.0084	0.0042	0.0586	0.0019	0.1166	0.1566	0.0355	0.0031	0.1184	0.0167	0.0038	0.0036	0.0024	0.0022	0.0274	0.0234	0.028	0.0822	0.0185	0.0767	0.0017
12	rs75169452	78473663	1.1	0.0477200328108175	0.86	0.450156947394433	0.443120097103458	0.00580004494164779	0.0133	0.0157	0.0227	0.0029	0.1512	0.0084	0.0042	0.0586	0.0019	0.1166	0.1566	0.0355	0.0031	0.1184	0.0167	0.0038	0.0036	0.0023	0.0022	0.0274	0.0234	0.028	0.0822	0.0185	0.0767	0.0017
12	rs117937827	78476527	1.1	0.0477200328108175	0.86	0.450156947394433	0.453164584842496	0.00577882708940733	0.0133	0.0156	0.0226	0.0029	0.1512	0.0084	0.0042	0.0587	0.0019	0.1168	0.1564	0.0355	0.0031	0.1185	0.0168	0.0038	0.0036	0.0023	0.0022	0.0274	0.0234	0.028	0.0823	0.0184	0.0766	0.0017
12	rs73143931	78477588	1.1	0.0477200328108175	0.86	0.450156947394433	0.454006616185664	0.00580004494164779	0.0133	0.0156	0.0226	0.0029	0.1512	0.0084	0.0042	0.0587	0.0019	0.1167	0.1564	0.0355	0.0031	0.1185	0.0168	0.0038	0.0036	0.0023	0.0022	0.0274	0.0234	0.028	0.0823	0.0184	0.0766	0.0017
12	rs300489	78485994	1.1	0.0477200328108175	0.86	0.450156947394433	0.465936311547003	0.00367935822891247	0.0134	0.0157	0.0224	0.003	0.1512	0.0086	0.0044	0.0588	0.002	0.1165	0.1558	0.0353	0.0032	0.1186	0.0167	0.004	0.0038	0.0023	0.0023	0.0274	0.0234	0.0279	0.0823	0.0184	0.0764	0.0017
12	rs17044864	78489432	1.1	0.0477200328108175	0.86	0.450156947394433	0.457442794734895	0.00389911653175431	0.0134	0.0157	0.0224	0.0031	0.1513	0.0086	0.0045	0.0589	0.002	0.1164	0.1556	0.0353	0.0033	0.1185	0.0168	0.0041	0.0039	0.0023	0.0023	0.0274	0.0232	0.0279	0.0822	0.0184	0.0763	0.0018
12	rs381430	78489880	1.11	0.0400902197142525	0.86	0.450156947394433	0.452563603233581	0.00396812343301607	0.0134	0.0157	0.0224	0.0031	0.1513	0.0086	0.0045	0.059	0.002	0.1164	0.1556	0.0354	0.0033	0.1185	0.0168	0.0041	0.0039	0.0023	0.0023	0.0274	0.0231	0.0279	0.0822	0.0184	0.0763	0.0018
12	rs34931655	78494351	1.11	0.0400902197142525	0.86	0.450156947394433	0.435305801639955	0.00231995385091221	0.0136	0.0158	0.0223	0.0033	0.1509	0.0088	0.0048	0.0596	0.0022	0.1162	0.1547	0.0353	0.0034	0.1183	0.017	0.0043	0.0041	0.0024	0.0024	0.0273	0.0232	0.0277	0.082	0.0182	0.0761	0.002
12	rs2611266	78495899	1.11	0.0400902197142525	0.86	0.450156947394433	0.446873808232938	0.0023850940734983	0.0136	0.0158	0.0223	0.0033	0.1509	0.0088	0.0048	0.0597	0.0022	0.1161	0.1545	0.0353	0.0034	0.1183	0.0169	0.0042	0.0041	0.0024	0.0024	0.0273	0.0232	0.0277	0.082	0.0181	0.0761	0.002
12	rs12227745	78499229	1.11	0.0400902197142525	0.87	0.405435896572436	0.528541309617221	0.00480882420452878	0.0137	0.0158	0.0222	0.0035	0.1506	0.0088	0.005	0.0605	0.0022	0.1158	0.1538	0.0356	0.0035	0.1184	0.0169	0.0041	0.0041	0.0025	0.0026	0.0272	0.0233	0.0277	0.0819	0.018	0.0757	0.002
12	rs452200	78501544	1.11	0.0400902197142525	0.87	0.405435896572436	0.60961344752984	0.00835992632533204	0.0137	0.0158	0.0221	0.0035	0.1503	0.0088	0.0051	0.0609	0.0023	0.1159	0.1536	0.0356	0.0036	0.1184	0.017	0.0042	0.0041	0.0025	0.0027	0.0271	0.0233	0.0277	0.0818	0.018	0.0755	0.0021
12	rs2853466	78502031	1.11	0.0400902197142525	0.87	0.405435896572436	0.613079005741673	0.00797861070731316	0.0137	0.0158	0.0221	0.0035	0.1503	0.0088	0.0051	0.0609	0.0023	0.1159	0.1536	0.0356	0.0036	0.1184	0.017	0.0042	0.0041	0.0025	0.0027	0.0271	0.0233	0.0277	0.0819	0.018	0.0755	0.0021
12	rs300447	78517410	1.11	0.0400902197142525	0.87	0.405435896572436	0.617249591911127	0.00610142432035487	0.0137	0.0158	0.0221	0.0036	0.1501	0.0088	0.0051	0.061	0.0023	0.116	0.1535	0.0355	0.0037	0.1183	0.017	0.0042	0.0041	0.0026	0.0027	0.027	0.0233	0.0278	0.0817	0.0179	0.0755	0.0021
12	rs2611269	78523676	1.11	0.0400902197142525	0.87	0.405435896572436	0.590237500044166	0.00792846781740139	0.0137	0.0157	0.022	0.0036	0.1501	0.0088	0.0052	0.0611	0.0023	0.116	0.1534	0.0355	0.0036	0.1184	0.0171	0.0043	0.0041	0.0026	0.0027	0.027	0.0233	0.0278	0.0817	0.0179	0.0755	0.0021
12	rs10777778	78533079	1.11	0.0400902197142525	0.88	0.363814363818289	0.577076434704666	0.00904277132259147	0.0137	0.0157	0.0221	0.0036	0.15	0.0088	0.0052	0.0614	0.0023	0.1159	0.1534	0.0353	0.0037	0.1185	0.017	0.0043	0.0042	0.0026	0.0027	0.0269	0.0232	0.0278	0.0817	0.0179	0.0757	0.0021
12	rs1667081	78534395	1.11	0.0400902197142525	0.88	0.363814363818289	0.75825121273081	0.00743609436313294	0.0137	0.0157	0.0221	0.0036	0.1499	0.0087	0.0052	0.0614	0.0029	0.1158	0.153	0.0352	0.0037	0.1185	0.017	0.0043	0.0042	0.0026	0.0027	0.0269	0.0232	0.0278	0.0816	0.0178	0.0757	0.0021
12	rs112203636	78536976	1.11	0.0400902197142525	0.88	0.363814363818289	0.759167590387903	0.00689023455610279	0.0137	0.0157	0.0221	0.0036	0.1499	0.0088	0.0052	0.0614	0.0029	0.1158	0.153	0.0352	0.0037	0.1185	0.017	0.0043	0.0042	0.0026	0.0027	0.0268	0.0231	0.0278	0.0816	0.0178	0.0757	0.0021
12	rs73147957	78541390	1.11	0.0400902197142525	0.88	0.363814363818289	0.770124958083015	0.008104687854198	0.0137	0.0157	0.0221	0.0036	0.1498	0.0087	0.0052	0.0614	0.0029	0.1158	0.153	0.0352	0.0037	0.1185	0.0171	0.0043	0.0042	0.0026	0.0028	0.0269	0.0231	0.0278	0.0817	0.0178	0.0757	0.0021
12	rs366527	78542699	1.11	0.0400902197142525	0.88	0.363814363818289	0.767283261990826	0.00856707623870616	0.0137	0.0157	0.0221	0.0036	0.1498	0.0087	0.0052	0.0614	0.0029	0.1157	0.153	0.0351	0.0037	0.1185	0.0171	0.0043	0.0042	0.0027	0.0028	0.0269	0.0231	0.0278	0.0817	0.0179	0.0757	0.0021
12	rs11108487	78544665	1.11	0.0400902197142525	0.88	0.363814363818289	0.709565829365086	0.0165332135525662	0.0137	0.0157	0.0221	0.0037	0.1497	0.0087	0.0053	0.0615	0.0029	0.1157	0.153	0.0351	0.0037	0.1185	0.0171	0.0043	0.0042	0.0027	0.0028	0.0269	0.0231	0.0278	0.0817	0.0179	0.0756	0.0021
12	rs11108542	78554528	1.11	0.0400902197142525	0.88	0.363814363818289	0.620665196147296	0.0272911844961609	0.0137	0.0155	0.0224	0.0038	0.1491	0.0087	0.0054	0.0625	0.0029	0.1158	0.1527	0.0344	0.0037	0.1179	0.0174	0.0046	0.0043	0.0027	0.0028	0.0271	0.023	0.0281	0.0817	0.0177	0.0751	0.0023
12	rs1667082	78554842	1.11	0.0400902197142525	0.88	0.363814363818289	0.63342723962577	0.0276161393946916	0.0138	0.0155	0.0224	0.0039	0.149	0.0087	0.0054	0.0627	0.0029	0.1158	0.1526	0.0342	0.0037	0.1179	0.0176	0.0046	0.0043	0.0027	0.0028	0.0272	0.0228	0.0283	0.0816	0.0177	0.0749	0.0022
12	rs12369393	78558657	1.11	0.0400902197142525	0.88	0.363814363818289	0.669672960430571	0.0240544915605297	0.0137	0.0156	0.0224	0.004	0.149	0.0086	0.0055	0.064	0.003	0.1154	0.1516	0.0343	0.0036	0.117	0.0176	0.0046	0.0044	0.0027	0.0029	0.0271	0.0227	0.0288	0.0824	0.0177	0.0747	0.0023
12	rs10777802	78563793	1.11	0.0400902197142525	0.88	0.363814363818289	0.683098649229019	0.0260547753255892	0.0137	0.0156	0.0224	0.004	0.149	0.0086	0.0055	0.064	0.003	0.1154	0.1515	0.0343	0.0036	0.1169	0.0176	0.0046	0.0044	0.0027	0.0029	0.0271	0.0227	0.0288	0.0824	0.0177	0.0747	0.0023
12	rs117844442	78565388	1.11	0.0400902197142525	0.88	0.363814363818289	0.664984318143752	0.0355290906486029	0.0137	0.0156	0.0224	0.004	0.149	0.0086	0.0055	0.064	0.003	0.1153	0.1515	0.0343	0.0036	0.1169	0.0176	0.0046	0.0044	0.0027	0.0029	0.0271	0.0227	0.0288	0.0825	0.0177	0.0747	0.0023
12	Affx-8511834	78566761	1.11	0.0400902197142525	0.92	0.226487429171296	0.734069084811196	0.05559810062116	0.0138	0.0156	0.0224	0.0038	0.1491	0.0083	0.0052	0.064	0.003	0.116	0.1515	0.0343	0.0036	0.1175	0.0176	0.0043	0.0038	0.0027	0.0029	0.0271	0.0228	0.0288	0.0825	0.0177	0.0747	0.0023
12	rs2442134	78569059	1.11	0.0400902197142525	0.93	0.198940398764014	0.66527242091547	0.0574619843297904	0.0138	0.0156	0.0223	0.0039	0.1492	0.0083	0.0052	0.0642	0.003	0.1156	0.1513	0.0342	0.0036	0.1172	0.0176	0.0044	0.0039	0.0027	0.0028	0.027	0.0228	0.0288	0.0827	0.0177	0.0749	0.0024
12	rs958836	78571490	1.11	0.0400902197142525	0.93	0.198940398764014	0.328266669035967	0.0747373861482215	0.0139	0.0157	0.0225	0.0046	0.1508	0.0076	0.0057	0.0659	0.0028	0.112	0.1494	0.0336	0.0035	0.114	0.0183	0.0051	0.0041	0.0024	0.0026	0.0265	0.0233	0.0292	0.0851	0.0181	0.0761	0.0024
12	rs71462127	78571629	1.11	0.0400902197142525	0.93	0.198940398764014	0.283670430397778	0.102381705502279	0.0139	0.0157	0.0225	0.0046	0.1508	0.0076	0.0058	0.0663	0.0028	0.1115	0.1492	0.0335	0.0035	0.1138	0.0184	0.0052	0.0041	0.0024	0.0026	0.0264	0.0233	0.0294	0.0852	0.0181	0.0761	0.0024
12	rs78762868	78571902	1.11	0.0400902197142525	0.93	0.198940398764014	0.256789728338104	0.0810582822074278	0.014	0.0158	0.0223	0.0047	0.151	0.0077	0.0058	0.0669	0.0027	0.1111	0.1489	0.0333	0.0035	0.1133	0.0187	0.0053	0.0041	0.0024	0.0025	0.0264	0.0234	0.0295	0.0854	0.0181	0.0761	0.0024
12	rs300525	78573164	1.1	0.0477200328108175	0.93	0.198940398764014	0.133765793844136	0.114274638634281	0.0141	0.0161	0.0214	0.0051	0.1525	0.0077	0.006	0.069	0.0024	0.1099	0.1464	0.0327	0.0033	0.1125	0.0193	0.0059	0.0042	0.0023	0.0023	0.0263	0.0237	0.0295	0.0858	0.018	0.0762	0.0023
12	rs2279084	78579708	1.1	0.0477200328108175	0.93	0.198940398764014	0.113167930130913	0.150911752819125	0.0142	0.0162	0.0212	0.0052	0.1529	0.0077	0.0061	0.0695	0.0023	0.1096	0.1456	0.0324	0.0032	0.1123	0.0195	0.006	0.0043	0.0023	0.0022	0.0263	0.0238	0.0297	0.086	0.018	0.0762	0.0022
12	rs75736829	78582239	1.1	0.0477200328108175	0.93	0.198940398764014	0.10597173423824	0.157116455162201	0.0142	0.0162	0.0211	0.0052	0.1529	0.0077	0.0061	0.0695	0.0023	0.1096	0.1456	0.0324	0.0032	0.1123	0.0196	0.006	0.0043	0.0023	0.0022	0.0262	0.0238	0.0297	0.0859	0.0181	0.0763	0.0021
12	rs300508	78585119	1.1	0.0477200328108175	0.93	0.198940398764014	0.110983860373056	0.131492025040899	0.0142	0.0163	0.0211	0.0053	0.1528	0.0077	0.0061	0.0697	0.0022	0.1096	0.1455	0.0322	0.0032	0.1124	0.0196	0.006	0.0043	0.0023	0.0022	0.0262	0.0239	0.0298	0.0859	0.0181	0.0762	0.0021
12	rs17045000	78592463	1.1	0.0477200328108175	0.93	0.198940398764014	0.111313928004693	0.13960318846122	0.0143	0.0163	0.021	0.0053	0.1528	0.0077	0.0062	0.0699	0.0022	0.1095	0.1453	0.032	0.0032	0.1125	0.0197	0.0061	0.0043	0.0023	0.0022	0.0263	0.0239	0.0298	0.0861	0.0182	0.0762	0.002
12	rs10860102	78593550	1.1	0.0477200328108175	0.93	0.198940398764014	0.112640250547433	0.134660512290268	0.0143	0.0163	0.021	0.0053	0.1528	0.0077	0.0062	0.0699	0.0022	0.1095	0.1454	0.032	0.0032	0.1125	0.0197	0.0061	0.0043	0.0023	0.0022	0.0263	0.0239	0.0298	0.0861	0.0182	0.0762	0.002
12	rs300495	78595490	1.1	0.0477200328108175	0.93	0.198940398764014	0.0890342296540916	0.136026921577268	0.0141	0.0163	0.0213	0.0055	0.1525	0.0079	0.0062	0.0698	0.0021	0.1089	0.1448	0.0319	0.0031	0.1127	0.0198	0.0063	0.0047	0.0022	0.0021	0.0263	0.0239	0.0299	0.0861	0.0179	0.077	0.0019
12	rs61938464	78604578	1.1	0.0477200328108175	0.93	0.198940398764014	0.0713387189995684	0.154623866827518	0.0142	0.0162	0.0212	0.0057	0.1528	0.0079	0.0062	0.0698	0.002	0.1088	0.1448	0.0319	0.003	0.1127	0.0202	0.0065	0.0047	0.0021	0.0019	0.0265	0.0238	0.0302	0.0862	0.0179	0.0761	0.0019
12	rs300450	78605435	1.1	0.0477200328108175	0.93	0.198940398764014	0.0713802570448065	0.145357852045729	0.0144	0.0162	0.0214	0.0058	0.1531	0.008	0.0061	0.0697	0.002	0.1088	0.1436	0.032	0.0029	0.1129	0.0204	0.0066	0.0047	0.0021	0.0018	0.0267	0.0238	0.0305	0.0863	0.0179	0.0756	0.0019
12	rs10745778	78611373	1.1	0.0477200328108175	0.93	0.198940398764014	0.0779877837248247	0.141172662653769	0.0145	0.0162	0.0213	0.0058	0.1532	0.008	0.0061	0.0698	0.002	0.1087	0.1434	0.032	0.0029	0.1129	0.0206	0.0067	0.0047	0.0021	0.0018	0.0268	0.0238	0.0307	0.0863	0.0179	0.0753	0.0019
12	rs76886873	78612094	1.1	0.0477200328108175	0.93	0.198940398764014	0.0781638918270453	0.140156389972366	0.0145	0.0162	0.0213	0.0058	0.1532	0.008	0.0061	0.0698	0.002	0.1087	0.1434	0.032	0.0029	0.1129	0.0206	0.0067	0.0047	0.0021	0.0018	0.0268	0.0238	0.0307	0.0863	0.0179	0.0753	0.0019
12	rs300456	78612112	1.1	0.0477200328108175	0.93	0.198940398764014	0.0788708828860564	0.140340967751042	0.0145	0.0162	0.0213	0.0058	0.1532	0.008	0.0061	0.0698	0.002	0.1088	0.1434	0.032	0.0029	0.1128	0.0206	0.0066	0.0047	0.0021	0.0018	0.0268	0.0238	0.0306	0.0863	0.0179	0.0753	0.0019
12	rs300457	78615141	1.1	0.0477200328108175	0.94	0.173887076546345	0.0747757909861631	0.144423980149105	0.0145	0.0162	0.0212	0.0058	0.1538	0.008	0.0061	0.0697	0.002	0.1089	0.1428	0.0318	0.0029	0.113	0.0206	0.0067	0.0047	0.0021	0.0018	0.0268	0.0238	0.0306	0.0863	0.0179	0.0752	0.0018
12	rs17825990	78616876	1.1	0.0477200328108175	0.94	0.173887076546345	0.0753337530982082	0.142469961976645	0.0145	0.0162	0.0212	0.0058	0.1539	0.008	0.0061	0.0697	0.002	0.1089	0.1428	0.0318	0.0029	0.113	0.0206	0.0067	0.0047	0.0021	0.0018	0.0268	0.0238	0.0306	0.0863	0.0179	0.0752	0.0018
12	rs79885082	78620021	1.1	0.0477200328108175	0.94	0.173887076546345	0.0768057361121574	0.141913448067169	0.0145	0.0162	0.0212	0.0058	0.1539	0.008	0.0061	0.0696	0.002	0.1089	0.1428	0.0318	0.0029	0.1131	0.0206	0.0067	0.0047	0.0021	0.0017	0.0268	0.0238	0.0306	0.0863	0.0179	0.0752	0.0018
12	rs73149673	78627389	1.1	0.0477200328108175	0.94	0.173887076546345	0.0747543844513631	0.148549249188577	0.0145	0.0162	0.0212	0.0058	0.1539	0.0079	0.0061	0.0696	0.002	0.1089	0.1429	0.0318	0.0029	0.1131	0.0206	0.0067	0.0047	0.0021	0.0017	0.0268	0.0238	0.0307	0.0864	0.0179	0.0751	0.0018
12	rs79223791	78628498	1.1	0.0477200328108175	0.94	0.173887076546345	0.0745832748761003	0.147796083879791	0.0145	0.0162	0.0212	0.0058	0.1539	0.0079	0.0061	0.0696	0.002	0.1089	0.1429	0.0318	0.0029	0.1131	0.0206	0.0067	0.0047	0.0021	0.0017	0.0268	0.0238	0.0307	0.0864	0.0179	0.0751	0.0018
12	rs34780151	78628654	1.1	0.0477200328108175	0.94	0.173887076546345	0.0748828831343862	0.147044299516954	0.0145	0.0162	0.0212	0.0058	0.1539	0.0079	0.0061	0.0696	0.002	0.1089	0.1429	0.0318	0.0029	0.1131	0.0206	0.0067	0.0047	0.0021	0.0017	0.0268	0.0238	0.0307	0.0864	0.0179	0.0751	0.0018
12	rs795950	78632036	1.1	0.0477200328108175	0.94	0.173887076546345	0.0707588360801704	0.157212607074504	0.0145	0.0162	0.0212	0.0058	0.154	0.0079	0.0061	0.0695	0.002	0.1089	0.1428	0.0318	0.0029	0.1131	0.0206	0.0067	0.0047	0.0021	0.0017	0.0268	0.0238	0.0307	0.0864	0.0179	0.0751	0.0018
12	rs75799006	78636247	1.1	0.0477200328108175	0.94	0.173887076546345	0.0629803214871687	0.163214604267498	0.0146	0.0162	0.0212	0.0058	0.1538	0.0079	0.006	0.0694	0.002	0.1089	0.1428	0.0317	0.003	0.1132	0.0206	0.0067	0.0047	0.0022	0.0018	0.0268	0.0239	0.0307	0.0863	0.0178	0.0751	0.0019
12	rs795957	78637292	1.1	0.0477200328108175	0.94	0.173887076546345	0.0627700280654841	0.167718725309556	0.0146	0.0163	0.0211	0.0058	0.1537	0.0079	0.006	0.0694	0.002	0.1089	0.1428	0.0317	0.003	0.1132	0.0207	0.0067	0.0047	0.0022	0.0018	0.0268	0.0239	0.0308	0.0863	0.0178	0.075	0.0019
12	rs10860179	78637683	1.1	0.0477200328108175	0.94	0.173887076546345	0.0631910785284134	0.168900772879718	0.0146	0.0163	0.0212	0.0058	0.1537	0.0079	0.006	0.0694	0.002	0.1089	0.1428	0.0317	0.003	0.1132	0.0207	0.0067	0.0047	0.0022	0.0018	0.0268	0.0239	0.0308	0.0863	0.0178	0.075	0.0019
12	rs2203027	78638944	1.1	0.0477200328108175	0.94	0.173887076546345	0.0595234079570433	0.177356005814347	0.0146	0.0163	0.0212	0.0058	0.1536	0.0079	0.006	0.0693	0.002	0.1089	0.143	0.0316	0.003	0.1133	0.0207	0.0066	0.0047	0.0022	0.0018	0.0268	0.0239	0.0308	0.0861	0.0179	0.0751	0.0019
12	rs117355684	78639198	1.1	0.0477200328108175	0.94	0.173887076546345	0.0580060695551763	0.206402475603754	0.0146	0.0163	0.0212	0.0058	0.1537	0.0079	0.006	0.0693	0.002	0.1089	0.143	0.0316	0.003	0.1133	0.0207	0.0066	0.0047	0.0022	0.0018	0.0268	0.0239	0.0308	0.0861	0.0179	0.075	0.0019
12	rs7312612	78640351	1.11	0.0400902197142525	0.94	0.173887076546345	0.0585697456002795	0.193860061239664	0.015	0.0161	0.0212	0.0058	0.1534	0.0076	0.0057	0.0695	0.002	0.1091	0.1434	0.0309	0.0032	0.113	0.0213	0.0064	0.0046	0.0023	0.0018	0.0269	0.0236	0.0309	0.0869	0.0177	0.0745	0.002
12	rs4144972	78641515	1.11	0.0400902197142525	0.94	0.173887076546345	0.0611981812826575	0.164287752496347	0.0157	0.0158	0.0213	0.0057	0.1547	0.0073	0.0053	0.0701	0.0021	0.109	0.1425	0.03	0.0036	0.113	0.022	0.0061	0.0045	0.0025	0.0018	0.0269	0.0236	0.0305	0.0872	0.0175	0.0742	0.0022
12	rs1510890	78641945	1.11	0.0400902197142525	0.94	0.173887076546345	0.0692410831920209	0.163019752748501	0.0158	0.0157	0.0213	0.0057	0.1552	0.0072	0.0052	0.0702	0.0021	0.109	0.1424	0.0297	0.0036	0.1132	0.022	0.006	0.0043	0.0026	0.0018	0.0269	0.0235	0.0303	0.0875	0.0174	0.0742	0.0022
12	rs17045106	78652414	1.12	0.033473375534751	0.94	0.173887076546345	0.0770237564089734	0.205347245176615	0.0162	0.0155	0.0212	0.0055	0.1565	0.007	0.0049	0.0706	0.0021	0.1087	0.1418	0.0289	0.0038	0.1141	0.0221	0.0059	0.0042	0.0025	0.0017	0.027	0.0234	0.0297	0.0878	0.0171	0.0742	0.0023
12	rs7300526	78652449	1.12	0.033473375534751	0.94	0.173887076546345	0.0767839559974739	0.203137143679258	0.0162	0.0155	0.0213	0.0055	0.1565	0.007	0.0049	0.0706	0.0021	0.1087	0.1417	0.0289	0.0038	0.1141	0.0221	0.0059	0.0042	0.0025	0.0017	0.0271	0.0234	0.0297	0.0879	0.0171	0.0742	0.0023
12	rs117381932	78653741	1.12	0.033473375534751	0.95	0.15120882267165	0.0781638918270453	0.203767785973492	0.0162	0.0155	0.0213	0.0055	0.1567	0.007	0.0048	0.0706	0.0021	0.1087	0.1416	0.0288	0.0039	0.1142	0.0221	0.0059	0.0042	0.0025	0.0017	0.027	0.0234	0.0297	0.0879	0.0171	0.0742	0.0023
12	rs795943	78663467	1.11	0.0400902197142525	0.95	0.15120882267165	0.0901639513233767	0.222011047405546	0.0163	0.0154	0.0215	0.0053	0.1575	0.0069	0.0046	0.071	0.0022	0.1085	0.1409	0.0284	0.004	0.1147	0.0222	0.0058	0.0042	0.0024	0.0017	0.0268	0.0233	0.0295	0.088	0.017	0.0744	0.0023
12	rs795941	78665642	1.11	0.0400902197142525	0.95	0.15120882267165	0.0936568193165007	0.204609657644606	0.0164	0.0154	0.0215	0.0053	0.1576	0.0069	0.0046	0.071	0.0022	0.1086	0.1409	0.0284	0.004	0.1147	0.0222	0.0058	0.0042	0.0024	0.0017	0.0268	0.0233	0.0294	0.0881	0.0169	0.0743	0.0023
12	rs2462120	78666002	1.11	0.0400902197142525	0.95	0.15120882267165	0.0955473628757026	0.203242205344153	0.0164	0.0154	0.0215	0.0053	0.1576	0.0069	0.0046	0.071	0.0022	0.1086	0.1409	0.0284	0.004	0.1147	0.0222	0.0058	0.0042	0.0025	0.0017	0.0268	0.0233	0.0294	0.0881	0.0169	0.0743	0.0023
12	rs1087872	78670152	1.12	0.033473375534751	0.95	0.15120882267165	0.100017020754236	0.231158818895089	0.0164	0.0154	0.0216	0.0053	0.1575	0.0069	0.0045	0.071	0.0022	0.1087	0.1408	0.0283	0.0041	0.1148	0.0222	0.0058	0.0041	0.0025	0.0017	0.0268	0.0233	0.0294	0.0881	0.0169	0.0743	0.0023
12	rs4367986	78674176	1.12	0.033473375534751	0.97	0.112481740502774	0.102456825282567	0.234344671015195	0.0164	0.0153	0.0216	0.0053	0.1575	0.0068	0.0045	0.071	0.0022	0.1087	0.1408	0.0283	0.0041	0.1149	0.0222	0.0058	0.0041	0.0025	0.0018	0.0268	0.0233	0.0294	0.0881	0.0169	0.0743	0.0023
12	rs73344571	78679043	1.12	0.033473375534751	0.98	0.0961760782036991	0.098223965997167	0.192620440772348	0.0164	0.0149	0.0216	0.0047	0.1591	0.0067	0.0043	0.0713	0.0021	0.1088	0.1409	0.028	0.0043	0.1161	0.0222	0.0054	0.0039	0.0024	0.0017	0.0267	0.0237	0.0285	0.0885	0.0162	0.0741	0.0024
12	rs6538820	78682293	1.11	0.0400902197142525	1.02	0.0482398620390144	0.121556216812483	0.304193935517477	0.0164	0.0146	0.0217	0.0039	0.1611	0.0064	0.0039	0.0715	0.0021	0.1087	0.1417	0.0276	0.0044	0.1181	0.0224	0.0048	0.0035	0.0024	0.0016	0.0262	0.0244	0.0271	0.0891	0.0152	0.0736	0.0023
12	rs78189779	78686995	1.11	0.0400902197142525	1.02	0.0482398620390144	0.117245053184529	0.282582462987247	0.0164	0.0146	0.0217	0.0038	0.1615	0.0063	0.0038	0.0716	0.002	0.1088	0.1418	0.0275	0.0044	0.1183	0.0223	0.0047	0.0035	0.0024	0.0016	0.0262	0.0246	0.0269	0.0892	0.015	0.0737	0.0023
12	rs76202985	78693281	1.11	0.0400902197142525	1.02	0.0482398620390144	0.117671887708846	0.285857716773013	0.0164	0.0146	0.0217	0.0038	0.1615	0.0063	0.0038	0.0716	0.002	0.1088	0.1418	0.0276	0.0044	0.1183	0.0223	0.0047	0.0035	0.0024	0.0016	0.0262	0.0246	0.0268	0.0893	0.015	0.0737	0.0023
12	rs78450005	78711091	1.11	0.0400902197142525	1.02	0.0482398620390144	0.116819168986863	0.245884239650522	0.0164	0.0145	0.0217	0.0038	0.1616	0.0063	0.0037	0.0716	0.002	0.1088	0.1418	0.0276	0.0044	0.1184	0.0223	0.0047	0.0034	0.0024	0.0016	0.0263	0.0247	0.0266	0.0893	0.0149	0.0737	0.0023
12	rs11109337	78711729	1.11	0.0400902197142525	1.02	0.0482398620390144	0.116790810488244	0.246443475904627	0.0164	0.0145	0.0217	0.0038	0.1616	0.0063	0.0037	0.0716	0.002	0.1088	0.1418	0.0276	0.0044	0.1184	0.0223	0.0047	0.0034	0.0024	0.0016	0.0263	0.0247	0.0266	0.0893	0.0149	0.0737	0.0023
12	rs61936669	78717997	1.11	0.0400902197142525	1.02	0.0482398620390144	0.116734106157177	0.24655537161981	0.0164	0.0145	0.0217	0.0038	0.1617	0.0063	0.0037	0.0716	0.002	0.1089	0.1419	0.0276	0.0044	0.1185	0.0223	0.0047	0.0034	0.0024	0.0016	0.0263	0.0247	0.0266	0.0893	0.0149	0.0737	0.0023
12	rs7962674	78718875	1.11	0.0400902197142525	1.03	0.0399082203678001	0.117301909539417	0.243762834060844	0.0164	0.0145	0.0217	0.0038	0.1617	0.0063	0.0037	0.0716	0.002	0.1089	0.1419	0.0276	0.0044	0.1185	0.0223	0.0047	0.0034	0.0024	0.0016	0.0263	0.0247	0.0266	0.0893	0.0149	0.0737	0.0023
12	rs10777907	78721225	1.11	0.0400902197142525	1.03	0.0399082203678001	0.117842887684321	0.245772440896735	0.0164	0.0146	0.0216	0.0038	0.1618	0.0063	0.0037	0.0716	0.002	0.1089	0.1418	0.0275	0.0044	0.1185	0.0222	0.0046	0.0034	0.0024	0.0016	0.0263	0.0247	0.0266	0.0894	0.0149	0.0736	0.0023
12	rs17045188	78725095	1.11	0.0400902197142525	1.04	0.0327749489679439	0.121817915687981	0.247339093394564	0.0164	0.0145	0.0216	0.0037	0.1621	0.0063	0.0037	0.0717	0.002	0.1088	0.1418	0.0274	0.0044	0.1186	0.0222	0.0046	0.0034	0.0024	0.0016	0.0263	0.0247	0.0266	0.0895	0.0149	0.0736	0.0023
12	rs11109409	78730898	1.11	0.0400902197142525	1.04	0.0327749489679439	0.124719277112503	0.224286708853328	0.0158	0.0146	0.0215	0.0037	0.1632	0.0061	0.0036	0.0723	0.002	0.1081	0.1411	0.0271	0.0044	0.1192	0.0221	0.0044	0.0032	0.0025	0.0016	0.0267	0.0247	0.0265	0.09	0.0146	0.0738	0.0023
12	rs7132010	78736694	1.1	0.0477200328108175	1.04	0.0327749489679439	0.143935501430292	0.248347895469178	0.0152	0.0146	0.0214	0.0035	0.1641	0.006	0.0035	0.073	0.002	0.1072	0.1407	0.0269	0.0044	0.12	0.0221	0.0043	0.003	0.0025	0.0016	0.0271	0.0247	0.0265	0.0905	0.0143	0.0737	0.0023
12	rs116900994	78752661	1.1	0.0477200328108175	1.04	0.0327749489679439	0.151648793335025	0.280133613546453	0.015	0.0146	0.0213	0.0034	0.1645	0.0061	0.0035	0.073	0.002	0.1071	0.1406	0.0267	0.0044	0.1202	0.0221	0.0042	0.003	0.0024	0.0016	0.0272	0.0246	0.0264	0.0907	0.0142	0.0739	0.0023
12	rs73346496	78762842	1.1	0.0477200328108175	1.04	0.0327749489679439	0.154250728303413	0.273288684295087	0.015	0.0146	0.0213	0.0034	0.1646	0.0061	0.0035	0.0731	0.002	0.107	0.1405	0.0266	0.0044	0.1203	0.0221	0.0042	0.003	0.0024	0.0016	0.0272	0.0246	0.0264	0.0908	0.0142	0.074	0.0023
12	rs74548499	78767943	1.1	0.0477200328108175	1.04	0.0327749489679439	0.153848727208369	0.264549066928429	0.0149	0.0146	0.0213	0.0034	0.1647	0.0061	0.0035	0.0731	0.002	0.107	0.1404	0.0266	0.0044	0.1203	0.0221	0.0042	0.0029	0.0024	0.0016	0.0273	0.0246	0.0264	0.0909	0.0142	0.074	0.0023
12	rs12318839	78776597	1.1	0.0477200328108175	1.04	0.0327749489679439	0.152679762343665	0.24902115352477	0.0149	0.0146	0.0213	0.0033	0.1648	0.0061	0.0035	0.0731	0.002	0.1069	0.1403	0.0266	0.0044	0.1205	0.022	0.0042	0.0029	0.0024	0.0016	0.0273	0.0246	0.0264	0.091	0.0142	0.0741	0.0023
12	rs112006556	78784378	1.1	0.0477200328108175	1.04	0.0327749489679439	0.150886551024778	0.255332611016849	0.0148	0.0146	0.0213	0.0033	0.1649	0.0061	0.0035	0.0731	0.002	0.1067	0.1403	0.0265	0.0043	0.1208	0.022	0.0042	0.0029	0.0024	0.0016	0.0273	0.0246	0.0265	0.0911	0.0142	0.0741	0.0023
12	rs117272689	78790814	1.1	0.0477200328108175	1.04	0.0327749489679439	0.151383407617269	0.255672128969427	0.0148	0.0146	0.0213	0.0033	0.1649	0.0061	0.0035	0.0731	0.002	0.1067	0.1403	0.0265	0.0043	0.1209	0.022	0.0042	0.0029	0.0024	0.0016	0.0273	0.0246	0.0265	0.0911	0.0142	0.0741	0.0023
12	rs117521380	78797440	1.1	0.0477200328108175	1.04	0.0327749489679439	0.150489762160513	0.258620551062643	0.0148	0.0146	0.0213	0.0033	0.1649	0.0061	0.0035	0.0731	0.002	0.1067	0.1402	0.0265	0.0043	0.121	0.022	0.0041	0.003	0.0024	0.0016	0.0273	0.0247	0.0265	0.0911	0.0143	0.074	0.0023
12	rs10777960	78818865	1.1	0.0477200328108175	1.04	0.0327749489679439	0.155696320520657	0.256125040364968	0.0148	0.0146	0.0213	0.0032	0.165	0.0061	0.0034	0.0732	0.002	0.1066	0.1401	0.0265	0.0043	0.1213	0.022	0.0041	0.003	0.0023	0.0016	0.0273	0.0247	0.0265	0.0912	0.0143	0.0739	0.0023
12	rs17045310	78819946	1.1	0.0477200328108175	1.04	0.0327749489679439	0.156574260159494	0.257825700739154	0.0148	0.0146	0.0213	0.0032	0.165	0.0061	0.0034	0.0732	0.002	0.1066	0.1401	0.0264	0.0043	0.1213	0.022	0.0041	0.003	0.0023	0.0016	0.0273	0.0247	0.0265	0.0912	0.0143	0.0739	0.0023
12	rs1449460	78835947	1.1	0.0477200328108175	1.04	0.0327749489679439	0.164537083759329	0.277226858718505	0.0148	0.0145	0.0213	0.0032	0.1651	0.0061	0.0034	0.0733	0.0019	0.1065	0.1401	0.0262	0.0043	0.1216	0.0219	0.004	0.0029	0.0023	0.0016	0.0275	0.0246	0.0265	0.0915	0.0142	0.0738	0.0023
12	rs1367354	78842017	1.1	0.0477200328108175	1.04	0.0327749489679439	0.163806763878607	0.285037823137226	0.0148	0.0145	0.0213	0.0032	0.1651	0.0061	0.0034	0.0734	0.0019	0.1064	0.1401	0.0262	0.0043	0.1217	0.0219	0.004	0.0029	0.0023	0.0016	0.0276	0.0246	0.0265	0.0917	0.0142	0.0739	0.0023
12	rs12300279	78844001	1.1	0.0477200328108175	1.04	0.0327749489679439	0.160595338665423	0.288439191833232	0.0148	0.0144	0.0212	0.0032	0.1652	0.0061	0.0034	0.0734	0.0019	0.1063	0.1401	0.0262	0.0043	0.1217	0.0219	0.004	0.0029	0.0023	0.0016	0.0276	0.0246	0.0265	0.0917	0.0142	0.074	0.0023
12	rs7136015	78845774	1.09	0.0564630724803212	1.04	0.0327749489679439	0.152047387882491	0.304193935517477	0.0147	0.0144	0.0211	0.0031	0.1651	0.006	0.0034	0.074	0.0018	0.106	0.1402	0.0263	0.0042	0.1218	0.0219	0.0039	0.0029	0.0023	0.0015	0.0277	0.0244	0.0264	0.0917	0.0142	0.0744	0.0022
12	rs982422	78847259	1.09	0.0564630724803212	1.04	0.0327749489679439	0.171017407954431	0.53770123298404	0.0152	0.0141	0.0209	0.003	0.1633	0.006	0.0033	0.0752	0.0018	0.1041	0.1386	0.025	0.0039	0.1223	0.0219	0.0034	0.0028	0.0022	0.0013	0.029	0.0259	0.0269	0.0932	0.0141	0.076	0.0022
12	rs1026135	78847304	1.09	0.0564630724803212	1.04	0.0327749489679439	0.149533410935599	0.546511907915759	0.0151	0.0141	0.0208	0.003	0.1632	0.006	0.0033	0.0752	0.0018	0.104	0.1384	0.0249	0.0039	0.1223	0.0219	0.0034	0.0031	0.0022	0.0013	0.0292	0.0259	0.0269	0.0932	0.0141	0.0762	0.0022
12	rs79085948	78857529	1.08	0.0664216607683517	1.04	0.0327749489679439	0.266700404708909	0.769177955047099	0.0153	0.0137	0.0206	0.0027	0.1635	0.0061	0.0034	0.0761	0.0014	0.1027	0.1369	0.0254	0.004	0.1227	0.0217	0.0029	0.0029	0.0022	0.001	0.0295	0.0257	0.0264	0.0962	0.0135	0.077	0.002
12	rs11109898	78858368	1.08	0.0664216607683517	1.04	0.0327749489679439	0.267890552572249	0.766752169282507	0.0153	0.0137	0.0206	0.0027	0.1635	0.0061	0.0034	0.0761	0.0014	0.1027	0.1369	0.0254	0.004	0.1227	0.0217	0.0029	0.0029	0.0022	0.001	0.0295	0.0257	0.0264	0.0962	0.0135	0.077	0.002
12	rs117643077	78858599	1.08	0.0664216607683517	1.04	0.0327749489679439	0.268624377574123	0.767964855138326	0.0153	0.0137	0.0206	0.0027	0.1635	0.0061	0.0034	0.0761	0.0014	0.1027	0.1369	0.0254	0.0039	0.1228	0.0217	0.0029	0.0029	0.0022	0.001	0.0295	0.0257	0.0264	0.0962	0.0135	0.077	0.002
12	rs733694	78860383	1.08	0.0664216607683517	1.04	0.0327749489679439	0.27180143922266	0.771757164215391	0.0154	0.0137	0.0206	0.0026	0.1635	0.006	0.0034	0.0762	0.0014	0.1027	0.137	0.0255	0.0038	0.1228	0.0217	0.0028	0.0029	0.0022	0.001	0.0295	0.0258	0.0264	0.0963	0.0135	0.0771	0.002
12	rs61936694	78864376	1.08	0.0664216607683517	1.04	0.0327749489679439	0.279808883335254	0.811432176142018	0.0153	0.0137	0.0206	0.0026	0.1635	0.006	0.0034	0.0762	0.0014	0.1026	0.1369	0.0254	0.0038	0.1228	0.0217	0.0028	0.0028	0.0022	0.001	0.0295	0.0263	0.0263	0.0964	0.0135	0.077	0.0019
12	rs11109950	78867586	1.08	0.0664216607683517	1.04	0.0327749489679439	0.280090472218033	0.816651510829801	0.0153	0.0137	0.0205	0.0026	0.1636	0.006	0.0034	0.0762	0.0014	0.1025	0.1368	0.0254	0.0038	0.1228	0.0216	0.0027	0.0028	0.0022	0.001	0.0295	0.0263	0.0263	0.0965	0.0135	0.0771	0.0019
12	rs75990444	78876038	1.08	0.0664216607683517	1.05	0.0267145227362304	0.284616578476121	0.833277037244739	0.0153	0.0137	0.0204	0.0027	0.1636	0.006	0.0035	0.0763	0.0014	0.1023	0.1367	0.0254	0.0037	0.1229	0.0216	0.0027	0.0029	0.0022	0.001	0.0296	0.0263	0.0265	0.0966	0.0135	0.0771	0.0019
12	rs7963836	78876989	1.08	0.0664216607683517	1.05	0.0267145227362304	0.306842636411971	0.826033219856132	0.0153	0.0137	0.0204	0.0026	0.1636	0.006	0.0035	0.0764	0.0014	0.1023	0.1367	0.0254	0.0037	0.1231	0.0216	0.0027	0.0029	0.0022	0.001	0.0292	0.0263	0.0265	0.0968	0.0135	0.0771	0.0019
12	rs12309054	78887565	1.09	0.0564630724803212	1.05	0.0267145227362304	0.303795155699017	0.863936899875546	0.0153	0.0137	0.0202	0.0026	0.1636	0.006	0.0035	0.0766	0.0014	0.1019	0.1364	0.0254	0.0037	0.1234	0.0216	0.0027	0.0029	0.0021	0.001	0.0294	0.0264	0.0266	0.0969	0.0135	0.0771	0.0019
12	rs1521386	78894686	1.09	0.0564630724803212	1.05	0.0267145227362304	0.308224191020918	0.882004521638045	0.0153	0.0137	0.0202	0.0026	0.1634	0.006	0.0036	0.0766	0.0014	0.1017	0.1362	0.0253	0.0037	0.1235	0.0216	0.0027	0.0029	0.002	0.001	0.0295	0.0264	0.0266	0.097	0.0136	0.0773	0.0018
12	rs2684408	78896447	1.09	0.0564630724803212	1.05	0.0267145227362304	0.315831253067703	0.902656311601802	0.0153	0.0137	0.0202	0.0026	0.1633	0.006	0.0036	0.0766	0.0013	0.1016	0.1361	0.0254	0.0037	0.1237	0.0215	0.0027	0.0029	0.002	0.001	0.0297	0.0264	0.0266	0.0971	0.0136	0.0773	0.0018
12	rs117223714	78906497	1.09	0.0564630724803212	1.06	0.021606521931111	0.327348234768418	0.911446753555987	0.0153	0.0137	0.0202	0.0025	0.1632	0.006	0.0036	0.0766	0.0013	0.1014	0.136	0.0253	0.0037	0.1238	0.0215	0.0027	0.0029	0.002	0.001	0.0298	0.0263	0.0266	0.0971	0.0136	0.0773	0.0018
12	rs1717353	78922665	1.08	0.0664216607683517	1.05	0.0267145227362304	0.375452200382545	1.04622972542688	0.0155	0.014	0.02	0.0027	0.1617	0.0062	0.0037	0.077	0.0013	0.1001	0.1341	0.0254	0.0036	0.1253	0.0217	0.0025	0.0029	0.0019	0.001	0.0311	0.0262	0.0265	0.0978	0.0136	0.0783	0.0018
12	rs11110332	78934906	1.07	0.0776994191057832	1.05	0.0267145227362304	0.438967606009486	1.25876696211268	0.0155	0.0147	0.0189	0.0026	0.1608	0.0065	0.0041	0.0769	0.0013	0.0977	0.1307	0.0261	0.0035	0.1263	0.0219	0.0025	0.0029	0.0021	0.0011	0.0324	0.0265	0.0261	0.0987	0.0146	0.079	0.0019
12	rs1607953	78937649	1.07	0.0776994191057832	1.07	0.017336650251793	0.439737324773387	1.24975985421435	0.0155	0.0147	0.0189	0.0027	0.1608	0.0065	0.0041	0.0769	0.0013	0.0977	0.1307	0.0261	0.0035	0.1263	0.0219	0.0025	0.0029	0.0021	0.0011	0.0325	0.0265	0.0261	0.0987	0.0146	0.079	0.0019
12	rs76284399	78941006	1.07	0.0776994191057832	1.08	0.013797621939345	0.4411007647848	1.24959316190065	0.0155	0.0147	0.0189	0.0026	0.1608	0.0065	0.0041	0.077	0.0013	0.0977	0.1306	0.0261	0.0035	0.1264	0.0219	0.0025	0.0029	0.0021	0.0011	0.0325	0.0265	0.0261	0.0987	0.0146	0.0791	0.0019
12	rs79604371	78941832	1.07	0.0776994191057832	1.09	0.0108898842413945	0.441338097298871	1.25009325043362	0.0155	0.0147	0.0189	0.0027	0.1608	0.0065	0.0041	0.077	0.0013	0.0977	0.1306	0.0261	0.0035	0.1264	0.0219	0.0025	0.0029	0.0021	0.0011	0.0325	0.0265	0.0261	0.0987	0.0146	0.0791	0.0019
12	rs61938883	78944025	1.07	0.0776994191057832	1.09	0.0108898842413945	0.446097956820993	1.25609702013484	0.0155	0.0147	0.0189	0.0027	0.1607	0.0065	0.0041	0.077	0.0013	0.0977	0.1305	0.0261	0.0035	0.1265	0.0219	0.0025	0.0029	0.0021	0.0011	0.0325	0.0265	0.0261	0.0988	0.0146	0.0791	0.0019
12	rs2707745	78946645	1.07	0.0776994191057832	1.09	0.0108898842413945	0.446336609693356	1.25176046321541	0.0155	0.0147	0.0189	0.0027	0.1608	0.0065	0.0041	0.077	0.0013	0.0977	0.1305	0.0262	0.0035	0.1264	0.0219	0.0025	0.0029	0.0021	0.0011	0.0325	0.0265	0.0261	0.0987	0.0146	0.0791	0.0019
12	rs11110384	78951010	1.07	0.0776994191057832	1.09	0.0108898842413945	0.437902940545545	1.25392841638701	0.0155	0.0147	0.0189	0.0027	0.1608	0.0065	0.0041	0.077	0.0013	0.0977	0.1304	0.0262	0.0035	0.1264	0.0219	0.0025	0.0029	0.0021	0.0011	0.0325	0.0265	0.026	0.0987	0.0146	0.0791	0.0019
12	rs75970481	78958385	1.07	0.0776994191057832	1.09	0.0108898842413945	0.435305801639955	1.25609702013484	0.0155	0.0147	0.0189	0.0027	0.1608	0.0065	0.0041	0.077	0.0013	0.0977	0.1304	0.0262	0.0035	0.1263	0.0219	0.0025	0.0029	0.0021	0.0011	0.0325	0.0265	0.026	0.0987	0.0146	0.0791	0.0019
12	rs112465846	78960513	1.07	0.0776994191057832	1.09	0.0108898842413945	0.434598816432335	1.26060311652734	0.0155	0.0147	0.0189	0.0027	0.1608	0.0065	0.0041	0.077	0.0013	0.0977	0.1304	0.0262	0.0035	0.1263	0.0219	0.0025	0.0029	0.0021	0.0011	0.0325	0.0265	0.026	0.0987	0.0146	0.0791	0.0019
12	rs10860607	78965616	1.07	0.0776994191057832	1.09	0.0108898842413945	0.430955118809963	1.26594728642242	0.0155	0.0147	0.0189	0.0027	0.1608	0.0065	0.0041	0.077	0.0013	0.0976	0.1303	0.0263	0.0035	0.1262	0.0219	0.0025	0.0029	0.0021	0.0011	0.0326	0.0264	0.026	0.0986	0.0146	0.0792	0.0019
12	rs1922658	78976585	1.07	0.0776994191057832	1.07	0.017336650251793	0.414689431417657	1.24626012800143	0.0158	0.0148	0.0189	0.0027	0.1607	0.0065	0.0042	0.0769	0.0013	0.0977	0.1301	0.0264	0.0035	0.1259	0.022	0.0026	0.0029	0.0021	0.0011	0.0326	0.0264	0.026	0.0984	0.0147	0.0793	0.0019
12	rs1796130	78978585	1.07	0.0776994191057832	1.07	0.017336650251793	0.411359096476159	1.24292864469373	0.0158	0.0148	0.0189	0.0027	0.1607	0.0065	0.0042	0.0769	0.0013	0.0977	0.1301	0.0264	0.0035	0.1259	0.022	0.0026	0.0029	0.0021	0.0011	0.0326	0.0264	0.026	0.0983	0.0147	0.0794	0.0019
12	rs73352564	78986623	1.07	0.0776994191057832	1.07	0.017336650251793	0.408784466251374	1.24576030654007	0.0158	0.0148	0.0189	0.0028	0.1608	0.0065	0.0042	0.0769	0.0013	0.0976	0.13	0.0265	0.0035	0.1258	0.022	0.0026	0.0029	0.0021	0.0011	0.0326	0.0264	0.0259	0.0983	0.0148	0.0793	0.0019
12	rs12579874	78991289	1.07	0.0776994191057832	1.07	0.017336650251793	0.405933259159274	1.25176046321541	0.0159	0.0148	0.019	0.0029	0.1608	0.0065	0.0043	0.0769	0.0013	0.0974	0.1298	0.0265	0.0035	0.1257	0.022	0.0026	0.0029	0.0022	0.0012	0.0327	0.0263	0.0259	0.0982	0.0148	0.0793	0.0019
12	rs73141814	78994129	1.07	0.0776994191057832	1.07	0.017336650251793	0.404738735188807	1.26260672208522	0.0159	0.0148	0.0189	0.0029	0.1609	0.0065	0.0043	0.0769	0.0013	0.0974	0.1298	0.0265	0.0035	0.1257	0.022	0.0026	0.0029	0.0022	0.0012	0.0327	0.0263	0.0258	0.0982	0.0148	0.0794	0.0019
12	rs4363675	78999365	1.07	0.0776994191057832	1.07	0.017336650251793	0.405648688555911	1.28049640634879	0.0159	0.0148	0.0189	0.0029	0.1609	0.0066	0.0043	0.0769	0.0013	0.0973	0.1297	0.0265	0.0035	0.1256	0.022	0.0027	0.0029	0.0022	0.0012	0.0327	0.0263	0.0258	0.0982	0.0148	0.0794	0.0019
12	rs7976543	79000998	1.07	0.0776994191057832	1.07	0.017336650251793	0.408099264731224	1.28635754618648	0.0159	0.0148	0.0189	0.0029	0.1609	0.0066	0.0043	0.0769	0.0013	0.0973	0.1297	0.0265	0.0035	0.1257	0.022	0.0027	0.0029	0.0022	0.0012	0.0327	0.0263	0.0257	0.0982	0.0148	0.0794	0.0019
12	rs7978226	79020451	1.07	0.0776994191057832	1.07	0.017336650251793	0.428144629460659	1.3160678297705	0.0158	0.0148	0.0189	0.0029	0.1608	0.0066	0.0045	0.0769	0.0014	0.0972	0.1293	0.0267	0.0035	0.1257	0.0219	0.0027	0.0029	0.0022	0.0012	0.0329	0.0264	0.0259	0.0982	0.0149	0.0792	0.0019
12	rs12372696	79024724	1.07	0.0776994191057832	1.07	0.017336650251793	0.432246305294377	1.32296625999554	0.0158	0.0148	0.0189	0.0029	0.1608	0.0066	0.0045	0.0769	0.0014	0.0972	0.1292	0.0267	0.0035	0.1257	0.0219	0.0027	0.0029	0.0021	0.0012	0.0329	0.0263	0.0259	0.0982	0.0149	0.0792	0.0019
12	rs117013374	79033570	1.07	0.0776994191057832	1.07	0.017336650251793	0.458167817375485	1.34150421018813	0.0158	0.0148	0.019	0.0029	0.1609	0.0066	0.0045	0.077	0.0014	0.0973	0.1289	0.0266	0.0035	0.1257	0.0219	0.0028	0.0029	0.0021	0.0012	0.033	0.0263	0.026	0.0983	0.0149	0.0789	0.0019
12	rs111231574	79034492	1.07	0.0776994191057832	1.06	0.021606521931111	0.457926080723836	1.33425238657633	0.0158	0.0148	0.0191	0.0029	0.1609	0.0066	0.0045	0.0769	0.0014	0.0973	0.1289	0.0266	0.0035	0.1257	0.0219	0.0028	0.0029	0.0021	0.0012	0.033	0.0263	0.026	0.0983	0.0149	0.0789	0.0019
12	rs116877346	79036502	1.07	0.0776994191057832	1.06	0.021606521931111	0.460528020215354	1.33610687492981	0.0158	0.0148	0.0191	0.0029	0.1608	0.0066	0.0045	0.0769	0.0014	0.0973	0.1288	0.0266	0.0035	0.1257	0.0219	0.0028	0.0029	0.0021	0.0012	0.033	0.0263	0.026	0.0983	0.0149	0.0789	0.0019
12	rs1817861	79038231	1.07	0.0776994191057832	1.06	0.021606521931111	0.462651198059227	1.33796179637888	0.0158	0.0148	0.0191	0.0029	0.1608	0.0066	0.0045	0.0769	0.0014	0.0973	0.1288	0.0266	0.0035	0.1257	0.0219	0.0028	0.0029	0.0021	0.0012	0.033	0.0263	0.026	0.0984	0.0149	0.0789	0.0019
12	rs17045659	79041758	1.07	0.0776994191057832	1.06	0.021606521931111	0.463501804817973	1.34251661720359	0.0158	0.0148	0.0191	0.0029	0.1608	0.0066	0.0045	0.0769	0.0014	0.0973	0.1288	0.0267	0.0035	0.1256	0.0219	0.0028	0.0029	0.0021	0.0012	0.033	0.0263	0.026	0.0984	0.0149	0.0789	0.0019
12	rs11110771	79043899	1.07	0.0776994191057832	1.06	0.021606521931111	0.459256404748934	1.33947978103452	0.0158	0.0148	0.0191	0.0029	0.1608	0.0066	0.0046	0.0769	0.0014	0.0972	0.1287	0.0267	0.0035	0.1256	0.022	0.0028	0.0029	0.0021	0.0012	0.033	0.0263	0.026	0.0984	0.0149	0.079	0.0019
12	rs1389188	79052853	1.07	0.0776994191057832	1.06	0.021606521931111	0.534774897867708	1.48924454728639	0.0158	0.0148	0.019	0.0029	0.1608	0.0066	0.0046	0.0768	0.0014	0.0972	0.1286	0.0267	0.0035	0.1255	0.022	0.0028	0.0029	0.0021	0.0012	0.0331	0.0263	0.026	0.0984	0.015	0.079	0.0019
12	rs10778122	79055383	1.07	0.0776994191057832	1.06	0.021606521931111	0.519705614260115	1.37972578951698	0.0156	0.015	0.0191	0.0031	0.1606	0.0068	0.0053	0.0756	0.0013	0.0968	0.1267	0.0276	0.0033	0.1244	0.0224	0.0031	0.0031	0.0023	0.0012	0.0341	0.0267	0.026	0.0985	0.0157	0.0791	0.0018
12	rs17197600	79057700	1.06	0.0904005175896243	1.06	0.021606521931111	0.420984422000519	1.40706220446072	0.0153	0.0154	0.0189	0.0032	0.1598	0.0068	0.0057	0.0752	0.0012	0.0971	0.1241	0.0294	0.0028	0.1224	0.0229	0.0035	0.0034	0.0024	0.0013	0.0353	0.0272	0.0263	0.0972	0.0167	0.0799	0.0015
12	rs73138323	79060131	1.04	0.120487900976968	1.06	0.021606521931111	0.448128507263305	1.39941270964656	0.0151	0.0157	0.019	0.0033	0.1593	0.0068	0.0063	0.0746	0.0011	0.0974	0.1212	0.0314	0.0023	0.1199	0.0235	0.004	0.0037	0.0025	0.0014	0.0368	0.0276	0.0266	0.0954	0.0177	0.0807	0.0013
12	rs4842353	79068090	1.03	0.13807906481078	1.07	0.017336650251793	0.488998840874225	1.57977560104792	0.015	0.0158	0.0189	0.0033	0.1593	0.0068	0.0065	0.0745	0.0011	0.0975	0.1206	0.0318	0.0022	0.1193	0.0236	0.0041	0.0038	0.0026	0.0014	0.0372	0.0278	0.0268	0.0949	0.0179	0.0807	0.0013
12	rs10860767	79072848	1.03	0.13807906481078	1.07	0.017336650251793	0.481354486477396	1.58185456177137	0.015	0.0158	0.019	0.0033	0.1593	0.0068	0.0065	0.0745	0.0011	0.0975	0.1206	0.0319	0.0022	0.1192	0.0236	0.0041	0.0038	0.0026	0.0014	0.0372	0.0277	0.0268	0.0949	0.0179	0.0807	0.0013
12	rs73138329	79080943	1.03	0.13807906481078	1.06	0.021606521931111	0.471743175272755	1.56454285043588	0.015	0.0158	0.0189	0.0033	0.1593	0.0068	0.0065	0.0745	0.0011	0.0974	0.1205	0.0319	0.0021	0.1192	0.0237	0.0041	0.0038	0.0026	0.0014	0.0373	0.0277	0.0268	0.0949	0.018	0.0808	0.0013
12	rs118166172	79090497	1.03	0.13807906481078	1.06	0.021606521931111	0.467094881251031	1.56367804132592	0.0149	0.0158	0.019	0.0033	0.1593	0.0068	0.0065	0.0745	0.0011	0.0975	0.1204	0.0319	0.0021	0.1192	0.0237	0.0041	0.0038	0.0026	0.0014	0.0373	0.0277	0.0268	0.0949	0.018	0.0808	0.0013
12	rs487651	79093237	1.03	0.13807906481078	1.06	0.021606521931111	0.461134155524032	1.52673451762262	0.0149	0.0158	0.019	0.0033	0.1593	0.0068	0.0065	0.0745	0.0011	0.0974	0.1204	0.0319	0.0021	0.1192	0.0237	0.0042	0.0038	0.0026	0.0014	0.0373	0.0277	0.0268	0.0949	0.018	0.0808	0.0013
12	rs530016	79115954	1.03	0.13807906481078	1.06	0.021606521931111	0.471927120163491	1.45327193753134	0.0149	0.0158	0.019	0.0033	0.1595	0.0068	0.0066	0.0744	0.0011	0.0976	0.1204	0.0321	0.0021	0.119	0.0237	0.0042	0.0038	0.0026	0.0014	0.0373	0.0278	0.0269	0.0948	0.0181	0.0807	0.0013
12	rs34973287	79116851	1.03	0.13807906481078	1.06	0.021606521931111	0.473584193279685	1.4515624918416	0.0149	0.0158	0.019	0.0033	0.1595	0.0068	0.0066	0.0744	0.0011	0.0976	0.1203	0.0321	0.0021	0.1189	0.0237	0.0042	0.0038	0.0026	0.0014	0.0373	0.0278	0.0269	0.0948	0.0181	0.0807	0.0013
12	rs4842369	79119946	1.02	0.157502178544443	1.06	0.021606521931111	0.479066372302154	1.48392546422053	0.0149	0.0158	0.019	0.0033	0.1596	0.0068	0.0066	0.0743	0.0011	0.0976	0.1204	0.0322	0.0021	0.1188	0.0238	0.0042	0.0038	0.0026	0.0015	0.0373	0.0278	0.0269	0.0947	0.0182	0.0806	0.0013
12	rs116962774	79124781	1.02	0.157502178544443	1.06	0.021606521931111	0.475736451884341	1.46558949556011	0.0149	0.0158	0.019	0.0033	0.1595	0.0068	0.0066	0.0742	0.0011	0.0976	0.1204	0.0322	0.0021	0.1187	0.0238	0.0042	0.0038	0.0026	0.0015	0.0373	0.0278	0.0269	0.0947	0.0182	0.0806	0.0013
12	rs518415	79132730	1.02	0.157502178544443	1.06	0.021606521931111	0.471804486360873	1.45617873947719	0.0149	0.0158	0.019	0.0033	0.1597	0.0068	0.0066	0.0742	0.0011	0.0976	0.1204	0.0322	0.0021	0.1187	0.0238	0.0042	0.0038	0.0026	0.0015	0.0373	0.0278	0.027	0.0947	0.0182	0.0805	0.0013
12	rs113638729	79133431	1.02	0.157502178544443	1.06	0.021606521931111	0.4722951145739	1.45994187127173	0.0149	0.0158	0.019	0.0033	0.1597	0.0068	0.0066	0.0742	0.0011	0.0976	0.1204	0.0322	0.0021	0.1187	0.0238	0.0042	0.0038	0.0026	0.0015	0.0373	0.0278	0.027	0.0947	0.0182	0.0805	0.0013
12	rs117041942	79153714	1.02	0.157502178544443	1.06	0.021606521931111	0.476229062176977	1.49010274786301	0.0149	0.0158	0.019	0.0033	0.1598	0.0068	0.0066	0.0741	0.0011	0.0975	0.1204	0.0322	0.0021	0.1186	0.0238	0.0042	0.0038	0.0026	0.0015	0.0373	0.0277	0.027	0.0946	0.0183	0.0805	0.0013
12	rs111712641	79153910	1.02	0.157502178544443	1.06	0.021606521931111	0.476537069291	1.48804319884503	0.0149	0.0158	0.019	0.0033	0.1598	0.0068	0.0066	0.0741	0.0011	0.0975	0.1204	0.0322	0.0021	0.1186	0.0238	0.0042	0.0038	0.0026	0.0015	0.0373	0.0277	0.027	0.0946	0.0183	0.0805	0.0013
12	rs34304822	79154411	1.02	0.157502178544443	1.06	0.021606521931111	0.475244089139853	1.48924454728639	0.0149	0.0158	0.019	0.0033	0.1598	0.0068	0.0066	0.0742	0.0011	0.0975	0.1204	0.0322	0.0021	0.1185	0.0238	0.0042	0.0038	0.0026	0.0015	0.0373	0.0277	0.027	0.0946	0.0183	0.0805	0.0013
12	rs35701235	79182941	1.02	0.157502178544443	1.06	0.021606521931111	0.505221929825684	1.52346119749535	0.0149	0.0158	0.0191	0.0033	0.1602	0.0068	0.0067	0.0741	0.0011	0.0973	0.1204	0.0323	0.0021	0.1181	0.0239	0.0043	0.0039	0.0027	0.0015	0.0373	0.0275	0.027	0.0944	0.0185	0.0803	0.0012
12	rs117162988	79185959	1.02	0.157502178544443	1.06	0.021606521931111	0.535752025284479	1.59676609215366	0.015	0.0158	0.0191	0.0033	0.1603	0.0068	0.0067	0.0741	0.0011	0.0973	0.1204	0.0323	0.0021	0.1179	0.0239	0.0043	0.0039	0.0027	0.0015	0.0373	0.0275	0.027	0.0942	0.0185	0.0802	0.0012
12	rs7955170	79194635	1.02	0.157502178544443	1.06	0.021606521931111	0.546095656284136	1.56575370793598	0.015	0.0158	0.0191	0.0033	0.1604	0.0068	0.0067	0.0741	0.0011	0.0973	0.1203	0.0323	0.0021	0.1178	0.0239	0.0043	0.0039	0.0027	0.0015	0.0373	0.0275	0.0269	0.0942	0.0186	0.0802	0.0012
12	rs73138375	79208467	1.02	0.157502178544443	1.06	0.021606521931111	0.609128990745976	1.57890949214861	0.015	0.0158	0.0192	0.0033	0.1606	0.0068	0.0067	0.0741	0.0011	0.0972	0.1202	0.0325	0.0021	0.1178	0.0239	0.0043	0.0039	0.0027	0.0015	0.0374	0.0274	0.027	0.094	0.0186	0.0799	0.0012
12	rs61927952	79216327	1.02	0.157502178544443	1.06	0.021606521931111	0.625139400980225	1.63135245965376	0.015	0.0158	0.0192	0.0033	0.1606	0.0068	0.0067	0.0741	0.0011	0.0972	0.1202	0.0325	0.0021	0.1178	0.0239	0.0043	0.0039	0.0027	0.0015	0.0374	0.0274	0.027	0.094	0.0187	0.0799	0.0012
12	rs117739803	79223782	1.02	0.157502178544443	1.06	0.021606521931111	0.539145936677514	1.31892741358103	0.0152	0.0157	0.0195	0.0034	0.1609	0.0069	0.0067	0.0739	0.0011	0.0972	0.1196	0.0331	0.0021	0.1177	0.0239	0.0044	0.004	0.0027	0.0015	0.0372	0.0272	0.0272	0.0933	0.019	0.0798	0.0012
12	rs73138378	79225716	1.01	0.178854520006857	1.06	0.021606521931111	0.375561654146753	1.07925350128223	0.0155	0.0154	0.0197	0.0035	0.1614	0.0071	0.0067	0.0731	0.0011	0.0974	0.119	0.0343	0.0021	0.1171	0.024	0.0047	0.0041	0.0027	0.0016	0.0374	0.0267	0.0276	0.092	0.0195	0.0798	0.0013
12	rs112025260	79230434	0.96	0.3177447436144	1.06	0.021606521931111	0.269267365643292	0.743037953377709	0.0165	0.0147	0.0202	0.0038	0.1633	0.0077	0.0067	0.0707	0.0011	0.0987	0.1168	0.0375	0.0021	0.116	0.0235	0.0055	0.0043	0.0027	0.0018	0.0379	0.025	0.0281	0.0883	0.0211	0.0789	0.0015
12	rs17045844	79231591	0.93	0.429746626914861	1.04	0.0327749489679439	0.285754184233917	0.590797925443311	0.0166	0.0145	0.0203	0.0039	0.1682	0.0079	0.0066	0.0698	0.0011	0.0989	0.1156	0.0386	0.0021	0.1155	0.0233	0.0057	0.0044	0.0026	0.0019	0.038	0.0247	0.0282	0.0844	0.0214	0.0784	0.0015
12	rs117692531	79237890	0.92	0.472297109457422	1.04	0.0327749489679439	0.309410990111473	0.571594166738508	0.0167	0.0144	0.0204	0.004	0.1688	0.0079	0.0067	0.0696	0.0011	0.0991	0.1149	0.0389	0.0021	0.1153	0.0236	0.0058	0.0045	0.0026	0.0019	0.0381	0.0247	0.0282	0.084	0.0216	0.0783	0.0015
12	rs4842306	79241029	0.92	0.472297109457422	1.04	0.0327749489679439	0.310798631760241	0.566923369885768	0.0167	0.0144	0.0204	0.004	0.1688	0.0079	0.0067	0.0696	0.0011	0.0991	0.1149	0.0389	0.0021	0.1153	0.0236	0.0058	0.0045	0.0026	0.0019	0.0381	0.0247	0.0282	0.084	0.0216	0.0783	0.0015
12	rs10860993	79245120	0.92	0.472297109457422	1.04	0.0327749489679439	0.323079989372833	0.539656093393542	0.0167	0.0144	0.0204	0.004	0.1689	0.0079	0.0067	0.0695	0.0011	0.0991	0.1149	0.0389	0.0021	0.1153	0.0236	0.0058	0.0044	0.0027	0.0019	0.0381	0.0247	0.0282	0.084	0.0216	0.0783	0.0016
12	rs117964798	79250053	0.92	0.472297109457422	1.03	0.0399082203678001	0.345237362754774	0.527397818276271	0.0167	0.0144	0.0205	0.004	0.1689	0.008	0.0067	0.0695	0.0011	0.0991	0.1148	0.0389	0.0021	0.1153	0.0234	0.0059	0.0045	0.0027	0.002	0.0381	0.0246	0.0282	0.0839	0.0216	0.0784	0.0016
12	rs78567761	79250330	0.92	0.472297109457422	1.03	0.0399082203678001	0.345080131122774	0.528370333868474	0.0167	0.0144	0.0205	0.004	0.1689	0.008	0.0067	0.0695	0.0011	0.0991	0.1148	0.0389	0.0021	0.1153	0.0234	0.0059	0.0045	0.0027	0.002	0.0381	0.0246	0.0282	0.0839	0.0216	0.0784	0.0016
12	rs117887911	79251835	0.92	0.472297109457422	1.03	0.0399082203678001	0.345971600194898	0.529065261858907	0.0167	0.0144	0.0205	0.004	0.1689	0.008	0.0067	0.0695	0.0011	0.0991	0.1148	0.0389	0.0021	0.1153	0.0234	0.0059	0.0045	0.0027	0.002	0.0381	0.0246	0.0282	0.0839	0.0216	0.0784	0.0016
12	rs10745970	79252123	0.92	0.472297109457422	1.03	0.0399082203678001	0.34649654934629	0.529482328127282	0.0167	0.0144	0.0205	0.004	0.1689	0.008	0.0067	0.0695	0.0011	0.0991	0.1148	0.0389	0.0021	0.1153	0.0234	0.0059	0.0045	0.0027	0.002	0.0381	0.0246	0.0282	0.0839	0.0216	0.0784	0.0016
12	rs10506790	79260007	0.92	0.472297109457422	1.03	0.0399082203678001	0.350288322559089	0.537980390952681	0.0167	0.0144	0.0205	0.004	0.1689	0.008	0.0067	0.0695	0.0011	0.099	0.1147	0.0389	0.0021	0.1154	0.0235	0.0059	0.0045	0.0027	0.002	0.0381	0.0247	0.0282	0.0839	0.0216	0.0784	0.0016
12	rs1462920	79263897	0.92	0.472297109457422	1.03	0.0399082203678001	0.360825376838671	0.549877640889838	0.0167	0.0144	0.0206	0.004	0.169	0.008	0.0067	0.0695	0.0011	0.099	0.1146	0.0389	0.0021	0.1155	0.0235	0.0059	0.0044	0.0027	0.0019	0.0381	0.0247	0.0282	0.0839	0.0216	0.0784	0.0015
12	rs118044058	79265290	0.92	0.472297109457422	1.03	0.0399082203678001	0.352404065853382	0.545951448291419	0.0167	0.0144	0.0206	0.004	0.169	0.008	0.0067	0.0695	0.0011	0.099	0.1146	0.0389	0.0021	0.1155	0.0235	0.0059	0.0044	0.0027	0.0019	0.0381	0.0247	0.0282	0.0839	0.0216	0.0784	0.0015
12	rs67478255	79267910	0.92	0.472297109457422	1.03	0.0399082203678001	0.347074468601904	0.551141102077706	0.0167	0.0143	0.0207	0.004	0.1689	0.0079	0.0066	0.0695	0.0011	0.0991	0.1146	0.0389	0.0021	0.1155	0.0235	0.0059	0.0044	0.0027	0.0019	0.0381	0.0247	0.0283	0.0839	0.0217	0.0784	0.0015
12	rs1462914	79272778	0.91	0.517562282080777	1.03	0.0399082203678001	0.316081498170306	0.529065261858907	0.0168	0.0138	0.0206	0.004	0.169	0.0075	0.0065	0.0692	0.0011	0.1	0.1149	0.0391	0.0021	0.116	0.0236	0.0057	0.0043	0.0026	0.002	0.0383	0.0247	0.0284	0.0835	0.0214	0.0785	0.0016
12	rs117490524	79273878	0.91	0.517562282080777	1.03	0.0399082203678001	0.3092625085422	0.527675634173482	0.0168	0.0137	0.0206	0.004	0.169	0.0075	0.0065	0.0692	0.001	0.1	0.1149	0.0391	0.0021	0.116	0.0236	0.0057	0.0043	0.0026	0.002	0.0382	0.0247	0.0284	0.0835	0.0213	0.0785	0.0016
12	rs112732504	79280697	0.91	0.517562282080777	1.03	0.0399082203678001	0.286561458397668	0.512450528976324	0.0167	0.0135	0.0204	0.004	0.169	0.0074	0.0065	0.0693	0.0011	0.1001	0.1149	0.0389	0.0022	0.1162	0.0236	0.0057	0.0044	0.0026	0.002	0.0383	0.0246	0.0285	0.0833	0.0212	0.0787	0.0016
12	rs117370939	79284459	0.91	0.517562282080777	1.03	0.0399082203678001	0.289898364908716	0.512588432402368	0.0167	0.0133	0.0204	0.004	0.169	0.0072	0.0065	0.0693	0.0011	0.1002	0.1149	0.0389	0.0022	0.1164	0.0237	0.0058	0.0044	0.0027	0.0021	0.0384	0.0245	0.0286	0.0832	0.0211	0.0787	0.0017
12	Affx-8521247	79286047	0.91	0.517562282080777	1.03	0.0399082203678001	0.294315394428573	0.518665431578416	0.0168	0.0133	0.0204	0.004	0.1689	0.0072	0.0065	0.0693	0.0011	0.1002	0.1148	0.039	0.0022	0.1165	0.0237	0.0058	0.0044	0.0027	0.0021	0.0384	0.0245	0.0285	0.0832	0.0211	0.0787	0.0017
12	rs1551847	79291372	0.91	0.517562282080777	1.03	0.0399082203678001	0.311295011847815	0.533936128374853	0.0168	0.0133	0.0204	0.0041	0.1689	0.0072	0.0065	0.0693	0.0011	0.1002	0.1148	0.039	0.0022	0.1165	0.0237	0.0058	0.0044	0.0027	0.0021	0.0384	0.0245	0.0285	0.0832	0.0211	0.0788	0.0017
12	rs112767065	79292575	0.91	0.517562282080777	1.03	0.0399082203678001	0.313234884020818	0.532961065409892	0.0168	0.0133	0.0204	0.0041	0.1689	0.0072	0.0065	0.0693	0.0011	0.1001	0.1148	0.039	0.0022	0.1165	0.0237	0.0058	0.0044	0.0027	0.0021	0.0384	0.0245	0.0285	0.0832	0.0211	0.0788	0.0017
12	rs10861132	79293862	0.91	0.517562282080777	1.03	0.0399082203678001	0.321663755119593	0.54231192807685	0.0168	0.0133	0.0204	0.0041	0.1689	0.0072	0.0065	0.0693	0.0011	0.1001	0.1147	0.039	0.0022	0.1166	0.0238	0.0058	0.0044	0.0027	0.0021	0.0384	0.0245	0.0285	0.0832	0.0211	0.0787	0.0017
12	rs117795505	79294573	0.91	0.517562282080777	1.03	0.0399082203678001	0.318438894294384	0.535748135494498	0.0168	0.0133	0.0204	0.0041	0.1689	0.0072	0.0065	0.0693	0.0011	0.1001	0.1148	0.039	0.0022	0.1166	0.0238	0.0058	0.0044	0.0027	0.0021	0.0384	0.0245	0.0285	0.0832	0.0211	0.0787	0.0017
12	rs17045933	79300702	0.9	0.565600701999265	1.03	0.0399082203678001	0.190121252753171	0.466659740392153	0.0165	0.0138	0.0201	0.0044	0.1685	0.007	0.0061	0.0689	0.0011	0.1016	0.1149	0.039	0.0022	0.1172	0.0237	0.0056	0.0042	0.0025	0.002	0.0386	0.0243	0.0282	0.0824	0.021	0.0793	0.0018
12	rs116861231	79303795	0.9	0.565600701999265	1.03	0.0399082203678001	0.202143738308704	0.48234356693159	0.0165	0.0139	0.0201	0.0045	0.1684	0.0069	0.006	0.0689	0.0011	0.102	0.115	0.0391	0.0022	0.1173	0.0237	0.0055	0.0042	0.0024	0.002	0.0387	0.0242	0.0281	0.0823	0.021	0.0793	0.0019
12	rs60189516	79303814	0.9	0.565600701999265	1.03	0.0399082203678001	0.211596972847025	0.481257619688119	0.0165	0.0139	0.0201	0.0045	0.1684	0.0069	0.006	0.0689	0.0011	0.102	0.115	0.0391	0.0022	0.1173	0.0237	0.0055	0.0042	0.0024	0.002	0.0387	0.0242	0.0281	0.0823	0.021	0.0793	0.0019
12	rs12297761	79303902	0.9	0.565600701999265	1.03	0.0399082203678001	0.224608393036532	0.482207788969867	0.0165	0.0139	0.0201	0.0045	0.1684	0.0069	0.006	0.0689	0.001	0.102	0.115	0.0391	0.0022	0.1173	0.0237	0.0055	0.0042	0.0024	0.002	0.0387	0.0242	0.0281	0.0823	0.0211	0.0793	0.0019
12	rs7964755	79306221	0.9	0.565600701999265	1.03	0.0399082203678001	0.226526542308944	0.485061195004079	0.0165	0.0139	0.0201	0.0045	0.1684	0.0069	0.0059	0.0689	0.001	0.102	0.115	0.0391	0.0022	0.1173	0.0237	0.0055	0.0042	0.0024	0.002	0.0387	0.0242	0.0281	0.0823	0.0211	0.0793	0.0019
12	rs6539122	79311155	0.9	0.565600701999265	1.03	0.0399082203678001	0.223694230607785	0.486149347113537	0.0165	0.014	0.0201	0.0046	0.1685	0.0069	0.0058	0.0689	0.0011	0.1024	0.115	0.039	0.0022	0.1172	0.0237	0.0055	0.0042	0.0024	0.002	0.0387	0.0243	0.0282	0.0821	0.0211	0.0791	0.0019
12	rs11111884	79312000	0.9	0.565600701999265	1.03	0.0399082203678001	0.224067954795093	0.480307934763539	0.0165	0.0142	0.0201	0.0046	0.1684	0.0069	0.0058	0.0689	0.0011	0.1023	0.1149	0.0391	0.0022	0.1172	0.0237	0.0055	0.0042	0.0024	0.002	0.0387	0.0243	0.0282	0.0821	0.0211	0.0791	0.0019
12	rs61929180	79314211	0.9	0.565600701999265	1.03	0.0399082203678001	0.13134634944884	0.449378671533836	0.0164	0.0144	0.0197	0.0048	0.1682	0.0066	0.0054	0.0686	0.0011	0.1034	0.115	0.0389	0.0023	0.1175	0.0237	0.0052	0.0043	0.0023	0.0019	0.0392	0.0244	0.0277	0.0814	0.0207	0.08	0.0019
12	rs1551846	79314725	0.89	0.616467558766813	1.03	0.0399082203678001	0.151416565783713	0.304791118788898	0.0164	0.0149	0.0191	0.0052	0.1681	0.006	0.005	0.0685	0.0013	0.1057	0.1154	0.0391	0.0024	0.1179	0.0233	0.0048	0.0043	0.0021	0.0021	0.0393	0.0241	0.027	0.079	0.0202	0.0815	0.002
12	rs2126622	79314823	0.89	0.616467558766813	1.03	0.0399082203678001	0.209630766270777	0.274329450530851	0.0165	0.0151	0.019	0.0052	0.1689	0.0059	0.005	0.0686	0.0014	0.1061	0.1153	0.0392	0.0025	0.1181	0.0233	0.0047	0.0044	0.0021	0.0021	0.0393	0.0245	0.0268	0.0774	0.02	0.082	0.002
12	rs1037997	79314997	0.89	0.616467558766813	1.03	0.0399082203678001	0.195310187028732	0.202717078738739	0.0166	0.0152	0.0188	0.0052	0.1688	0.0057	0.0048	0.0683	0.0015	0.1071	0.1162	0.0387	0.0026	0.1176	0.0231	0.0045	0.0043	0.0021	0.0022	0.0396	0.0247	0.0262	0.077	0.0197	0.0824	0.0022
12	rs1569033	79315180	0.89	0.616467558766813	1.03	0.0399082203678001	0.165339139426496	0.177556673590992	0.0167	0.0152	0.0186	0.0052	0.1684	0.0055	0.0047	0.0679	0.0015	0.108	0.1168	0.0381	0.0027	0.1172	0.0229	0.0044	0.0043	0.0021	0.0022	0.0399	0.025	0.0258	0.0767	0.0193	0.0838	0.0022
12	rs1037996	79315388	0.89	0.616467558766813	1.03	0.0399082203678001	0.159259703206944	0.180979982509537	0.0168	0.015	0.0183	0.0051	0.1679	0.0053	0.0046	0.0675	0.0015	0.1087	0.1173	0.0376	0.0028	0.1168	0.0228	0.0042	0.0043	0.0021	0.0022	0.0406	0.0253	0.0253	0.0764	0.0189	0.0854	0.0022
12	rs17046032	79316376	0.89	0.616467558766813	1.02	0.0482398620390144	0.155966145869961	0.177456329898865	0.0167	0.015	0.0183	0.0051	0.168	0.0053	0.0046	0.0674	0.0015	0.1088	0.1173	0.0376	0.0028	0.1169	0.0228	0.0042	0.0043	0.0021	0.0022	0.0407	0.0253	0.0252	0.0763	0.0188	0.0857	0.0022
12	rs117033749	79320913	0.89	0.616467558766813	1.02	0.0482398620390144	0.160423737162717	0.163507035332616	0.0168	0.0148	0.0182	0.0051	0.1681	0.0052	0.0046	0.0673	0.0015	0.1089	0.1173	0.0375	0.0029	0.117	0.0228	0.0041	0.0043	0.0021	0.0022	0.041	0.0254	0.025	0.076	0.0188	0.0863	0.0022
12	rs61929211	79322131	0.89	0.616467558766813	1.02	0.0482398620390144	0.160115125881945	0.160300473335357	0.0168	0.0148	0.0182	0.0051	0.1681	0.0052	0.0046	0.0673	0.0015	0.1089	0.1173	0.0375	0.0029	0.117	0.0228	0.0041	0.0043	0.002	0.0022	0.041	0.0255	0.0249	0.076	0.0188	0.0863	0.0022
12	rs10861175	79329165	0.89	0.616467558766813	1.02	0.0482398620390144	0.169206602560607	0.175853501590035	0.0168	0.0148	0.0182	0.0051	0.168	0.0052	0.0046	0.0672	0.0015	0.109	0.1173	0.0375	0.0029	0.1171	0.0228	0.0041	0.0043	0.002	0.0022	0.0411	0.0255	0.0249	0.0759	0.0187	0.0865	0.0022
12	rs61929225	79329363	0.89	0.616467558766813	1.02	0.0482398620390144	0.167723775976265	0.174056350721269	0.0168	0.0148	0.0182	0.0051	0.168	0.0052	0.0046	0.0672	0.0015	0.1089	0.1173	0.0375	0.0029	0.1171	0.0228	0.0041	0.0043	0.002	0.0022	0.0411	0.0255	0.0249	0.076	0.0188	0.0865	0.0022
12	rs78238011	79333653	0.89	0.616467558766813	1.02	0.0482398620390144	0.155292098986222	0.172563627757535	0.0168	0.0148	0.0181	0.005	0.1681	0.0052	0.0045	0.0671	0.0015	0.109	0.1174	0.0375	0.0029	0.1171	0.0228	0.0041	0.0044	0.002	0.0022	0.0411	0.0255	0.0248	0.0759	0.0187	0.0867	0.0021
12	rs1527079	79341146	0.9	0.565600701999265	1.01	0.0578993944755651	0.131468213007479	0.162241167983665	0.0168	0.0148	0.018	0.005	0.1684	0.005	0.0045	0.0667	0.0015	0.1091	0.1177	0.0375	0.0029	0.1174	0.0228	0.004	0.0045	0.002	0.0021	0.0412	0.0255	0.0247	0.0756	0.0186	0.0871	0.002
12	rs117016751	79366843	0.9	0.565600701999265	1.01	0.0578993944755651	0.107339145567793	0.122155699549981	0.0168	0.0148	0.0179	0.0049	0.1685	0.0049	0.0044	0.0662	0.0015	0.1092	0.1179	0.0374	0.0029	0.1177	0.0228	0.0039	0.0046	0.0019	0.0019	0.0411	0.0257	0.0245	0.0757	0.0184	0.0877	0.0019
12	rs67167203	79371460	0.9	0.565600701999265	1.01	0.0578993944755651	0.114060088372308	0.136666311100549	0.0168	0.0148	0.0179	0.0049	0.1686	0.0049	0.0044	0.0662	0.0015	0.1092	0.1179	0.0374	0.0029	0.1176	0.0228	0.0039	0.0046	0.0019	0.0019	0.0411	0.0258	0.0245	0.0757	0.0184	0.0878	0.0019
12	rs10506801	79377074	0.9	0.565600701999265	1.01	0.0578993944755651	0.109288141731252	0.12648076842974	0.0168	0.0148	0.0179	0.0049	0.1686	0.0049	0.0044	0.0662	0.0015	0.1093	0.1179	0.0374	0.0029	0.1176	0.0228	0.0039	0.0046	0.0019	0.0019	0.0411	0.0258	0.0245	0.0757	0.0183	0.0878	0.0019
12	rs11835283	79402108	0.9	0.565600701999265	1.01	0.0578993944755651	0.10024903031323	0.130232445763723	0.0168	0.0148	0.0179	0.0049	0.1685	0.0049	0.0044	0.0661	0.0014	0.1095	0.1179	0.0374	0.0029	0.1174	0.0228	0.0039	0.0046	0.0019	0.0018	0.0411	0.0259	0.0245	0.0757	0.0183	0.0879	0.0018
12	rs61928973	79402538	0.9	0.565600701999265	1.01	0.0578993944755651	0.100274829902119	0.131221737686608	0.0168	0.0148	0.0179	0.0049	0.1685	0.0049	0.0044	0.0661	0.0014	0.1095	0.1179	0.0374	0.0029	0.1174	0.0228	0.0039	0.0046	0.0019	0.0018	0.0411	0.0259	0.0245	0.0757	0.0183	0.0879	0.0018
12	rs73148239	79407375	0.9	0.565600701999265	1.01	0.0578993944755651	0.100171656447005	0.13730679929143	0.0168	0.0149	0.0179	0.0049	0.1686	0.0049	0.0044	0.0661	0.0014	0.1095	0.1179	0.0374	0.0029	0.1174	0.0228	0.0039	0.0046	0.0019	0.0018	0.0411	0.0259	0.0245	0.0757	0.0184	0.0879	0.0018
12	rs949730	79410286	0.9	0.565600701999265	1.01	0.0578993944755651	0.101024823912523	0.141635488226856	0.0168	0.0149	0.0179	0.0049	0.1686	0.0049	0.0044	0.0661	0.0014	0.1094	0.1179	0.0374	0.0029	0.1174	0.0228	0.0039	0.0046	0.0019	0.0018	0.0411	0.0259	0.0245	0.0757	0.0184	0.0879	0.0018
12	rs34099171	79413333	0.9	0.565600701999265	1.01	0.0578993944755651	0.0958480454558772	0.130052872449655	0.0168	0.0149	0.0179	0.0049	0.1686	0.0049	0.0044	0.0661	0.0014	0.1094	0.118	0.0374	0.0029	0.1174	0.0228	0.0039	0.0046	0.0019	0.0018	0.0411	0.0259	0.0245	0.0757	0.0184	0.0879	0.0018
12	rs17046280	79430875	0.9	0.565600701999265	1.01	0.0578993944755651	0.0772859069287282	0.131672330810134	0.0169	0.0149	0.0179	0.0049	0.1687	0.0049	0.0044	0.0659	0.0014	0.1094	0.1181	0.0373	0.0029	0.1174	0.0229	0.0039	0.0046	0.0019	0.0017	0.0411	0.0259	0.0245	0.0755	0.0184	0.0881	0.0018
12	rs12820937	79445453	0.9	0.565600701999265	1.01	0.0578993944755651	0.0738588873193515	0.119970831647177	0.0169	0.0148	0.0178	0.0049	0.1687	0.0049	0.0044	0.0657	0.0014	0.1095	0.1181	0.0373	0.0029	0.1175	0.0229	0.0038	0.0046	0.0019	0.0017	0.0411	0.026	0.0246	0.0755	0.0183	0.0882	0.0018
12	rs10861459	79460171	0.91	0.517562282080777	1.01	0.0578993944755651	0.077768008111176	0.162824983309083	0.0172	0.0148	0.0177	0.0048	0.1689	0.0048	0.0043	0.0647	0.0013	0.1098	0.1183	0.0375	0.0029	0.1175	0.0232	0.0037	0.0046	0.0019	0.0016	0.0413	0.0263	0.0249	0.0754	0.018	0.0884	0.0017
12	rs17046327	79460743	0.91	0.517562282080777	1.01	0.0578993944755651	0.0782079588118062	0.142284369371962	0.0176	0.0147	0.0175	0.0046	0.169	0.0047	0.0041	0.0638	0.0012	0.11	0.119	0.0378	0.0029	0.1171	0.0236	0.0034	0.0046	0.0021	0.0015	0.0414	0.0266	0.0251	0.0748	0.0179	0.0889	0.0017
12	rs12320981	79481610	0.92	0.472297109457422	1.01	0.0578993944755651	0.151648793335025	0.105763820788378	0.0183	0.0135	0.0172	0.0043	0.1695	0.0046	0.0036	0.062	9e-04	0.1103	0.1186	0.039	0.0025	0.1171	0.0239	0.0026	0.0046	0.0024	0.0011	0.0422	0.0271	0.0258	0.0737	0.0177	0.0912	0.0015
12	rs2950386	79484134	0.92	0.472297109457422	1.01	0.0578993944755651	0.157896626357681	0.109692882487051	0.0183	0.0135	0.0172	0.0043	0.1695	0.0046	0.0036	0.062	8e-04	0.1103	0.1186	0.039	0.0025	0.1171	0.0239	0.0026	0.0046	0.0024	0.001	0.0422	0.0272	0.0258	0.0736	0.0177	0.0913	0.0015
12	rs79550801	79490847	0.92	0.472297109457422	1.01	0.0578993944755651	0.159157233405652	0.107596088542821	0.0183	0.0135	0.0172	0.0043	0.1695	0.0046	0.0036	0.062	8e-04	0.1103	0.1186	0.039	0.0025	0.1171	0.0239	0.0026	0.0046	0.0024	0.001	0.0422	0.0272	0.0259	0.0736	0.0177	0.0914	0.0015
12	rs117259939	79493051	0.92	0.472297109457422	1.01	0.0578993944755651	0.159498950170405	0.110620385079525	0.0183	0.0135	0.0172	0.0043	0.1695	0.0046	0.0036	0.062	8e-04	0.1103	0.1185	0.039	0.0026	0.1171	0.0239	0.0026	0.0046	0.0024	0.001	0.0423	0.0272	0.0259	0.0736	0.0177	0.0915	0.0015
12	rs7954368	79523379	0.92	0.472297109457422	1.01	0.0578993944755651	0.194427038845073	0.11112755530908	0.0183	0.0135	0.0172	0.0045	0.1693	0.0046	0.0036	0.062	8e-04	0.1102	0.1187	0.039	0.0025	0.1171	0.0236	0.0025	0.0046	0.0024	0.001	0.0423	0.0272	0.0259	0.0736	0.0176	0.0917	0.0014
12	rs12312334	79524748	0.92	0.472297109457422	1.01	0.0578993944755651	0.202182947007061	0.111805161728862	0.0183	0.0135	0.0172	0.0045	0.1693	0.0046	0.0036	0.062	8e-04	0.1102	0.1187	0.039	0.0025	0.1171	0.0236	0.0025	0.0046	0.0024	0.001	0.0424	0.0272	0.0259	0.0736	0.0176	0.0918	0.0014
12	rs10746056	79526915	0.92	0.472297109457422	1.01	0.0578993944755651	0.316983243296099	0.114616867058012	0.0185	0.0135	0.0171	0.0049	0.169	0.0044	0.0035	0.0619	7e-04	0.11	0.1193	0.0391	0.0024	0.1171	0.0232	0.0024	0.0046	0.0025	9e-04	0.0425	0.0274	0.026	0.0735	0.0175	0.0921	0.0014
12	rs112373704	79533225	0.93	0.429746626914861	1.02	0.0482398620390144	0.332570452855232	0.103120468461407	0.0186	0.0135	0.0165	0.0047	0.17	0.0043	0.0034	0.0622	6e-04	0.1101	0.1192	0.0389	0.0024	0.1172	0.023	0.0022	0.0045	0.0024	9e-04	0.0426	0.0272	0.0258	0.0738	0.0172	0.0929	0.0013
12	rs11829888	79533379	0.93	0.429746626914861	1.03	0.0399082203678001	0.332776123898602	0.103778876033603	0.0186	0.0135	0.0165	0.0047	0.17	0.0043	0.0034	0.0622	6e-04	0.1101	0.1192	0.0389	0.0024	0.1172	0.023	0.0022	0.0045	0.0024	9e-04	0.0426	0.0272	0.0258	0.0738	0.0171	0.0929	0.0013
12	rs12582661	79533894	0.93	0.429746626914861	1.03	0.0399082203678001	0.333290591223936	0.103120468461407	0.0186	0.0135	0.0165	0.0047	0.17	0.0043	0.0034	0.0622	6e-04	0.1101	0.1192	0.0389	0.0024	0.1172	0.023	0.0022	0.0045	0.0024	9e-04	0.0426	0.0272	0.0258	0.0738	0.0171	0.0929	0.0013
12	rs73150218	79536049	0.93	0.429746626914861	1.03	0.0399082203678001	0.345080131122774	0.110198422038498	0.0187	0.0135	0.0165	0.0047	0.1702	0.0043	0.0034	0.0622	6e-04	0.1101	0.1191	0.0389	0.0024	0.1173	0.023	0.0022	0.0045	0.0024	8e-04	0.0426	0.0271	0.0258	0.0739	0.0171	0.093	0.0013
12	rs4517588	79538633	0.93	0.429746626914861	1.03	0.0399082203678001	0.359218533201353	0.120930346404373	0.0187	0.0135	0.0166	0.0047	0.1701	0.0043	0.0034	0.0622	6e-04	0.11	0.1189	0.0389	0.0024	0.1175	0.023	0.0022	0.0046	0.0024	8e-04	0.0426	0.0271	0.0258	0.0737	0.0171	0.093	0.0013
12	rs61927291	79542239	0.93	0.429746626914861	1.03	0.0399082203678001	0.351927450966652	0.117973900030531	0.0187	0.0135	0.0166	0.0047	0.1701	0.0043	0.0034	0.0623	6e-04	0.11	0.1188	0.0389	0.0023	0.1176	0.023	0.0022	0.0046	0.0024	8e-04	0.0426	0.0271	0.0258	0.0737	0.0171	0.0931	0.0013
12	rs73150222	79548360	0.93	0.429746626914861	1.03	0.0399082203678001	0.344713401407434	0.115388302334708	0.0187	0.0135	0.0165	0.0047	0.1701	0.0043	0.0034	0.0623	6e-04	0.11	0.1188	0.0388	0.0023	0.1177	0.023	0.0022	0.0046	0.0024	8e-04	0.0427	0.0272	0.0258	0.0737	0.0171	0.0932	0.0013
12	rs71463807	79550993	0.93	0.429746626914861	1.03	0.0399082203678001	0.335249340203575	0.120755675245062	0.0187	0.0135	0.0165	0.0047	0.1702	0.0043	0.0033	0.0623	6e-04	0.1099	0.1188	0.0387	0.0023	0.1179	0.0229	0.0022	0.0045	0.0023	8e-04	0.0427	0.0272	0.0259	0.0738	0.017	0.0933	0.0013
12	rs80226720	79551400	0.93	0.429746626914861	1.03	0.0399082203678001	0.33586913312509	0.121805125156117	0.0187	0.0135	0.0164	0.0047	0.1702	0.0043	0.0033	0.0623	6e-04	0.1099	0.1188	0.0387	0.0023	0.1179	0.023	0.0022	0.0045	0.0023	8e-04	0.0427	0.0272	0.0259	0.0738	0.017	0.0933	0.0013
12	rs961072	79556079	0.93	0.429746626914861	1.02	0.0482398620390144	0.32765423019948	0.121717540686718	0.0187	0.0135	0.0164	0.0047	0.1706	0.0043	0.0033	0.0624	6e-04	0.1098	0.1187	0.0387	0.0023	0.1177	0.0229	0.0023	0.0046	0.0023	8e-04	0.0426	0.0272	0.026	0.0739	0.0169	0.0933	0.0013
12	rs74771957	79575325	0.94	0.389848785336034	1.02	0.0482398620390144	0.308322998964455	0.109356351537263	0.0186	0.0136	0.0161	0.0046	0.1708	0.0042	0.0032	0.0631	5e-04	0.1097	0.1191	0.0385	0.0022	0.1175	0.0228	0.0023	0.0046	0.0023	8e-04	0.0424	0.0271	0.0261	0.0737	0.0167	0.0938	0.0013
12	rs79298021	79582563	0.94	0.389848785336034	1.02	0.0482398620390144	0.309410990111473	0.111635612519984	0.0186	0.0136	0.016	0.0046	0.1709	0.0042	0.0032	0.0631	5e-04	0.1097	0.1192	0.0385	0.0022	0.1174	0.0228	0.0023	0.0046	0.0023	7e-04	0.0424	0.0271	0.0261	0.0737	0.0167	0.0938	0.0013
12	rs1918202	79584218	0.94	0.389848785336034	1.02	0.0482398620390144	0.310501004213114	0.115045199489055	0.0186	0.0136	0.016	0.0046	0.1708	0.0042	0.0032	0.0631	5e-04	0.1097	0.1192	0.0385	0.0022	0.1174	0.0228	0.0023	0.0046	0.0023	7e-04	0.0424	0.0271	0.0261	0.0737	0.0167	0.0938	0.0013
12	rs7309534	79590627	0.94	0.389848785336034	1.02	0.0482398620390144	0.305316884423813	0.11011410358038	0.0185	0.0136	0.0161	0.0046	0.1707	0.0042	0.0032	0.0631	5e-04	0.1097	0.1192	0.0385	0.0022	0.1175	0.0229	0.0023	0.0046	0.0023	7e-04	0.0425	0.027	0.0261	0.0737	0.0167	0.0939	0.0013
12	rs7299929	79595201	0.94	0.389848785336034	1.02	0.0482398620390144	0.302864472910473	0.11112755530908	0.0185	0.0136	0.0161	0.0046	0.1707	0.0042	0.0032	0.0631	6e-04	0.1097	0.1192	0.0385	0.0022	0.1174	0.0229	0.0023	0.0046	0.0023	7e-04	0.0425	0.027	0.0261	0.0737	0.0167	0.0939	0.0013
12	rs73343548	79596931	0.94	0.389848785336034	1.02	0.0482398620390144	0.30232634797594	0.110029809857906	0.0185	0.0136	0.0161	0.0046	0.1707	0.0042	0.0032	0.0631	6e-04	0.1097	0.1192	0.0385	0.0022	0.1174	0.0229	0.0023	0.0046	0.0023	7e-04	0.0425	0.027	0.0261	0.0737	0.0167	0.0939	0.0013
12	rs117066565	79610313	0.94	0.389848785336034	1.02	0.0482398620390144	0.292630805425605	0.110198422038498	0.0185	0.0136	0.0161	0.0045	0.1707	0.0042	0.0032	0.0632	6e-04	0.1097	0.1192	0.0384	0.0022	0.1175	0.0229	0.0023	0.0046	0.0023	7e-04	0.0425	0.027	0.0261	0.0736	0.0167	0.0939	0.0013
12	rs71463812	79617480	0.94	0.389848785336034	1.03	0.0399082203678001	0.290568223485555	0.110535943064983	0.0185	0.0136	0.0161	0.0045	0.1707	0.0042	0.0032	0.0632	6e-04	0.1097	0.1192	0.0384	0.0022	0.1175	0.0229	0.0023	0.0046	0.0023	7e-04	0.0425	0.027	0.0261	0.0736	0.0167	0.0939	0.0013
12	rs74331071	79617524	0.94	0.389848785336034	1.03	0.0399082203678001	0.290520349073085	0.110451525745496	0.0185	0.0136	0.0161	0.0045	0.1707	0.0042	0.0032	0.0632	6e-04	0.1097	0.1192	0.0384	0.0022	0.1175	0.0229	0.0023	0.0046	0.0023	7e-04	0.0425	0.027	0.0261	0.0736	0.0167	0.0939	0.0013
12	rs117111402	79620778	0.94	0.389848785336034	1.02	0.0482398620390144	0.280842119789566	0.0961462615445758	0.0185	0.0136	0.0161	0.0045	0.1706	0.0042	0.0032	0.0632	6e-04	0.1097	0.1192	0.0384	0.0022	0.1175	0.0229	0.0023	0.0046	0.0024	7e-04	0.0425	0.027	0.0261	0.0736	0.0167	0.0939	0.0013
12	rs76438819	79628100	0.94	0.389848785336034	1.03	0.0399082203678001	0.277188061031167	0.0954274929429257	0.0185	0.0136	0.0161	0.0045	0.1706	0.0042	0.0032	0.0633	6e-04	0.1097	0.1192	0.0384	0.0022	0.1175	0.0229	0.0023	0.0046	0.0024	7e-04	0.0424	0.027	0.0261	0.0736	0.0167	0.0939	0.0013
12	rs1245840	79654318	0.94	0.389848785336034	1.02	0.0482398620390144	0.238011270740469	0.0928102413638975	0.0185	0.0137	0.0162	0.0044	0.1703	0.0042	0.0032	0.0635	7e-04	0.1097	0.1191	0.0384	0.0023	0.1172	0.0229	0.0023	0.0046	0.0024	8e-04	0.0424	0.027	0.0261	0.0735	0.0167	0.0939	0.0014
12	rs12827411	79656457	0.94	0.389848785336034	1.03	0.0399082203678001	0.234716055578521	0.0926525454167804	0.0185	0.0137	0.0162	0.0044	0.1703	0.0042	0.0032	0.0635	7e-04	0.1097	0.1192	0.0384	0.0023	0.1172	0.0229	0.0023	0.0046	0.0024	8e-04	0.0424	0.027	0.0261	0.0735	0.0166	0.0939	0.0014
12	rs78310326	79669175	0.94	0.389848785336034	1.02	0.0482398620390144	0.227070275042592	0.0916301132588253	0.0185	0.0137	0.0162	0.0044	0.1702	0.0042	0.0032	0.0636	7e-04	0.1097	0.1192	0.0384	0.0024	0.1169	0.0229	0.0023	0.0046	0.0024	8e-04	0.0424	0.027	0.0261	0.0736	0.0166	0.0938	0.0014
12	rs61928767	79669454	0.94	0.389848785336034	1.02	0.0482398620390144	0.227237723418818	0.0920228242190102	0.0184	0.0137	0.0162	0.0044	0.1702	0.0042	0.0032	0.0636	7e-04	0.1097	0.1192	0.0384	0.0024	0.1169	0.0229	0.0023	0.0046	0.0024	8e-04	0.0424	0.027	0.0261	0.0736	0.0166	0.0938	0.0014
12	rs79101549	79673847	0.94	0.389848785336034	1.02	0.0482398620390144	0.22862179361761	0.0922587702781555	0.0184	0.0137	0.0162	0.0044	0.1702	0.0042	0.0032	0.0636	7e-04	0.1098	0.1192	0.0384	0.0024	0.1169	0.0229	0.0023	0.0046	0.0024	8e-04	0.0424	0.027	0.0261	0.0736	0.0166	0.0938	0.0014
12	rs73152032	79698838	0.94	0.389848785336034	1.02	0.0482398620390144	0.224941331299761	0.0917871177191262	0.0184	0.0137	0.0162	0.0044	0.1701	0.0042	0.0032	0.0637	8e-04	0.1099	0.1192	0.0383	0.0024	0.1165	0.0228	0.0023	0.0047	0.0024	8e-04	0.0423	0.027	0.0261	0.0736	0.0166	0.0938	0.0014
12	rs76337573	79703102	0.94	0.389848785336034	1.02	0.0482398620390144	0.222823561103479	0.0915516510170901	0.0184	0.0137	0.0162	0.0044	0.17	0.0042	0.0032	0.0638	8e-04	0.11	0.1193	0.0383	0.0024	0.1165	0.0228	0.0023	0.0047	0.0024	8e-04	0.0423	0.027	0.0261	0.0736	0.0166	0.0938	0.0014
12	rs11830296	79707993	0.94	0.389848785336034	1.02	0.0482398620390144	0.224400446246453	0.0928102413638975	0.0184	0.0137	0.0162	0.0044	0.17	0.0042	0.0032	0.0638	8e-04	0.11	0.1193	0.0383	0.0024	0.1164	0.0228	0.0023	0.0047	0.0024	8e-04	0.0423	0.027	0.0261	0.0737	0.0166	0.0938	0.0014
12	rs79598409	79716655	0.94	0.389848785336034	1.02	0.0482398620390144	0.212926979678443	0.0986382017012408	0.0185	0.0138	0.0159	0.0044	0.1698	0.0042	0.0032	0.0644	9e-04	0.1106	0.1196	0.038	0.0025	0.1151	0.0228	0.0024	0.0047	0.0025	8e-04	0.0422	0.0269	0.0262	0.0741	0.0165	0.0938	0.0015
12	rs73152059	79718438	0.95	0.352537935866182	1.02	0.0482398620390144	0.204701271789533	0.0995284336681809	0.0185	0.0138	0.0158	0.0044	0.1697	0.0042	0.0032	0.0646	9e-04	0.1107	0.1196	0.0379	0.0025	0.1149	0.0228	0.0024	0.0047	0.0025	8e-04	0.0421	0.0268	0.0263	0.0742	0.0164	0.0938	0.0015
12	rs17005466	79723539	0.95	0.352537935866182	1.02	0.0482398620390144	0.190424274534148	0.105100556467389	0.0185	0.0139	0.0159	0.0044	0.1693	0.0042	0.0033	0.0651	0.001	0.1106	0.1194	0.0377	0.0025	0.1145	0.0228	0.0024	0.0048	0.0025	9e-04	0.042	0.0269	0.0264	0.0742	0.0164	0.0938	0.0015
12	rs111499769	79728867	0.95	0.352537935866182	1.02	0.0482398620390144	0.188195982667898	0.105266221340643	0.0185	0.0139	0.016	0.0044	0.1692	0.0042	0.0033	0.0651	0.001	0.1105	0.1194	0.0377	0.0025	0.1145	0.0228	0.0024	0.0048	0.0025	9e-04	0.042	0.0269	0.0264	0.0742	0.0164	0.0938	0.0015
12	rs117289007	79729193	0.95	0.352537935866182	1.02	0.0482398620390144	0.188045455892708	0.105100556467389	0.0185	0.0139	0.016	0.0044	0.1691	0.0042	0.0033	0.0652	0.001	0.1105	0.1193	0.0377	0.0025	0.1145	0.0228	0.0024	0.0048	0.0025	9e-04	0.042	0.0269	0.0264	0.0742	0.0164	0.0938	0.0015
12	rs3849228	79729864	0.95	0.352537935866182	1.02	0.0482398620390144	0.184007339894949	0.106428695506672	0.0185	0.0139	0.016	0.0044	0.169	0.0042	0.0033	0.0652	0.001	0.1105	0.1193	0.0377	0.0026	0.1145	0.0228	0.0024	0.0048	0.0026	9e-04	0.042	0.0269	0.0264	0.0742	0.0163	0.0939	0.0015
12	rs74107425	79730992	0.95	0.352537935866182	1.02	0.0482398620390144	0.191487026041199	0.102054029174501	0.0185	0.0139	0.0161	0.0044	0.1689	0.0043	0.0033	0.0652	0.001	0.1105	0.1193	0.0377	0.0026	0.1145	0.0228	0.0025	0.0051	0.0025	9e-04	0.0419	0.0269	0.0265	0.0742	0.0163	0.0938	0.0015
12	rs112044006	79735694	0.96	0.3177447436144	1.02	0.0482398620390144	0.152346740155846	0.0939963386278548	0.0183	0.0139	0.0164	0.0045	0.1683	0.0044	0.0036	0.0653	0.001	0.1104	0.1193	0.0378	0.0026	0.1144	0.0226	0.0026	0.0053	0.0026	8e-04	0.0418	0.0267	0.0267	0.0742	0.0162	0.0938	0.0015
12	rs7957801	79736855	0.96	0.3177447436144	1.02	0.0482398620390144	0.142459901628185	0.0924949556582326	0.0182	0.0139	0.0165	0.0045	0.1682	0.0044	0.0037	0.0653	0.001	0.1103	0.1193	0.0378	0.0027	0.1144	0.0226	0.0027	0.0053	0.0026	8e-04	0.0418	0.0266	0.0267	0.0742	0.0162	0.0938	0.0015
12	rs77891712	79737098	0.96	0.3177447436144	1.02	0.0482398620390144	0.141725503503013	0.0926525454167804	0.0182	0.0139	0.0165	0.0045	0.1681	0.0044	0.0037	0.0653	0.001	0.1103	0.1193	0.0378	0.0027	0.1144	0.0226	0.0027	0.0053	0.0026	8e-04	0.0418	0.0266	0.0267	0.0742	0.0162	0.0938	0.0015
12	rs17005500	79738884	0.96	0.3177447436144	1.02	0.0482398620390144	0.134598801105358	0.0922587702781555	0.0182	0.0139	0.0165	0.0045	0.1681	0.0045	0.0037	0.0653	0.001	0.1103	0.1193	0.0377	0.0027	0.1143	0.0226	0.0027	0.0053	0.0026	8e-04	0.0417	0.0266	0.0268	0.0742	0.0162	0.0939	0.0015
12	rs117354282	79739273	0.96	0.3177447436144	1.02	0.0482398620390144	0.133981459742054	0.0917871177191262	0.0182	0.0139	0.0165	0.0046	0.1681	0.0045	0.0037	0.0653	0.001	0.1103	0.1193	0.0377	0.0027	0.1143	0.0226	0.0027	0.0053	0.0026	8e-04	0.0417	0.0266	0.0268	0.0742	0.0162	0.0939	0.0015
12	rs116843492	79743842	0.96	0.3177447436144	1.02	0.0482398620390144	0.130434547288052	0.0938378485077095	0.0182	0.0139	0.0166	0.0046	0.168	0.0045	0.0038	0.0653	0.001	0.1102	0.1194	0.0377	0.0027	0.1143	0.0226	0.0027	0.0053	0.0026	8e-04	0.0418	0.0267	0.0268	0.0742	0.0162	0.0939	0.0015
12	rs17292872	79745210	0.96	0.3177447436144	1.02	0.0482398620390144	0.129586992904653	0.0939170803644566	0.0182	0.0139	0.0166	0.0046	0.1679	0.0045	0.0038	0.0653	0.001	0.1102	0.1194	0.0377	0.0027	0.1143	0.0226	0.0027	0.0053	0.0026	8e-04	0.0418	0.0267	0.0268	0.0742	0.0162	0.0939	0.0015
12	rs11609641	79747441	0.96	0.3177447436144	1.02	0.0482398620390144	0.127363101148244	0.0956668466215838	0.0182	0.0139	0.0166	0.0046	0.1678	0.0045	0.0038	0.0653	0.001	0.1102	0.1194	0.0377	0.0027	0.1143	0.0226	0.0027	0.0053	0.0026	8e-04	0.0418	0.0267	0.0268	0.0742	0.0162	0.0939	0.0015
12	rs17293059	79748109	0.96	0.3177447436144	1.03	0.0399082203678001	0.127722148755503	0.0951883754322282	0.0182	0.0139	0.0166	0.0046	0.1678	0.0045	0.0038	0.0653	0.001	0.1102	0.1194	0.0377	0.0027	0.1143	0.0226	0.0027	0.0053	0.0026	8e-04	0.0418	0.0267	0.0268	0.0742	0.0162	0.0939	0.0015
12	rs12321128	79749023	0.96	0.3177447436144	1.03	0.0399082203678001	0.129496381632356	0.0936794640491989	0.0182	0.0139	0.0166	0.0046	0.1678	0.0045	0.0038	0.0653	0.001	0.1102	0.1194	0.0377	0.0027	0.1143	0.0226	0.0027	0.0053	0.0026	8e-04	0.0418	0.0267	0.0268	0.0742	0.0162	0.0939	0.0015
12	rs75733773	79751584	0.96	0.3177447436144	1.03	0.0399082203678001	0.13624302075934	0.0956668466215838	0.0182	0.0139	0.0166	0.0046	0.1678	0.0045	0.0038	0.0653	0.001	0.1102	0.1194	0.0377	0.0027	0.1142	0.0226	0.0027	0.0053	0.0026	8e-04	0.0418	0.0267	0.0268	0.0742	0.0162	0.0939	0.0015
12	rs1245779	79758550	0.99	0.227721472602965	1.03	0.0399082203678001	0.0603197415390526	0.0781658893693271	0.0189	0.0131	0.0179	0.005	0.1655	0.0054	0.0045	0.0665	0.0013	0.105	0.1187	0.0377	0.0032	0.1129	0.0232	0.0038	0.0057	0.0028	8e-04	0.0385	0.0282	0.0285	0.0728	0.0152	0.0981	0.0014
12	rs117482385	79765447	0.99	0.227721472602965	1.03	0.0399082203678001	0.0680261831434473	0.0851331088292742	0.0189	0.0128	0.0181	0.0051	0.1651	0.0055	0.0047	0.0667	0.0013	0.1038	0.1186	0.038	0.0032	0.1129	0.0234	0.0041	0.0058	0.0028	8e-04	0.0384	0.0284	0.0287	0.0724	0.0149	0.0988	0.0014
12	rs61928833	79767635	0.99	0.227721472602965	1.03	0.0399082203678001	0.0654811765790176	0.0833121191099893	0.0189	0.0128	0.0181	0.0051	0.1651	0.0055	0.0047	0.0667	0.0013	0.1038	0.1187	0.038	0.0032	0.1129	0.0234	0.0041	0.0058	0.0028	8e-04	0.0384	0.0284	0.0287	0.0724	0.0149	0.0988	0.0014
12	rs11114027	79775248	0.99	0.227721472602965	1.03	0.0399082203678001	0.0604873035143107	0.0827839899811906	0.0189	0.0128	0.0181	0.0051	0.1651	0.0055	0.0047	0.0668	0.0013	0.1037	0.1186	0.038	0.0032	0.1129	0.0234	0.0041	0.0058	0.0028	8e-04	0.0383	0.0284	0.0287	0.0724	0.015	0.0988	0.0014
12	rs12371960	79778446	1	0.202230525110681	1.03	0.0399082203678001	0.0597264543008802	0.0833121191099893	0.0189	0.0128	0.0181	0.0051	0.1651	0.0055	0.0047	0.0668	0.0013	0.1037	0.1187	0.038	0.0032	0.1129	0.0234	0.0041	0.0058	0.0028	8e-04	0.0383	0.0284	0.0287	0.0724	0.015	0.0988	0.0014
12	rs7138514	79794558	1	0.202230525110681	1.03	0.0399082203678001	0.0631910785284134	0.0831610867550122	0.0189	0.0127	0.0183	0.0051	0.1653	0.0056	0.0047	0.0668	0.0013	0.1034	0.1186	0.038	0.0032	0.1129	0.0235	0.0041	0.0058	0.0028	8e-04	0.0383	0.0284	0.0288	0.0723	0.0149	0.0989	0.0014
12	rs10746133	79795927	1	0.202230525110681	1.03	0.0399082203678001	0.0631910785284134	0.0831610867550122	0.0189	0.0127	0.0183	0.0051	0.1653	0.0056	0.0047	0.0668	0.0013	0.1034	0.1186	0.038	0.0032	0.1129	0.0235	0.0041	0.0058	0.0028	8e-04	0.0383	0.0284	0.0288	0.0723	0.0149	0.099	0.0014
12	rs77805776	79796114	1	0.202230525110681	1.03	0.0399082203678001	0.0632678324642541	0.0829347456538004	0.0189	0.0127	0.0183	0.0051	0.1653	0.0056	0.0047	0.0668	0.0013	0.1034	0.1186	0.038	0.0032	0.1129	0.0235	0.0041	0.0058	0.0028	8e-04	0.0383	0.0284	0.0288	0.0723	0.0149	0.099	0.0014
12	rs12423434	79801525	1	0.202230525110681	1.03	0.0399082203678001	0.0632102612602941	0.0830101650177702	0.0189	0.0127	0.0183	0.0051	0.1653	0.0056	0.0047	0.0668	0.0013	0.1033	0.1186	0.0379	0.0031	0.1129	0.0235	0.0041	0.0058	0.0028	8e-04	0.0383	0.0284	0.0288	0.0723	0.0149	0.099	0.0014
12	rs117978631	79807070	1	0.202230525110681	1.04	0.0327749489679439	0.0660324710638971	0.0830856120545748	0.0189	0.0127	0.0183	0.0051	0.1653	0.0056	0.0047	0.0668	0.0013	0.1033	0.1186	0.0379	0.0031	0.1129	0.0235	0.0041	0.0058	0.0028	7e-04	0.0383	0.0284	0.0288	0.0723	0.0149	0.099	0.0014
12	rs117685330	79814712	1	0.202230525110681	1.04	0.0327749489679439	0.0721933933093404	0.0821820760467997	0.0189	0.0127	0.0185	0.0052	0.1657	0.0057	0.0047	0.0665	0.0013	0.103	0.1186	0.0377	0.0031	0.1128	0.0237	0.0042	0.0057	0.0027	7e-04	0.038	0.0284	0.0293	0.072	0.0149	0.0994	0.0014
12	rs12812916	79842709	1	0.202230525110681	1.04	0.0327749489679439	0.075183268671831	0.0867394334356721	0.0189	0.0126	0.0186	0.0052	0.1658	0.0057	0.0047	0.0664	0.0013	0.1027	0.1186	0.0376	0.003	0.1127	0.0239	0.0042	0.0056	0.0026	6e-04	0.0379	0.0283	0.0296	0.0719	0.0149	0.0997	0.0013
12	rs117168833	79879131	1	0.202230525110681	1.04	0.0327749489679439	0.0781418643292368	0.0907684969522739	0.0189	0.0126	0.0186	0.0053	0.1658	0.0057	0.0047	0.0663	0.0013	0.1025	0.1185	0.0376	0.003	0.1126	0.024	0.0042	0.0056	0.0026	6e-04	0.0378	0.0283	0.03	0.0717	0.0149	0.1	0.0013
12	rs10778675	79905558	1	0.202230525110681	1.04	0.0327749489679439	0.0758727859972255	0.0910031626016865	0.0189	0.0126	0.0187	0.0053	0.1658	0.0057	0.0047	0.0663	0.0013	0.1024	0.1184	0.0376	0.003	0.1125	0.024	0.0043	0.0056	0.0026	6e-04	0.0378	0.0283	0.0301	0.0716	0.0149	0.1003	0.0013
12	rs11114150	79909280	1	0.202230525110681	1.04	0.0327749489679439	0.0757863738582135	0.0903779228433499	0.0189	0.0126	0.0187	0.0053	0.1657	0.0057	0.0047	0.0663	0.0013	0.1023	0.1184	0.0376	0.003	0.1124	0.024	0.0043	0.0056	0.0026	6e-04	0.0378	0.0283	0.0303	0.0715	0.0149	0.1005	0.0013
12	rs17295235	79913245	1	0.202230525110681	1.04	0.0327749489679439	0.0776144027620591	0.0948699198630098	0.0189	0.0126	0.0187	0.0053	0.1657	0.0057	0.0047	0.0663	0.0013	0.1022	0.1184	0.0376	0.003	0.1124	0.0241	0.0043	0.0056	0.0026	6e-04	0.0378	0.0283	0.0304	0.0715	0.0148	0.1006	0.0013
12	rs117496601	79917584	1	0.202230525110681	1.04	0.0327749489679439	0.0775267160910948	0.0994473743104156	0.0188	0.0126	0.0187	0.0053	0.1656	0.0057	0.0047	0.0663	0.0012	0.1021	0.1184	0.0377	0.003	0.1124	0.0241	0.0043	0.0056	0.0026	6e-04	0.0378	0.0283	0.0305	0.0715	0.0148	0.1007	0.0013
12	rs112648223	79930316	1	0.202230525110681	1.05	0.0267145227362304	0.0876762393893931	0.115130938815901	0.0188	0.0126	0.0188	0.0053	0.1651	0.0057	0.0048	0.0665	0.0012	0.1016	0.1184	0.0378	0.003	0.1123	0.0241	0.0043	0.0056	0.0025	6e-04	0.038	0.0283	0.0309	0.0711	0.0147	0.1012	0.0013
12	rs11615312	79940192	1	0.202230525110681	1.05	0.0267145227362304	0.087889778428759	0.112909624649044	0.0188	0.0126	0.0188	0.0053	0.1651	0.0057	0.0048	0.0665	0.0012	0.1015	0.1184	0.0378	0.003	0.1123	0.0241	0.0043	0.0056	0.0025	6e-04	0.0381	0.0283	0.031	0.0711	0.0147	0.1012	0.0013
12	rs10861994	79946144	1	0.202230525110681	1.05	0.0267145227362304	0.0865429327685648	0.110451525745496	0.0188	0.0126	0.0188	0.0053	0.1648	0.0058	0.0048	0.0667	0.0012	0.1017	0.1184	0.0378	0.003	0.1123	0.0242	0.0043	0.0056	0.0025	6e-04	0.0381	0.0283	0.0309	0.071	0.0146	0.1013	0.0013
12	rs76842971	79946602	1	0.202230525110681	1.05	0.0267145227362304	0.0864489135065918	0.110620385079525	0.0188	0.0126	0.0188	0.0053	0.1648	0.0058	0.0048	0.0667	0.0012	0.1017	0.1184	0.0378	0.003	0.1123	0.0242	0.0043	0.0056	0.0025	6e-04	0.0381	0.0283	0.0309	0.071	0.0146	0.1013	0.0013
12	rs4842266	79951566	1	0.202230525110681	1.05	0.0267145227362304	0.0850696758201637	0.110198422038498	0.0188	0.0126	0.0188	0.0053	0.1648	0.0058	0.0048	0.0667	0.0012	0.1017	0.1184	0.0378	0.003	0.1123	0.0241	0.0043	0.0056	0.0025	6e-04	0.0381	0.0283	0.0309	0.071	0.0146	0.1013	0.0013
12	rs12424897	79963662	1	0.202230525110681	1.05	0.0267145227362304	0.0879610314361889	0.115130938815901	0.0188	0.0126	0.0188	0.0053	0.1648	0.0057	0.0048	0.0668	0.0013	0.1018	0.1184	0.0378	0.0029	0.1123	0.0241	0.0043	0.0056	0.0025	6e-04	0.0381	0.0282	0.031	0.071	0.0146	0.1013	0.0013
12	rs8176912	79984839	1.01	0.178854520006857	1.05	0.0267145227362304	0.0966779865805845	0.121542442756729	0.0188	0.0126	0.0188	0.0054	0.1648	0.0058	0.0049	0.0668	0.0013	0.1018	0.1184	0.0377	0.0029	0.1123	0.0241	0.0043	0.0056	0.0025	6e-04	0.0381	0.0282	0.0309	0.071	0.0145	0.1014	0.0013
12	rs73136658	79991206	1.01	0.178854520006857	1.05	0.0267145227362304	0.096501562770021	0.122682269843163	0.0188	0.0126	0.0188	0.0054	0.1648	0.0058	0.0049	0.0668	0.0013	0.1018	0.1184	0.0376	0.0029	0.1123	0.0241	0.0043	0.0056	0.0025	6e-04	0.0381	0.0282	0.0309	0.071	0.0145	0.1014	0.0013
12	rs73136660	79992929	1.01	0.178854520006857	1.05	0.0267145227362304	0.0967032065026974	0.123649852477956	0.0188	0.0126	0.0188	0.0054	0.1648	0.0058	0.0049	0.0668	0.0013	0.1018	0.1184	0.0376	0.0029	0.1123	0.0241	0.0043	0.0056	0.0025	6e-04	0.0381	0.0282	0.0309	0.071	0.0145	0.1014	0.0013
12	rs73136662	79995550	1.01	0.178854520006857	1.05	0.0267145227362304	0.0962498797434459	0.122418878471943	0.0188	0.0126	0.0188	0.0054	0.1648	0.0058	0.0049	0.0668	0.0013	0.1018	0.1184	0.0376	0.0029	0.1123	0.0241	0.0043	0.0056	0.0025	6e-04	0.0381	0.0282	0.0309	0.071	0.0145	0.1015	0.0013
12	rs8176865	80015638	1.01	0.178854520006857	1.05	0.0267145227362304	0.0980203377848887	0.129783684666307	0.0188	0.0126	0.0188	0.0054	0.1648	0.0058	0.0049	0.0667	0.0013	0.1017	0.1184	0.0376	0.0029	0.1123	0.0241	0.0043	0.0056	0.0025	6e-04	0.0381	0.0282	0.0309	0.071	0.0145	0.1015	0.0013
12	rs8176841	80036550	1.01	0.178854520006857	1.05	0.0267145227362304	0.100533054080012	0.138499183774223	0.0188	0.0126	0.0188	0.0054	0.1648	0.0058	0.0049	0.0667	0.0013	0.1017	0.1184	0.0375	0.0029	0.1123	0.0241	0.0043	0.0056	0.0025	6e-04	0.0381	0.0282	0.0309	0.071	0.0145	0.1015	0.0013
12	rs80010377	80040134	1.01	0.178854520006857	1.05	0.0267145227362304	0.101076676380819	0.135297539177865	0.0188	0.0126	0.0188	0.0054	0.1648	0.0058	0.0049	0.0667	0.0013	0.1017	0.1184	0.0375	0.0029	0.1123	0.0241	0.0043	0.0056	0.0025	6e-04	0.0381	0.0282	0.0309	0.071	0.0145	0.1015	0.0013
12	rs117270283	80059628	1.01	0.178854520006857	1.05	0.0267145227362304	0.103216947902537	0.137948383680462	0.0188	0.0126	0.0188	0.0054	0.1648	0.0058	0.0049	0.0667	0.0013	0.1017	0.1183	0.0375	0.0029	0.1123	0.0241	0.0043	0.0056	0.0025	6e-04	0.0381	0.0282	0.0309	0.0709	0.0145	0.1015	0.0013
12	rs872455	80084463	1.01	0.178854520006857	1.05	0.0267145227362304	0.111066320571686	0.158175275208145	0.0188	0.0126	0.0188	0.0055	0.1647	0.0058	0.0049	0.0667	0.0013	0.1017	0.1183	0.0376	0.0029	0.1124	0.0241	0.0043	0.0056	0.0025	7e-04	0.0381	0.0282	0.0309	0.0708	0.0144	0.1015	0.0013
12	rs117180979	80090373	1.01	0.178854520006857	1.06	0.021606521931111	0.114844264931394	0.155293550685093	0.0188	0.0125	0.0188	0.0055	0.1647	0.0058	0.0049	0.0667	0.0013	0.1017	0.1183	0.0377	0.0029	0.1124	0.0241	0.0043	0.0056	0.0025	7e-04	0.0381	0.0282	0.0309	0.0708	0.0144	0.1015	0.0013
12	rs2463107	80093317	1.01	0.178854520006857	1.06	0.021606521931111	0.107473791089714	0.194066926194425	0.0187	0.0125	0.0188	0.0056	0.1644	0.0059	0.0051	0.0666	0.0013	0.1015	0.1182	0.038	0.003	0.1124	0.0242	0.0044	0.0056	0.0025	8e-04	0.0381	0.0282	0.0311	0.0706	0.0143	0.1011	0.0013
12	rs2463170	80101106	1.01	0.178854520006857	1.06	0.021606521931111	0.127392998380807	0.185036094880622	0.0187	0.0125	0.0189	0.0057	0.1648	0.0059	0.0052	0.0665	0.0013	0.1014	0.1182	0.038	0.003	0.1124	0.0242	0.0044	0.0056	0.0025	9e-04	0.0381	0.0281	0.0312	0.0703	0.0142	0.101	0.0013
12	rs75510499	80103053	1.01	0.178854520006857	1.06	0.021606521931111	0.142363981982807	0.230939624699102	0.0187	0.0125	0.0189	0.0057	0.1648	0.0059	0.0052	0.0665	0.0013	0.1014	0.1182	0.038	0.003	0.1124	0.0242	0.0044	0.0056	0.0025	9e-04	0.0381	0.028	0.0312	0.0703	0.0142	0.1009	0.0013
12	rs2463171	80106323	1.01	0.178854520006857	1.06	0.021606521931111	0.161248406740177	0.257825700739154	0.0187	0.0125	0.0189	0.0057	0.1648	0.0059	0.0052	0.0665	0.0013	0.1013	0.1182	0.038	0.003	0.1125	0.0242	0.0044	0.0056	0.0025	9e-04	0.0381	0.028	0.0312	0.0703	0.0142	0.101	0.0013
12	rs117229330	80112722	1.01	0.178854520006857	1.06	0.021606521931111	0.193814021180484	0.266955133940926	0.0187	0.0124	0.0189	0.0057	0.1648	0.0059	0.0053	0.0665	0.0014	0.101	0.1181	0.0381	0.003	0.1125	0.0242	0.0044	0.0056	0.0025	9e-04	0.038	0.0279	0.0312	0.0702	0.0142	0.101	0.0013
12	rs2694829	80113558	1.01	0.178854520006857	1.06	0.021606521931111	0.198050824788234	0.290438796772111	0.0187	0.0124	0.0189	0.0057	0.1648	0.0059	0.0053	0.0665	0.0014	0.101	0.1181	0.0381	0.003	0.1125	0.0242	0.0044	0.0056	0.0025	9e-04	0.038	0.0279	0.0312	0.0702	0.0142	0.101	0.0013
12	rs76159816	80115396	1.04	0.120487900976968	1.06	0.021606521931111	0.159191385698727	0.16136683400676	0.0187	0.0119	0.0196	0.0059	0.1639	0.0058	0.0059	0.0665	0.0016	0.0986	0.1188	0.0387	0.0029	0.1136	0.0248	0.0045	0.0057	0.0027	0.001	0.0376	0.0271	0.0318	0.0695	0.0151	0.1003	0.0014
12	rs7308197	80115933	1.05	0.104628957265627	1.06	0.021606521931111	0.142172258425838	0.189020323484929	0.0187	0.0118	0.0199	0.0059	0.1636	0.0058	0.0061	0.0665	0.0016	0.0974	0.1192	0.039	0.0028	0.1142	0.025	0.0045	0.0057	0.0028	0.0011	0.0374	0.0269	0.0321	0.0691	0.0155	0.1	0.0014
12	rs73136686	80119552	1.09	0.0564630724803212	1.06	0.021606521931111	0.255716037446364	0.487374268005868	0.0193	0.0114	0.0204	0.0052	0.1638	0.0052	0.0059	0.0661	0.0017	0.0951	0.123	0.0393	0.0024	0.1146	0.0258	0.0042	0.0051	0.003	0.0011	0.0371	0.0262	0.0326	0.0682	0.0165	0.0994	0.0012
12	rs118052491	80120366	1.09	0.0564630724803212	1.06	0.021606521931111	0.308916197847982	0.519495509115706	0.0194	0.0113	0.0204	0.0051	0.1638	0.0051	0.0059	0.066	0.0017	0.0949	0.1233	0.0393	0.0023	0.1148	0.0258	0.0042	0.005	0.0031	0.0011	0.037	0.0262	0.0327	0.0681	0.0166	0.0993	0.0012
12	rs1592672	80128593	1.09	0.0564630724803212	1.06	0.021606521931111	0.243849868157331	0.511485467607265	0.0195	0.0113	0.0204	0.005	0.1639	0.005	0.0058	0.0659	0.0017	0.0946	0.1237	0.0394	0.0023	0.115	0.0257	0.0042	0.005	0.0032	0.0011	0.0368	0.0262	0.0328	0.0682	0.0167	0.0993	0.0012
12	rs117296086	80131093	1.1	0.0477200328108175	1.06	0.021606521931111	0.25553732757947	0.528370333868474	0.0195	0.0113	0.0204	0.005	0.1639	0.005	0.0058	0.066	0.0017	0.0946	0.1237	0.0394	0.0022	0.115	0.0257	0.0042	0.005	0.0032	0.0011	0.0368	0.0262	0.0329	0.0682	0.0167	0.0993	0.0012
12	rs7961699	80132458	1.1	0.0477200328108175	1.06	0.021606521931111	0.262194972397661	0.537561667490423	0.0195	0.0112	0.0204	0.005	0.1639	0.005	0.0058	0.066	0.0017	0.0946	0.1237	0.0394	0.0022	0.115	0.0257	0.0042	0.005	0.0032	0.0011	0.0368	0.0262	0.0329	0.0682	0.0167	0.0993	0.0012
12	rs74237225	80133082	1.1	0.0477200328108175	1.06	0.021606521931111	0.265832496566137	0.546231660359522	0.0195	0.0112	0.0204	0.005	0.1639	0.005	0.0058	0.066	0.0017	0.0946	0.1237	0.0394	0.0022	0.115	0.0257	0.0042	0.005	0.0032	0.0011	0.0368	0.0262	0.0329	0.0682	0.0167	0.0993	0.0012
12	rs2808359	80136794	1.1	0.0477200328108175	1.06	0.021606521931111	0.277888766415094	0.545111025174999	0.0195	0.0112	0.0204	0.005	0.1639	0.0049	0.0058	0.066	0.0017	0.0946	0.1237	0.0394	0.0022	0.115	0.0257	0.0042	0.005	0.0032	0.0011	0.0368	0.0262	0.0329	0.0682	0.0167	0.0992	0.0012
12	rs17233095	80138815	1.11	0.0400902197142525	1.06	0.021606521931111	0.396145373058514	0.708298316187511	0.0198	0.0113	0.0204	0.0049	0.1633	0.0048	0.006	0.0661	0.0018	0.0942	0.1242	0.0396	0.0023	0.1152	0.0261	0.0042	0.005	0.0034	0.0012	0.0363	0.026	0.033	0.0677	0.0169	0.0987	0.0012
12	rs74442438	80140498	1.11	0.0400902197142525	1.06	0.021606521931111	0.529966777590136	1.19116191752543	0.0201	0.0113	0.0204	0.0049	0.1632	0.0047	0.0061	0.0661	0.0018	0.0938	0.1245	0.0396	0.0023	0.1155	0.0264	0.0043	0.005	0.0036	0.0013	0.036	0.0258	0.0333	0.0673	0.0171	0.0978	0.0013
12	rs76006943	80162455	1.11	0.0400902197142525	1.07	0.017336650251793	0.447829612514005	1.22214230014688	0.0201	0.0113	0.0204	0.0049	0.1633	0.0047	0.0061	0.0661	0.0018	0.0938	0.1245	0.0396	0.0024	0.1155	0.0265	0.0043	0.005	0.0036	0.0013	0.036	0.0258	0.0333	0.0672	0.0171	0.0978	0.0013
12	rs3203905	80168660	1.11	0.0400902197142525	1.07	0.017336650251793	0.427443432119959	1.24292864469373	0.0201	0.0113	0.0204	0.0049	0.1633	0.0047	0.0061	0.0661	0.0018	0.0938	0.1245	0.0396	0.0024	0.1156	0.0265	0.0043	0.005	0.0036	0.0013	0.036	0.0258	0.0333	0.0672	0.0171	0.0978	0.0013
12	rs2053871	80186462	1.11	0.0400902197142525	1.07	0.017336650251793	0.362919773323834	1.09941970015048	0.0201	0.0113	0.0203	0.0049	0.1632	0.0047	0.0061	0.0661	0.0018	0.0938	0.1245	0.0397	0.0024	0.1158	0.0264	0.0043	0.005	0.0036	0.0013	0.036	0.0257	0.0333	0.0673	0.017	0.0978	0.0013
12	rs17299883	80189344	1.11	0.0400902197142525	1.07	0.017336650251793	0.363403977932884	1.0619081929127	0.0201	0.0113	0.0203	0.0049	0.1633	0.0047	0.0061	0.0661	0.0018	0.0938	0.1244	0.0396	0.0024	0.1158	0.0264	0.0043	0.005	0.0036	0.0013	0.036	0.0257	0.0333	0.0673	0.017	0.0978	0.0013
12	rs73138621	80196833	1.11	0.0400902197142525	1.07	0.017336650251793	0.373321099311305	1.05026636161603	0.0202	0.0113	0.0203	0.0049	0.1632	0.0047	0.0061	0.0661	0.0018	0.0937	0.1244	0.0396	0.0024	0.1158	0.0264	0.0043	0.005	0.0036	0.0013	0.036	0.0257	0.0333	0.0673	0.017	0.0978	0.0013
12	rs11114250	80206850	1.11	0.0400902197142525	1.07	0.017336650251793	0.407357612806489	1.00778970435954	0.0202	0.0113	0.0202	0.0049	0.1633	0.0047	0.0061	0.066	0.002	0.0937	0.1243	0.0396	0.0024	0.1159	0.0264	0.0042	0.005	0.0036	0.0013	0.036	0.0257	0.0333	0.0673	0.017	0.0978	0.0014
12	rs118140026	80210158	1.11	0.0400902197142525	1.07	0.017336650251793	0.410671737587793	1.01532729222665	0.0202	0.0113	0.0202	0.0049	0.1633	0.0047	0.0061	0.066	0.002	0.0937	0.1243	0.0396	0.0024	0.1159	0.0264	0.0042	0.005	0.0036	0.0013	0.036	0.0257	0.0333	0.0673	0.017	0.0978	0.0014
12	rs7975735	80217024	1.11	0.0400902197142525	1.07	0.017336650251793	0.426976284096513	1.00778970435954	0.0202	0.0113	0.0202	0.0049	0.1632	0.0046	0.0061	0.066	0.0021	0.0937	0.1243	0.0396	0.0024	0.1159	0.0264	0.0042	0.005	0.0036	0.0013	0.036	0.0257	0.0333	0.0673	0.017	0.0978	0.0014
12	rs76595471	80228443	1.11	0.0400902197142525	1.07	0.017336650251793	0.453946445672352	1.03961601353256	0.0202	0.0113	0.0202	0.0049	0.1633	0.0046	0.0061	0.066	0.0022	0.0937	0.1243	0.0396	0.0024	0.116	0.0264	0.0042	0.0049	0.0036	0.0013	0.036	0.0257	0.0333	0.0673	0.0169	0.0977	0.0015
12	rs118000013	80247638	1.11	0.0400902197142525	1.08	0.013797621939345	0.65536546909569	1.06757610361699	0.0202	0.0113	0.0202	0.0049	0.1632	0.0046	0.0061	0.066	0.0026	0.0936	0.1243	0.0395	0.0024	0.1161	0.0264	0.0042	0.0049	0.0037	0.0013	0.036	0.0257	0.0332	0.0673	0.0165	0.0977	0.0017
12	rs12426485	80249056	1.11	0.0400902197142525	1.08	0.013797621939345	0.668517455209303	1.07130380300568	0.0203	0.0113	0.0202	0.0049	0.1632	0.0046	0.0061	0.066	0.0026	0.0936	0.1243	0.0395	0.0024	0.1161	0.0264	0.0042	0.0049	0.0037	0.0013	0.036	0.0257	0.0332	0.0673	0.0165	0.0976	0.0017
12	rs4426188	80263235	1.11	0.0400902197142525	1.08	0.013797621939345	0.799105114299029	1.0662800828501	0.0203	0.0114	0.0202	0.0049	0.1632	0.0046	0.0061	0.066	0.0027	0.0936	0.1242	0.0395	0.0024	0.1161	0.0264	0.0042	0.0049	0.0037	0.0013	0.036	0.0256	0.0332	0.0673	0.0164	0.0976	0.0018
12	rs6539479	80268803	1.11	0.0400902197142525	1.08	0.013797621939345	0.916676499959189	1.07535840134107	0.0203	0.0113	0.0202	0.0048	0.1632	0.0046	0.0061	0.066	0.0029	0.0935	0.1242	0.0395	0.0024	0.1162	0.0264	0.0042	0.0049	0.0037	0.0013	0.036	0.0256	0.0332	0.0673	0.0164	0.0976	0.0018
12	rs2596801	80271261	1.11	0.0400902197142525	1.08	0.013797621939345	0.929131109016275	1.08802704081022	0.0203	0.0113	0.0202	0.0048	0.1632	0.0046	0.0061	0.0661	0.0029	0.0934	0.1242	0.0395	0.0024	0.1162	0.0264	0.0042	0.0049	0.0037	0.0013	0.036	0.0256	0.0332	0.0673	0.0164	0.0975	0.0018
12	rs79771190	80274173	1.11	0.0400902197142525	1.08	0.013797621939345	0.947440201930669	1.08721412190128	0.0203	0.0114	0.0202	0.0048	0.1632	0.0046	0.0061	0.0661	0.0029	0.0934	0.1242	0.0395	0.0024	0.1163	0.0264	0.0042	0.0049	0.0037	0.0013	0.036	0.0256	0.0332	0.0673	0.0164	0.0975	0.0018
12	rs11114270	80312420	1.11	0.0400902197142525	1.08	0.013797621939345	0.979218806508623	1.11622283328173	0.0203	0.0113	0.0202	0.0048	0.1632	0.0046	0.0061	0.0661	0.0029	0.0935	0.1242	0.0395	0.0024	0.1163	0.0264	0.0042	0.0049	0.0037	0.0013	0.036	0.0256	0.0332	0.0672	0.0164	0.0975	0.0018
12	rs2254870	80324853	1.11	0.0400902197142525	1.08	0.013797621939345	0.979644299820572	1.09616241472835	0.0203	0.0113	0.0202	0.0048	0.1632	0.0046	0.0061	0.0661	0.0029	0.0935	0.1242	0.0395	0.0024	0.1163	0.0264	0.0042	0.0049	0.0037	0.0013	0.036	0.0255	0.0332	0.0672	0.0164	0.0974	0.0018
12	rs11114275	80341397	1.11	0.0400902197142525	1.08	0.013797621939345	0.989451561779772	1.09974552686416	0.0203	0.0113	0.0202	0.0048	0.1632	0.0046	0.0061	0.0661	0.0029	0.0936	0.1242	0.0395	0.0024	0.1163	0.0264	0.0042	0.0049	0.0037	0.0013	0.036	0.0255	0.0333	0.0672	0.0164	0.0973	0.0018
12	rs74503877	80350091	1.11	0.0400902197142525	1.08	0.013797621939345	0.982795307954888	1.10871272717327	0.0203	0.0113	0.0202	0.0048	0.1632	0.0046	0.0061	0.0661	0.0029	0.0936	0.1242	0.0395	0.0024	0.1163	0.0264	0.0042	0.0049	0.0037	0.0013	0.036	0.0255	0.0333	0.0672	0.0164	0.0973	0.0018
12	rs74468782	80363397	1.12	0.033473375534751	1.08	0.013797621939345	1.00084370528131	1.09958261127868	0.0203	0.0113	0.0201	0.0048	0.1633	0.0046	0.0061	0.0661	0.0029	0.0937	0.1244	0.0395	0.0024	0.1163	0.0264	0.0042	0.005	0.0037	0.0013	0.036	0.0254	0.0333	0.0671	0.0164	0.0973	0.0018
12	rs117356186	80364017	1.12	0.033473375534751	1.08	0.013797621939345	0.996811819145271	1.10104901192302	0.0203	0.0113	0.0201	0.0048	0.1633	0.0046	0.0061	0.0661	0.0029	0.0937	0.1244	0.0395	0.0024	0.1163	0.0264	0.0042	0.005	0.0037	0.0013	0.036	0.0254	0.0333	0.0671	0.0164	0.0973	0.0018
12	rs77260058	80364086	1.12	0.033473375534751	1.08	0.013797621939345	1.00238959163753	1.10430896997859	0.0203	0.0113	0.0202	0.0048	0.1633	0.0046	0.0061	0.0661	0.0029	0.0937	0.1244	0.0395	0.0024	0.1163	0.0264	0.0041	0.005	0.0037	0.0013	0.036	0.0254	0.0333	0.0671	0.0164	0.0973	0.0018
12	rs10732672	80367398	1.12	0.033473375534751	1.08	0.013797621939345	1.01203029010977	1.09958261127868	0.0203	0.0113	0.0202	0.0048	0.1633	0.0046	0.0061	0.0661	0.0029	0.0937	0.1244	0.0395	0.0024	0.1163	0.0264	0.0041	0.005	0.0037	0.0013	0.036	0.0254	0.0333	0.0671	0.0165	0.0972	0.0018
12	rs4842328	80392551	1.12	0.033473375534751	1.08	0.013797621939345	1.07745952516932	1.07341183719283	0.0201	0.0112	0.0201	0.0048	0.1631	0.0046	0.0062	0.0663	0.0028	0.0936	0.1247	0.0395	0.0024	0.1166	0.0264	0.0041	0.0051	0.0037	0.0013	0.036	0.0254	0.0332	0.0669	0.0165	0.097	0.0017
12	rs10778697	80394436	1.12	0.033473375534751	1.08	0.013797621939345	1.07471882017995	1.05673106551385	0.0201	0.0112	0.0201	0.0048	0.1631	0.0046	0.0062	0.0663	0.0028	0.0936	0.1247	0.0395	0.0024	0.1166	0.0264	0.0041	0.0051	0.0037	0.0013	0.036	0.0254	0.0332	0.0669	0.0165	0.0971	0.0017
12	rs10862028	80394620	1.12	0.033473375534751	1.08	0.013797621939345	1.07542583117075	1.06028983013752	0.0201	0.0112	0.0201	0.0048	0.1631	0.0046	0.0062	0.0662	0.0028	0.0936	0.1247	0.0395	0.0024	0.1166	0.0264	0.0041	0.0051	0.0037	0.0013	0.036	0.0254	0.0332	0.0669	0.0165	0.0971	0.0017
12	rs1245074	80414098	1.13	0.0277720651096363	1.08	0.013797621939345	0.926468249421359	0.898424213119175	0.0202	0.0111	0.0199	0.0048	0.1638	0.0045	0.0061	0.0667	0.0027	0.0934	0.1252	0.0393	0.0025	0.117	0.0263	0.0041	0.0052	0.0038	0.0012	0.0359	0.0254	0.033	0.067	0.0161	0.0967	0.0017
12	rs2698267	80420896	1.13	0.0277720651096363	1.08	0.013797621939345	0.94215801499793	0.943137565131002	0.0202	0.0111	0.0199	0.0048	0.1638	0.0045	0.0061	0.0667	0.0027	0.0934	0.1253	0.0392	0.0025	0.117	0.0263	0.0041	0.0052	0.0038	0.0012	0.0359	0.0254	0.033	0.067	0.0161	0.0967	0.0017
