## Supplementary Tab. 2 for "Sparse haplotype-based fine-scale local ancestry inference at scale reveals recent selection on immune responses": 304206_file03 (part 113 of 161)

Chromosome	rs_number	hg19_GRCh37_Position	LDAS_26pop	-log10(p_LDAS_26pop)	LDAS_5continent	-log10(p_LDAS_5continent)	-log10(p_AAS_26pop)	-log10(p_AAS_5continent)	prob_ACB	prob_ASW	prob_BEB	prob_CDX	prob_CEU	prob_CHB	prob_CHS	prob_CLM	prob_ESN	prob_FIN	prob_GBR	prob_GIH	prob_GWD	prob_IBS	prob_ITU	prob_JPT	prob_KHV	prob_LWK	prob_MSL	prob_MXL	prob_PEL	prob_PJL	prob_PUR	prob_STU	prob_TSI	prob_YRI
12	rs11114299	80425398	1.13	0.0277720651096363	1.08	0.013797621939345	0.970894478716071	1.01998350437244	0.0202	0.0111	0.0199	0.0048	0.1638	0.0045	0.0061	0.0668	0.0027	0.0934	0.1253	0.0392	0.0025	0.117	0.0263	0.0041	0.0052	0.0038	0.0012	0.0359	0.0254	0.033	0.067	0.0161	0.0966	0.0017
12	rs76292923	80426725	1.13	0.0277720651096363	1.08	0.013797621939345	0.99210210514578	1.03558716711582	0.0202	0.0111	0.0198	0.0049	0.1637	0.0046	0.0062	0.0667	0.0027	0.0933	0.1252	0.0393	0.0025	0.1169	0.0263	0.0042	0.0054	0.0038	0.0012	0.0358	0.0254	0.033	0.0669	0.0162	0.0965	0.0017
12	rs12229890	80427022	1.13	0.0277720651096363	1.08	0.013797621939345	0.986291812314477	1.02480455451467	0.0202	0.0111	0.0198	0.0049	0.1637	0.0046	0.0062	0.0666	0.0026	0.0933	0.1252	0.0393	0.0025	0.1169	0.0263	0.0043	0.0055	0.0038	0.0012	0.0358	0.0254	0.033	0.0669	0.0162	0.0964	0.0017
12	rs192511127	80433487	1.15	0.0187447358909628	1.08	0.013797621939345	0.685360060410104	0.63676731875327	0.0203	0.0114	0.0194	0.0049	0.1647	0.0044	0.0062	0.0671	0.0024	0.0928	0.1261	0.039	0.0025	0.1193	0.0262	0.0043	0.0054	0.0039	0.0012	0.0358	0.0249	0.0322	0.0667	0.0161	0.0947	0.0017
12	rs73148316	80436082	1.16	0.0152442312249257	1.08	0.013797621939345	0.54117405207257	0.47394408295837	0.0203	0.0115	0.019	0.0049	0.1652	0.0043	0.0062	0.0674	0.0023	0.0926	0.1266	0.0388	0.0025	0.1208	0.0261	0.0043	0.0054	0.004	0.0012	0.0359	0.0246	0.0316	0.0664	0.0161	0.0939	0.0018
12	rs7974518	80438549	1.16	0.0152442312249257	1.08	0.013797621939345	0.526471156954184	0.493647312221015	0.0203	0.0117	0.0188	0.0049	0.1657	0.0043	0.0062	0.0676	0.0022	0.0924	0.127	0.0387	0.0025	0.1217	0.0261	0.0043	0.0053	0.004	0.0012	0.0358	0.0244	0.0312	0.0661	0.0161	0.0932	0.0018
12	rs10862037	80438851	1.16	0.0152442312249257	1.08	0.013797621939345	0.493062032076136	0.45578879066915	0.0203	0.0117	0.0188	0.0049	0.1658	0.0043	0.0062	0.0677	0.0021	0.0924	0.127	0.0387	0.0025	0.1217	0.0261	0.0042	0.0053	0.004	0.0012	0.0358	0.0244	0.0312	0.066	0.0161	0.0932	0.0018
12	rs75283605	80439601	1.16	0.0152442312249257	1.08	0.013797621939345	0.478819325147005	0.436631006227912	0.0203	0.0118	0.0187	0.0049	0.166	0.0043	0.0063	0.0677	0.0021	0.0924	0.1271	0.0387	0.0024	0.1219	0.0261	0.0042	0.0053	0.004	0.0012	0.0358	0.0244	0.0311	0.0659	0.0162	0.0931	0.0018
12	rs1579180	80442743	1.17	0.0123113977173343	1.08	0.013797621939345	0.448188297976998	0.352040677913651	0.0202	0.012	0.0185	0.0049	0.1666	0.0043	0.0063	0.0678	0.002	0.0921	0.1274	0.0387	0.0024	0.1228	0.0261	0.0042	0.0053	0.004	0.0012	0.0357	0.0243	0.031	0.0653	0.0162	0.0927	0.0018
12	rs7966434	80443788	1.17	0.0123113977173343	1.08	0.013797621939345	0.427209826416395	0.298241482058562	0.0201	0.0121	0.0183	0.0049	0.1668	0.0043	0.0063	0.0679	0.002	0.0921	0.1275	0.0386	0.0024	0.1231	0.0261	0.0042	0.0053	0.004	0.0012	0.0356	0.0242	0.031	0.0652	0.0162	0.0926	0.0018
12	rs7304562	80444611	1.17	0.0123113977173343	1.08	0.013797621939345	0.414114278595016	0.309941310672402	0.0201	0.0121	0.0183	0.0049	0.167	0.0043	0.0063	0.0679	0.002	0.0921	0.1276	0.0386	0.0024	0.1234	0.026	0.0042	0.0053	0.004	0.0012	0.0356	0.0242	0.031	0.0652	0.0162	0.0925	0.0018
12	rs12304901	80450097	1.17	0.0123113977173343	1.08	0.013797621939345	0.532433240456211	0.220174408763185	0.0197	0.0132	0.0174	0.0046	0.1691	0.004	0.0058	0.0686	0.0015	0.0924	0.1286	0.0382	0.002	0.1265	0.026	0.0039	0.0051	0.0037	9e-04	0.0349	0.0239	0.0309	0.0642	0.0161	0.0911	0.0014
12	rs10862038	80451244	1.16	0.0152442312249257	1.08	0.013797621939345	0.308471242240771	0.322381424346669	0.0195	0.0136	0.017	0.0045	0.17	0.0039	0.0055	0.0688	0.0013	0.0926	0.1293	0.0382	0.0018	0.1277	0.0259	0.0039	0.005	0.0036	8e-04	0.0347	0.024	0.0309	0.0638	0.0161	0.0906	0.0013
12	rs11114303	80451316	1.16	0.0152442312249257	1.09	0.0108898842413945	0.307237031660951	0.313670147471775	0.0195	0.0136	0.017	0.0045	0.17	0.0039	0.0055	0.0688	0.0013	0.0926	0.1293	0.0382	0.0018	0.1277	0.0259	0.0039	0.005	0.0036	8e-04	0.0347	0.024	0.0309	0.0638	0.0161	0.0906	0.0013
12	rs17244435	80451652	1.16	0.0152442312249257	1.09	0.0108898842413945	0.305562701393232	0.313790652930855	0.0195	0.0136	0.017	0.0045	0.17	0.0039	0.0055	0.0688	0.0013	0.0927	0.1293	0.0382	0.0018	0.1277	0.0259	0.0039	0.005	0.0036	8e-04	0.0347	0.024	0.0309	0.0638	0.0161	0.0907	0.0013
12	rs7135621	80453341	1.16	0.0152442312249257	1.09	0.0108898842413945	0.280278282677873	0.232255797695451	0.0195	0.0136	0.0169	0.0045	0.1704	0.0038	0.0054	0.0687	0.0013	0.0928	0.1293	0.0383	0.0017	0.1277	0.026	0.0039	0.0049	0.0036	8e-04	0.0347	0.024	0.0309	0.0636	0.0161	0.0909	0.0013
12	rs35703750	80454874	1.16	0.0152442312249257	1.09	0.0108898842413945	0.278216087998568	0.235556771106777	0.0194	0.0136	0.0169	0.0045	0.1705	0.0038	0.0054	0.0687	0.0013	0.0928	0.1292	0.0383	0.0017	0.1277	0.0259	0.0039	0.0049	0.0036	8e-04	0.0347	0.024	0.0309	0.0637	0.0161	0.091	0.0013
12	rs73148331	80461944	1.15	0.0187447358909628	1.09	0.0108898842413945	0.248312944284243	0.192414099329676	0.0194	0.0137	0.0169	0.0046	0.1706	0.0039	0.0054	0.0688	0.0013	0.0929	0.129	0.0379	0.0017	0.1275	0.0258	0.0039	0.005	0.0036	8e-04	0.0348	0.0239	0.0308	0.0638	0.0162	0.0913	0.0012
12	rs117550397	80463303	1.15	0.0187447358909628	1.09	0.0108898842413945	0.23925890947826	0.175053977552171	0.0193	0.0138	0.0169	0.0046	0.1706	0.0039	0.0054	0.0688	0.0013	0.0929	0.129	0.0379	0.0017	0.1274	0.0257	0.0039	0.005	0.0036	7e-04	0.0348	0.0239	0.0308	0.0639	0.0162	0.0914	0.0012
12	rs10862041	80463823	1.15	0.0187447358909628	1.09	0.0108898842413945	0.23424738462141	0.170283492808381	0.0193	0.0138	0.0169	0.0045	0.1705	0.0039	0.0054	0.0688	0.0013	0.0929	0.129	0.0379	0.0017	0.1274	0.0257	0.0039	0.005	0.0036	7e-04	0.0348	0.0239	0.0309	0.064	0.0162	0.0914	0.0012
12	rs76814150	80465789	1.15	0.0187447358909628	1.09	0.0108898842413945	0.237110056564892	0.18188991549038	0.0193	0.0138	0.0169	0.0045	0.1705	0.0039	0.0054	0.0688	0.0013	0.0929	0.129	0.0379	0.0016	0.1274	0.0257	0.0039	0.005	0.0036	7e-04	0.0348	0.0239	0.0309	0.064	0.0162	0.0914	0.0012
12	rs116923488	80493172	1.15	0.0187447358909628	1.09	0.0108898842413945	0.218662539724336	0.150722260023125	0.0193	0.0138	0.0169	0.0044	0.1704	0.0039	0.0054	0.0689	0.0012	0.0929	0.1291	0.0376	0.0016	0.1274	0.0255	0.0038	0.005	0.0036	7e-04	0.0348	0.024	0.0308	0.0642	0.0164	0.092	0.0012
12	rs118063643	80511269	1.15	0.0187447358909628	1.09	0.0108898842413945	0.198438577314291	0.120319413142363	0.0192	0.0138	0.0168	0.0043	0.1703	0.0039	0.0054	0.0689	0.0012	0.093	0.1291	0.0374	0.0016	0.1275	0.0254	0.0038	0.005	0.0036	7e-04	0.0348	0.024	0.0307	0.0643	0.0165	0.0924	0.0011
12	rs75911401	80512182	1.15	0.0187447358909628	1.09	0.0108898842413945	0.197818380333989	0.121542442756729	0.0192	0.0138	0.0168	0.0043	0.1703	0.0039	0.0054	0.0689	0.0012	0.093	0.1291	0.0374	0.0016	0.1275	0.0254	0.0038	0.005	0.0036	7e-04	0.0348	0.024	0.0307	0.0643	0.0165	0.0924	0.0011
12	rs10862054	80513597	1.15	0.0187447358909628	1.09	0.0108898842413945	0.194580465865383	0.114360159248275	0.0192	0.0138	0.0168	0.0043	0.1703	0.0039	0.0054	0.0689	0.0012	0.093	0.129	0.0374	0.0016	0.1275	0.0254	0.0038	0.005	0.0036	7e-04	0.0348	0.024	0.0307	0.0643	0.0165	0.0925	0.0011
12	rs75481713	80513736	1.15	0.0187447358909628	1.09	0.0108898842413945	0.194657205265652	0.115130938815901	0.0192	0.0138	0.0168	0.0043	0.1703	0.0039	0.0054	0.0689	0.0012	0.093	0.129	0.0374	0.0016	0.1275	0.0254	0.0038	0.005	0.0036	7e-04	0.0348	0.024	0.0307	0.0643	0.0165	0.0925	0.0011
12	rs76453981	80526371	1.15	0.0187447358909628	1.1	0.00852214968555774	0.196542711908025	0.112994754844534	0.0192	0.0138	0.0168	0.0043	0.1703	0.0039	0.0054	0.0689	0.0012	0.093	0.1291	0.0374	0.0016	0.1275	0.0254	0.0038	0.005	0.0036	7e-04	0.0348	0.024	0.0307	0.0643	0.0165	0.0925	0.0011
12	rs12820454	80527384	1.15	0.0187447358909628	1.09	0.0108898842413945	0.196504128630662	0.112144554967232	0.0192	0.0138	0.0168	0.0043	0.1703	0.0039	0.0054	0.0689	0.0012	0.093	0.1291	0.0374	0.0016	0.1275	0.0254	0.0038	0.005	0.0036	7e-04	0.0348	0.024	0.0307	0.0643	0.0165	0.0925	0.0011
12	rs117344634	80533897	1.15	0.0187447358909628	1.09	0.0108898842413945	0.199799108047861	0.119187917616413	0.0192	0.0138	0.0168	0.0043	0.1704	0.0039	0.0054	0.0689	0.0011	0.093	0.1291	0.0373	0.0016	0.1275	0.0254	0.0038	0.005	0.0036	7e-04	0.0348	0.024	0.0307	0.0643	0.0165	0.0926	0.0011
12	rs117686903	80533982	1.15	0.0187447358909628	1.09	0.0108898842413945	0.199565498950176	0.119796683799301	0.0192	0.0138	0.0168	0.0043	0.1704	0.0039	0.0054	0.0689	0.0011	0.093	0.1291	0.0373	0.0016	0.1275	0.0254	0.0038	0.005	0.0036	7e-04	0.0348	0.024	0.0307	0.0643	0.0166	0.0926	0.0011
12	rs76761313	80546967	1.15	0.0187447358909628	1.09	0.0108898842413945	0.203754830567907	0.124178823883261	0.0192	0.0138	0.0168	0.0043	0.1705	0.0039	0.0054	0.0689	0.0011	0.093	0.129	0.0373	0.0016	0.1276	0.0254	0.0038	0.005	0.0036	7e-04	0.0349	0.024	0.0307	0.0642	0.0166	0.0926	0.0011
12	rs76145766	80555528	1.15	0.0187447358909628	1.09	0.0108898842413945	0.19423535215858	0.109440447081731	0.0192	0.0137	0.0167	0.0043	0.1708	0.0039	0.0053	0.0689	0.0011	0.0929	0.1289	0.0371	0.0015	0.1278	0.0254	0.0038	0.005	0.0035	7e-04	0.0349	0.024	0.0306	0.0642	0.0166	0.0925	0.0011
12	rs2222828	80555879	1.15	0.0187447358909628	1.09	0.0108898842413945	0.188685671653914	0.104108688783079	0.0192	0.0137	0.0167	0.0043	0.1708	0.0039	0.0053	0.0689	0.0011	0.0929	0.1289	0.0371	0.0015	0.1278	0.0254	0.0038	0.005	0.0035	7e-04	0.0349	0.024	0.0306	0.0642	0.0166	0.0925	0.0011
12	rs117997776	80559319	1.15	0.0187447358909628	1.09	0.0108898842413945	0.20731678702635	0.110451525745496	0.0189	0.0135	0.0164	0.0044	0.1719	0.0039	0.0052	0.0687	9e-04	0.0924	0.1286	0.037	0.0015	0.129	0.0253	0.0039	0.005	0.0034	6e-04	0.0348	0.024	0.0307	0.064	0.0165	0.0932	0.001
12	rs117179508	80563186	1.15	0.0187447358909628	1.09	0.0108898842413945	0.207356560420802	0.0852093269808198	0.0189	0.0135	0.0164	0.0044	0.172	0.004	0.0052	0.0688	9e-04	0.0923	0.1285	0.0369	0.0014	0.1291	0.0253	0.0039	0.005	0.0034	6e-04	0.0348	0.024	0.0307	0.064	0.0165	0.0932	0.001
12	rs1271926	80573139	1.15	0.0187447358909628	1.09	0.0108898842413945	0.180974990597317	0.0540125712744071	0.0188	0.0135	0.0163	0.0044	0.1722	0.004	0.0052	0.0688	8e-04	0.0923	0.1284	0.0369	0.0014	0.1293	0.0253	0.0039	0.005	0.0034	6e-04	0.0348	0.024	0.0307	0.0641	0.0164	0.0933	0.001
12	rs1920405	80581247	1.15	0.0187447358909628	1.1	0.00852214968555774	0.184007339894949	0.052883279250726	0.0188	0.0134	0.0163	0.0044	0.1723	0.004	0.0052	0.0689	8e-04	0.0923	0.1282	0.0369	0.0014	0.1294	0.0253	0.0039	0.005	0.0034	6e-04	0.0347	0.0239	0.0307	0.0642	0.0164	0.0935	9e-04
12	rs7296395	80585282	1.15	0.0187447358909628	1.1	0.00852214968555774	0.183376297072245	0.0497400648701101	0.0188	0.0134	0.0163	0.0044	0.1724	0.004	0.0052	0.0689	8e-04	0.0924	0.1281	0.0369	0.0014	0.1293	0.0252	0.0039	0.005	0.0033	6e-04	0.0347	0.0239	0.0307	0.0643	0.0164	0.0935	9e-04
12	rs117778654	80591650	1.15	0.0187447358909628	1.1	0.00852214968555774	0.179213425175455	0.046150496103124	0.0188	0.0134	0.0162	0.0044	0.1726	0.004	0.0052	0.0689	7e-04	0.0924	0.1279	0.037	0.0014	0.1294	0.0252	0.004	0.005	0.0033	5e-04	0.0346	0.0239	0.0307	0.0644	0.0164	0.0936	9e-04
12	rs75667421	80593948	1.15	0.0187447358909628	1.1	0.00852214968555774	0.176154616527119	0.0465041230957959	0.0187	0.0134	0.0162	0.0044	0.1726	0.004	0.0052	0.0689	7e-04	0.0924	0.1279	0.037	0.0014	0.1294	0.0252	0.004	0.005	0.0033	5e-04	0.0347	0.0239	0.0307	0.0644	0.0164	0.0936	9e-04
12	rs61950627	80594278	1.15	0.0187447358909628	1.1	0.00852214968555774	0.175322396711194	0.0459741297644504	0.0187	0.0134	0.0162	0.0044	0.1725	0.004	0.0052	0.0689	7e-04	0.0924	0.1279	0.037	0.0014	0.1294	0.0252	0.004	0.005	0.0033	5e-04	0.0347	0.0239	0.0307	0.0644	0.0164	0.0936	9e-04
12	rs117222148	80594318	1.15	0.0187447358909628	1.1	0.00852214968555774	0.175430817642631	0.0458567180137655	0.0187	0.0134	0.0162	0.0044	0.1725	0.004	0.0052	0.0689	7e-04	0.0924	0.1279	0.037	0.0014	0.1294	0.0252	0.004	0.005	0.0033	5e-04	0.0347	0.0239	0.0307	0.0644	0.0164	0.0936	9e-04
12	rs10778719	80597844	1.15	0.0187447358909628	1.1	0.00852214968555774	0.176227091368581	0.0484101843611724	0.0187	0.0134	0.0162	0.0044	0.1726	0.004	0.0052	0.0689	7e-04	0.0925	0.1279	0.037	0.0014	0.1294	0.0252	0.004	0.0051	0.0033	5e-04	0.0347	0.024	0.0306	0.0644	0.0164	0.0935	9e-04
12	rs73356995	80614598	1.15	0.0187447358909628	1.1	0.00852214968555774	0.184825835459474	0.0544545243824186	0.0185	0.0133	0.0161	0.0045	0.1723	0.0041	0.0052	0.0688	7e-04	0.0927	0.1281	0.037	0.0013	0.1292	0.0253	0.004	0.0051	0.0034	5e-04	0.0347	0.024	0.0306	0.0647	0.0164	0.0936	8e-04
12	rs10506824	80614869	1.15	0.0187447358909628	1.1	0.00852214968555774	0.170305950786283	0.0514553751947247	0.0184	0.0132	0.0161	0.0045	0.1723	0.0041	0.0052	0.0688	7e-04	0.0928	0.1282	0.037	0.0013	0.1291	0.0253	0.0041	0.0051	0.0034	5e-04	0.0347	0.024	0.0306	0.0647	0.0164	0.0936	8e-04
12	rs12423756	80620559	1.15	0.0187447358909628	1.1	0.00852214968555774	0.17987284670462	0.0614013765815832	0.0184	0.0132	0.0161	0.0045	0.1723	0.0041	0.0051	0.0687	6e-04	0.0928	0.1285	0.0368	0.0013	0.1292	0.0253	0.0041	0.0051	0.0034	5e-04	0.0348	0.0241	0.0305	0.0648	0.0163	0.0938	8e-04
12	rs6539495	80628573	1.16	0.0152442312249257	1.1	0.00852214968555774	0.184453533013096	0.0638857404064713	0.0184	0.0132	0.016	0.0045	0.1723	0.0041	0.0051	0.0686	6e-04	0.0928	0.1286	0.0368	0.0012	0.1292	0.0254	0.0041	0.005	0.0034	5e-04	0.0348	0.0241	0.0305	0.0648	0.0162	0.0939	8e-04
12	rs117167270	80646305	1.16	0.0152442312249257	1.1	0.00852214968555774	0.185123988224971	0.0509626999900096	0.0183	0.0131	0.0159	0.0045	0.1721	0.0041	0.0051	0.0686	6e-04	0.0928	0.1287	0.0369	0.0012	0.1292	0.0253	0.0041	0.005	0.0034	5e-04	0.0349	0.0241	0.0305	0.0649	0.0161	0.094	8e-04
12	rs75853939	80656859	1.16	0.0152442312249257	1.1	0.00852214968555774	0.181490653970805	0.0463271606423536	0.0183	0.013	0.0158	0.0045	0.1718	0.0041	0.005	0.0686	6e-04	0.0929	0.1287	0.0371	0.0012	0.1293	0.0253	0.0042	0.005	0.0034	5e-04	0.0349	0.0241	0.0305	0.0651	0.016	0.0942	8e-04
12	rs7966767	80662299	1.16	0.0152442312249257	1.11	0.00661172274965255	0.187631863371356	0.0492546460826424	0.0182	0.0129	0.0156	0.0046	0.1713	0.0041	0.005	0.0687	6e-04	0.0931	0.1286	0.0372	0.0012	0.1295	0.0252	0.0042	0.005	0.0034	5e-04	0.035	0.0241	0.0306	0.0653	0.0159	0.0943	8e-04
12	rs11114380	80665081	1.15	0.0187447358909628	1.11	0.00661172274965255	0.202104533922358	0.058632100491538	0.0181	0.0129	0.0155	0.0046	0.1711	0.0041	0.005	0.0686	6e-04	0.0932	0.1288	0.0373	0.0012	0.1294	0.0252	0.0043	0.005	0.0035	5e-04	0.0351	0.0242	0.0307	0.0653	0.0158	0.0944	8e-04
12	rs73150382	80667211	1.15	0.0187447358909628	1.11	0.00661172274965255	0.203046629270683	0.0579807906303322	0.018	0.0129	0.0154	0.0046	0.1709	0.0041	0.0049	0.0686	6e-04	0.0932	0.1288	0.0373	0.0012	0.1295	0.0252	0.0043	0.005	0.0035	4e-04	0.0352	0.0243	0.0307	0.0654	0.0158	0.0944	8e-04
12	rs12830062	80674264	1.15	0.0187447358909628	1.11	0.00661172274965255	0.215926463487442	0.0648365928645739	0.0177	0.0129	0.0152	0.0046	0.1705	0.0041	0.0049	0.0685	6e-04	0.093	0.1289	0.0375	0.0012	0.1295	0.0253	0.0044	0.005	0.0036	4e-04	0.0354	0.0244	0.0308	0.0655	0.0158	0.0946	8e-04
12	rs76651191	80695487	1.14	0.0228924042877042	1.11	0.00661172274965255	0.254021047082627	0.102956120694023	0.017	0.0129	0.0149	0.0047	0.1694	0.004	0.0047	0.0683	6e-04	0.0926	0.1289	0.0379	0.0012	0.1295	0.0255	0.0047	0.005	0.0036	4e-04	0.0359	0.0245	0.0312	0.0659	0.0159	0.0948	9e-04
12	rs10862089	80699475	1.14	0.0228924042877042	1.11	0.00661172274965255	0.253309208608683	0.0957466836223474	0.0169	0.0129	0.0149	0.0047	0.1694	0.004	0.0047	0.0683	6e-04	0.0926	0.1289	0.0379	0.0012	0.1295	0.0255	0.0047	0.005	0.0036	4e-04	0.0359	0.0245	0.0312	0.0659	0.0159	0.0948	9e-04
12	rs117825885	80713081	1.14	0.0228924042877042	1.11	0.00661172274965255	0.246864142936019	0.0950290950788296	0.0169	0.0129	0.0148	0.0047	0.1694	0.004	0.0047	0.068	6e-04	0.0925	0.129	0.038	0.0012	0.1299	0.0255	0.0047	0.005	0.0035	4e-04	0.0359	0.0246	0.0312	0.066	0.0159	0.0948	9e-04
12	rs1451091	80734470	1.14	0.0228924042877042	1.11	0.00661172274965255	0.230727775960632	0.0928102413638975	0.0168	0.0129	0.0149	0.0047	0.1693	0.004	0.0047	0.0675	6e-04	0.0918	0.1291	0.0383	0.0012	0.1302	0.0258	0.0048	0.005	0.0034	4e-04	0.036	0.0246	0.0313	0.066	0.0161	0.0946	9e-04
12	rs61735664	80735737	1.14	0.0228924042877042	1.11	0.00661172274965255	0.227908203897162	0.0906121869682593	0.0168	0.0129	0.0149	0.0047	0.1694	0.004	0.0047	0.0675	6e-04	0.0918	0.1291	0.0383	0.0012	0.1303	0.0258	0.0048	0.005	0.0034	4e-04	0.0359	0.0246	0.0313	0.066	0.0162	0.0946	9e-04
12	rs12427131	80740681	1.14	0.0228924042877042	1.11	0.00661172274965255	0.227614733445414	0.0903779228433499	0.0168	0.0129	0.0149	0.0047	0.1694	0.004	0.0047	0.0675	6e-04	0.0918	0.1291	0.0383	0.0012	0.1302	0.0258	0.0048	0.005	0.0034	4e-04	0.0359	0.0246	0.0313	0.066	0.0162	0.0946	9e-04
12	rs7960392	80743328	1.14	0.0228924042877042	1.11	0.00661172274965255	0.227530923384785	0.0900659459725021	0.0168	0.0129	0.0149	0.0047	0.1694	0.004	0.0047	0.0675	6e-04	0.0918	0.1291	0.0383	0.0012	0.1302	0.0258	0.0048	0.005	0.0034	4e-04	0.0359	0.0246	0.0313	0.066	0.0162	0.0946	9e-04
12	rs117288494	80745943	1.14	0.0228924042877042	1.11	0.00661172274965255	0.227237723418818	0.0901438999532543	0.0168	0.0129	0.0149	0.0047	0.1694	0.004	0.0047	0.0675	6e-04	0.0918	0.1291	0.0383	0.0012	0.1302	0.0258	0.0048	0.005	0.0034	4e-04	0.0359	0.0246	0.0313	0.066	0.0162	0.0946	9e-04
12	rs7312569	80747209	1.14	0.0228924042877042	1.11	0.00661172274965255	0.218334828765106	0.0912380688461112	0.0168	0.0129	0.0149	0.0047	0.1694	0.004	0.0047	0.0674	6e-04	0.0918	0.1291	0.0383	0.0012	0.1302	0.0258	0.0048	0.005	0.0034	4e-04	0.0359	0.0246	0.0313	0.066	0.0163	0.0946	9e-04
12	rs7297767	80747242	1.14	0.0228924042877042	1.11	0.00661172274965255	0.218334828765106	0.0912380688461112	0.0168	0.0129	0.0149	0.0047	0.1694	0.004	0.0047	0.0674	6e-04	0.0918	0.1291	0.0383	0.0012	0.1302	0.0258	0.0048	0.005	0.0034	4e-04	0.0359	0.0246	0.0313	0.066	0.0163	0.0946	9e-04
12	rs11836060	80750659	1.14	0.0228924042877042	1.11	0.00661172274965255	0.217639357071402	0.0919442287562431	0.0168	0.0129	0.0149	0.0046	0.1694	0.004	0.0047	0.0674	6e-04	0.0918	0.1291	0.0383	0.0012	0.1302	0.0258	0.0048	0.0051	0.0034	4e-04	0.0359	0.0246	0.0313	0.0661	0.0163	0.0946	9e-04
12	rs2034528	80752660	1.14	0.0228924042877042	1.11	0.00661172274965255	0.217108364672605	0.0908466920878404	0.0168	0.0129	0.0149	0.0046	0.1694	0.004	0.0047	0.0674	6e-04	0.0917	0.1292	0.0383	0.0012	0.1301	0.0258	0.0048	0.0051	0.0034	4e-04	0.036	0.0246	0.0313	0.0661	0.0163	0.0946	9e-04
12	rs117088845	80759737	1.14	0.0228924042877042	1.11	0.00661172274965255	0.211677445829914	0.0973489153999478	0.0168	0.0129	0.0149	0.0046	0.1694	0.004	0.0047	0.0674	6e-04	0.0917	0.1293	0.0383	0.0012	0.1302	0.0258	0.0047	0.0051	0.0034	4e-04	0.0359	0.0246	0.0313	0.0661	0.0165	0.0946	9e-04
12	rs11114416	80761411	1.14	0.0228924042877042	1.11	0.00661172274965255	0.211436078559539	0.0961462615445758	0.0168	0.0129	0.0149	0.0046	0.1694	0.004	0.0047	0.0674	6e-04	0.0917	0.1293	0.0383	0.0012	0.1302	0.0258	0.0047	0.0051	0.0034	4e-04	0.0359	0.0246	0.0313	0.0661	0.0165	0.0946	9e-04
12	rs1551118	80761430	1.14	0.0228924042877042	1.11	0.00661172274965255	0.211918968132547	0.0957466836223474	0.0168	0.0129	0.0149	0.0046	0.1694	0.004	0.0047	0.0674	6e-04	0.0917	0.1293	0.0383	0.0012	0.1302	0.0258	0.0047	0.0051	0.0034	4e-04	0.0359	0.0246	0.0313	0.0661	0.0165	0.0946	9e-04
12	rs2717482	80761465	1.14	0.0228924042877042	1.11	0.00661172274965255	0.212362161654258	0.0979121601905018	0.0168	0.0129	0.0149	0.0046	0.1694	0.004	0.0047	0.0674	6e-04	0.0917	0.1293	0.0383	0.0012	0.1302	0.0258	0.0047	0.0051	0.0034	4e-04	0.0359	0.0246	0.0313	0.0661	0.0165	0.0946	9e-04
12	rs73141140	80761960	1.14	0.0228924042877042	1.11	0.00661172274965255	0.211838443472894	0.0944724422579487	0.0168	0.0129	0.0149	0.0046	0.1694	0.004	0.0047	0.0673	6e-04	0.0917	0.1293	0.0383	0.0012	0.1302	0.0258	0.0047	0.0051	0.0034	4e-04	0.0359	0.0246	0.0313	0.0661	0.0165	0.0945	9e-04
12	rs1451103	80764656	1.14	0.0228924042877042	1.11	0.00661172274965255	0.212604123182664	0.101481579165474	0.0167	0.0129	0.0149	0.0046	0.1695	0.004	0.0047	0.0673	6e-04	0.0917	0.1292	0.0384	0.0012	0.1301	0.0257	0.0047	0.0051	0.0034	4e-04	0.036	0.0246	0.0313	0.0661	0.0166	0.0945	9e-04
12	rs1037337	80765155	1.14	0.0228924042877042	1.11	0.00661172274965255	0.211556742815326	0.102299748141799	0.0167	0.0129	0.0149	0.0046	0.1695	0.004	0.0047	0.0673	6e-04	0.0917	0.1292	0.0384	0.0012	0.1301	0.0257	0.0047	0.0051	0.0033	4e-04	0.036	0.0246	0.0313	0.0661	0.0165	0.0945	9e-04
12	rs10746160	80768452	1.14	0.0228924042877042	1.11	0.00661172274965255	0.212362161654258	0.103120468461407	0.0167	0.0129	0.0149	0.0046	0.1694	0.004	0.0047	0.0674	6e-04	0.0917	0.1292	0.0384	0.0012	0.1301	0.0257	0.0047	0.0051	0.0033	4e-04	0.036	0.0246	0.0313	0.0661	0.0165	0.0945	9e-04
12	rs7970603	80771311	1.14	0.0228924042877042	1.11	0.00661172274965255	0.215154076737685	0.105183376293743	0.0167	0.0129	0.0149	0.0046	0.1694	0.004	0.0046	0.0674	6e-04	0.0917	0.1292	0.0385	0.0012	0.1301	0.0257	0.0048	0.0051	0.0033	4e-04	0.036	0.0246	0.0313	0.0661	0.0165	0.0945	9e-04
12	rs117668804	80775879	1.14	0.0228924042877042	1.11	0.00661172274965255	0.216333606835668	0.100991905933729	0.0167	0.0129	0.0149	0.0045	0.1695	0.004	0.0046	0.0674	7e-04	0.0917	0.1292	0.0386	0.0012	0.1301	0.0255	0.0048	0.0051	0.0034	4e-04	0.036	0.0247	0.0314	0.0661	0.0165	0.0945	0.001
12	rs12321329	80786049	1.14	0.0228924042877042	1.11	0.00661172274965255	0.216415087143386	0.100910383449072	0.0167	0.0129	0.0149	0.0045	0.1695	0.004	0.0046	0.0674	7e-04	0.0917	0.1292	0.0386	0.0012	0.1301	0.0255	0.0048	0.0051	0.0034	4e-04	0.036	0.0247	0.0314	0.0661	0.0165	0.0945	0.001
12	rs116998753	80786495	1.14	0.0228924042877042	1.11	0.00661172274965255	0.215438459520993	0.100910383449072	0.0167	0.0129	0.0149	0.0045	0.1695	0.004	0.0046	0.0674	7e-04	0.0917	0.1292	0.0386	0.0012	0.1301	0.0255	0.0048	0.0051	0.0034	4e-04	0.036	0.0247	0.0314	0.0661	0.0165	0.0945	0.001
12	rs7969470	80793341	1.14	0.0228924042877042	1.11	0.00661172274965255	0.21507286324924	0.106595165313916	0.0167	0.0129	0.0149	0.0045	0.1695	0.004	0.0046	0.0674	7e-04	0.0917	0.1291	0.0386	0.0012	0.1301	0.0255	0.0048	0.0051	0.0034	4e-04	0.036	0.0247	0.0315	0.0662	0.0165	0.0945	0.001
12	rs78678321	80798083	1.14	0.0228924042877042	1.11	0.00661172274965255	0.207277017941121	0.0987190025728673	0.0166	0.0129	0.0148	0.0045	0.1694	0.0039	0.0046	0.0674	7e-04	0.0916	0.129	0.0385	0.0012	0.1303	0.0255	0.0048	0.0051	0.0034	5e-04	0.036	0.0247	0.0314	0.0663	0.0164	0.0946	0.001
12	rs2598547	80804412	1.14	0.0228924042877042	1.11	0.00661172274965255	0.207277017941121	0.0986382017012408	0.0166	0.0129	0.0148	0.0045	0.1694	0.0039	0.0046	0.0674	7e-04	0.0916	0.129	0.0385	0.0012	0.1303	0.0255	0.0048	0.0051	0.0034	5e-04	0.036	0.0247	0.0314	0.0663	0.0164	0.0946	0.001
12	rs12830162	80804716	1.14	0.0228924042877042	1.11	0.00661172274965255	0.207555492030611	0.0985574267252826	0.0166	0.0129	0.0148	0.0045	0.1694	0.0039	0.0046	0.0674	7e-04	0.0916	0.129	0.0385	0.0012	0.1303	0.0255	0.0048	0.0051	0.0034	5e-04	0.036	0.0247	0.0314	0.0663	0.0164	0.0946	0.001
12	rs10778748	80810998	1.13	0.0277720651096363	1.11	0.00661172274965255	0.202536019329577	0.0972685559221052	0.0166	0.0129	0.0148	0.0045	0.1694	0.0039	0.0045	0.0673	7e-04	0.0915	0.1289	0.0384	0.0013	0.1305	0.0255	0.0047	0.0051	0.0034	5e-04	0.036	0.0248	0.0313	0.0665	0.0163	0.0947	0.001
12	rs10862108	80812675	1.13	0.0277720651096363	1.11	0.00661172274965255	0.208432070870994	0.0969473785145671	0.0166	0.0129	0.0148	0.0045	0.1695	0.0039	0.0045	0.0673	7e-04	0.0915	0.129	0.0383	0.0013	0.1305	0.0255	0.0048	0.0051	0.0034	5e-04	0.036	0.0248	0.0313	0.0665	0.0163	0.0948	0.001
12	rs11114439	80826187	1.13	0.0277720651096363	1.12	0.00508461679607111	0.217680232755973	0.0840689375782161	0.0165	0.0129	0.0147	0.0045	0.1691	0.0039	0.0045	0.0674	7e-04	0.0913	0.129	0.0382	0.0013	0.1306	0.0255	0.0048	0.0052	0.0035	5e-04	0.036	0.0249	0.0312	0.0668	0.0163	0.0948	0.001
12	rs10862112	80827286	1.13	0.0277720651096363	1.11	0.00661172274965255	0.217026738069957	0.0860495335234299	0.0165	0.0129	0.0147	0.0045	0.1691	0.0039	0.0045	0.0676	7e-04	0.0913	0.1289	0.0382	0.0013	0.1305	0.0255	0.0047	0.0052	0.0035	5e-04	0.0361	0.0249	0.0311	0.0669	0.0162	0.0948	0.001
12	rs10862114	80833282	1.13	0.0277720651096363	1.11	0.00661172274965255	0.27267982715075	0.0678632666738902	0.0162	0.013	0.0144	0.0048	0.1686	0.0041	0.0045	0.0656	7e-04	0.0911	0.1288	0.0382	0.0013	0.1311	0.0255	0.0046	0.0055	0.0038	6e-04	0.0365	0.0256	0.0316	0.0673	0.0161	0.0945	0.0011
12	rs7956071	80833698	1.12	0.033473375534751	1.11	0.00661172274965255	0.267661455097285	0.065041115434425	0.0162	0.013	0.0144	0.0048	0.1686	0.0041	0.0045	0.0656	7e-04	0.091	0.1288	0.0382	0.0013	0.1311	0.0255	0.0046	0.0055	0.0038	6e-04	0.0365	0.0256	0.0316	0.0673	0.016	0.0945	0.0011
12	rs7972765	80833840	1.12	0.033473375534751	1.11	0.00661172274965255	0.267798900847485	0.0646323411909048	0.0162	0.013	0.0144	0.0048	0.1686	0.0041	0.0045	0.0656	7e-04	0.091	0.1287	0.0381	0.0013	0.1311	0.0255	0.0046	0.0055	0.0039	6e-04	0.0365	0.0256	0.0316	0.0674	0.016	0.0945	0.0011
12	rs60216135	80838175	1.12	0.033473375534751	1.11	0.00661172274965255	0.259124475202511	0.0679327253358512	0.0162	0.0131	0.0144	0.0048	0.1685	0.0041	0.0045	0.0655	7e-04	0.0909	0.1277	0.038	0.0013	0.1311	0.0255	0.0045	0.0055	0.0039	6e-04	0.0365	0.0257	0.0316	0.0687	0.016	0.0946	0.0011
12	rs78857302	80838564	1.12	0.033473375534751	1.11	0.00661172274965255	0.26061211226897	0.0680022136518628	0.0162	0.0131	0.0144	0.0048	0.1685	0.0041	0.0045	0.0655	7e-04	0.0909	0.1277	0.038	0.0013	0.1311	0.0254	0.0045	0.0055	0.0039	6e-04	0.0365	0.0257	0.0316	0.0687	0.016	0.0946	0.0011
12	rs76775226	80849279	1.12	0.033473375534751	1.11	0.00661172274965255	0.248268972871562	0.0652459086315517	0.0162	0.0131	0.0144	0.0048	0.1684	0.0041	0.0044	0.0655	8e-04	0.0908	0.127	0.038	0.0013	0.1311	0.0254	0.0045	0.0055	0.004	6e-04	0.0365	0.0257	0.0316	0.0694	0.016	0.0946	0.0012
12	rs12809610	80850440	1.12	0.033473375534751	1.12	0.00508461679607111	0.234929259285795	0.0646323411909048	0.0162	0.0131	0.0145	0.0048	0.1683	0.004	0.0044	0.0655	8e-04	0.0908	0.1265	0.0379	0.0014	0.1311	0.0254	0.0045	0.0055	0.0041	7e-04	0.0365	0.0257	0.0316	0.07	0.016	0.0946	0.0013
12	rs11837911	80853649	1.12	0.033473375534751	1.12	0.00508461679607111	0.228075995747366	0.0634800449719103	0.0162	0.0132	0.0144	0.0048	0.1682	0.004	0.0044	0.0656	9e-04	0.0907	0.1265	0.0378	0.0014	0.131	0.0254	0.0045	0.0055	0.0041	7e-04	0.0365	0.0258	0.0317	0.07	0.0161	0.0945	0.0013
12	rs11114466	80864831	1.12	0.033473375534751	1.12	0.00508461679607111	0.2153571857779	0.0653142331235435	0.016	0.0133	0.0144	0.0049	0.1685	0.0041	0.0044	0.0657	9e-04	0.09	0.1263	0.0378	0.0014	0.1307	0.0254	0.0044	0.0055	0.004	7e-04	0.0365	0.0261	0.0321	0.07	0.016	0.0946	0.0013
12	rs61729291	80865948	1.12	0.033473375534751	1.13	0.00387546850196874	0.232081233927821	0.0671011813753681	0.0161	0.0133	0.0144	0.0049	0.1686	0.004	0.0044	0.0658	0.001	0.0899	0.1262	0.0377	0.0014	0.1306	0.0254	0.0044	0.0055	0.004	7e-04	0.0365	0.0262	0.0323	0.0698	0.016	0.0947	0.0014
12	rs61729287	80878310	1.12	0.033473375534751	1.14	0.00292726741230175	0.226944733846243	0.067308666105179	0.0161	0.0133	0.0144	0.0048	0.1686	0.004	0.0044	0.0658	0.001	0.0898	0.1262	0.0376	0.0014	0.1306	0.0254	0.0043	0.0054	0.0041	6e-04	0.0365	0.0264	0.0324	0.0698	0.0159	0.0947	0.0014
12	rs57971665	80878317	1.12	0.033473375534751	1.14	0.00292726741230175	0.226944733846243	0.067308666105179	0.0161	0.0133	0.0144	0.0048	0.1686	0.004	0.0044	0.0658	0.001	0.0898	0.1262	0.0376	0.0014	0.1306	0.0254	0.0043	0.0054	0.0041	6e-04	0.0365	0.0264	0.0324	0.0698	0.0159	0.0947	0.0014
12	rs117139925	80879168	1.12	0.033473375534751	1.14	0.00292726741230175	0.226150537096392	0.0655878312910603	0.0161	0.0133	0.0144	0.0048	0.1686	0.004	0.0044	0.0658	0.001	0.0898	0.1262	0.0376	0.0014	0.1306	0.0254	0.0043	0.0054	0.0041	6e-04	0.0365	0.0264	0.0324	0.0698	0.0159	0.0947	0.0014
12	rs12369921	80880491	1.12	0.033473375534751	1.14	0.00292726741230175	0.224899698980907	0.0644963240392324	0.0161	0.0133	0.0144	0.0048	0.1686	0.004	0.0044	0.0658	0.001	0.0898	0.1262	0.0376	0.0014	0.1306	0.0254	0.0043	0.0054	0.0041	6e-04	0.0365	0.0264	0.0324	0.0698	0.0159	0.0947	0.0014
12	rs10862141	80886664	1.12	0.033473375534751	1.14	0.00292726741230175	0.227782405086979	0.0633450554487495	0.0161	0.0133	0.0144	0.0048	0.1685	0.004	0.0044	0.0659	0.001	0.0898	0.1262	0.0376	0.0014	0.1306	0.0254	0.0043	0.0054	0.0041	6e-04	0.0365	0.0264	0.0324	0.0698	0.0159	0.0947	0.0014
12	rs11114481	80889612	1.12	0.033473375534751	1.14	0.00292726741230175	0.22988409562584	0.0648365928645739	0.0161	0.0133	0.0144	0.0048	0.1686	0.004	0.0044	0.0659	0.001	0.0899	0.1262	0.0376	0.0014	0.1306	0.0254	0.0043	0.0054	0.0041	6e-04	0.0365	0.0264	0.0324	0.0699	0.0159	0.0947	0.0014
12	rs10778752	80889829	1.11	0.0400902197142525	1.14	0.00292726741230175	0.239474383551455	0.0606046119938404	0.0161	0.0133	0.0144	0.0048	0.1684	0.004	0.0044	0.0659	0.001	0.0898	0.1262	0.0376	0.0014	0.1306	0.0254	0.0049	0.0054	0.0041	6e-04	0.0365	0.0264	0.0324	0.0698	0.0159	0.0946	0.0014
12	rs4414293	80892943	1.11	0.0400902197142525	1.14	0.00292726741230175	0.234758687747633	0.0579807906303322	0.0161	0.0133	0.0144	0.0049	0.1683	0.004	0.0044	0.0659	0.001	0.09	0.1261	0.0375	0.0014	0.1306	0.0253	0.0049	0.0055	0.0041	6e-04	0.0364	0.0264	0.0324	0.0698	0.0159	0.0946	0.0014
12	rs10862143	80896359	1.11	0.0400902197142525	1.14	0.00292726741230175	0.242545662895784	0.0608033889332652	0.0161	0.0133	0.0143	0.0049	0.1683	0.004	0.0044	0.0659	0.001	0.09	0.1261	0.0375	0.0014	0.1306	0.0253	0.0049	0.0055	0.0041	6e-04	0.0365	0.0265	0.0324	0.0698	0.0159	0.0946	0.0014
12	rs11114482	80897914	1.11	0.0400902197142525	1.14	0.00292726741230175	0.237152928692063	0.0621356168740305	0.0161	0.0133	0.0143	0.0049	0.1683	0.004	0.0044	0.0659	0.001	0.09	0.1261	0.0375	0.0014	0.1305	0.0253	0.0049	0.0054	0.0041	6e-04	0.0365	0.0265	0.0324	0.0698	0.0159	0.0946	0.0014
12	rs7965277	80900348	1.11	0.0400902197142525	1.14	0.00292726741230175	0.23638188584693	0.0642246516088573	0.0161	0.0133	0.0143	0.0048	0.1682	0.004	0.0044	0.0659	0.001	0.09	0.1261	0.0375	0.0014	0.1305	0.0253	0.0049	0.0054	0.0041	6e-04	0.0365	0.0265	0.0325	0.0699	0.0159	0.0946	0.0014
12	rs61951992	80930412	1.12	0.033473375534751	1.14	0.00292726741230175	0.231784789662201	0.0666870160344164	0.016	0.0132	0.0143	0.0048	0.1684	0.004	0.0044	0.0658	0.001	0.09	0.1261	0.0374	0.0014	0.1306	0.0257	0.0048	0.0054	0.0041	7e-04	0.0366	0.0261	0.0325	0.0703	0.0158	0.0943	0.0015
12	rs34318090	80933734	1.12	0.033473375534751	1.14	0.00292726741230175	0.231530861859144	0.0662051806236194	0.016	0.0132	0.0143	0.0048	0.1684	0.004	0.0044	0.0658	0.001	0.0899	0.1261	0.0374	0.0014	0.1306	0.0258	0.0048	0.0054	0.0041	7e-04	0.0366	0.0261	0.0325	0.0703	0.0158	0.0943	0.0015
12	rs17713202	80936026	1.12	0.033473375534751	1.14	0.00292726741230175	0.238742208410178	0.0706646464046577	0.016	0.0132	0.0142	0.0048	0.1685	0.0039	0.0043	0.0659	0.001	0.0899	0.1261	0.0374	0.0014	0.1306	0.0259	0.0048	0.0054	0.0041	7e-04	0.0366	0.0261	0.0325	0.0703	0.0157	0.0943	0.0015
12	rs11114507	80940609	1.12	0.033473375534751	1.14	0.00292726741230175	0.265649974440791	0.0736564921435649	0.0159	0.0132	0.0141	0.0048	0.1686	0.0039	0.0042	0.066	0.001	0.0901	0.1263	0.0373	0.0014	0.1304	0.0262	0.0047	0.0053	0.0041	7e-04	0.0366	0.026	0.0325	0.0705	0.0156	0.0941	0.0015
12	rs73150719	80941709	1.12	0.033473375534751	1.14	0.00292726741230175	0.26414676064498	0.0779451720202022	0.0159	0.0132	0.0141	0.0048	0.1685	0.0039	0.0042	0.066	0.001	0.0901	0.1263	0.0373	0.0014	0.1304	0.0263	0.0047	0.0053	0.0041	7e-04	0.0366	0.026	0.0325	0.0706	0.0156	0.0941	0.0015
12	rs117282043	80942539	1.12	0.033473375534751	1.14	0.00292726741230175	0.265330724269289	0.0780922886293486	0.0159	0.0132	0.0141	0.0048	0.1685	0.0039	0.0041	0.066	0.001	0.0901	0.1263	0.0373	0.0014	0.1305	0.0263	0.0047	0.0053	0.0041	7e-04	0.0366	0.026	0.0325	0.0705	0.0156	0.0941	0.0015
12	rs1358476	80943669	1.12	0.033473375534751	1.14	0.00292726741230175	0.266608973759612	0.0783868612179857	0.0159	0.0132	0.0141	0.0048	0.1685	0.0039	0.0041	0.066	0.001	0.0901	0.1263	0.0373	0.0014	0.1305	0.0263	0.0047	0.0053	0.0041	7e-04	0.0366	0.026	0.0325	0.0706	0.0156	0.0941	0.0015
12	rs4143624	80947211	1.12	0.033473375534751	1.14	0.00292726741230175	0.184751340435885	0.0679327253358512	0.0154	0.0132	0.0137	0.0047	0.1689	0.0041	0.0041	0.0672	0.001	0.0901	0.1275	0.0373	0.0014	0.131	0.0254	0.0045	0.0053	0.0039	7e-04	0.0362	0.0248	0.0332	0.0712	0.0154	0.0935	0.0015
12	rs73150738	80948381	1.13	0.0277720651096363	1.14	0.00292726741230175	0.268257329257079	0.194273865754705	0.0139	0.0134	0.012	0.004	0.1691	0.0044	0.004	0.0714	0.0011	0.0908	0.1311	0.038	0.0015	0.1328	0.0218	0.0039	0.0051	0.0033	8e-04	0.0349	0.0209	0.0354	0.0733	0.0149	0.0912	0.0018
12	rs7299232	80950496	1.12	0.033473375534751	1.14	0.00292726741230175	0.412047030211519	0.50282070914233	0.0137	0.0134	0.0118	0.0039	0.1689	0.0045	0.0039	0.0719	0.0012	0.0909	0.1316	0.0381	0.0015	0.133	0.0212	0.0038	0.0051	0.0031	8e-04	0.0346	0.0202	0.0357	0.0738	0.0148	0.0909	0.0019
12	rs77490118	80951301	1.12	0.033473375534751	1.14	0.00292726741230175	0.372775658684694	0.455119953789333	0.0137	0.0134	0.0118	0.0039	0.1689	0.0045	0.0039	0.0719	0.0012	0.0909	0.1316	0.0381	0.0015	0.1331	0.0211	0.0038	0.0051	0.0031	8e-04	0.0346	0.0202	0.0357	0.0738	0.0148	0.0909	0.0019
12	rs79875640	80962413	1.12	0.033473375534751	1.14	0.00292726741230175	0.240380543327388	0.40649553380204	0.0137	0.0135	0.0118	0.0039	0.1689	0.0045	0.0039	0.072	0.0012	0.0911	0.1317	0.0382	0.0015	0.1332	0.0211	0.0038	0.0051	0.0032	8e-04	0.0346	0.0201	0.0358	0.0739	0.0148	0.0908	0.0019
12	rs7132043	80968400	1.12	0.033473375534751	1.14	0.00292726741230175	0.220181783442516	0.355035268164582	0.0137	0.0135	0.0118	0.0039	0.1689	0.0045	0.0039	0.072	0.0012	0.0911	0.1317	0.0382	0.0015	0.1332	0.021	0.0038	0.0051	0.0032	8e-04	0.0346	0.0201	0.0358	0.0739	0.0148	0.0908	0.0019
12	rs56166174	80979294	1.12	0.033473375534751	1.14	0.00292726741230175	0.19000769080128	0.216623479164879	0.0137	0.0135	0.0118	0.0039	0.1689	0.0045	0.004	0.072	0.0012	0.0912	0.1318	0.0382	0.0015	0.1333	0.021	0.0038	0.0051	0.0032	8e-04	0.0346	0.0201	0.0358	0.0739	0.0147	0.0909	0.0019
12	rs61729263	80982097	1.12	0.033473375534751	1.14	0.00292726741230175	0.187481595586512	0.198011483840927	0.0137	0.0135	0.0118	0.0039	0.1688	0.0045	0.004	0.072	0.0012	0.0911	0.1319	0.0382	0.0015	0.1333	0.021	0.0038	0.0051	0.0032	8e-04	0.0347	0.0201	0.0358	0.0739	0.0147	0.0909	0.0019
12	rs1528287	80985872	1.12	0.033473375534751	1.14	0.00292726741230175	0.182044089343437	0.176554119740517	0.0137	0.0135	0.0118	0.0039	0.1688	0.0045	0.004	0.072	0.0012	0.091	0.1319	0.0382	0.0015	0.1333	0.021	0.0038	0.0051	0.0032	8e-04	0.0347	0.0201	0.0357	0.0739	0.0147	0.091	0.0019
12	rs181528025	80987165	1.12	0.033473375534751	1.14	0.00292726741230175	0.180460173308243	0.165559206008324	0.0137	0.0135	0.0118	0.0039	0.1688	0.0045	0.004	0.072	0.0012	0.091	0.132	0.0382	0.0015	0.1333	0.021	0.0039	0.0051	0.0032	8e-04	0.0347	0.02	0.0357	0.0739	0.0147	0.091	0.0019
12	rs76319852	80987678	1.12	0.033473375534751	1.14	0.00292726741230175	0.17884768420685	0.162435690875087	0.0137	0.0135	0.0118	0.0039	0.1687	0.0045	0.004	0.072	0.0012	0.091	0.132	0.0382	0.0015	0.1333	0.021	0.0039	0.0051	0.0032	8e-04	0.0347	0.0201	0.0357	0.0739	0.0147	0.091	0.0019
12	rs117135802	80987738	1.12	0.033473375534751	1.14	0.00292726741230175	0.179286625168226	0.161269788849261	0.0137	0.0135	0.0118	0.0039	0.1687	0.0045	0.004	0.072	0.0012	0.091	0.132	0.0382	0.0015	0.1333	0.021	0.0039	0.0051	0.0032	8e-04	0.0347	0.0201	0.0357	0.0739	0.0147	0.091	0.0019
12	rs4842285	80994495	1.12	0.033473375534751	1.14	0.00292726741230175	0.169986358079591	0.140802799448455	0.0136	0.0137	0.0118	0.0039	0.1686	0.0045	0.004	0.0718	0.0012	0.0908	0.1324	0.0383	0.0015	0.1333	0.021	0.0039	0.0051	0.0031	8e-04	0.0346	0.0202	0.0357	0.0738	0.0148	0.091	0.0019
12	rs4606538	80995651	1.12	0.033473375534751	1.14	0.00292726741230175	0.165443923536514	0.133933836573593	0.0136	0.0137	0.0118	0.0039	0.1686	0.0045	0.004	0.0718	0.0012	0.0908	0.1325	0.0383	0.0015	0.1333	0.021	0.0039	0.0051	0.0031	8e-04	0.0346	0.0202	0.0357	0.0738	0.0148	0.0911	0.0019
12	rs61951079	80997231	1.12	0.033473375534751	1.15	0.00219092675958573	0.164432635948122	0.142006145387701	0.0136	0.0137	0.0118	0.0039	0.1685	0.0045	0.0041	0.0718	0.0012	0.0908	0.1325	0.0382	0.0015	0.1333	0.021	0.0039	0.0051	0.0031	8e-04	0.0346	0.0202	0.0357	0.0738	0.0148	0.0911	0.0019
12	rs76220316	80999524	1.12	0.033473375534751	1.15	0.00219092675958573	0.165443923536514	0.151480743441866	0.0136	0.0137	0.0118	0.0039	0.1685	0.0045	0.0041	0.0718	0.0012	0.0908	0.1325	0.0382	0.0015	0.1333	0.021	0.0039	0.0051	0.0031	8e-04	0.0346	0.0201	0.0357	0.0738	0.0148	0.0911	0.0019
12	rs7963963	81007527	1.12	0.033473375534751	1.15	0.00219092675958573	0.17105302611472	0.155580873835835	0.0136	0.0137	0.0118	0.0039	0.1687	0.0045	0.0041	0.0718	0.0012	0.0909	0.1325	0.0382	0.0015	0.1334	0.0209	0.0039	0.0051	0.0031	8e-04	0.0346	0.0201	0.0357	0.0737	0.0148	0.091	0.0019
12	rs7971749	81015608	1.12	0.033473375534751	1.15	0.00219092675958573	0.162697550979762	0.141913448067169	0.0133	0.0136	0.012	0.0038	0.1692	0.0045	0.0041	0.0717	0.0011	0.0911	0.1328	0.0383	0.0015	0.1334	0.0207	0.0039	0.0051	0.0031	8e-04	0.0346	0.0199	0.0358	0.0736	0.0148	0.0907	0.0019
12	rs10862174	81019505	1.12	0.033473375534751	1.15	0.00219092675958573	0.16004659298723	0.111212169962147	0.0133	0.0136	0.012	0.0038	0.1693	0.0045	0.0041	0.0717	0.0011	0.0911	0.1328	0.0383	0.0015	0.1335	0.0207	0.0039	0.0051	0.0031	8e-04	0.0346	0.0199	0.0358	0.0736	0.0148	0.0907	0.0019
12	rs1554839	81020376	1.12	0.033473375534751	1.15	0.00219092675958573	0.161799565314387	0.111381473151021	0.0133	0.0136	0.012	0.0038	0.1694	0.0044	0.0041	0.0718	0.0011	0.0912	0.1327	0.0383	0.0015	0.1335	0.0206	0.0039	0.0051	0.0031	8e-04	0.0347	0.0199	0.0358	0.0736	0.0148	0.0906	0.0019
12	rs73150780	81027185	1.12	0.033473375534751	1.15	0.00219092675958573	0.164502263511014	0.118927376045535	0.0133	0.0136	0.012	0.0038	0.1694	0.0044	0.0041	0.0718	0.0011	0.0912	0.1328	0.0383	0.0015	0.1335	0.0206	0.0039	0.0051	0.0031	8e-04	0.0346	0.0199	0.0358	0.0736	0.0148	0.0906	0.0019
12	rs10862176	81030459	1.13	0.0277720651096363	1.15	0.00219092675958573	0.204385515482935	0.10017783667289	0.0122	0.0135	0.013	0.0036	0.172	0.0046	0.0046	0.0716	9e-04	0.0923	0.134	0.0382	0.0014	0.1332	0.0184	0.0041	0.0051	0.0029	8e-04	0.0346	0.0182	0.0365	0.0726	0.0144	0.091	0.0018
12	rs1163037	81032938	1.13	0.0277720651096363	1.15	0.00219092675958573	0.275649860644226	0.141542879010678	0.0118	0.0135	0.0134	0.0035	0.1732	0.0045	0.0046	0.0723	8e-04	0.0929	0.1342	0.038	0.0013	0.1333	0.0172	0.0041	0.005	0.0027	7e-04	0.0343	0.0174	0.0371	0.073	0.014	0.0911	0.0017
12	rs17658301	81039244	1.13	0.0277720651096363	1.15	0.00219092675958573	0.277468228954964	0.143864704229417	0.0118	0.0135	0.0134	0.0035	0.1732	0.0045	0.0046	0.0723	8e-04	0.093	0.1342	0.038	0.0013	0.1332	0.0172	0.0041	0.005	0.0027	7e-04	0.0343	0.0173	0.0371	0.073	0.014	0.0911	0.0017
12	rs117714704	81052188	1.13	0.0277720651096363	1.15	0.00219092675958573	0.278169315082751	0.143585361395857	0.0118	0.0135	0.0134	0.0035	0.1732	0.0045	0.0046	0.0722	8e-04	0.093	0.1342	0.038	0.0013	0.1332	0.0172	0.0041	0.005	0.0027	7e-04	0.0343	0.0173	0.0371	0.073	0.014	0.0911	0.0017
12	rs1163007	81058638	1.13	0.0277720651096363	1.15	0.00219092675958573	0.285564414520738	0.143585361395857	0.0118	0.0135	0.0135	0.0035	0.1734	0.0045	0.0046	0.0723	8e-04	0.0931	0.1341	0.038	0.0013	0.1333	0.0169	0.0041	0.005	0.0027	7e-04	0.0343	0.0171	0.0372	0.0732	0.0139	0.0913	0.0017
12	rs1153051	81075518	1.13	0.0277720651096363	1.15	0.00219092675958573	0.296343699763888	0.134206170372496	0.0117	0.0135	0.0135	0.0035	0.1736	0.0045	0.0046	0.0723	8e-04	0.0932	0.134	0.038	0.0013	0.1333	0.0168	0.0041	0.005	0.0027	7e-04	0.0343	0.017	0.0372	0.0732	0.0139	0.0914	0.0016
12	rs75497433	81091043	1.13	0.0277720651096363	1.15	0.00219092675958573	0.307434329687843	0.141172662653769	0.0117	0.0135	0.0135	0.0035	0.1737	0.0045	0.0046	0.0721	8e-04	0.0934	0.134	0.038	0.0013	0.1335	0.0167	0.0041	0.0049	0.0026	7e-04	0.0343	0.017	0.0373	0.0732	0.0139	0.0915	0.0016
12	rs73152468	81093144	1.13	0.0277720651096363	1.15	0.00219092675958573	0.311146053964817	0.143678453793877	0.0117	0.0135	0.0135	0.0034	0.1738	0.0044	0.0046	0.0721	8e-04	0.0934	0.134	0.038	0.0012	0.1336	0.0167	0.0041	0.0049	0.0026	7e-04	0.0343	0.017	0.0372	0.0732	0.0138	0.0915	0.0016
12	rs118088698	81097144	1.13	0.0277720651096363	1.15	0.00219092675958573	0.311493680828601	0.144237467462872	0.0117	0.0135	0.0135	0.0034	0.1738	0.0044	0.0046	0.0721	8e-04	0.0934	0.134	0.038	0.0012	0.1336	0.0167	0.0041	0.0049	0.0026	7e-04	0.0343	0.017	0.0372	0.0732	0.0138	0.0915	0.0016
12	rs1163254	81104350	1.13	0.0277720651096363	1.15	0.00219092675958573	0.31869022262138	0.147044299516954	0.0117	0.0135	0.0135	0.0034	0.1739	0.0044	0.0045	0.0722	7e-04	0.0935	0.1341	0.038	0.0012	0.1337	0.0166	0.0042	0.0049	0.0026	7e-04	0.0343	0.0169	0.0373	0.0731	0.0138	0.0915	0.0016
12	rs3759084	81110156	1.13	0.0277720651096363	1.15	0.00219092675958573	0.318991954017398	0.14648136960889	0.0117	0.0135	0.0136	0.0034	0.1739	0.0044	0.0045	0.0722	7e-04	0.0935	0.1341	0.038	0.0012	0.1337	0.0166	0.0042	0.0049	0.0026	7e-04	0.0343	0.0169	0.0372	0.0731	0.0138	0.0915	0.0016
12	rs78443704	81126024	1.13	0.0277720651096363	1.15	0.00219092675958573	0.318740500778454	0.14648136960889	0.0116	0.0135	0.0136	0.0034	0.1739	0.0044	0.0045	0.0722	7e-04	0.0935	0.1341	0.038	0.0012	0.1337	0.0166	0.0042	0.0049	0.0026	7e-04	0.0342	0.0169	0.0372	0.0731	0.0138	0.0915	0.0016
12	rs77188279	81132920	1.13	0.0277720651096363	1.15	0.00219092675958573	0.348284453325609	0.148455028124597	0.0116	0.0136	0.0136	0.0033	0.174	0.0045	0.0045	0.0722	7e-04	0.0936	0.1338	0.0386	0.0013	0.1338	0.0165	0.0042	0.0049	0.0025	7e-04	0.0338	0.0169	0.0372	0.073	0.0138	0.0916	0.0016
12	rs11114586	81133365	1.13	0.0277720651096363	1.15	0.00219092675958573	0.370815439373582	0.148737755876929	0.0116	0.0136	0.0136	0.0033	0.174	0.0045	0.0045	0.0723	7e-04	0.0935	0.1337	0.0388	0.0013	0.1339	0.0165	0.0044	0.0049	0.0024	7e-04	0.0336	0.0168	0.0372	0.0729	0.0138	0.0917	0.0015
12	rs17717555	81141969	1.13	0.0277720651096363	1.15	0.00219092675958573	0.374959859446877	0.161463899793957	0.0115	0.0136	0.0138	0.0033	0.1742	0.0045	0.0045	0.0725	7e-04	0.0934	0.1338	0.0386	0.0013	0.1345	0.0165	0.0044	0.0048	0.0024	7e-04	0.0332	0.0168	0.0372	0.0726	0.0137	0.0921	0.0015
12	rs1599930	81155534	1.13	0.0277720651096363	1.15	0.00219092675958573	0.357508624796396	0.173160180601383	0.0114	0.0136	0.0138	0.0032	0.1744	0.0045	0.0045	0.0727	7e-04	0.0934	0.134	0.0384	0.0013	0.1345	0.0165	0.0044	0.0048	0.0023	7e-04	0.0331	0.0168	0.0374	0.0724	0.0138	0.0921	0.0015
12	rs76441060	81156788	1.13	0.0277720651096363	1.15	0.00219092675958573	0.359325541597691	0.175453581735992	0.0113	0.0136	0.0138	0.0032	0.1744	0.0045	0.0045	0.0727	8e-04	0.0934	0.134	0.0383	0.0013	0.1345	0.0165	0.0044	0.0048	0.0023	7e-04	0.0331	0.0168	0.0374	0.0724	0.0138	0.0922	0.0015
12	rs73137237	81166557	1.13	0.0277720651096363	1.15	0.00219092675958573	0.355536769368021	0.175253740160843	0.0112	0.0137	0.0138	0.0032	0.1745	0.0045	0.0044	0.0727	8e-04	0.0933	0.134	0.0383	0.0013	0.1346	0.0165	0.0044	0.0047	0.0023	7e-04	0.0331	0.0168	0.0375	0.0723	0.0139	0.0922	0.0015
12	rs2700572	81171573	1.13	0.0277720651096363	1.15	0.00219092675958573	0.358951083801305	0.179064177769424	0.0112	0.0137	0.0138	0.0032	0.1745	0.0045	0.0044	0.0727	8e-04	0.0933	0.134	0.0383	0.0013	0.1346	0.0165	0.0044	0.0047	0.0023	7e-04	0.0331	0.0168	0.0375	0.0722	0.0139	0.0922	0.0015
12	rs1495336	81205710	1.13	0.0277720651096363	1.15	0.00219092675958573	0.429197494523798	0.229079194451356	0.0105	0.0142	0.0142	0.0029	0.1758	0.0043	0.004	0.0728	0.001	0.0929	0.1351	0.0387	0.0012	0.1355	0.017	0.0042	0.0045	0.0022	6e-04	0.0321	0.0164	0.0374	0.072	0.0138	0.0914	0.0014
12	rs17662029	81208085	1.13	0.0277720651096363	1.15	0.00219092675958573	0.448427500040699	0.24655537161981	0.0105	0.0142	0.0142	0.0029	0.1759	0.0043	0.0039	0.0729	0.001	0.093	0.1351	0.0387	0.0012	0.1356	0.017	0.0042	0.0045	0.0022	6e-04	0.032	0.0163	0.0374	0.072	0.0139	0.0913	0.0014
12	rs1532370	81213635	1.13	0.0277720651096363	1.15	0.00219092675958573	0.43861257569181	0.240314210332583	0.0104	0.0142	0.0143	0.0028	0.1759	0.0043	0.0039	0.0728	0.001	0.093	0.1351	0.0387	0.0012	0.1355	0.017	0.0042	0.0045	0.0022	6e-04	0.032	0.0163	0.0375	0.072	0.0139	0.0913	0.0014
12	rs116912908	81223496	1.13	0.0277720651096363	1.14	0.00292726741230175	0.425110228213892	0.246891155610143	0.0104	0.0142	0.0143	0.0028	0.176	0.0042	0.0039	0.0728	0.001	0.093	0.1351	0.0387	0.0012	0.1355	0.0171	0.0041	0.0044	0.0022	6e-04	0.0319	0.0163	0.0375	0.0721	0.0139	0.0914	0.0014
12	rs17007444	81233648	1.13	0.0277720651096363	1.14	0.00292726741230175	0.423131993243092	0.272595519357223	0.0103	0.0143	0.0144	0.0027	0.1762	0.0042	0.0038	0.0727	0.001	0.093	0.135	0.0388	0.0012	0.1355	0.0172	0.0041	0.0043	0.0021	6e-04	0.0318	0.0163	0.0375	0.0723	0.014	0.0915	0.0013
12	rs2400841	81246907	1.13	0.0277720651096363	1.14	0.00292726741230175	0.355111159648668	0.320682052288788	0.0101	0.0144	0.0145	0.0024	0.1766	0.004	0.0036	0.0722	9e-04	0.0927	0.1363	0.0387	0.0012	0.1353	0.0175	0.0038	0.004	0.0019	6e-04	0.0313	0.0169	0.0374	0.0728	0.0143	0.0914	0.0013
12	rs2400842	81250579	1.13	0.0277720651096363	1.14	0.00292726741230175	0.352457043581298	0.322259952932859	0.0101	0.0144	0.0145	0.0024	0.1767	0.004	0.0036	0.0722	9e-04	0.0928	0.1363	0.0387	0.0012	0.1352	0.0175	0.0038	0.004	0.0019	6e-04	0.0313	0.0169	0.0375	0.0728	0.0143	0.0914	0.0013
12	rs1317798	81257188	1.13	0.0277720651096363	1.14	0.00292726741230175	0.344137519497226	0.322745919414455	0.0101	0.0144	0.0145	0.0024	0.1768	0.004	0.0035	0.0722	0.001	0.0928	0.1363	0.0387	0.0012	0.1352	0.0175	0.0038	0.0039	0.0019	6e-04	0.0313	0.0169	0.0375	0.0728	0.0143	0.0914	0.0013
12	rs117435109	81259619	1.13	0.0277720651096363	1.14	0.00292726741230175	0.339236684660293	0.313549655750438	0.0101	0.0144	0.0145	0.0024	0.1768	0.004	0.0035	0.0722	0.001	0.0927	0.1364	0.0387	0.0012	0.1352	0.0175	0.0038	0.0039	0.0019	6e-04	0.0312	0.0169	0.0375	0.0728	0.0143	0.0914	0.0013
12	rs7977901	81262423	1.13	0.0277720651096363	1.14	0.00292726741230175	0.338043094642521	0.316082861885231	0.0101	0.0144	0.0145	0.0024	0.1768	0.004	0.0035	0.0722	9e-04	0.0926	0.1364	0.0387	0.0012	0.1352	0.0175	0.0038	0.0039	0.0019	6e-04	0.0312	0.0169	0.0375	0.0728	0.0144	0.0914	0.0013
12	rs117675000	81264370	1.13	0.0277720651096363	1.14	0.00292726741230175	0.332981861165918	0.321774202084784	0.01	0.0145	0.0145	0.0024	0.1769	0.004	0.0035	0.0722	9e-04	0.0925	0.1366	0.0387	0.0013	0.135	0.0175	0.0038	0.0039	0.0018	6e-04	0.0312	0.017	0.0375	0.0729	0.0144	0.0911	0.0013
12	rs17663656	81267416	1.13	0.0277720651096363	1.14	0.00292726741230175	0.33339353434888	0.339518771510102	0.01	0.0147	0.0146	0.0023	0.1772	0.0041	0.0035	0.0721	9e-04	0.0924	0.1368	0.0387	0.0015	0.1346	0.0175	0.0039	0.004	0.0018	6e-04	0.031	0.0171	0.0374	0.0727	0.0146	0.0908	0.0013
12	rs73143092	81272215	1.13	0.0277720651096363	1.14	0.00292726741230175	0.341213486063929	0.349053368000104	0.01	0.0147	0.0146	0.0023	0.1772	0.0041	0.0035	0.0721	9e-04	0.0923	0.1368	0.0387	0.0016	0.1346	0.0175	0.0039	0.004	0.0018	6e-04	0.031	0.0172	0.0374	0.0727	0.0147	0.0908	0.0013
12	rs1356960	81273016	1.13	0.0277720651096363	1.14	0.00292726741230175	0.341734686889287	0.349177693295451	0.01	0.0147	0.0146	0.0023	0.1772	0.0041	0.0035	0.0721	9e-04	0.0923	0.1368	0.0387	0.0016	0.1346	0.0175	0.0039	0.004	0.0018	6e-04	0.031	0.0171	0.0374	0.0727	0.0147	0.0908	0.0013
12	rs79208386	81306178	1.14	0.0228924042877042	1.14	0.00292726741230175	0.280654106468206	0.313790652930855	0.01	0.0151	0.0151	0.0023	0.1784	0.0039	0.0033	0.0722	9e-04	0.0921	0.1389	0.0383	0.0026	0.1331	0.0176	0.0037	0.0039	0.0018	6e-04	0.0303	0.018	0.0371	0.0725	0.015	0.0886	0.0013
12	rs1627156	81306185	1.14	0.0228924042877042	1.15	0.00219092675958573	0.288942856095741	0.323475272943134	0.0099	0.0151	0.0151	0.0023	0.1792	0.0038	0.0033	0.0722	9e-04	0.0916	0.1389	0.0382	0.0027	0.1332	0.0176	0.0036	0.0038	0.0018	6e-04	0.0303	0.0181	0.0371	0.0724	0.015	0.0884	0.0013
12	rs56083018	81313367	1.14	0.0228924042877042	1.14	0.00292726741230175	0.182857551498217	0.303358468565184	0.0104	0.0149	0.0152	0.002	0.1794	0.0036	0.0029	0.0727	8e-04	0.0924	0.1395	0.0377	0.0028	0.1334	0.0171	0.0031	0.0032	0.0018	6e-04	0.03	0.0184	0.0367	0.0728	0.0148	0.0888	0.0014
12	rs75412347	81313763	1.14	0.0228924042877042	1.15	0.00219092675958573	0.182450559253322	0.30503009024352	0.0105	0.0149	0.0152	0.002	0.1794	0.0036	0.0029	0.0727	8e-04	0.0924	0.1395	0.0377	0.0028	0.1334	0.0171	0.0031	0.0032	0.0018	6e-04	0.03	0.0184	0.0367	0.0728	0.0148	0.0888	0.0014
12	rs7303026	81315746	1.14	0.0228924042877042	1.15	0.00219092675958573	0.169667114817822	0.317291270484632	0.0105	0.0148	0.0152	0.0019	0.1794	0.0035	0.0028	0.0729	8e-04	0.0927	0.1397	0.0374	0.0028	0.1335	0.017	0.003	0.003	0.0018	6e-04	0.0298	0.0184	0.0367	0.0728	0.0148	0.0891	0.0014
12	rs117663890	81320431	1.14	0.0228924042877042	1.15	0.00219092675958573	0.162559209707351	0.313670147471775	0.0105	0.0148	0.0152	0.0019	0.1795	0.0035	0.0028	0.0729	8e-04	0.0928	0.1397	0.0373	0.0028	0.1335	0.0169	0.003	0.003	0.0018	6e-04	0.0298	0.0184	0.0367	0.0727	0.0148	0.0892	0.0014
12	rs77951898	81325664	1.14	0.0228924042877042	1.14	0.00292726741230175	0.165443923536514	0.312826994123563	0.0105	0.0148	0.0152	0.0019	0.1795	0.0035	0.0028	0.0729	8e-04	0.0928	0.1397	0.0373	0.0028	0.1335	0.017	0.003	0.003	0.0018	6e-04	0.0298	0.0184	0.0367	0.0727	0.0148	0.0893	0.0014
12	rs76287543	81326168	1.14	0.0228924042877042	1.14	0.00292726741230175	0.164920391039801	0.31704947963292	0.0105	0.0148	0.0152	0.002	0.1794	0.0035	0.0028	0.0729	8e-04	0.0929	0.1397	0.0373	0.0028	0.1334	0.017	0.003	0.0031	0.0018	6e-04	0.0298	0.0185	0.0367	0.0727	0.0149	0.0893	0.0014
12	rs2682818	81329536	1.14	0.0228924042877042	1.14	0.00292726741230175	0.161696139051417	0.343843232318371	0.0105	0.0147	0.0151	0.0019	0.1795	0.0034	0.0027	0.073	8e-04	0.0929	0.1399	0.0372	0.0028	0.1335	0.0169	0.0029	0.003	0.0018	6e-04	0.0298	0.0185	0.0367	0.0726	0.0149	0.0895	0.0014
12	rs17732904	81329737	1.14	0.0228924042877042	1.14	0.00292726741230175	0.156608085182281	0.332142484935134	0.0105	0.0147	0.0151	0.0019	0.1795	0.0034	0.0027	0.073	7e-04	0.0929	0.1399	0.0372	0.0028	0.1335	0.0169	0.0029	0.003	0.0018	6e-04	0.0298	0.0185	0.0368	0.0725	0.0149	0.0895	0.0014
12	rs12818331	81331857	1.15	0.0187447358909628	1.14	0.00292726741230175	0.156439003117858	0.354410797068161	0.0105	0.0147	0.0151	0.0018	0.1798	0.0033	0.0026	0.073	7e-04	0.0931	0.1402	0.0371	0.0028	0.1335	0.0169	0.0028	0.0029	0.0018	6e-04	0.0297	0.0184	0.0368	0.0723	0.015	0.0897	0.0014
12	rs78693173	81349048	1.15	0.0187447358909628	1.13	0.00387546850196874	0.161592751572436	0.389340733504436	0.0105	0.0147	0.0152	0.0016	0.1811	0.0028	0.002	0.0729	7e-04	0.0944	0.1409	0.0364	0.003	0.135	0.0161	0.0022	0.0025	0.0017	6e-04	0.0285	0.0182	0.037	0.0717	0.015	0.0905	0.0013
12	rs6539536	81351074	1.15	0.0187447358909628	1.13	0.00387546850196874	0.174276330250622	0.426608961834101	0.0106	0.0147	0.0152	0.0015	0.1811	0.0028	0.002	0.0729	7e-04	0.0944	0.1409	0.0364	0.003	0.1351	0.0161	0.0022	0.0025	0.0017	6e-04	0.0285	0.0183	0.037	0.0717	0.015	0.0906	0.0013
12	rs1402351	81351858	1.15	0.0187447358909628	1.13	0.00387546850196874	0.174276330250622	0.425426289504591	0.0106	0.0147	0.0152	0.0015	0.1811	0.0028	0.002	0.0729	7e-04	0.0945	0.1409	0.0364	0.003	0.1351	0.0161	0.0022	0.0025	0.0017	6e-04	0.0285	0.0183	0.037	0.0717	0.0149	0.0905	0.0013
12	rs117380114	81357704	1.15	0.0187447358909628	1.14	0.00292726741230175	0.171944882391508	0.434383823819548	0.0106	0.0147	0.0152	0.0015	0.1811	0.0028	0.002	0.0729	7e-04	0.0945	0.1409	0.0364	0.003	0.1351	0.0161	0.0022	0.0025	0.0017	6e-04	0.0285	0.0182	0.037	0.0717	0.015	0.0905	0.0013
12	rs12816135	81365647	1.15	0.0187447358909628	1.14	0.00292726741230175	0.171302474045403	0.454184016972525	0.0106	0.0147	0.0152	0.0015	0.1811	0.0028	0.002	0.0728	7e-04	0.0944	0.141	0.0363	0.003	0.1351	0.0161	0.0022	0.0025	0.0017	6e-04	0.0285	0.0182	0.0371	0.0717	0.015	0.0905	0.0013
12	rs77474623	81369713	1.15	0.0187447358909628	1.14	0.00292726741230175	0.175322396711194	0.476784787544889	0.0106	0.0147	0.0152	0.0015	0.1811	0.0028	0.002	0.0728	7e-04	0.0944	0.1412	0.0363	0.003	0.1352	0.0161	0.0021	0.0025	0.0017	6e-04	0.0284	0.0182	0.0371	0.0716	0.0151	0.0904	0.0013
12	rs76254858	81372023	1.15	0.0187447358909628	1.14	0.00292726741230175	0.177279916690721	0.498570944996863	0.0106	0.0147	0.0153	0.0015	0.1811	0.0028	0.0019	0.0728	7e-04	0.0944	0.1413	0.0363	0.003	0.1352	0.0161	0.0021	0.0024	0.0017	6e-04	0.0284	0.0181	0.0371	0.0716	0.0151	0.0904	0.0013
12	rs77171522	81373517	1.15	0.0187447358909628	1.14	0.00292726741230175	0.182265735451162	0.54931633183384	0.0106	0.0147	0.0153	0.0015	0.1811	0.0028	0.002	0.0727	7e-04	0.0943	0.1415	0.0363	0.0031	0.1351	0.0161	0.0021	0.0024	0.0017	6e-04	0.0284	0.0182	0.0372	0.0716	0.0152	0.0903	0.0013
12	rs12811616	81373808	1.15	0.0187447358909628	1.14	0.00292726741230175	0.18411882989758	0.552264777328963	0.0106	0.0147	0.0153	0.0015	0.1811	0.0028	0.0019	0.0727	6e-04	0.0944	0.1415	0.0363	0.0031	0.1351	0.0161	0.0021	0.0024	0.0017	6e-04	0.0284	0.0182	0.0372	0.0716	0.0152	0.0903	0.0013
12	rs117546210	81381354	1.15	0.0187447358909628	1.14	0.00292726741230175	0.186843728008908	0.58494951809847	0.0106	0.0147	0.0153	0.0015	0.1811	0.0027	0.0019	0.0727	6e-04	0.0945	0.1417	0.0363	0.0031	0.1351	0.0161	0.0021	0.0024	0.0017	6e-04	0.0283	0.0181	0.0372	0.0715	0.0152	0.0904	0.0012
12	rs80155646	81395049	1.15	0.0187447358909628	1.14	0.00292726741230175	0.184416326510826	0.596087703354331	0.0105	0.0147	0.0153	0.0014	0.1811	0.0027	0.0018	0.0727	6e-04	0.0947	0.142	0.0362	0.0031	0.1352	0.0162	0.002	0.0024	0.0016	6e-04	0.0282	0.018	0.0373	0.0714	0.0153	0.0904	0.0012
12	rs78993992	81400696	1.15	0.0187447358909628	1.13	0.00387546850196874	0.185571735384781	0.592369382643483	0.0105	0.0147	0.0153	0.0014	0.1811	0.0027	0.0018	0.0727	6e-04	0.0948	0.1421	0.0362	0.0031	0.1351	0.0162	0.002	0.0024	0.0016	6e-04	0.0282	0.018	0.0373	0.0714	0.0153	0.0905	0.0012
12	rs4842375	81409687	1.15	0.0187447358909628	1.13	0.00387546850196874	0.202810872598543	0.608569959893126	0.0105	0.0147	0.0152	0.0014	0.1809	0.0027	0.0016	0.0726	6e-04	0.0953	0.1429	0.0362	0.0032	0.1352	0.016	0.0019	0.0023	0.0016	6e-04	0.0282	0.0179	0.0373	0.0711	0.0153	0.0904	0.0012
12	rs6539543	81410327	1.15	0.0187447358909628	1.13	0.00387546850196874	0.202693052469928	0.608713790864693	0.0105	0.0147	0.0152	0.0014	0.1809	0.0027	0.0016	0.0726	6e-04	0.0953	0.1429	0.0362	0.0032	0.1352	0.016	0.0019	0.0023	0.0016	6e-04	0.0282	0.0179	0.0373	0.0711	0.0153	0.0904	0.0012
12	rs75381735	81415561	1.15	0.0187447358909628	1.13	0.00387546850196874	0.202222160017408	0.609720833152503	0.0105	0.0147	0.0152	0.0014	0.1809	0.0027	0.0016	0.0726	6e-04	0.0953	0.1429	0.0362	0.0032	0.1353	0.016	0.0019	0.0023	0.0016	6e-04	0.0282	0.0179	0.0373	0.0711	0.0153	0.0904	0.0012
12	rs117858605	81434565	1.15	0.0187447358909628	1.13	0.00387546850196874	0.203203886617005	0.631394078410525	0.0105	0.0146	0.0152	0.0013	0.1812	0.0027	0.0015	0.0725	6e-04	0.0957	0.1432	0.036	0.0031	0.1352	0.0159	0.0018	0.0022	0.0016	5e-04	0.028	0.0179	0.0374	0.071	0.0153	0.0904	0.0011
12	rs4842376	81437253	1.15	0.0187447358909628	1.1	0.00852214968555774	0.204740760726246	0.633861544906245	0.0105	0.0146	0.0152	0.0013	0.1812	0.0027	0.0015	0.0725	6e-04	0.0958	0.1433	0.036	0.0031	0.1352	0.0159	0.0018	0.0022	0.0016	5e-04	0.028	0.0179	0.0374	0.071	0.0153	0.0904	0.0011
12	rs11114720	81443764	1.15	0.0187447358909628	1.1	0.00852214968555774	0.206482541209758	0.648859183065748	0.0105	0.0146	0.0152	0.0013	0.1812	0.0027	0.0015	0.0725	6e-04	0.0959	0.1433	0.036	0.0031	0.1352	0.0158	0.0018	0.0022	0.0016	5e-04	0.028	0.0179	0.0374	0.0709	0.0153	0.0904	0.0011
12	rs4275684	81465645	1.15	0.0187447358909628	1.1	0.00852214968555774	0.203833605827161	0.654266454458388	0.0104	0.0146	0.0153	0.0012	0.1812	0.0027	0.0015	0.0725	6e-04	0.096	0.1434	0.036	0.0031	0.1352	0.0158	0.0017	0.0022	0.0017	5e-04	0.028	0.0179	0.0374	0.0709	0.0153	0.0904	0.0011
12	rs12423591	81470522	1.15	0.0187447358909628	1.1	0.00852214968555774	0.200696047969536	0.642442460926803	0.0104	0.0146	0.0153	0.0012	0.1815	0.0025	0.0014	0.0724	6e-04	0.0965	0.144	0.036	0.003	0.135	0.0156	0.0016	0.0022	0.0017	5e-04	0.0277	0.0178	0.0373	0.0711	0.0151	0.0903	0.0011
12	rs79308388	81473250	1.15	0.0187447358909628	1.1	0.00852214968555774	0.200696047969536	0.640986180539161	0.0104	0.0146	0.0153	0.0012	0.1815	0.0025	0.0014	0.0724	6e-04	0.0965	0.1441	0.036	0.003	0.1351	0.0156	0.0016	0.0022	0.0017	5e-04	0.0277	0.0178	0.0373	0.071	0.0151	0.0903	0.0011
12	rs17735561	81478866	1.15	0.0187447358909628	1.1	0.00852214968555774	0.203636700013103	0.636185916162285	0.0104	0.0146	0.0154	0.0012	0.1815	0.0024	0.0013	0.0724	6e-04	0.0969	0.1447	0.0361	0.003	0.135	0.0153	0.0015	0.0022	0.0017	4e-04	0.0274	0.0178	0.0371	0.071	0.0152	0.0903	0.001
12	rs34930378	81492976	1.15	0.0187447358909628	1.1	0.00852214968555774	0.216945128677532	0.656461536521281	0.0104	0.0146	0.0155	0.0012	0.1816	0.0024	0.0013	0.0723	6e-04	0.0973	0.1453	0.0361	0.0029	0.1351	0.0151	0.0014	0.0022	0.0018	4e-04	0.0271	0.0177	0.0369	0.071	0.0152	0.0904	0.001
12	rs10862242	81497354	1.15	0.0187447358909628	1.1	0.00852214968555774	0.220099511644408	0.652511609998697	0.0104	0.0146	0.0155	0.0012	0.1817	0.0024	0.0013	0.0723	6e-04	0.0973	0.1454	0.0361	0.0029	0.1352	0.015	0.0014	0.0022	0.0018	4e-04	0.027	0.0177	0.0369	0.0709	0.0152	0.0904	0.001
12	rs35423806	81503843	1.15	0.0187447358909628	1.1	0.00852214968555774	0.227824333730534	0.656607935514291	0.0104	0.0145	0.0155	0.0012	0.1817	0.0024	0.0013	0.0722	6e-04	0.0974	0.1456	0.0361	0.0029	0.1352	0.015	0.0015	0.0022	0.0018	4e-04	0.0269	0.0177	0.0369	0.0709	0.0152	0.0903	0.001
12	rs58838186	81503940	1.15	0.0187447358909628	1.1	0.00852214968555774	0.225774879759486	0.646524120454731	0.0104	0.0145	0.0155	0.0012	0.1817	0.0024	0.0013	0.0722	6e-04	0.0974	0.1456	0.0361	0.0029	0.1352	0.015	0.0015	0.0022	0.0018	4e-04	0.0269	0.0177	0.0368	0.0709	0.0152	0.0903	0.001
12	rs17679826	81511561	1.16	0.0152442312249257	1.08	0.013797621939345	0.22464999528322	0.631394078410525	0.0104	0.0146	0.0156	0.0012	0.1817	0.0024	0.0013	0.0722	6e-04	0.0974	0.1456	0.0361	0.0029	0.1352	0.0149	0.0014	0.0022	0.0018	4e-04	0.0268	0.0177	0.0368	0.0709	0.0152	0.0903	0.001
12	rs61934933	81512539	1.16	0.0152442312249257	1.08	0.013797621939345	0.224733212664971	0.631249003370888	0.0104	0.0146	0.0156	0.0012	0.1817	0.0024	0.0013	0.0722	6e-04	0.0974	0.1456	0.0361	0.0029	0.1352	0.0149	0.0014	0.0022	0.0018	4e-04	0.0268	0.0177	0.0368	0.0709	0.0152	0.0903	0.001
12	rs7299004	81514856	1.16	0.0152442312249257	1.07	0.017336650251793	0.222823561103479	0.630378716855373	0.0104	0.0146	0.0156	0.0012	0.1817	0.0024	0.0013	0.0721	6e-04	0.0974	0.1457	0.0361	0.0029	0.1352	0.0149	0.0014	0.0022	0.0018	4e-04	0.0268	0.0177	0.0368	0.0709	0.0152	0.0903	0.001
12	rs73359329	81519340	1.16	0.0152442312249257	1.06	0.021606521931111	0.222657934170939	0.639094165100615	0.0104	0.0146	0.0156	0.0012	0.1817	0.0024	0.0013	0.0721	6e-04	0.0974	0.1457	0.0361	0.0029	0.1352	0.0149	0.0014	0.0022	0.0018	4e-04	0.0268	0.0177	0.0368	0.0709	0.0153	0.0903	0.001
12	rs2574740	81522025	1.16	0.0152442312249257	1.05	0.0267145227362304	0.218908503597649	0.63676731875327	0.0104	0.0146	0.0156	0.0012	0.1817	0.0023	0.0013	0.0721	6e-04	0.0974	0.1457	0.0361	0.0029	0.1352	0.0149	0.0015	0.0022	0.0018	4e-04	0.0268	0.0177	0.0369	0.071	0.0152	0.0903	0.001
12	rs79301462	81549594	1.16	0.0152442312249257	1.05	0.0267145227362304	0.246557419523292	0.685888859999502	0.0105	0.0147	0.0159	0.0012	0.1816	0.0022	0.0012	0.0714	7e-04	0.0972	0.1462	0.0362	0.0029	0.1352	0.0148	0.0014	0.0022	0.0018	4e-04	0.0265	0.0174	0.037	0.0715	0.0153	0.0903	9e-04
12	rs35097140	81553867	1.16	0.0152442312249257	1.05	0.0267145227362304	0.260476681033783	0.740780803455311	0.0105	0.0148	0.016	0.0013	0.1818	0.0022	0.0012	0.071	7e-04	0.0972	0.1465	0.0362	0.0029	0.1352	0.0148	0.0014	0.0022	0.0018	4e-04	0.0265	0.0173	0.0371	0.0716	0.0154	0.0899	9e-04
12	rs34825043	81555043	1.16	0.0152442312249257	1.05	0.0267145227362304	0.260205933451401	0.740780803455311	0.0105	0.0148	0.016	0.0013	0.1818	0.0022	0.0012	0.071	7e-04	0.0972	0.1465	0.0362	0.0029	0.1352	0.0148	0.0014	0.0022	0.0018	4e-04	0.0265	0.0173	0.0371	0.0716	0.0154	0.09	9e-04
12	rs73154952	81562149	1.16	0.0152442312249257	1.05	0.0267145227362304	0.261651690488499	0.74635115794737	0.0105	0.0148	0.016	0.0013	0.1818	0.0022	0.0012	0.071	7e-04	0.0971	0.1466	0.0362	0.0029	0.1352	0.0148	0.0014	0.0022	0.0018	4e-04	0.0265	0.0173	0.0371	0.0717	0.0154	0.0899	9e-04
12	rs11114781	81573175	1.16	0.0152442312249257	1.05	0.0267145227362304	0.25966489788462	0.749969234599535	0.0105	0.0148	0.016	0.0013	0.1818	0.0022	0.0012	0.071	7e-04	0.0971	0.1466	0.0362	0.0029	0.1352	0.0148	0.0014	0.0022	0.0018	4e-04	0.0265	0.0173	0.037	0.0717	0.0154	0.09	9e-04
12	rs10506273	81588406	1.16	0.0152442312249257	1.05	0.0267145227362304	0.262149675513832	0.769026294936894	0.0105	0.0148	0.0161	0.0013	0.1821	0.0021	0.0012	0.0708	7e-04	0.0965	0.1467	0.0362	0.0029	0.1351	0.0148	0.0015	0.0022	0.0018	4e-04	0.0265	0.0172	0.037	0.0722	0.0154	0.0898	9e-04
12	rs7295475	81597080	1.16	0.0152442312249257	1.05	0.0267145227362304	0.263374183897898	0.761451553095109	0.0105	0.0148	0.0161	0.0013	0.1823	0.0021	0.0012	0.0706	7e-04	0.096	0.1468	0.0362	0.0029	0.1351	0.0147	0.0015	0.0021	0.0018	4e-04	0.0265	0.0172	0.037	0.0726	0.0155	0.0898	9e-04
12	rs1921035	81602449	1.16	0.0152442312249257	1.05	0.0267145227362304	0.264556269136672	0.749818405137349	0.0105	0.0148	0.0162	0.0013	0.1824	0.0021	0.0012	0.0705	7e-04	0.0957	0.1469	0.0362	0.0029	0.1351	0.0147	0.0015	0.0021	0.0018	4e-04	0.0265	0.0171	0.037	0.0729	0.0155	0.0897	9e-04
12	rs75413145	81609685	1.17	0.0123113977173343	1.05	0.0267145227362304	0.27267982715075	0.751628795398587	0.0106	0.0148	0.0162	0.0013	0.1827	0.0021	0.0012	0.0706	6e-04	0.0951	0.147	0.0362	0.0029	0.1352	0.0145	0.0015	0.002	0.0018	4e-04	0.0265	0.017	0.0369	0.0733	0.0155	0.0898	0.001
12	rs61742651	81610702	1.17	0.0123113977173343	1.04	0.0327749489679439	0.273189066810097	0.759031072700811	0.0106	0.0148	0.0162	0.0013	0.1827	0.0021	0.0012	0.0706	6e-04	0.0951	0.147	0.0362	0.0029	0.1352	0.0145	0.0015	0.002	0.0018	4e-04	0.0265	0.017	0.0369	0.0733	0.0155	0.0898	0.001
12	rs12830315	81628235	1.17	0.0123113977173343	1.04	0.0327749489679439	0.275742953696276	0.723227128268699	0.0106	0.0148	0.0162	0.0013	0.1828	0.0021	0.0012	0.0706	6e-04	0.0947	0.1471	0.0362	0.003	0.1352	0.0144	0.0015	0.002	0.0018	4e-04	0.0265	0.017	0.0369	0.0735	0.0155	0.0898	0.001
12	rs10862274	81644757	1.17	0.0123113977173343	1.04	0.0327749489679439	0.283292443928084	0.689735859339942	0.0106	0.0148	0.0162	0.0013	0.1829	0.0021	0.0013	0.0706	6e-04	0.0944	0.1471	0.0362	0.003	0.1352	0.0143	0.0015	0.002	0.0019	4e-04	0.0265	0.017	0.0368	0.0737	0.0154	0.0899	0.001
12	rs117503763	81645060	1.17	0.0123113977173343	1.04	0.0327749489679439	0.284474548642192	0.704576990621602	0.0106	0.0148	0.0162	0.0013	0.1829	0.0021	0.0013	0.0706	6e-04	0.0944	0.1471	0.0362	0.003	0.1352	0.0143	0.0015	0.002	0.0019	4e-04	0.0265	0.017	0.0368	0.0737	0.0154	0.0899	0.001
12	rs1921057	81645855	1.17	0.0123113977173343	1.04	0.0327749489679439	0.289898364908716	0.702494966541484	0.0106	0.0148	0.0162	0.0013	0.1829	0.0021	0.0013	0.0707	6e-04	0.0943	0.1471	0.0362	0.003	0.1352	0.0143	0.0015	0.002	0.0018	4e-04	0.0265	0.017	0.0368	0.0737	0.0154	0.0898	0.001
12	rs7960302	81646663	1.17	0.0123113977173343	1.04	0.0327749489679439	0.292534698835519	0.713813896517217	0.0106	0.0148	0.0162	0.0013	0.1829	0.0021	0.0013	0.0707	6e-04	0.0943	0.1471	0.0362	0.003	0.1352	0.0143	0.0015	0.002	0.0018	4e-04	0.0265	0.017	0.0368	0.0737	0.0154	0.0898	0.001
12	rs117598825	81658625	1.17	0.0123113977173343	1.04	0.0327749489679439	0.286608983068774	0.684262749794071	0.0105	0.0148	0.0162	0.0014	0.183	0.0021	0.0013	0.0706	6e-04	0.0943	0.1472	0.0362	0.003	0.1351	0.0143	0.0015	0.0021	0.0018	4e-04	0.0265	0.0169	0.0369	0.0737	0.0154	0.0898	0.001
12	rs73350726	81661583	1.17	0.0123113977173343	1.04	0.0327749489679439	0.287703214195629	0.681308428336707	0.0105	0.0148	0.0162	0.0014	0.183	0.0021	0.0013	0.0706	6e-04	0.0943	0.1472	0.0363	0.003	0.1351	0.0143	0.0015	0.0021	0.0018	4e-04	0.0265	0.0169	0.0369	0.0737	0.0154	0.0898	0.001
12	rs117855734	81668354	1.17	0.0123113977173343	1.04	0.0327749489679439	0.286941773833271	0.67629275217107	0.0105	0.0148	0.0162	0.0014	0.183	0.0021	0.0013	0.0706	6e-04	0.0943	0.1472	0.0363	0.003	0.1351	0.0143	0.0015	0.0021	0.0018	4e-04	0.0265	0.0169	0.0369	0.0737	0.0154	0.0898	0.001
12	Affx-8552432	81692445	1.17	0.0123113977173343	1.04	0.0327749489679439	0.293737240654758	0.696257202572722	0.0104	0.0149	0.0163	0.0014	0.1833	0.002	0.0013	0.0698	6e-04	0.0946	0.1476	0.0363	0.003	0.1347	0.0142	0.0015	0.0021	0.0018	5e-04	0.0265	0.0169	0.037	0.0739	0.0153	0.0899	0.001
12	rs1950101	81697230	1.17	0.0123113977173343	1.04	0.0327749489679439	0.285279886505824	0.69388420556091	0.0104	0.0149	0.0163	0.0014	0.1833	0.002	0.0013	0.0696	6e-04	0.0945	0.1476	0.0364	0.003	0.1347	0.0142	0.0015	0.0021	0.0019	5e-04	0.0264	0.0169	0.0371	0.0739	0.0153	0.0899	0.001
12	rs11114822	81709014	1.17	0.0123113977173343	1.04	0.0327749489679439	0.269773153950491	0.677472153218583	0.0103	0.0152	0.0165	0.0016	0.1831	0.0021	0.0015	0.0684	6e-04	0.0942	0.1479	0.0363	0.003	0.1344	0.0145	0.0016	0.0023	0.0021	5e-04	0.0262	0.017	0.0372	0.0742	0.0153	0.0897	0.0011
12	rs117570867	81723943	1.17	0.0123113977173343	1.04	0.0327749489679439	0.265239548169026	0.669961506041086	0.0103	0.0152	0.0166	0.0016	0.1831	0.0021	0.0015	0.0684	6e-04	0.0943	0.1479	0.0362	0.003	0.1343	0.0145	0.0016	0.0023	0.0021	5e-04	0.0261	0.017	0.0372	0.0742	0.0153	0.0897	0.0011
12	rs118115625	81724190	1.17	0.0123113977173343	1.04	0.0327749489679439	0.265239548169026	0.669961506041086	0.0103	0.0152	0.0166	0.0016	0.1831	0.0021	0.0015	0.0684	6e-04	0.0943	0.1479	0.0362	0.003	0.1343	0.0145	0.0016	0.0023	0.0021	5e-04	0.0261	0.017	0.0372	0.0742	0.0153	0.0897	0.0011
12	rs1921042	81737351	1.17	0.0123113977173343	1.04	0.0327749489679439	0.265649974440791	0.663350387427921	0.0103	0.0152	0.0166	0.0016	0.183	0.0021	0.0015	0.0684	6e-04	0.0943	0.1479	0.0362	0.003	0.1343	0.0145	0.0016	0.0023	0.0021	5e-04	0.0261	0.0171	0.0373	0.0743	0.0153	0.0897	0.0011
12	rs17008424	81743835	1.17	0.0123113977173343	1.03	0.0399082203678001	0.263374183897898	0.656607935514291	0.0103	0.0152	0.0166	0.0016	0.183	0.0021	0.0015	0.0683	6e-04	0.0943	0.1479	0.0362	0.003	0.1343	0.0145	0.0016	0.0023	0.0021	5e-04	0.0261	0.0171	0.0373	0.0743	0.0153	0.0897	0.0011
12	rs116841739	81759483	1.17	0.0123113977173343	1.03	0.0399082203678001	0.258045468909231	0.651926903587229	0.0103	0.0153	0.0166	0.0016	0.1829	0.0021	0.0016	0.0683	6e-04	0.0942	0.1479	0.0362	0.003	0.1342	0.0145	0.0016	0.0023	0.0021	5e-04	0.0261	0.0172	0.0373	0.0744	0.0153	0.0896	0.0011
12	rs17736993	81794885	1.17	0.0123113977173343	1.03	0.0399082203678001	0.256744942222369	0.653242663070236	0.0103	0.0153	0.0167	0.0016	0.1828	0.0021	0.0016	0.0682	6e-04	0.0942	0.1478	0.0362	0.003	0.1341	0.0145	0.0016	0.0023	0.0021	5e-04	0.0261	0.0172	0.0373	0.0744	0.0153	0.0896	0.0012
12	rs1897487	81798347	1.17	0.0123113977173343	1.03	0.0399082203678001	0.256163110401529	0.643170888784072	0.0103	0.0153	0.0167	0.0017	0.1828	0.0021	0.0016	0.0682	6e-04	0.0942	0.1478	0.0362	0.0031	0.1341	0.0146	0.0016	0.0023	0.0021	5e-04	0.0261	0.0172	0.0373	0.0744	0.0153	0.0895	0.0012
12	rs1403063	81808104	1.17	0.0123113977173343	1.03	0.0399082203678001	0.255269390628466	0.645794813318356	0.0103	0.0153	0.0167	0.0017	0.1828	0.0021	0.0016	0.0682	6e-04	0.0942	0.1478	0.0362	0.0031	0.1341	0.0146	0.0016	0.0023	0.0021	5e-04	0.0261	0.0172	0.0373	0.0744	0.0153	0.0895	0.0012
12	rs12426725	81843128	1.17	0.0123113977173343	1.03	0.0399082203678001	0.238613129482891	0.630523745108975	0.0103	0.0153	0.0169	0.0016	0.1827	0.002	0.0016	0.0681	7e-04	0.0943	0.1479	0.0362	0.0031	0.1338	0.0147	0.0016	0.0024	0.0022	5e-04	0.0259	0.0173	0.0372	0.0745	0.0153	0.0893	0.0012
12	rs17008590	81849824	1.17	0.0123113977173343	1.03	0.0399082203678001	0.231784789662201	0.575848403187453	0.0103	0.0153	0.017	0.0016	0.1827	0.002	0.0016	0.0681	7e-04	0.0943	0.1479	0.0361	0.0031	0.1338	0.0147	0.0016	0.0024	0.0022	5e-04	0.0259	0.0173	0.0372	0.0745	0.0153	0.0893	0.0012
12	rs1522328	81862752	1.18	0.00987247703783403	1.03	0.0399082203678001	0.198671435885925	0.647545470589789	0.0093	0.0156	0.0174	0.0017	0.1816	0.0021	0.0018	0.0674	8e-04	0.0937	0.1493	0.0355	0.0033	0.1325	0.0156	0.0018	0.0027	0.0024	5e-04	0.0263	0.0177	0.0371	0.0752	0.0157	0.0884	0.0013
12	rs12099646	81863599	1.18	0.00987247703783403	1.03	0.0399082203678001	0.157353324909769	0.593226962376252	0.0094	0.0159	0.0175	0.0018	0.1805	0.0022	0.0019	0.0669	8e-04	0.094	0.1499	0.0353	0.0032	0.1322	0.0159	0.0017	0.0028	0.0024	5e-04	0.0267	0.0178	0.0369	0.0755	0.0158	0.0878	0.0012
12	rs1522315	81883680	1.18	0.00987247703783403	1.03	0.0399082203678001	0.161661672249125	0.592083588769564	0.0094	0.0159	0.0176	0.0018	0.1803	0.0022	0.0019	0.0668	8e-04	0.0941	0.15	0.0353	0.0032	0.1322	0.016	0.0017	0.0028	0.0024	5e-04	0.0267	0.0178	0.0369	0.0755	0.0159	0.0877	0.0012
12	rs7976363	81886611	1.18	0.00987247703783403	1.03	0.0399082203678001	0.164746095786783	0.585519478473959	0.0093	0.0159	0.0176	0.0018	0.1804	0.0022	0.0019	0.0669	8e-04	0.094	0.15	0.0353	0.0032	0.1322	0.016	0.0017	0.0028	0.0024	5e-04	0.0267	0.0178	0.0369	0.0755	0.0159	0.0877	0.0012
12	rs113366872	81887329	1.18	0.00987247703783403	1.03	0.0399082203678001	0.164850660004203	0.587943297997434	0.0093	0.0159	0.0176	0.0018	0.1804	0.0022	0.0019	0.0669	8e-04	0.094	0.15	0.0353	0.0032	0.1322	0.016	0.0017	0.0028	0.0024	5e-04	0.0267	0.0178	0.0369	0.0755	0.0159	0.0877	0.0012
12	rs2400952	81896264	1.18	0.00987247703783403	1.03	0.0399082203678001	0.164363025630071	0.5508602712543	0.0093	0.0159	0.0176	0.0018	0.1803	0.0022	0.002	0.0669	8e-04	0.094	0.15	0.0354	0.0032	0.1322	0.016	0.0017	0.0028	0.0023	5e-04	0.0268	0.0178	0.0369	0.0755	0.0157	0.0877	0.0012
12	rs11114892	81903484	1.18	0.00987247703783403	1.03	0.0399082203678001	0.158952410099828	0.527536721652744	0.0093	0.016	0.0176	0.0018	0.1803	0.0022	0.002	0.0669	8e-04	0.094	0.15	0.0354	0.0032	0.1322	0.016	0.0017	0.0028	0.0023	5e-04	0.0267	0.0178	0.0368	0.0754	0.0157	0.0876	0.0012
12	rs112934878	81908035	1.18	0.00987247703783403	1.03	0.0399082203678001	0.156574260159494	0.51521037583854	0.0093	0.016	0.0176	0.0018	0.1803	0.0022	0.002	0.0668	8e-04	0.094	0.1501	0.0354	0.0032	0.1322	0.016	0.0017	0.0028	0.0023	5e-04	0.0267	0.0178	0.0368	0.0754	0.0157	0.0876	0.0012
12	rs17008663	81925804	1.18	0.00987247703783403	1.03	0.0399082203678001	0.164015232706225	0.555639173350872	0.0093	0.0161	0.0176	0.0018	0.1803	0.0022	0.0021	0.0667	8e-04	0.094	0.1501	0.0355	0.0032	0.1322	0.016	0.0017	0.0029	0.0023	6e-04	0.0268	0.018	0.0367	0.0755	0.0157	0.0874	0.0012
12	rs117205741	81933557	1.18	0.00987247703783403	1.02	0.0482398620390144	0.163806763878607	0.541752536685539	0.0093	0.0161	0.0176	0.0018	0.1804	0.0022	0.0021	0.0666	8e-04	0.0941	0.1501	0.0355	0.0032	0.1322	0.016	0.0017	0.0029	0.0023	6e-04	0.0268	0.018	0.0367	0.0754	0.0157	0.0873	0.0012
12	rs112895456	81935912	1.18	0.00987247703783403	1.02	0.0482398620390144	0.164258642486684	0.531290562561361	0.0093	0.0161	0.0176	0.0018	0.1804	0.0022	0.0021	0.0666	8e-04	0.0941	0.1502	0.0356	0.0032	0.1322	0.016	0.0017	0.0029	0.0023	6e-04	0.0268	0.018	0.0367	0.0754	0.0157	0.0873	0.0012
12	rs117445108	81951327	1.18	0.00987247703783403	1.02	0.0482398620390144	0.157794673368823	0.503781602774668	0.0093	0.0162	0.0176	0.0018	0.1804	0.0022	0.0021	0.0664	9e-04	0.094	0.1505	0.0356	0.0032	0.132	0.016	0.0017	0.0029	0.0023	6e-04	0.0268	0.0181	0.0365	0.0754	0.0157	0.0871	0.0013
12	rs75846270	81969246	1.18	0.00987247703783403	1.02	0.0482398620390144	0.154016152372527	0.462222730471199	0.0093	0.0166	0.0175	0.0019	0.1803	0.0023	0.0022	0.0661	9e-04	0.0938	0.1512	0.0358	0.0032	0.1316	0.016	0.0018	0.003	0.0024	6e-04	0.0269	0.0185	0.0361	0.0752	0.0157	0.0865	0.0013
12	rs78862118	81969631	1.18	0.00987247703783403	1.02	0.0482398620390144	0.154922107001269	0.464372623407387	0.0093	0.0166	0.0175	0.0019	0.1803	0.0023	0.0022	0.0661	9e-04	0.0938	0.1512	0.0358	0.0032	0.1316	0.016	0.0018	0.003	0.0024	6e-04	0.0269	0.0185	0.0361	0.0752	0.0157	0.0865	0.0013
12	rs116860939	81975288	1.19	0.0078597228853501	1.02	0.0482398620390144	0.152446601654971	0.455655002605928	0.0093	0.0166	0.0175	0.0019	0.1803	0.0023	0.0022	0.0661	9e-04	0.0937	0.1513	0.0358	0.0032	0.1316	0.016	0.0018	0.003	0.0024	6e-04	0.0269	0.0185	0.0361	0.0752	0.0157	0.0865	0.0013
12	rs7979434	82010100	1.19	0.0078597228853501	1.02	0.0482398620390144	0.147044253811047	0.431744058047374	0.0093	0.0168	0.0174	0.0018	0.1804	0.0023	0.0021	0.0659	9e-04	0.0937	0.1515	0.036	0.0033	0.1314	0.0159	0.0017	0.003	0.0023	6e-04	0.027	0.0189	0.0359	0.075	0.0156	0.0864	0.0014
12	rs11114941	82015536	1.19	0.0078597228853501	1.02	0.0482398620390144	0.151814799147742	0.431084790904882	0.0093	0.0169	0.0174	0.0018	0.1804	0.0023	0.0021	0.0659	9e-04	0.0938	0.1515	0.0362	0.0033	0.1313	0.0159	0.0017	0.003	0.0023	6e-04	0.0271	0.0189	0.0358	0.0749	0.0156	0.0865	0.0014
12	rs10746195	82015650	1.19	0.0078597228853501	1.02	0.0482398620390144	0.150655015629717	0.429898791629352	0.0093	0.0169	0.0174	0.0018	0.1804	0.0023	0.0021	0.0659	9e-04	0.0938	0.1515	0.0362	0.0033	0.1313	0.0159	0.0017	0.003	0.0023	6e-04	0.0271	0.0189	0.0358	0.0749	0.0156	0.0865	0.0014
12	rs12367706	82024279	1.19	0.0078597228853501	1.02	0.0482398620390144	0.139409600552115	0.420180706623902	0.0093	0.0168	0.0173	0.0018	0.1804	0.0023	0.0021	0.0658	9e-04	0.0938	0.1515	0.0362	0.0033	0.1312	0.0159	0.0017	0.003	0.0023	6e-04	0.0271	0.019	0.0357	0.0749	0.0156	0.0865	0.0014
12	rs73147481	82027041	1.19	0.0078597228853501	1.02	0.0482398620390144	0.138684660104883	0.414430970850871	0.0093	0.0168	0.0173	0.0018	0.1804	0.0023	0.0021	0.0658	9e-04	0.0938	0.1515	0.0362	0.0033	0.1312	0.0159	0.0017	0.003	0.0023	6e-04	0.0271	0.019	0.0357	0.0749	0.0156	0.0865	0.0014
12	rs11114963	82046359	1.19	0.0078597228853501	1.02	0.0482398620390144	0.129889307400137	0.401056258058075	0.0093	0.0168	0.0173	0.0018	0.1805	0.0023	0.0021	0.0657	9e-04	0.0938	0.1516	0.0362	0.0033	0.1311	0.0159	0.0018	0.003	0.0023	6e-04	0.027	0.019	0.0356	0.0749	0.0157	0.0865	0.0014
12	rs117736851	82048075	1.19	0.0078597228853501	1.02	0.0482398620390144	0.129859056777778	0.400926996813227	0.0093	0.0168	0.0173	0.0018	0.1805	0.0023	0.0021	0.0657	9e-04	0.0938	0.1516	0.0362	0.0033	0.1311	0.0159	0.0018	0.003	0.0023	6e-04	0.027	0.019	0.0356	0.0749	0.0157	0.0865	0.0014
12	rs117511713	82059021	1.19	0.0078597228853501	1.02	0.0482398620390144	0.12691515314992	0.383838442072956	0.0093	0.0168	0.0173	0.0018	0.1805	0.0023	0.0021	0.0657	9e-04	0.0938	0.1515	0.0363	0.0033	0.1311	0.0159	0.0018	0.003	0.0023	6e-04	0.027	0.019	0.0356	0.0749	0.0157	0.0866	0.0014
12	rs12826173	82062312	1.19	0.0078597228853501	1.02	0.0482398620390144	0.126408635624459	0.382689563129021	0.0094	0.0168	0.0173	0.0018	0.1805	0.0023	0.0021	0.0657	9e-04	0.0938	0.1515	0.0363	0.0033	0.1311	0.0159	0.0017	0.003	0.0023	6e-04	0.027	0.019	0.0356	0.0749	0.0157	0.0866	0.0014
12	rs112128433	82074571	1.2	0.00621155317293094	1.02	0.0482398620390144	0.0898505719870831	0.398860376355069	0.0098	0.0182	0.0177	0.0017	0.1801	0.0021	0.002	0.0645	9e-04	0.096	0.1519	0.0363	0.0034	0.13	0.0155	0.0017	0.0029	0.0023	8e-04	0.0264	0.02	0.0342	0.0748	0.015	0.087	0.0015
12	rs17690214	82099363	1.19	0.0078597228853501	1.02	0.0482398620390144	0.0788708828860564	0.301094249939693	0.01	0.0188	0.0178	0.0016	0.18	0.0021	0.002	0.064	9e-04	0.0968	0.1519	0.0363	0.0034	0.1297	0.0154	0.0016	0.0029	0.0022	9e-04	0.0261	0.0202	0.0338	0.0745	0.0148	0.0872	0.0015
12	rs11114987	82102912	1.19	0.0078597228853501	1.02	0.0482398620390144	0.0816945622296276	0.298241482058562	0.01	0.0189	0.0178	0.0016	0.18	0.0021	0.002	0.064	9e-04	0.0968	0.1519	0.0363	0.0034	0.1297	0.0154	0.0016	0.0029	0.0022	9e-04	0.0261	0.0201	0.0338	0.0745	0.0148	0.0873	0.0015
12	rs10506846	82107268	1.19	0.0078597228853501	1.04	0.0327749489679439	0.0860032097370946	0.364691529659476	0.01	0.0189	0.0178	0.0016	0.18	0.0021	0.002	0.064	9e-04	0.0968	0.1519	0.0363	0.0034	0.1297	0.0154	0.0016	0.0028	0.0022	9e-04	0.0261	0.0202	0.0338	0.0745	0.0148	0.0873	0.0015
12	rs10506847	82107590	1.19	0.0078597228853501	1.04	0.0327749489679439	0.0858627657636069	0.362678977162709	0.01	0.0189	0.0178	0.0016	0.18	0.0021	0.002	0.064	9e-04	0.0968	0.1519	0.0363	0.0034	0.1298	0.0154	0.0016	0.0028	0.0023	9e-04	0.0261	0.0202	0.0338	0.0744	0.0148	0.0873	0.0015
12	rs61935570	82125412	1.2	0.00621155317293094	1.04	0.0327749489679439	0.0831532702855954	0.357911873338779	0.0101	0.019	0.0179	0.0016	0.1799	0.0021	0.002	0.0639	9e-04	0.097	0.152	0.0364	0.0034	0.1295	0.0154	0.0016	0.0028	0.0022	9e-04	0.0261	0.0203	0.0337	0.0744	0.0147	0.0874	0.0015
12	rs115735521	82138978	1.2	0.00621155317293094	1.04	0.0327749489679439	0.0834745660068192	0.353162798546631	0.0101	0.0191	0.018	0.0016	0.1798	0.002	0.0019	0.0637	9e-04	0.0971	0.1521	0.0364	0.0033	0.1294	0.0153	0.0016	0.0029	0.0022	9e-04	0.0262	0.0204	0.0337	0.0744	0.0147	0.0875	0.0015
12	rs76604702	82139004	1.2	0.00621155317293094	1.04	0.0327749489679439	0.0833826864308406	0.353287541709458	0.0101	0.0191	0.018	0.0016	0.1798	0.002	0.0019	0.0637	8e-04	0.0971	0.1521	0.0364	0.0033	0.1294	0.0153	0.0016	0.0029	0.0022	8e-04	0.0262	0.0204	0.0337	0.0744	0.0147	0.0875	0.0015
12	rs12830985	82142468	1.2	0.00621155317293094	1.04	0.0327749489679439	0.0854889628421231	0.357786665923323	0.0101	0.0192	0.018	0.0016	0.1797	0.002	0.0019	0.0636	8e-04	0.0972	0.1521	0.0364	0.0033	0.1294	0.0153	0.0016	0.0029	0.0022	8e-04	0.0261	0.0205	0.0337	0.0745	0.0147	0.0875	0.0015
12	rs17691694	82148458	1.2	0.00621155317293094	1.04	0.0327749489679439	0.0856523737969685	0.348929055423898	0.0101	0.0192	0.018	0.0016	0.1797	0.002	0.0019	0.0636	8e-04	0.0973	0.1522	0.0364	0.0033	0.1293	0.0152	0.0016	0.0029	0.0021	8e-04	0.0261	0.0205	0.0336	0.0745	0.0147	0.0875	0.0015
12	rs2453071	82155121	1.2	0.00621155317293094	1.04	0.0327749489679439	0.0851860126589283	0.33557888955873	0.0101	0.0193	0.018	0.0016	0.1796	0.0019	0.0019	0.0636	8e-04	0.0974	0.1523	0.0363	0.0033	0.1293	0.0152	0.0016	0.0029	0.0021	8e-04	0.0261	0.0206	0.0336	0.0745	0.0147	0.0876	0.0015
12	rs116845706	82155940	1.2	0.00621155317293094	1.04	0.0327749489679439	0.0849534403156179	0.33631659980073	0.0101	0.0193	0.018	0.0016	0.1796	0.0019	0.0019	0.0636	8e-04	0.0974	0.1523	0.0363	0.0033	0.1293	0.0152	0.0016	0.0029	0.0021	8e-04	0.0261	0.0206	0.0336	0.0745	0.0147	0.0876	0.0015
12	rs17008973	82167817	1.2	0.00621155317293094	1.04	0.0327749489679439	0.0852791551054111	0.325544399730845	0.0101	0.0194	0.018	0.0015	0.1795	0.0019	0.0019	0.0637	8e-04	0.0975	0.1522	0.0363	0.0033	0.1292	0.0152	0.0016	0.0029	0.0021	8e-04	0.0261	0.0206	0.0335	0.0745	0.0147	0.0878	0.0015
12	rs118022113	82172880	1.2	0.00621155317293094	1.04	0.0327749489679439	0.0845821674091836	0.330305802187718	0.0101	0.0194	0.018	0.0015	0.1795	0.0019	0.0019	0.0637	8e-04	0.0975	0.1522	0.0363	0.0033	0.1292	0.0152	0.0016	0.0029	0.0021	8e-04	0.0261	0.0206	0.0335	0.0745	0.0147	0.0878	0.0015
12	rs73155380	82182529	1.2	0.00621155317293094	1.04	0.0327749489679439	0.0797603861920772	0.31306782631699	0.0101	0.0194	0.018	0.0015	0.1794	0.0019	0.0019	0.0638	8e-04	0.0977	0.1522	0.0363	0.0032	0.1289	0.0152	0.0016	0.0029	0.0021	9e-04	0.0262	0.0205	0.0335	0.0746	0.0147	0.0878	0.0015
12	rs11115023	82186794	1.2	0.00621155317293094	1.04	0.0327749489679439	0.0802075432842139	0.324448496873198	0.0101	0.0194	0.018	0.0015	0.1793	0.0019	0.0019	0.0638	8e-04	0.0977	0.1522	0.0363	0.0032	0.1289	0.0152	0.0016	0.0029	0.0021	9e-04	0.0262	0.0206	0.0335	0.0746	0.0147	0.0878	0.0015
12	rs7306043	82191282	1.2	0.00621155317293094	1.04	0.0327749489679439	0.0813098672586799	0.339888818630347	0.0102	0.0194	0.0179	0.0015	0.1793	0.0019	0.0019	0.0638	8e-04	0.0978	0.1523	0.0362	0.0032	0.1288	0.0151	0.0016	0.0029	0.002	9e-04	0.0263	0.0206	0.0335	0.0746	0.0147	0.0878	0.0015
12	rs73155391	82219229	1.2	0.00621155317293094	1.04	0.0327749489679439	0.0735195818228625	0.33742404712262	0.0102	0.0194	0.0179	0.0015	0.1793	0.0018	0.0019	0.0639	8e-04	0.0977	0.1523	0.0361	0.0032	0.1287	0.0153	0.0016	0.0029	0.002	9e-04	0.0264	0.0207	0.0334	0.0747	0.0148	0.0875	0.0016
12	rs10506853	82257310	1.2	0.00621155317293094	1.04	0.0327749489679439	0.0672839844432438	0.308741294732316	0.0101	0.0194	0.0178	0.0015	0.1793	0.0018	0.0019	0.064	8e-04	0.0975	0.1524	0.036	0.0032	0.1285	0.0153	0.0016	0.0028	0.002	9e-04	0.0265	0.0208	0.0333	0.075	0.0147	0.0877	0.0016
12	rs11115056	82258775	1.2	0.00621155317293094	1.04	0.0327749489679439	0.067084303595936	0.308261677107082	0.0101	0.0194	0.0178	0.0015	0.1793	0.0017	0.0019	0.064	8e-04	0.0975	0.1524	0.036	0.0032	0.1285	0.0153	0.0016	0.0028	0.002	9e-04	0.0265	0.0208	0.0333	0.075	0.0147	0.0878	0.0016
12	rs117362731	82266796	1.2	0.00621155317293094	1.04	0.0327749489679439	0.0645820510867486	0.283867794437624	0.0101	0.0194	0.0177	0.0016	0.1792	0.0018	0.0019	0.064	8e-04	0.0974	0.1524	0.0359	0.0032	0.1285	0.0153	0.0017	0.0028	0.002	9e-04	0.0265	0.0209	0.0332	0.0751	0.0147	0.0878	0.0017
12	rs4509857	82268017	1.2	0.00621155317293094	1.04	0.0327749489679439	0.0662103169379932	0.286443794630137	0.0101	0.0194	0.0177	0.0015	0.1792	0.0018	0.0019	0.064	8e-04	0.0974	0.1525	0.0359	0.0032	0.1285	0.0153	0.0017	0.0028	0.002	9e-04	0.0265	0.0209	0.0332	0.0751	0.0147	0.0879	0.0017
12	rs7970313	82268944	1.2	0.00621155317293094	1.04	0.0327749489679439	0.0657170744761982	0.295988851062191	0.0101	0.0194	0.0177	0.0015	0.1792	0.0018	0.0019	0.064	8e-04	0.0974	0.1524	0.0359	0.0032	0.1285	0.0153	0.0017	0.0028	0.002	9e-04	0.0264	0.0209	0.0332	0.0751	0.0147	0.0879	0.0017
12	rs6539595	82289329	1.21	0.00487257715971025	1.04	0.0327749489679439	0.0607298806468416	0.328349957995155	0.01	0.0194	0.0176	0.0015	0.1788	0.0017	0.0019	0.0643	8e-04	0.0977	0.1525	0.0358	0.0031	0.1284	0.0154	0.0017	0.0028	0.0019	9e-04	0.0263	0.0214	0.0329	0.0754	0.0148	0.0877	0.0018
12	rs185287761	82291055	1.21	0.00487257715971025	1.04	0.0327749489679439	0.0620092276370414	0.323840131208967	0.01	0.0194	0.0176	0.0015	0.1787	0.0017	0.0019	0.0643	8e-04	0.0977	0.1525	0.0358	0.0031	0.1283	0.0154	0.0017	0.0029	0.0019	9e-04	0.0263	0.0214	0.0329	0.0754	0.0148	0.0877	0.0018
12	rs3943787	82304412	1.21	0.00487257715971025	1.05	0.0267145227362304	0.0615745351151027	0.325178978230885	0.01	0.0194	0.0176	0.0015	0.1787	0.0017	0.0019	0.0643	8e-04	0.0978	0.1525	0.0358	0.0031	0.1283	0.0154	0.0017	0.0029	0.0019	9e-04	0.0262	0.0214	0.0329	0.0754	0.0148	0.0877	0.0018
12	rs10778839	82324573	1.21	0.00487257715971025	1.05	0.0267145227362304	0.0650305934999013	0.32773945413176	0.01	0.0194	0.0175	0.0016	0.1787	0.0016	0.0019	0.0643	8e-04	0.098	0.1523	0.0358	0.003	0.1284	0.0154	0.0017	0.0029	0.0019	9e-04	0.0261	0.0214	0.0327	0.0753	0.015	0.0878	0.002
12	rs10862399	82336468	1.21	0.00487257715971025	1.05	0.0267145227362304	0.0653046182451703	0.299547986491734	0.01	0.0194	0.0175	0.0016	0.1786	0.0016	0.0019	0.0644	8e-04	0.0979	0.1523	0.0359	0.003	0.1284	0.0154	0.0017	0.0029	0.0018	9e-04	0.0261	0.0215	0.0326	0.0753	0.0151	0.0878	0.002
12	rs73159205	82338719	1.21	0.00487257715971025	1.05	0.0267145227362304	0.063826134677499	0.263291458474518	0.01	0.0194	0.0175	0.0016	0.1784	0.0016	0.002	0.0644	9e-04	0.0979	0.152	0.0359	0.003	0.1285	0.0154	0.0017	0.003	0.0018	9e-04	0.0262	0.0215	0.0326	0.0752	0.0151	0.0879	0.002
12	rs11115113	82343529	1.21	0.00487257715971025	1.05	0.0267145227362304	0.0851627371833776	0.236108390666358	0.01	0.0193	0.0175	0.0018	0.1782	0.0013	0.0021	0.0646	0.001	0.0979	0.1509	0.0358	0.0029	0.1286	0.0157	0.0019	0.0032	0.0018	0.001	0.0265	0.0216	0.0323	0.0751	0.0155	0.0879	0.0023
12	rs118001389	82379703	1.21	0.00487257715971025	1.05	0.0267145227362304	0.0857224679263214	0.22831455349627	0.01	0.0193	0.0174	0.0018	0.1782	0.0013	0.0021	0.0646	0.001	0.098	0.1505	0.0358	0.0029	0.1285	0.0157	0.002	0.0033	0.0018	0.001	0.0265	0.0215	0.0323	0.075	0.0156	0.0878	0.0023
12	rs10862417	82385372	1.21	0.00487257715971025	1.05	0.0267145227362304	0.0872028890568597	0.225155616494644	0.01	0.0194	0.0175	0.0018	0.178	0.0013	0.0021	0.0646	0.001	0.0979	0.1503	0.0359	0.003	0.1284	0.0158	0.002	0.0033	0.0018	0.0011	0.0266	0.0214	0.0323	0.0751	0.0157	0.0879	0.0023
12	rs77983358	82393237	1.21	0.00487257715971025	1.05	0.0267145227362304	0.0710898207696274	0.177456329898865	0.01	0.0194	0.0174	0.0019	0.1781	0.0013	0.0021	0.0645	0.0011	0.0983	0.1499	0.0357	0.0029	0.1281	0.0157	0.002	0.0033	0.0018	0.0011	0.0267	0.0216	0.0322	0.0751	0.016	0.0878	0.0024
12	rs1529758	82397696	1.21	0.00487257715971025	1.05	0.0267145227362304	0.069017300025842	0.16311716825127	0.01	0.0194	0.0173	0.002	0.1781	0.0014	0.0022	0.0644	0.0011	0.0985	0.1497	0.0355	0.0029	0.1278	0.0158	0.002	0.0033	0.0018	0.0011	0.0268	0.0217	0.0322	0.075	0.0162	0.0876	0.0024
12	rs74367341	82398131	1.21	0.00487257715971025	1.05	0.0267145227362304	0.0679255748179331	0.156828124956511	0.01	0.0194	0.0173	0.002	0.1781	0.0014	0.0022	0.0644	0.0011	0.0985	0.1497	0.0355	0.0029	0.1278	0.0158	0.002	0.0033	0.0018	0.0011	0.0269	0.0217	0.0322	0.075	0.0162	0.0876	0.0024
12	rs117330086	82399637	1.21	0.00487257715971025	1.05	0.0267145227362304	0.066467759160101	0.156060166133246	0.01	0.0194	0.0173	0.002	0.1781	0.0014	0.0022	0.0644	0.0011	0.0985	0.1496	0.0355	0.0029	0.1278	0.0158	0.002	0.0033	0.0018	0.0011	0.0269	0.0217	0.0322	0.075	0.0162	0.0877	0.0024
12	rs78743637	82399734	1.21	0.00487257715971025	1.05	0.0267145227362304	0.0663092557093371	0.156156087589922	0.0101	0.0194	0.0173	0.002	0.1781	0.0014	0.0022	0.0643	0.0011	0.0986	0.1496	0.0355	0.0029	0.1278	0.0158	0.002	0.0033	0.0018	0.0011	0.0269	0.0217	0.0322	0.075	0.0162	0.0877	0.0024
12	rs114187813	82400246	1.21	0.00487257715971025	1.05	0.0267145227362304	0.0653046182451703	0.151196152137267	0.0101	0.0194	0.0173	0.002	0.1781	0.0014	0.0022	0.0643	0.0011	0.0986	0.1496	0.0355	0.0029	0.1278	0.0158	0.002	0.0033	0.0018	0.0011	0.0269	0.0217	0.0322	0.075	0.0162	0.0877	0.0024
12	rs12424148	82401287	1.21	0.00487257715971025	1.05	0.0267145227362304	0.0636910764322122	0.147326056600099	0.0101	0.0194	0.0173	0.002	0.1781	0.0014	0.0021	0.0643	0.0011	0.0986	0.1496	0.0355	0.0029	0.1277	0.0158	0.002	0.0033	0.0018	0.0012	0.0269	0.0217	0.0322	0.075	0.0162	0.0877	0.0024
12	rs118014733	82408995	1.21	0.00487257715971025	1.05	0.0267145227362304	0.0601710556747448	0.141913448067169	0.0101	0.0194	0.0173	0.002	0.1781	0.0014	0.0021	0.0643	0.0011	0.0986	0.1496	0.0355	0.0029	0.1277	0.0158	0.002	0.0033	0.0018	0.0011	0.0269	0.0217	0.0321	0.0751	0.0162	0.0877	0.0024
12	rs2263942	82420006	1.21	0.00487257715971025	1.05	0.0267145227362304	0.0570686637388281	0.131221737686608	0.0101	0.0195	0.0175	0.002	0.1781	0.0014	0.0022	0.0641	0.0013	0.0988	0.1497	0.0351	0.0028	0.1274	0.0158	0.0021	0.0034	0.0018	0.0012	0.027	0.0218	0.0317	0.0751	0.0163	0.0875	0.0025
12	rs2264864	82421343	1.21	0.00487257715971025	1.06	0.021606521931111	0.0549440386945847	0.122155699549981	0.0102	0.0195	0.0175	0.002	0.1781	0.0015	0.0022	0.0641	0.0013	0.0989	0.1497	0.0351	0.0028	0.1273	0.0158	0.0021	0.0034	0.0019	0.0012	0.0271	0.0219	0.0315	0.0751	0.0163	0.0875	0.0025
12	rs117311429	82428557	1.21	0.00487257715971025	1.06	0.021606521931111	0.0511541491170119	0.109524567426951	0.0102	0.0195	0.0175	0.002	0.178	0.0016	0.0022	0.064	0.0013	0.0989	0.1499	0.035	0.0028	0.1271	0.0158	0.0021	0.0035	0.0019	0.0012	0.0271	0.0219	0.0313	0.0751	0.0164	0.0873	0.0026
12	rs73359254	82439446	1.21	0.00487257715971025	1.06	0.021606521931111	0.0467242654262779	0.0867394334356721	0.0102	0.0195	0.0175	0.0021	0.1781	0.0017	0.0023	0.0639	0.0014	0.099	0.1501	0.0349	0.0028	0.1268	0.0158	0.0022	0.0036	0.0019	0.0012	0.0272	0.022	0.0309	0.075	0.0164	0.0872	0.0026
12	rs34162103	82445819	1.21	0.00487257715971025	1.06	0.021606521931111	0.0443070716104808	0.0844483802963628	0.0103	0.0194	0.0175	0.0021	0.1781	0.0017	0.0023	0.0638	0.0014	0.099	0.1502	0.0348	0.0028	0.1267	0.0158	0.0022	0.0036	0.002	0.0012	0.0273	0.022	0.0307	0.075	0.0165	0.0871	0.0026
12	rs7136598	82453420	1.21	0.00487257715971025	1.06	0.021606521931111	0.041976558521909	0.0668249519271995	0.0103	0.0194	0.0175	0.0021	0.1779	0.0018	0.0023	0.0635	0.0015	0.0993	0.1504	0.0347	0.0028	0.1263	0.0159	0.0023	0.0037	0.002	0.0012	0.0274	0.022	0.0304	0.0748	0.0167	0.087	0.0027
12	rs12321791	82460331	1.21	0.00487257715971025	1.06	0.021606521931111	0.0411085412343487	0.0594177684161	0.0104	0.0194	0.0174	0.0022	0.1778	0.0018	0.0024	0.0635	0.0015	0.0993	0.1504	0.0347	0.0028	0.1262	0.0159	0.0023	0.0038	0.0021	0.0013	0.0275	0.0221	0.0302	0.0748	0.0167	0.0869	0.0027
12	rs4482103	82461174	1.21	0.00487257715971025	1.06	0.021606521931111	0.0399282076076442	0.0595491463619057	0.0104	0.0194	0.0174	0.0022	0.1778	0.0018	0.0024	0.0635	0.0015	0.0993	0.1504	0.0347	0.0029	0.1261	0.0159	0.0023	0.0038	0.0021	0.0013	0.0275	0.0221	0.0302	0.0748	0.0167	0.0869	0.0027
12	rs117818142	82461532	1.21	0.00487257715971025	1.06	0.021606521931111	0.0399282076076442	0.0597464449684687	0.0104	0.0194	0.0174	0.0022	0.1778	0.0018	0.0024	0.0635	0.0015	0.0993	0.1504	0.0347	0.0029	0.1261	0.0159	0.0023	0.0038	0.0021	0.0013	0.0275	0.0221	0.0302	0.0748	0.0167	0.0869	0.0027
12	rs7138668	82465983	1.21	0.00487257715971025	1.06	0.021606521931111	0.0380449385833939	0.0542649254622272	0.0104	0.0194	0.0174	0.0022	0.1777	0.0018	0.0024	0.0635	0.0015	0.0993	0.1504	0.0347	0.0029	0.1261	0.0159	0.0023	0.0038	0.0021	0.0013	0.0275	0.0221	0.0301	0.0748	0.0168	0.087	0.0027
12	rs117995181	82466718	1.21	0.00487257715971025	1.06	0.021606521931111	0.0360662408120054	0.0555343001299485	0.0104	0.0194	0.0174	0.0022	0.1777	0.0018	0.0024	0.0635	0.0015	0.0993	0.1504	0.0347	0.0029	0.1261	0.0159	0.0023	0.0038	0.0021	0.0013	0.0275	0.0221	0.0301	0.0748	0.0168	0.087	0.0027
12	rs56097553	82467039	1.21	0.00487257715971025	1.06	0.021606521931111	0.0371267176002084	0.0554067937494629	0.0104	0.0194	0.0174	0.0022	0.1777	0.0018	0.0024	0.0635	0.0015	0.0993	0.1504	0.0347	0.0029	0.1261	0.0159	0.0023	0.0038	0.0021	0.0013	0.0275	0.0221	0.0301	0.0748	0.0168	0.087	0.0027
12	rs4628760	82480867	1.22	0.00379350371531455	1.06	0.021606521931111	0.0408076682089265	0.034644820351873	0.0105	0.0193	0.0175	0.0024	0.1772	0.002	0.0026	0.0628	0.0016	0.0986	0.1505	0.0347	0.003	0.126	0.0162	0.0025	0.004	0.0021	0.0015	0.0278	0.0226	0.0289	0.0746	0.0171	0.0871	0.0029
12	rs17009228	82483116	1.22	0.00379350371531455	1.06	0.021606521931111	0.0389648858339945	0.0337196725197628	0.0105	0.0193	0.0175	0.0024	0.1772	0.002	0.0026	0.0628	0.0016	0.0986	0.1505	0.0347	0.003	0.126	0.0162	0.0025	0.0039	0.0021	0.0015	0.0278	0.0226	0.0289	0.0746	0.0171	0.0871	0.0029
12	rs77355851	82483211	1.22	0.00379350371531455	1.06	0.021606521931111	0.0388266163115057	0.0337196725197628	0.0105	0.0193	0.0175	0.0024	0.1772	0.002	0.0026	0.0628	0.0016	0.0986	0.1505	0.0347	0.003	0.126	0.0162	0.0025	0.0039	0.0021	0.0015	0.0278	0.0226	0.0289	0.0746	0.0171	0.0871	0.0029
12	rs77454440	82500739	1.22	0.00379350371531455	1.06	0.021606521931111	0.0392146258426867	0.0264639067913455	0.0105	0.0193	0.0176	0.0025	0.1774	0.0022	0.0028	0.0623	0.0017	0.0982	0.1505	0.0348	0.003	0.1259	0.0163	0.0026	0.004	0.0021	0.0016	0.0279	0.0227	0.0283	0.0743	0.0173	0.0872	0.003
12	rs10862442	82502008	1.22	0.00379350371531455	1.06	0.021606521931111	0.0405794491281043	0.0261000856280835	0.0105	0.0193	0.0176	0.0025	0.1774	0.0022	0.0028	0.0623	0.0017	0.0982	0.1505	0.0348	0.003	0.1259	0.0163	0.0026	0.004	0.0021	0.0016	0.0279	0.0227	0.0282	0.0742	0.0174	0.0872	0.003
12	rs11115199	82510665	1.22	0.00379350371531455	1.06	0.021606521931111	0.0358697683614445	0.014321691290433	0.0106	0.0191	0.0178	0.0031	0.1772	0.0027	0.0033	0.0612	0.0018	0.0971	0.1494	0.0345	0.003	0.125	0.0167	0.0029	0.0044	0.0022	0.0018	0.028	0.0231	0.0281	0.0736	0.0181	0.088	0.0031
12	rs17764966	82529810	1.22	0.00379350371531455	1.06	0.021606521931111	0.0364217711583869	0.0124258456638131	0.0106	0.019	0.018	0.0035	0.1769	0.003	0.0036	0.0604	0.0019	0.096	0.1487	0.0343	0.003	0.1246	0.0171	0.0032	0.0046	0.0022	0.0019	0.028	0.0234	0.0281	0.0731	0.0188	0.0883	0.0032
12	rs7313881	82542418	1.22	0.00379350371531455	1.06	0.021606521931111	0.0390896183585237	0.0116199937661145	0.0106	0.019	0.018	0.0035	0.1768	0.0031	0.0036	0.0603	0.0019	0.0959	0.1486	0.0344	0.0029	0.1246	0.0171	0.0032	0.0046	0.0022	0.0019	0.028	0.0234	0.0281	0.0731	0.0189	0.0883	0.0032
12	rs145877329	82553835	1.22	0.00379350371531455	1.06	0.021606521931111	0.0392146258426867	0.0151107951997655	0.0106	0.019	0.018	0.0036	0.1766	0.0031	0.0037	0.0603	0.002	0.0958	0.1484	0.0344	0.003	0.1243	0.0171	0.0033	0.0047	0.0022	0.002	0.028	0.0234	0.0281	0.0729	0.0188	0.0889	0.0033
12	rs12814986	82556397	1.22	0.00379350371531455	1.06	0.021606521931111	0.0407648101529299	0.012647474144019	0.0106	0.019	0.018	0.0036	0.1765	0.0032	0.0037	0.0603	0.002	0.0958	0.1484	0.0344	0.003	0.1243	0.0171	0.0033	0.0047	0.0022	0.002	0.0281	0.0234	0.0281	0.0729	0.0188	0.0891	0.0033
12	rs75630721	82558909	1.22	0.00379350371531455	1.06	0.021606521931111	0.0390341477505628	0.0160281599278146	0.0106	0.019	0.018	0.0036	0.1765	0.0032	0.0037	0.0603	0.002	0.0957	0.1483	0.0344	0.003	0.1242	0.0171	0.0033	0.0047	0.0022	0.002	0.028	0.0234	0.0281	0.0728	0.0188	0.0891	0.0033
12	rs17765755	82563586	1.22	0.00379350371531455	1.06	0.021606521931111	0.0378681958587137	0.0220049780229066	0.0106	0.019	0.018	0.0036	0.1764	0.0032	0.0037	0.0604	0.002	0.0957	0.1483	0.0344	0.003	0.1241	0.0171	0.0033	0.0047	0.0022	0.002	0.028	0.0235	0.0282	0.0728	0.0188	0.0891	0.0033
12	rs17009297	82573191	1.22	0.00379350371531455	1.06	0.021606521931111	0.036633598800131	0.0167154648821006	0.0106	0.019	0.0181	0.0038	0.1763	0.0033	0.0038	0.0602	0.002	0.0954	0.1478	0.0344	0.003	0.1239	0.0172	0.0034	0.0047	0.0022	0.002	0.0281	0.0237	0.0285	0.0726	0.0189	0.0891	0.0033
12	rs17009298	82575742	1.22	0.00379350371531455	1.06	0.021606521931111	0.0359875624198755	0.0166424460716305	0.0106	0.019	0.0181	0.0038	0.1763	0.0034	0.0039	0.0602	0.002	0.0953	0.1477	0.0344	0.003	0.1238	0.0172	0.0034	0.0048	0.0022	0.002	0.0281	0.0237	0.0286	0.0726	0.0189	0.0891	0.0033
12	rs79116436	82576606	1.22	0.00379350371531455	1.06	0.021606521931111	0.0346426789264585	0.014868401034638	0.0106	0.0189	0.0181	0.0039	0.1762	0.0035	0.004	0.0602	0.002	0.095	0.1475	0.0344	0.003	0.1237	0.0172	0.0035	0.0048	0.0022	0.002	0.0282	0.0239	0.0287	0.0725	0.0189	0.0891	0.0032
12	rs17766437	82578417	1.22	0.00379350371531455	1.06	0.021606521931111	0.0275508278076204	0.00388196700293658	0.0105	0.0188	0.0182	0.0043	0.1758	0.0039	0.0044	0.0604	0.0019	0.0939	0.1464	0.0346	0.0031	0.1228	0.0175	0.004	0.005	0.0022	0.0021	0.0285	0.0243	0.0293	0.0719	0.0191	0.0889	0.0032
12	rs4842305	82585022	1.23	0.00293094191809562	1.06	0.021606521931111	0.0245165835087824	0.0020571983414784	0.0107	0.0189	0.0182	0.0045	0.1754	0.0044	0.0048	0.061	0.0019	0.0928	0.1458	0.0346	0.0032	0.1216	0.0179	0.0043	0.005	0.0022	0.0022	0.0287	0.0257	0.0292	0.0706	0.0191	0.089	0.0032
12	rs4319581	82591896	1.23	0.00293094191809562	1.06	0.021606521931111	0.0233475026019069	0.0040553023027355	0.0114	0.0187	0.0189	0.0048	0.1745	0.0051	0.0055	0.063	0.002	0.0916	0.1416	0.034	0.0032	0.1184	0.0187	0.0047	0.005	0.0019	0.0024	0.0303	0.0292	0.0291	0.0681	0.0202	0.0896	0.0027
12	rs78297170	82593304	1.23	0.00293094191809562	1.06	0.021606521931111	0.0229446100596357	0.00384779053540982	0.0113	0.0187	0.0189	0.0048	0.1745	0.0051	0.0055	0.063	0.002	0.0915	0.1415	0.0339	0.0032	0.1183	0.0187	0.0047	0.005	0.0019	0.0024	0.0304	0.0293	0.0291	0.0681	0.0203	0.0897	0.0027
12	rs71466057	82597637	1.23	0.00293094191809562	1.06	0.021606521931111	0.0211482970243258	0.00403778469643202	0.0113	0.0187	0.0189	0.0048	0.1746	0.0052	0.0055	0.063	0.002	0.0912	0.1414	0.0339	0.0033	0.118	0.0188	0.0048	0.005	0.002	0.0024	0.0305	0.0296	0.029	0.068	0.0203	0.0898	0.0027
12	rs7963972	82603087	1.23	0.00293094191809562	1.06	0.021606521931111	0.0207377330787716	0.00490544031988785	0.0113	0.0187	0.019	0.0048	0.1746	0.0052	0.0055	0.063	0.002	0.0912	0.1413	0.0339	0.0033	0.1181	0.0189	0.0048	0.005	0.002	0.0024	0.0306	0.0296	0.029	0.0679	0.0204	0.0898	0.0027
12	rs11519767	82608446	1.23	0.00293094191809562	1.07	0.017336650251793	0.0206934568878077	0.00435936825361986	0.0113	0.0187	0.019	0.0047	0.1746	0.0052	0.0056	0.063	0.0019	0.0911	0.1413	0.0339	0.0033	0.1181	0.0189	0.0048	0.005	0.002	0.0024	0.0306	0.0297	0.029	0.0679	0.0204	0.0898	0.0027
12	rs17009338	82613624	1.23	0.00293094191809562	1.07	0.017336650251793	0.020649249180763	0.00516145620646895	0.0113	0.0187	0.019	0.0047	0.1746	0.0052	0.0056	0.0629	0.0019	0.091	0.1414	0.0339	0.0032	0.1182	0.0189	0.0049	0.005	0.002	0.0024	0.0306	0.0297	0.029	0.0679	0.0204	0.0898	0.0027
12	rs117970791	82628133	1.23	0.00293094191809562	1.07	0.017336650251793	0.0214464297574652	0.00286906065002369	0.0113	0.0187	0.019	0.0047	0.1746	0.0052	0.0056	0.0629	0.0019	0.091	0.1414	0.0339	0.0032	0.1182	0.019	0.0048	0.005	0.002	0.0024	0.0306	0.0297	0.029	0.0679	0.0204	0.0899	0.0027
12	rs11115225	82628610	1.23	0.00293094191809562	1.09	0.0108898842413945	0.0219592795393869	0.00282565103603256	0.0113	0.0187	0.019	0.0047	0.1746	0.0052	0.0056	0.0629	0.0019	0.091	0.1414	0.0339	0.0032	0.1183	0.019	0.0048	0.005	0.002	0.0024	0.0306	0.0297	0.029	0.0679	0.0204	0.0899	0.0027
12	rs78049932	82647987	1.23	0.00293094191809562	1.09	0.0108898842413945	0.0226315763381021	0.00234589053539482	0.0113	0.0187	0.019	0.0047	0.1745	0.0052	0.0056	0.0628	0.0019	0.091	0.1414	0.0338	0.0032	0.1184	0.019	0.0048	0.005	0.002	0.0024	0.0306	0.0297	0.029	0.0679	0.0204	0.0899	0.0027
12	rs10778881	82650083	1.23	0.00293094191809562	1.09	0.0108898842413945	0.0231358353535381	0.0022304272980958	0.0113	0.0187	0.019	0.0047	0.1745	0.0052	0.0056	0.0628	0.0019	0.091	0.1414	0.0338	0.0032	0.1184	0.019	0.0048	0.005	0.002	0.0024	0.0306	0.0297	0.029	0.0679	0.0204	0.0899	0.0027
12	rs117441234	82661053	1.23	0.00293094191809562	1.09	0.0108898842413945	0.0215738228765015	0.00269759498794566	0.0113	0.0187	0.019	0.0047	0.1744	0.0052	0.0056	0.0628	0.0019	0.0909	0.1415	0.0338	0.0032	0.1183	0.019	0.0048	0.005	0.002	0.0024	0.0307	0.0297	0.029	0.0679	0.0204	0.0899	0.0027
12	rs17773312	82670236	1.23	0.00293094191809562	1.09	0.0108898842413945	0.0212112854249142	0.00257279121012251	0.0113	0.0187	0.019	0.0047	0.1744	0.0052	0.0056	0.0628	0.0019	0.0909	0.1415	0.0338	0.0032	0.1183	0.019	0.0048	0.005	0.002	0.0024	0.0307	0.0297	0.029	0.0679	0.0204	0.0899	0.0027
12	rs17711386	82671208	1.23	0.00293094191809562	1.09	0.0108898842413945	0.0211662798936934	0.00255912447907442	0.0113	0.0187	0.019	0.0047	0.1744	0.0052	0.0056	0.0628	0.0019	0.0909	0.1415	0.0338	0.0032	0.1183	0.019	0.0048	0.005	0.002	0.0024	0.0307	0.0297	0.029	0.0679	0.0204	0.0899	0.0027
12	rs10862472	82672618	1.23	0.00293094191809562	1.09	0.0108898842413945	0.0198737492140576	0.00269759498794566	0.0113	0.0187	0.019	0.0047	0.1744	0.0052	0.0056	0.0628	0.0019	0.0909	0.1415	0.0338	0.0032	0.1183	0.019	0.0048	0.005	0.002	0.0024	0.0308	0.0298	0.029	0.0679	0.0204	0.0899	0.0027
12	rs78091207	82687443	1.23	0.00293094191809562	1.09	0.0108898842413945	0.0121120985121429	0.00434115410720688	0.0112	0.0185	0.0189	0.0047	0.1739	0.0053	0.0056	0.0624	0.0017	0.09	0.1414	0.0335	0.003	0.1194	0.0194	0.0049	0.0049	0.002	0.0022	0.0318	0.0301	0.0291	0.0678	0.0207	0.09	0.0025
12	rs117535477	82714736	1.23	0.00293094191809562	1.09	0.0108898842413945	0.0116593693607411	0.00448801610860415	0.0112	0.0185	0.0189	0.0047	0.1739	0.0053	0.0056	0.0624	0.0016	0.09	0.1414	0.0334	0.003	0.1194	0.0194	0.0049	0.0049	0.002	0.0022	0.0319	0.0302	0.0291	0.0678	0.0207	0.09	0.0024
12	rs117872621	82727966	1.23	0.00293094191809562	1.09	0.0108898842413945	0.0115266338428996	0.00452514204512213	0.0112	0.0185	0.0189	0.0047	0.1739	0.0053	0.0056	0.0624	0.0016	0.09	0.1414	0.0334	0.003	0.1195	0.0195	0.0049	0.0049	0.002	0.0022	0.0319	0.0302	0.0291	0.0678	0.0207	0.09	0.0024
12	rs116986526	82728615	1.23	0.00293094191809562	1.09	0.0108898842413945	0.0115151454627682	0.00452514204512213	0.0112	0.0185	0.0189	0.0047	0.1739	0.0053	0.0056	0.0624	0.0016	0.0899	0.1414	0.0334	0.003	0.1195	0.0195	0.0049	0.0049	0.002	0.0022	0.0319	0.0302	0.0291	0.0678	0.0207	0.09	0.0024
12	rs117255254	82737663	1.23	0.00293094191809562	1.09	0.0108898842413945	0.011287178142484	0.00486667048531874	0.0112	0.0185	0.0189	0.0047	0.1739	0.0053	0.0056	0.0623	0.0016	0.0899	0.1414	0.0334	0.003	0.1195	0.0195	0.0049	0.0049	0.002	0.0022	0.0319	0.0302	0.0291	0.0678	0.0207	0.09	0.0024
12	rs11115262	82744622	1.23	0.00293094191809562	1.09	0.0108898842413945	0.0109571385081966	0.00588532865155103	0.0112	0.0185	0.0189	0.0047	0.1739	0.0053	0.0055	0.0623	0.0016	0.0899	0.1414	0.0334	0.003	0.1195	0.0195	0.0049	0.0049	0.002	0.0022	0.032	0.0302	0.0291	0.0678	0.0208	0.09	0.0024
12	rs79245219	82752037	1.23	0.00293094191809562	1.09	0.0108898842413945	0.0104677481659807	0.00561056838546834	0.0112	0.0185	0.0189	0.0047	0.1738	0.0053	0.0055	0.0623	0.0016	0.0898	0.1414	0.0333	0.003	0.1196	0.0195	0.0049	0.0049	0.002	0.0022	0.032	0.0303	0.0291	0.0677	0.0208	0.09	0.0024
12	rs112592060	82752543	1.23	0.00293094191809562	1.09	0.0108898842413945	0.0102503535424756	0.00534277386279771	0.0112	0.0185	0.0189	0.0047	0.1738	0.0053	0.0055	0.0623	0.0016	0.0898	0.1414	0.0333	0.003	0.1196	0.0195	0.0049	0.0049	0.0021	0.0022	0.0321	0.0303	0.0291	0.0677	0.0208	0.09	0.0024
12	rs113882703	82752559	1.23	0.00293094191809562	1.09	0.0108898842413945	0.00910304376553841	0.00512161637584443	0.0112	0.0185	0.0189	0.0047	0.1738	0.0053	0.0055	0.0623	0.0016	0.0898	0.1414	0.0333	0.003	0.1197	0.0195	0.0049	0.0048	0.0021	0.0022	0.0321	0.0303	0.0291	0.0677	0.0208	0.09	0.0024
12	rs117951130	82770157	1.23	0.00293094191809562	1.09	0.0108898842413945	0.00914639307950853	0.00518143788231617	0.0112	0.0185	0.019	0.0047	0.1737	0.0053	0.0054	0.0622	0.0016	0.0898	0.1413	0.0334	0.003	0.1197	0.0196	0.0049	0.0049	0.0022	0.0022	0.0321	0.0303	0.0291	0.0677	0.0208	0.0899	0.0024
12	rs4553425	82779745	1.23	0.00293094191809562	1.09	0.0108898842413945	0.00903592209145959	0.00554815150635065	0.0112	0.0185	0.019	0.0047	0.1738	0.0053	0.0054	0.0622	0.0016	0.0898	0.1414	0.0333	0.0029	0.1198	0.0196	0.0049	0.0049	0.0021	0.0022	0.0321	0.0303	0.0291	0.0677	0.0208	0.0899	0.0024
12	rs4296098	82792787	1.23	0.00293094191809562	1.09	0.0108898842413945	0.0090168137644503	0.00538351976699327	0.0113	0.0185	0.019	0.0047	0.1737	0.0053	0.0054	0.0622	0.0016	0.0898	0.1413	0.0334	0.0029	0.1198	0.0196	0.0049	0.0049	0.0021	0.0022	0.0321	0.0303	0.0291	0.0677	0.0208	0.0899	0.0024
12	rs78660788	82814251	1.23	0.00293094191809562	1.09	0.0108898842413945	0.0090168137644503	0.00536312621623397	0.0113	0.0185	0.019	0.0047	0.1737	0.0053	0.0054	0.0622	0.0016	0.0898	0.1413	0.0334	0.0029	0.1198	0.0196	0.0049	0.0049	0.0021	0.0022	0.0321	0.0303	0.0291	0.0677	0.0208	0.0899	0.0024
12	rs35205518	82820997	1.23	0.00293094191809562	1.09	0.0108898842413945	0.00902158796301232	0.00536312621623397	0.0113	0.0185	0.019	0.0047	0.1737	0.0053	0.0054	0.0622	0.0016	0.0898	0.1413	0.0334	0.0029	0.1198	0.0196	0.0049	0.0049	0.0021	0.0022	0.0321	0.0303	0.0291	0.0677	0.0208	0.0899	0.0024
12	rs75580211	82838076	1.23	0.00293094191809562	1.09	0.0108898842413945	0.00938024398219803	0.00569436795020911	0.0112	0.0185	0.019	0.0047	0.1736	0.0053	0.0054	0.0622	0.0016	0.0899	0.1413	0.0334	0.0029	0.1198	0.0196	0.005	0.0049	0.002	0.0022	0.0322	0.0303	0.0291	0.0677	0.0208	0.0899	0.0024
12	rs35279528	82838715	1.23	0.00293094191809562	1.09	0.0108898842413945	0.0094344680169533	0.00563145644604558	0.0112	0.0185	0.019	0.0047	0.1736	0.0053	0.0054	0.0622	0.0016	0.0899	0.1413	0.0334	0.0029	0.1198	0.0196	0.005	0.0049	0.002	0.0022	0.0322	0.0303	0.0291	0.0677	0.0208	0.0899	0.0024
12	rs12371784	82845979	1.23	0.00293094191809562	1.09	0.0108898842413945	0.00959356316274054	0.00612326069294851	0.0112	0.0185	0.019	0.0047	0.1736	0.0053	0.0054	0.0622	0.0016	0.0899	0.1413	0.0334	0.0029	0.1198	0.0196	0.0049	0.0049	0.002	0.0022	0.0322	0.0303	0.0291	0.0677	0.0208	0.0899	0.0024
12	rs1353177	82861540	1.23	0.00293094191809562	1.09	0.0108898842413945	0.00957356583374123	0.00682064294683829	0.0112	0.0185	0.019	0.0047	0.1736	0.0053	0.0054	0.0622	0.0016	0.0899	0.1413	0.0334	0.0029	0.1199	0.0196	0.0049	0.0048	0.002	0.0022	0.0322	0.0303	0.0291	0.0677	0.0208	0.0899	0.0024
12	rs73153572	82865005	1.23	0.00293094191809562	1.09	0.0108898842413945	0.00957356583374123	0.00807939015897266	0.0111	0.0185	0.019	0.0047	0.1735	0.0053	0.0055	0.0622	0.0015	0.0899	0.1413	0.0333	0.0029	0.12	0.0197	0.005	0.0048	0.002	0.0021	0.0323	0.0304	0.0291	0.0676	0.0208	0.0899	0.0023
12	rs17009623	82869997	1.23	0.00293094191809562	1.09	0.0108898842413945	0.00792979689809377	0.00923135296761053	0.0111	0.0185	0.019	0.0048	0.1732	0.0054	0.0056	0.0622	0.0014	0.0898	0.1412	0.0332	0.0029	0.1202	0.0198	0.0051	0.0049	0.0019	0.002	0.0326	0.0305	0.0292	0.0675	0.0209	0.0896	0.0022
12	rs11837949	82873587	1.23	0.00293094191809562	1.09	0.0108898842413945	0.00803418282582982	0.0134879483678095	0.0111	0.0185	0.019	0.0049	0.173	0.0055	0.0057	0.0622	0.0014	0.0895	0.1409	0.0331	0.0029	0.1204	0.02	0.0053	0.0049	0.0019	0.002	0.0329	0.0306	0.0294	0.0673	0.021	0.0895	0.0021
12	rs117775131	82877040	1.23	0.00293094191809562	1.09	0.0108898842413945	0.00811315938447455	0.0146964572522112	0.0111	0.0185	0.019	0.0049	0.1729	0.0055	0.0058	0.0622	0.0013	0.0893	0.1407	0.0331	0.0029	0.1205	0.0201	0.0053	0.0049	0.0019	0.0019	0.0331	0.0306	0.0295	0.0672	0.021	0.0894	0.0021
12	rs75762780	82888461	1.23	0.00293094191809562	1.09	0.0108898842413945	0.00830422729377824	0.0161357336318064	0.0111	0.0185	0.019	0.0049	0.1728	0.0055	0.0058	0.0622	0.0013	0.0893	0.1407	0.0331	0.0029	0.1205	0.0201	0.0054	0.0049	0.0019	0.0019	0.0332	0.0306	0.0295	0.0671	0.021	0.0894	0.0021
12	rs7972368	82890252	1.23	0.00293094191809562	1.09	0.0108898842413945	0.00831768467076664	0.0161716706283746	0.0111	0.0185	0.019	0.0049	0.1728	0.0055	0.0058	0.0622	0.0013	0.0893	0.1407	0.0331	0.0029	0.1205	0.0201	0.0054	0.0049	0.0019	0.0019	0.0332	0.0306	0.0295	0.0671	0.021	0.0894	0.0021
12	rs80244414	82897877	1.23	0.00293094191809562	1.09	0.0108898842413945	0.00920928544384306	0.0213824830985977	0.0111	0.0184	0.0189	0.0049	0.1727	0.0055	0.0059	0.0623	0.0013	0.0892	0.1405	0.0331	0.0029	0.1205	0.0202	0.0054	0.0049	0.0019	0.0019	0.0331	0.0307	0.0296	0.067	0.0211	0.0894	0.002
12	rs10862490	82914248	1.23	0.00293094191809562	1.09	0.0108898842413945	0.00905985077677722	0.0234907964316172	0.0112	0.0184	0.0189	0.0049	0.1726	0.0055	0.0059	0.0623	0.0013	0.0891	0.1405	0.0331	0.0029	0.1206	0.0202	0.0055	0.005	0.0019	0.0019	0.0331	0.0308	0.0295	0.0668	0.0211	0.0894	0.002
12	rs1565801	82921143	1.23	0.00293094191809562	1.09	0.0108898842413945	0.00950382394433928	0.0429647877345991	0.0111	0.0185	0.019	0.0053	0.1704	0.0057	0.0063	0.0621	0.0015	0.0885	0.1392	0.0331	0.0029	0.1207	0.0212	0.006	0.0052	0.0019	0.0017	0.0336	0.0316	0.0304	0.0655	0.0216	0.0896	0.002
12	rs10862491	82921922	1.23	0.00293094191809562	1.09	0.0108898842413945	0.00946909781752389	0.0416627261370091	0.0112	0.0185	0.019	0.0053	0.1703	0.0057	0.0063	0.0621	0.0015	0.0885	0.1392	0.0331	0.0029	0.1208	0.0212	0.006	0.0052	0.0019	0.0017	0.0335	0.0316	0.0303	0.0654	0.0216	0.0896	0.002
12	rs7960506	82931646	1.23	0.00293094191809562	1.09	0.0108898842413945	0.00965877318928393	0.0402124725363554	0.0112	0.0184	0.0191	0.0053	0.1704	0.0057	0.0064	0.0621	0.0015	0.0886	0.1391	0.0331	0.0029	0.1208	0.0213	0.006	0.0052	0.0019	0.0017	0.0336	0.0315	0.0304	0.0652	0.0217	0.0896	0.002
12	rs7960966	82948961	1.23	0.00293094191809562	1.09	0.0108898842413945	0.0106020022494017	0.0382967962738391	0.0112	0.0184	0.0191	0.0053	0.1704	0.0057	0.0064	0.0622	0.0015	0.0885	0.139	0.0332	0.0029	0.1208	0.0214	0.0061	0.0052	0.0019	0.0017	0.0336	0.0314	0.0305	0.065	0.0217	0.0896	0.0019
12	rs75389034	82949262	1.23	0.00293094191809562	1.09	0.0108898842413945	0.0106020022494017	0.0386221989422555	0.0112	0.0184	0.0191	0.0053	0.1704	0.0057	0.0064	0.0622	0.0015	0.0886	0.139	0.0332	0.0029	0.1208	0.0214	0.0061	0.0052	0.0019	0.0017	0.0336	0.0314	0.0305	0.065	0.0217	0.0896	0.0019
12	rs76886639	82951172	1.23	0.00293094191809562	1.09	0.0108898842413945	0.0105427714470431	0.0389488455233696	0.0112	0.0185	0.0191	0.0053	0.1704	0.0057	0.0064	0.0622	0.0014	0.0886	0.139	0.0332	0.0029	0.1209	0.0214	0.0061	0.0052	0.0019	0.0017	0.0334	0.0315	0.0305	0.065	0.0217	0.0896	0.0019
12	rs17720596	82967011	1.23	0.00293094191809562	1.09	0.0108898842413945	0.010721216176331	0.0397708889073667	0.0112	0.0185	0.0191	0.0053	0.1704	0.0057	0.0064	0.0622	0.0014	0.0887	0.1389	0.0332	0.0028	0.121	0.0214	0.0061	0.0053	0.0018	0.0017	0.0334	0.0315	0.0305	0.065	0.0217	0.0895	0.0019
12	rs17720645	82969653	1.23	0.00293094191809562	1.09	0.0108898842413945	0.010704900528621	0.0403786316930395	0.0112	0.0185	0.0191	0.0053	0.1704	0.0058	0.0064	0.0622	0.0014	0.0886	0.1388	0.0332	0.0028	0.121	0.0214	0.0061	0.0053	0.0018	0.0017	0.0334	0.0315	0.0305	0.065	0.0217	0.0896	0.0019
12	rs12425131	82984879	1.23	0.00293094191809562	1.1	0.00852214968555774	0.0118459479806977	0.0519501115884336	0.0112	0.0184	0.019	0.0054	0.1704	0.0058	0.0064	0.0623	0.0014	0.0886	0.1388	0.0331	0.0028	0.1209	0.0215	0.0061	0.0054	0.0018	0.0017	0.0335	0.0315	0.0304	0.0649	0.0217	0.0896	0.0019
12	rs17009748	82995016	1.23	0.00293094191809562	1.1	0.00852214968555774	0.0118753018174809	0.0492546460826424	0.0112	0.0184	0.019	0.0054	0.1704	0.0059	0.0064	0.0624	0.0014	0.0886	0.1387	0.0331	0.0028	0.1209	0.0215	0.0062	0.0055	0.0018	0.0017	0.0335	0.0315	0.0304	0.0648	0.0218	0.0896	0.0019
12	rs17009762	83004248	1.23	0.00293094191809562	1.1	0.00852214968555774	0.0122980332374398	0.0482300619421839	0.0112	0.0184	0.0191	0.0054	0.1704	0.0059	0.0064	0.0624	0.0014	0.0886	0.1387	0.0331	0.0028	0.1208	0.0215	0.0062	0.0055	0.0017	0.0017	0.0335	0.0315	0.0304	0.0647	0.0218	0.0896	0.0019
12	rs117387008	83004752	1.23	0.00293094191809562	1.1	0.00852214968555774	0.0123101018948833	0.0488316151113973	0.0112	0.0184	0.0191	0.0054	0.1704	0.0059	0.0064	0.0624	0.0014	0.0886	0.1387	0.0331	0.0028	0.1208	0.0215	0.0062	0.0055	0.0017	0.0017	0.0335	0.0315	0.0304	0.0647	0.0218	0.0896	0.0019
12	rs10506876	83007619	1.23	0.00293094191809562	1.1	0.00852214968555774	0.0125044072626118	0.0526960692044139	0.0112	0.0184	0.0191	0.0054	0.1704	0.0059	0.0064	0.0624	0.0014	0.0886	0.1387	0.0331	0.0028	0.1208	0.0215	0.0062	0.0055	0.0017	0.0017	0.0335	0.0315	0.0304	0.0647	0.0218	0.0896	0.0019
12	rs76109423	83010857	1.23	0.00293094191809562	1.1	0.00852214968555774	0.0128499431808231	0.0547077667831188	0.0112	0.0184	0.0191	0.0054	0.1704	0.0059	0.0064	0.0625	0.0014	0.0886	0.1387	0.0331	0.0028	0.1208	0.0216	0.0062	0.0055	0.0017	0.0017	0.0335	0.0315	0.0304	0.0647	0.0218	0.0896	0.0019
12	rs117153399	83016423	1.23	0.00293094191809562	1.1	0.00852214968555774	0.0136143034537199	0.0655878312910603	0.0112	0.0184	0.0191	0.0054	0.1704	0.0059	0.0064	0.0625	0.0014	0.0886	0.1387	0.0331	0.0028	0.1208	0.0216	0.0062	0.0055	0.0017	0.0017	0.0335	0.0315	0.0304	0.0646	0.0218	0.0895	0.0019
12	rs17778193	83018814	1.23	0.00293094191809562	1.1	0.00852214968555774	0.014296906790362	0.0672394747727265	0.0112	0.0184	0.019	0.0054	0.1704	0.0059	0.0064	0.0625	0.0014	0.0886	0.1388	0.0331	0.0028	0.1207	0.0216	0.0062	0.0055	0.0017	0.0017	0.0335	0.0315	0.0304	0.0646	0.0218	0.0895	0.0019
12	rs11115322	83019188	1.23	0.00293094191809562	1.1	0.00852214968555774	0.0164970689846626	0.0754615745563616	0.0111	0.0183	0.019	0.0054	0.1703	0.0059	0.0064	0.0625	0.0014	0.0886	0.1388	0.0331	0.0028	0.1207	0.0216	0.0062	0.0056	0.0017	0.0017	0.0336	0.0315	0.0303	0.0646	0.0218	0.0894	0.0019
12	rs4882517	83031745	1.23	0.00293094191809562	1.1	0.00852214968555774	0.0218302465609558	0.096306275913502	0.0108	0.0179	0.0189	0.0059	0.1681	0.0064	0.0074	0.0634	0.0014	0.0886	0.1399	0.0328	0.0035	0.119	0.0224	0.0071	0.0062	0.0015	0.0015	0.0344	0.0314	0.0307	0.0645	0.0219	0.0874	0.0016
12	rs1922577	83042261	1.23	0.00293094191809562	1.1	0.00852214968555774	0.0317935381615408	0.122682269843163	0.0107	0.0177	0.0188	0.006	0.1674	0.0066	0.0077	0.0637	0.0014	0.0887	0.1401	0.0327	0.0038	0.1186	0.0227	0.0074	0.0064	0.0015	0.0014	0.0348	0.0315	0.0308	0.0643	0.0219	0.0864	0.0015
12	rs61929509	83042393	1.23	0.00293094191809562	1.1	0.00852214968555774	0.032094980017786	0.122770114142008	0.0107	0.0177	0.0188	0.006	0.1674	0.0066	0.0077	0.0637	0.0014	0.0887	0.1401	0.0327	0.0038	0.1186	0.0227	0.0074	0.0064	0.0015	0.0014	0.0348	0.0315	0.0308	0.0643	0.0219	0.0864	0.0015
12	rs76777051	83049828	1.23	0.00293094191809562	1.1	0.00852214968555774	0.0335698075803392	0.128709003578474	0.0108	0.0177	0.0188	0.006	0.1673	0.0066	0.0077	0.0637	0.0014	0.0887	0.1401	0.0327	0.0038	0.1186	0.0227	0.0074	0.0064	0.0015	0.0014	0.0348	0.0315	0.0307	0.0644	0.0218	0.0864	0.0015
12	rs78946641	83066333	1.23	0.00293094191809562	1.1	0.00852214968555774	0.0397735479804774	0.142934327898062	0.0111	0.0176	0.0187	0.0061	0.1665	0.0067	0.0078	0.0636	0.0013	0.0892	0.14	0.0326	0.0039	0.1183	0.0229	0.0075	0.0065	0.0014	0.0013	0.0348	0.0318	0.0304	0.0643	0.0215	0.0866	0.0014
12	rs76412520	83066416	1.23	0.00293094191809562	1.1	0.00852214968555774	0.039647315360659	0.142655642474505	0.0111	0.0176	0.0187	0.0061	0.1665	0.0067	0.0078	0.0636	0.0013	0.0892	0.14	0.0326	0.0039	0.1183	0.0229	0.0075	0.0065	0.0014	0.0013	0.0348	0.0318	0.0304	0.0643	0.0215	0.0866	0.0014
12	rs78081782	83072020	1.23	0.00293094191809562	1.1	0.00852214968555774	0.0386611400522279	0.150816995741665	0.0112	0.0176	0.0187	0.0061	0.1663	0.0067	0.0078	0.0635	0.0013	0.0893	0.14	0.0326	0.004	0.1183	0.023	0.0075	0.0065	0.0015	0.0013	0.0348	0.0319	0.0303	0.0643	0.0215	0.0866	0.0014
12	rs11115342	83076731	1.23	0.00293094191809562	1.1	0.00852214968555774	0.037301061165951	0.155964265666792	0.0112	0.0176	0.0187	0.0061	0.1662	0.0068	0.0079	0.0635	0.0013	0.0894	0.14	0.0326	0.004	0.1183	0.023	0.0075	0.0066	0.0015	0.0013	0.0349	0.0318	0.0303	0.0643	0.0215	0.0865	0.0014
12	rs117565235	83078591	1.23	0.00293094191809562	1.1	0.00852214968555774	0.0371535028918456	0.143864704229417	0.0112	0.0175	0.0187	0.0061	0.1662	0.0068	0.0079	0.0635	0.0013	0.0894	0.1401	0.0326	0.004	0.1184	0.023	0.0075	0.0066	0.0015	0.0013	0.0349	0.0317	0.0303	0.0643	0.0215	0.0865	0.0014
12	rs17009856	83086170	1.23	0.00293094191809562	1.1	0.00852214968555774	0.039619301170659	0.148926348600194	0.0113	0.0175	0.0187	0.0061	0.1658	0.0068	0.0079	0.0635	0.0013	0.0895	0.1401	0.0327	0.004	0.1185	0.023	0.0075	0.0066	0.0015	0.0013	0.035	0.0315	0.0304	0.0642	0.0215	0.0864	0.0014
12	rs12579483	83089431	1.23	0.00293094191809562	1.1	0.00852214968555774	0.0399563719283393	0.146293899622087	0.0113	0.0175	0.0187	0.006	0.1658	0.0066	0.0079	0.0635	0.0012	0.0896	0.1402	0.0326	0.004	0.1187	0.0231	0.0075	0.0066	0.0015	0.0013	0.035	0.0316	0.0304	0.0643	0.0215	0.0864	0.0014
12	rs117600207	83103007	1.23	0.00293094191809562	1.1	0.00852214968555774	0.0462089356249134	0.146575137116279	0.0113	0.0174	0.0188	0.0059	0.1649	0.0066	0.0079	0.0637	0.0012	0.0898	0.1403	0.0325	0.0041	0.1188	0.0232	0.0074	0.0067	0.0015	0.0012	0.0351	0.0316	0.0306	0.0645	0.0215	0.086	0.0014
12	rs4882522	83105397	1.23	0.00293094191809562	1.1	0.00852214968555774	0.0465520577541076	0.151101331023699	0.0113	0.0174	0.0188	0.0059	0.1648	0.0066	0.0079	0.0637	0.0012	0.0898	0.1403	0.0325	0.0041	0.1188	0.0232	0.0074	0.0067	0.0015	0.0012	0.0351	0.0316	0.0306	0.0645	0.0215	0.0859	0.0014
12	rs12367486	83116875	1.23	0.00293094191809562	1.1	0.00852214968555774	0.0432424852769157	0.144144243876667	0.0114	0.0174	0.0189	0.0059	0.1645	0.0067	0.008	0.0637	0.0012	0.0899	0.1404	0.0325	0.0041	0.1188	0.0233	0.0074	0.0067	0.0016	0.0012	0.0351	0.0316	0.0306	0.0646	0.0215	0.0858	0.0014
12	rs79602938	83118967	1.23	0.00293094191809562	1.1	0.00852214968555774	0.0449298996214993	0.145451359012287	0.0114	0.0174	0.0189	0.0059	0.1645	0.0067	0.008	0.0638	0.0012	0.0899	0.1404	0.0325	0.0041	0.1188	0.0232	0.0075	0.0067	0.0016	0.0012	0.0351	0.0316	0.0306	0.0646	0.0215	0.0857	0.0014
12	rs116967209	83124119	1.23	0.00293094191809562	1.1	0.00852214968555774	0.0473699364025342	0.14958709986727	0.0113	0.0174	0.0189	0.0059	0.1644	0.0067	0.008	0.0638	0.0012	0.0898	0.1405	0.0325	0.0041	0.1187	0.0232	0.0075	0.0067	0.0017	0.0012	0.0351	0.0316	0.0307	0.0646	0.0215	0.0857	0.0014
12	rs12229521	83133530	1.23	0.00293094191809562	1.1	0.00852214968555774	0.0431384816724645	0.175853501590035	0.0113	0.0172	0.0191	0.006	0.1638	0.0068	0.0081	0.0642	0.0012	0.0898	0.1409	0.0324	0.0042	0.1182	0.0235	0.0076	0.0068	0.0018	0.0012	0.035	0.0314	0.0309	0.0649	0.0215	0.0851	0.0013
12	rs74106275	83147294	1.23	0.00293094191809562	1.1	0.00852214968555774	0.0496038325697416	0.278737208904261	0.0107	0.0162	0.0198	0.0063	0.1618	0.0074	0.0084	0.066	0.0011	0.0896	0.1429	0.0317	0.0046	0.116	0.0239	0.0082	0.0072	0.0023	0.0011	0.0346	0.0308	0.0317	0.0663	0.0216	0.0822	0.0013
12	rs73157418	83151484	1.22	0.00379350371531455	1.1	0.00852214968555774	0.0561768708316425	0.296581149140287	0.0107	0.0162	0.0198	0.0063	0.1617	0.0075	0.0084	0.0662	0.0011	0.0897	0.1432	0.0316	0.0046	0.1161	0.0238	0.0083	0.0073	0.0023	0.0011	0.0346	0.0306	0.0318	0.0664	0.0217	0.0818	0.0013
12	rs78254233	83153284	1.22	0.00379350371531455	1.1	0.00852214968555774	0.0568001434652384	0.30168960325458	0.0106	0.0162	0.0198	0.0063	0.1617	0.0075	0.0084	0.0662	0.0011	0.0897	0.1433	0.0316	0.0046	0.1161	0.0238	0.0083	0.0073	0.0023	0.0011	0.0346	0.0306	0.0318	0.0664	0.0217	0.0818	0.0013
12	rs11610685	83155579	1.22	0.00379350371531455	1.1	0.00852214968555774	0.0572122193455661	0.302642902444844	0.0106	0.0161	0.0198	0.0063	0.1616	0.0075	0.0084	0.0663	0.0011	0.0897	0.1433	0.0315	0.0046	0.1161	0.0238	0.0083	0.0073	0.0023	0.0011	0.0346	0.0306	0.0318	0.0665	0.0217	0.0817	0.0013
12	rs11115386	83160190	1.22	0.00379350371531455	1.1	0.00852214968555774	0.0939537453270856	0.387674954771589	0.0102	0.0159	0.0203	0.0065	0.1605	0.0078	0.0086	0.0671	0.001	0.0892	0.1447	0.0312	0.0047	0.1166	0.0239	0.0085	0.0076	0.0024	0.001	0.0342	0.0293	0.0323	0.0674	0.0216	0.0797	0.0013
12	rs12317459	83164556	1.22	0.00379350371531455	1.1	0.00852214968555774	0.0998625344230713	0.420180706623902	0.0101	0.0158	0.0204	0.0066	0.1604	0.008	0.0087	0.0672	0.001	0.0893	0.1451	0.0311	0.0047	0.1165	0.024	0.0086	0.0077	0.0024	0.001	0.0342	0.0292	0.0324	0.0674	0.0216	0.0792	0.0013
12	rs10862504	83166956	1.22	0.00379350371531455	1.1	0.00852214968555774	0.0983768609982976	0.412996903317771	0.0101	0.0158	0.0204	0.0066	0.1605	0.008	0.0087	0.0672	0.001	0.0893	0.1451	0.0311	0.0047	0.1164	0.024	0.0086	0.0078	0.0024	0.001	0.0342	0.0292	0.0323	0.0674	0.0216	0.0792	0.0013
12	rs35267636	83167044	1.22	0.00379350371531455	1.1	0.00852214968555774	0.0976646256299366	0.417695230975355	0.0101	0.0158	0.0204	0.0066	0.1605	0.008	0.0087	0.0672	0.001	0.0893	0.1451	0.0311	0.0047	0.1165	0.024	0.0086	0.0078	0.0024	0.001	0.0342	0.0292	0.0323	0.0674	0.0216	0.0792	0.0013
12	rs117912060	83174063	1.22	0.00379350371531455	1.1	0.00852214968555774	0.0979440454870807	0.422932446542514	0.0101	0.0158	0.0204	0.0066	0.1604	0.008	0.0087	0.0671	0.001	0.0892	0.1451	0.0311	0.0047	0.1164	0.024	0.0087	0.0078	0.0024	0.001	0.0342	0.0292	0.0324	0.0675	0.0216	0.0792	0.0013
12	rs118089331	83179635	1.21	0.00487257715971025	1.1	0.00852214968555774	0.0963505034103439	0.429767068092039	0.0102	0.0158	0.0205	0.0067	0.1603	0.008	0.0087	0.0672	0.001	0.0891	0.1452	0.0311	0.0047	0.1164	0.024	0.0087	0.0078	0.0024	0.001	0.0342	0.0292	0.0324	0.0676	0.0216	0.0792	0.0013
12	rs17724637	83179678	1.21	0.00487257715971025	1.1	0.00852214968555774	0.0963001833203858	0.429635355396446	0.0102	0.0158	0.0205	0.0067	0.1603	0.008	0.0087	0.0672	0.001	0.089	0.1452	0.0311	0.0047	0.1164	0.024	0.0087	0.0078	0.0024	0.001	0.0342	0.0292	0.0324	0.0676	0.0216	0.0792	0.0013
12	rs7309393	83188780	1.21	0.00487257715971025	1.1	0.00852214968555774	0.0997339098880588	0.434648037229202	0.0102	0.0157	0.0205	0.0067	0.1603	0.008	0.0087	0.0672	9e-04	0.089	0.1452	0.0311	0.0047	0.1164	0.024	0.0087	0.0078	0.0024	0.001	0.0342	0.0292	0.0324	0.0676	0.0216	0.0792	0.0013
12	rs11609468	83206927	1.21	0.00487257715971025	1.1	0.00852214968555774	0.114732037437691	0.458734739358722	0.0101	0.0157	0.0204	0.0067	0.1604	0.0081	0.0087	0.0672	9e-04	0.089	0.1451	0.0311	0.0046	0.1166	0.024	0.0087	0.0078	0.0024	0.001	0.0342	0.0291	0.0325	0.0676	0.0216	0.0793	0.0012
12	rs7299341	83224324	1.21	0.00487257715971025	1.1	0.00852214968555774	0.145808976661308	0.493647312221015	0.01	0.0156	0.0204	0.0067	0.1602	0.0081	0.0087	0.0672	9e-04	0.0892	0.1452	0.031	0.0046	0.1168	0.024	0.0087	0.0079	0.0024	9e-04	0.0342	0.0289	0.0325	0.0678	0.0215	0.0792	0.0012
12	rs117336817	83226266	1.21	0.00487257715971025	1.1	0.00852214968555774	0.155696320520657	0.521849205433016	0.01	0.0156	0.0204	0.0067	0.1602	0.0081	0.0087	0.0673	9e-04	0.0892	0.1452	0.031	0.0046	0.1168	0.024	0.0087	0.0079	0.0023	9e-04	0.0342	0.0289	0.0325	0.0678	0.0215	0.0792	0.0011
12	rs75153223	83228466	1.22	0.00379350371531455	1.1	0.00852214968555774	0.175756313498101	0.52448296337943	0.0099	0.0154	0.0204	0.0067	0.1597	0.0082	0.0087	0.0674	9e-04	0.0894	0.1456	0.031	0.0046	0.117	0.024	0.0088	0.0079	0.0023	9e-04	0.0341	0.0288	0.0327	0.0681	0.0213	0.0789	0.0011
12	rs10862514	83230141	1.21	0.00487257715971025	1.1	0.00852214968555774	0.178701508683185	0.565509819932947	0.0097	0.0152	0.0205	0.0067	0.1592	0.0083	0.0087	0.0675	9e-04	0.0897	0.1461	0.031	0.0043	0.1174	0.024	0.0089	0.008	0.0021	9e-04	0.0339	0.0286	0.0329	0.0686	0.021	0.0786	0.001
12	rs11115457	83235221	1.21	0.00487257715971025	1.1	0.00852214968555774	0.199448752629058	0.639530668595776	0.0095	0.015	0.0206	0.0067	0.1587	0.0084	0.0088	0.0678	8e-04	0.0899	0.1467	0.031	0.004	0.1176	0.024	0.009	0.0081	0.002	9e-04	0.0339	0.0285	0.0332	0.069	0.0207	0.0782	0.001
12	rs7313758	83238086	1.21	0.00487257715971025	1.1	0.00852214968555774	0.197160631089572	0.641277375192721	0.0095	0.0149	0.0206	0.0067	0.1587	0.0084	0.0088	0.0677	8e-04	0.0899	0.1467	0.031	0.004	0.1176	0.0239	0.009	0.0081	0.002	9e-04	0.0339	0.0284	0.0332	0.069	0.0207	0.0784	0.001
12	rs74552277	83240687	1.21	0.00487257715971025	1.1	0.00852214968555774	0.192438770565446	0.639385159727983	0.0095	0.0149	0.0206	0.0067	0.1587	0.0084	0.0088	0.0677	8e-04	0.0899	0.1467	0.031	0.004	0.1177	0.0239	0.009	0.0081	0.002	9e-04	0.0339	0.0284	0.0332	0.069	0.0207	0.0783	0.001
12	rs78338135	83246724	1.21	0.00487257715971025	1.1	0.00852214968555774	0.193584424359606	0.653827641450591	0.0095	0.0149	0.0206	0.0067	0.1586	0.0084	0.0088	0.0675	8e-04	0.0899	0.1466	0.0311	0.004	0.1178	0.0239	0.009	0.0081	0.002	9e-04	0.0339	0.0284	0.0333	0.0691	0.0207	0.0782	0.001
12	rs10466960	83249247	1.21	0.00487257715971025	1.1	0.00852214968555774	0.195079580486181	0.657632938791058	0.0095	0.0149	0.0206	0.0067	0.1587	0.0084	0.0088	0.0675	8e-04	0.0899	0.1466	0.0311	0.004	0.1178	0.0239	0.009	0.0081	0.002	9e-04	0.0339	0.0284	0.0333	0.0691	0.0207	0.0781	0.001
12	rs7295124	83256989	1.21	0.00487257715971025	1.1	0.00852214968555774	0.196079997331404	0.669520298658109	0.0095	0.0147	0.0206	0.0067	0.1587	0.0085	0.0088	0.0675	8e-04	0.0901	0.1466	0.0311	0.0039	0.1178	0.024	0.009	0.0081	0.002	9e-04	0.034	0.0285	0.0333	0.0691	0.0206	0.078	0.001
12	rs17010066	83262794	1.21	0.00487257715971025	1.1	0.00852214968555774	0.211918968132547	0.715156964413783	0.0094	0.0147	0.0206	0.0067	0.1586	0.0085	0.0088	0.0675	9e-04	0.0902	0.1468	0.031	0.0038	0.1179	0.024	0.0091	0.0081	0.002	9e-04	0.034	0.0284	0.0333	0.0691	0.0205	0.0779	0.001
12	rs61929559	83265904	1.21	0.00487257715971025	1.1	0.00852214968555774	0.235740410541632	0.712918830369103	0.0098	0.0143	0.0207	0.0066	0.1579	0.0086	0.0088	0.0675	9e-04	0.09	0.1476	0.031	0.0035	0.1189	0.024	0.0092	0.0083	0.002	9e-04	0.0341	0.0284	0.0336	0.0698	0.02	0.0763	0.001
12	rs1703109	83274061	1.18	0.00987247703783403	1.1	0.00852214968555774	0.284569230978131	0.674671839768706	0.0108	0.0128	0.0209	0.0058	0.156	0.0076	0.0078	0.0677	9e-04	0.0913	0.1495	0.0307	0.0033	0.1225	0.0238	0.0081	0.0082	0.0024	9e-04	0.034	0.0284	0.0345	0.0713	0.0187	0.0745	0.001
12	rs2063239	83274241	1.18	0.00987247703783403	1.1	0.00852214968555774	0.266197744701215	0.665552425747356	0.0109	0.0128	0.0209	0.0058	0.1559	0.0076	0.0078	0.0678	9e-04	0.0914	0.1495	0.0307	0.0033	0.1225	0.0238	0.0081	0.0082	0.0024	9e-04	0.034	0.0284	0.0345	0.0713	0.0187	0.0745	0.001
12	rs1796202	83282386	1.18	0.00987247703783403	1.1	0.00852214968555774	0.227363354785425	0.605551373618179	0.0109	0.0128	0.0209	0.0058	0.1559	0.0076	0.0077	0.0678	9e-04	0.0916	0.1494	0.0308	0.0033	0.1227	0.0239	0.008	0.0081	0.0024	9e-04	0.034	0.0284	0.0346	0.0713	0.0188	0.0745	0.001
12	rs77055280	83285882	1.18	0.00987247703783403	1.1	0.00852214968555774	0.228243856284691	0.578688798199713	0.0109	0.0128	0.0209	0.0057	0.1559	0.0075	0.0077	0.0679	9e-04	0.0915	0.1494	0.0308	0.0033	0.1228	0.0239	0.008	0.0081	0.0024	9e-04	0.034	0.0284	0.0346	0.0714	0.0188	0.0745	0.001
12	rs1703097	83286409	1.18	0.00987247703783403	1.1	0.00852214968555774	0.226275833515789	0.57442947503491	0.0109	0.0128	0.0209	0.0057	0.1559	0.0075	0.0076	0.0679	0.001	0.0915	0.1494	0.0308	0.0033	0.1228	0.0239	0.008	0.0081	0.0024	9e-04	0.034	0.0284	0.0346	0.0714	0.0188	0.0746	0.001
12	rs78975397	83287522	1.18	0.00987247703783403	1.1	0.00852214968555774	0.224774827799958	0.571310823201206	0.0109	0.0128	0.0209	0.0057	0.1559	0.0075	0.0076	0.0679	0.001	0.0915	0.1493	0.0308	0.0033	0.1228	0.0239	0.0079	0.0081	0.0024	9e-04	0.034	0.0284	0.0346	0.0714	0.0188	0.0746	0.001
12	rs35725509	83290083	1.18	0.00987247703783403	1.1	0.00852214968555774	0.227530923384785	0.582244032971073	0.0109	0.0128	0.0209	0.0057	0.1559	0.0075	0.0076	0.0679	0.001	0.0915	0.1494	0.0308	0.0033	0.1229	0.024	0.0079	0.0081	0.0024	9e-04	0.034	0.0284	0.0346	0.0714	0.0188	0.0745	0.001
12	rs112108743	83290956	1.18	0.00987247703783403	1.1	0.00852214968555774	0.227237723418818	0.582386351564877	0.0109	0.0128	0.0209	0.0057	0.1559	0.0075	0.0076	0.0679	0.001	0.0915	0.1494	0.0308	0.0033	0.1229	0.024	0.0079	0.0081	0.0024	9e-04	0.034	0.0284	0.0346	0.0714	0.0188	0.0745	0.001
12	rs7294381	83292503	1.18	0.00987247703783403	1.1	0.00852214968555774	0.223072130434435	0.567064772139373	0.0109	0.0127	0.0209	0.0057	0.156	0.0075	0.0076	0.0679	0.001	0.0915	0.1493	0.0308	0.0033	0.1229	0.024	0.0079	0.0081	0.0024	9e-04	0.034	0.0284	0.0346	0.0714	0.0188	0.0746	0.001
12	rs17726837	83298633	1.18	0.00987247703783403	1.1	0.00852214968555774	0.272171100274931	0.516315360707553	0.011	0.0127	0.0208	0.0056	0.156	0.0074	0.0075	0.0679	0.001	0.0916	0.1493	0.0309	0.0032	0.1232	0.0239	0.0078	0.008	0.0024	9e-04	0.034	0.0285	0.0343	0.0715	0.0188	0.0745	0.001
12	rs12312651	83304466	1.16	0.0152442312249257	1.1	0.00852214968555774	0.163910978893478	0.405587594281365	0.0116	0.0125	0.0207	0.0051	0.1568	0.0069	0.0066	0.0694	0.0012	0.0925	0.1474	0.0317	0.0032	0.1243	0.0248	0.0071	0.0075	0.0022	9e-04	0.0339	0.0295	0.0346	0.0707	0.0184	0.0736	0.001
12	rs9308328	83305939	1.15	0.0187447358909628	1.1	0.00852214968555774	0.153180102056519	0.378612462724672	0.0117	0.0124	0.0205	0.005	0.157	0.0067	0.0064	0.0698	0.0012	0.0928	0.1477	0.0313	0.0031	0.1247	0.0244	0.0069	0.0074	0.0022	9e-04	0.034	0.0298	0.0343	0.0707	0.0182	0.0743	0.001
12	rs11115482	83307082	1.15	0.0187447358909628	1.11	0.00661172274965255	0.143164491282095	0.359164633651009	0.0117	0.0124	0.0204	0.0049	0.1571	0.0067	0.0063	0.0698	0.0012	0.093	0.1478	0.0312	0.0032	0.1247	0.0241	0.0068	0.0073	0.0022	9e-04	0.034	0.0299	0.0342	0.0707	0.0181	0.0746	0.001
12	rs17727130	83323342	1.13	0.0277720651096363	1.11	0.00661172274965255	0.181011795636426	0.317895986017691	0.0119	0.0121	0.0202	0.0046	0.1574	0.0063	0.0058	0.0701	0.0012	0.0935	0.1476	0.0317	0.0035	0.1256	0.0242	0.0064	0.007	0.0022	9e-04	0.0342	0.0301	0.0336	0.0705	0.0178	0.0743	0.001
12	rs1796178	83326809	1.13	0.0277720651096363	1.11	0.00661172274965255	0.163182288510134	0.307782281988098	0.012	0.0121	0.0202	0.0046	0.1575	0.0063	0.0057	0.0702	0.0012	0.0936	0.1476	0.0316	0.0036	0.1257	0.0241	0.0064	0.007	0.0023	9e-04	0.0343	0.0301	0.0336	0.0705	0.0178	0.0743	0.001
12	rs73144599	83342739	1.13	0.0277720651096363	1.11	0.00661172274965255	0.123659424625259	0.307902109894629	0.012	0.0121	0.0203	0.0046	0.1577	0.0063	0.0057	0.0702	0.0012	0.0939	0.1471	0.0318	0.0036	0.1259	0.0241	0.0064	0.007	0.0023	9e-04	0.0343	0.0301	0.0335	0.0704	0.0178	0.0742	0.001
12	rs2403020	83344190	1.13	0.0277720651096363	1.11	0.00661172274965255	0.117415672936445	0.308621369479292	0.0121	0.0121	0.0203	0.0046	0.1577	0.0063	0.0057	0.0702	0.0012	0.0939	0.147	0.0318	0.0036	0.1259	0.0241	0.0064	0.007	0.0023	9e-04	0.0343	0.0301	0.0335	0.0704	0.0178	0.0742	0.001
12	rs77527610	83348157	1.13	0.0277720651096363	1.11	0.00661172274965255	0.112197066706165	0.314393386162258	0.0121	0.0121	0.0203	0.0046	0.1577	0.0063	0.0057	0.0703	0.0012	0.0938	0.1471	0.0318	0.0036	0.1259	0.0241	0.0064	0.007	0.0023	9e-04	0.0343	0.0301	0.0335	0.0705	0.0178	0.0741	0.001
12	rs10506885	83349196	1.13	0.0277720651096363	1.11	0.00661172274965255	0.110873972242841	0.31042170516544	0.0121	0.0121	0.0203	0.0046	0.1578	0.0063	0.0057	0.0702	0.0012	0.0938	0.1471	0.0318	0.0036	0.1259	0.0241	0.0064	0.007	0.0023	9e-04	0.0343	0.0301	0.0335	0.0705	0.0178	0.0741	0.001
12	rs71450915	83357084	1.12	0.033473375534751	1.11	0.00661172274965255	0.103611489127814	0.308981186909106	0.0121	0.0122	0.0202	0.0047	0.1579	0.0063	0.0057	0.0701	0.0012	0.0937	0.1472	0.0317	0.0037	0.1263	0.024	0.0064	0.007	0.0024	0.001	0.0343	0.0301	0.0334	0.0704	0.0178	0.074	0.001
12	rs59779261	83357678	1.12	0.033473375534751	1.11	0.00661172274965255	0.103848663897656	0.309581160254168	0.0121	0.0122	0.0203	0.0047	0.1579	0.0063	0.0056	0.0701	0.0012	0.0937	0.1472	0.0316	0.0037	0.1263	0.024	0.0064	0.007	0.0024	0.001	0.0343	0.0301	0.0334	0.0704	0.0178	0.074	0.001
12	rs78438159	83358208	1.12	0.033473375534751	1.11	0.00661172274965255	0.106426329649229	0.309221134621702	0.0121	0.0122	0.0203	0.0047	0.1579	0.0063	0.0057	0.0702	0.0012	0.0937	0.1472	0.0315	0.0037	0.1264	0.024	0.0064	0.007	0.0024	9e-04	0.0343	0.0301	0.0333	0.0704	0.0178	0.0739	9e-04
12	rs73146586	83360445	1.12	0.033473375534751	1.11	0.00661172274965255	0.106025153363216	0.316928604656389	0.0121	0.0122	0.0203	0.0047	0.1579	0.0063	0.0057	0.0702	0.0012	0.0937	0.1472	0.0315	0.0037	0.1264	0.024	0.0064	0.007	0.0024	9e-04	0.0343	0.0301	0.0333	0.0704	0.0178	0.0739	9e-04
12	rs76086949	83363367	1.12	0.033473375534751	1.11	0.00661172274965255	0.103059393851501	0.300975221670463	0.0121	0.0122	0.0203	0.0047	0.158	0.0063	0.0056	0.0703	0.0012	0.0937	0.1471	0.0314	0.0037	0.1265	0.024	0.0064	0.007	0.0024	0.001	0.0343	0.0301	0.0333	0.0703	0.0178	0.0739	9e-04
12	rs1032122	83369331	1.12	0.033473375534751	1.11	0.00661172274965255	0.0827870443784986	0.320803348217437	0.0121	0.0122	0.0202	0.0047	0.1586	0.0064	0.0057	0.0699	0.0012	0.0938	0.1468	0.0318	0.0037	0.1263	0.0239	0.0064	0.0069	0.0024	0.001	0.0344	0.0301	0.0333	0.0702	0.0178	0.0735	0.001
12	rs11115505	83370585	1.12	0.033473375534751	1.11	0.00661172274965255	0.0833597266380203	0.33042815514877	0.0121	0.0123	0.0202	0.0047	0.1586	0.0064	0.0057	0.0699	0.0013	0.0938	0.1467	0.0318	0.0037	0.1264	0.0239	0.0064	0.0069	0.0024	0.001	0.0344	0.0301	0.0333	0.0702	0.0178	0.0735	0.001
12	rs78197180	83381728	1.12	0.033473375534751	1.11	0.00661172274965255	0.0843737820307543	0.309341129294488	0.0122	0.0123	0.0202	0.0047	0.1586	0.0064	0.0057	0.0699	0.0013	0.0938	0.1467	0.0318	0.0037	0.1263	0.0239	0.0064	0.0069	0.0024	0.001	0.0345	0.0301	0.0333	0.0702	0.0178	0.0735	0.001
12	rs75224750	83398390	1.12	0.033473375534751	1.11	0.00661172274965255	0.0759376368403832	0.324448496873198	0.0123	0.0122	0.0202	0.0046	0.1585	0.0065	0.0058	0.0699	0.0014	0.0938	0.1461	0.0325	0.0038	0.1262	0.0239	0.0063	0.0069	0.0024	0.0012	0.0345	0.0301	0.0337	0.07	0.0178	0.0732	0.001
12	rs118112119	83402014	1.12	0.033473375534751	1.11	0.00661172274965255	0.0749686282345155	0.332265036088405	0.0123	0.0122	0.0202	0.0046	0.1585	0.0065	0.0058	0.0699	0.0014	0.0938	0.1461	0.0325	0.0038	0.1262	0.0239	0.0063	0.0069	0.0024	0.0012	0.0345	0.0301	0.0337	0.07	0.0178	0.0732	0.001
12	rs74869011	83402097	1.12	0.033473375534751	1.11	0.00661172274965255	0.0749686282345155	0.332265036088405	0.0123	0.0122	0.0202	0.0046	0.1585	0.0065	0.0058	0.0699	0.0014	0.0938	0.1461	0.0325	0.0038	0.1262	0.0239	0.0063	0.0069	0.0024	0.0012	0.0345	0.0301	0.0337	0.07	0.0178	0.0732	0.001
12	rs7135727	83407517	1.12	0.033473375534751	1.11	0.00661172274965255	0.0749686282345155	0.332510177945449	0.0124	0.0122	0.0202	0.0046	0.1585	0.0065	0.0058	0.0699	0.0014	0.0938	0.1461	0.0325	0.0038	0.1261	0.0238	0.0063	0.0069	0.0024	0.0012	0.0345	0.0301	0.0337	0.07	0.0178	0.0732	0.001
12	rs12827622	83411263	1.11	0.0400902197142525	1.11	0.00661172274965255	0.0756784481065056	0.311743930993851	0.0124	0.0122	0.0202	0.0046	0.1585	0.0065	0.0058	0.0699	0.0014	0.0939	0.1461	0.0325	0.0038	0.1262	0.0238	0.0063	0.0069	0.0024	0.0012	0.0345	0.0301	0.0337	0.07	0.0178	0.0731	0.001
12	rs8181714	83413055	1.11	0.0400902197142525	1.11	0.00661172274965255	0.0689563502611	0.328594252649366	0.0125	0.0122	0.0201	0.0046	0.1584	0.0066	0.0058	0.0696	0.0014	0.0941	0.1459	0.0329	0.0038	0.126	0.0238	0.0062	0.0069	0.0025	0.0012	0.0344	0.0301	0.0338	0.07	0.0179	0.073	0.0011
12	rs1796177	83413311	1.11	0.0400902197142525	1.11	0.00661172274965255	0.0695061637265376	0.337793431044956	0.0126	0.0121	0.02	0.0046	0.1581	0.0065	0.006	0.0697	0.0015	0.0939	0.1457	0.033	0.0038	0.1258	0.0238	0.0062	0.0069	0.0026	0.0012	0.0345	0.0303	0.0338	0.0701	0.018	0.0729	0.0011
12	rs7962456	83413561	1.11	0.0400902197142525	1.11	0.00661172274965255	0.0901639513233767	0.353162798546631	0.0126	0.0119	0.02	0.0046	0.1583	0.0066	0.006	0.0697	0.0014	0.0939	0.1458	0.0327	0.0038	0.1257	0.0238	0.0062	0.0072	0.0026	0.0012	0.0344	0.0303	0.0339	0.0703	0.018	0.0727	0.0011
12	rs17796608	83414151	1.11	0.0400902197142525	1.11	0.00661172274965255	0.0912783843580108	0.367968643820657	0.0126	0.012	0.02	0.0047	0.1581	0.0067	0.0061	0.0696	0.0015	0.0939	0.1458	0.0326	0.0038	0.1257	0.0239	0.0062	0.0071	0.0026	0.0012	0.0345	0.0305	0.034	0.0702	0.018	0.0722	0.0011
12	rs4144978	83415628	1.11	0.0400902197142525	1.11	0.00661172274965255	0.0891300248760888	0.351791456721756	0.0126	0.012	0.02	0.0047	0.1579	0.0067	0.0061	0.0696	0.0015	0.094	0.1456	0.0326	0.0038	0.1256	0.0239	0.0062	0.0071	0.0027	0.0013	0.0345	0.0305	0.0341	0.0702	0.018	0.0723	0.0011
12	rs10862570	83423597	1.11	0.0400902197142525	1.11	0.00661172274965255	0.0855356314010371	0.320560769884433	0.0126	0.012	0.02	0.0047	0.1575	0.0067	0.0061	0.0697	0.0015	0.094	0.1456	0.0326	0.0039	0.1255	0.0239	0.0062	0.0072	0.0027	0.0013	0.0345	0.0305	0.0342	0.0702	0.018	0.0724	0.0012
12	rs75792390	83426979	1.1	0.0477200328108175	1.11	0.00661172274965255	0.0763058010022267	0.355785047937538	0.0124	0.0119	0.0196	0.0048	0.1558	0.0071	0.0063	0.0698	0.0017	0.0939	0.1459	0.0323	0.0039	0.124	0.0239	0.0065	0.0073	0.0028	0.0014	0.0345	0.0306	0.0347	0.0708	0.0181	0.0731	0.0014
12	rs7309892	83436354	1.09	0.0564630724803212	1.11	0.00661172274965255	0.0765881142093241	0.39512213763821	0.0122	0.0119	0.0192	0.005	0.1538	0.0073	0.0064	0.07	0.002	0.0938	0.1461	0.032	0.004	0.1227	0.0238	0.0066	0.0074	0.003	0.0016	0.0345	0.0308	0.0351	0.0714	0.0182	0.074	0.0017
12	rs57914628	83439962	1.09	0.0564630724803212	1.11	0.00661172274965255	0.0776802096738393	0.405846948868144	0.0122	0.0119	0.0192	0.005	0.1536	0.0073	0.0064	0.0701	0.0021	0.0938	0.146	0.0319	0.004	0.1227	0.0237	0.0066	0.0074	0.003	0.0016	0.0346	0.0308	0.0352	0.0717	0.0182	0.074	0.0017
12	rs12833644	83450963	1.09	0.0564630724803212	1.11	0.00661172274965255	0.0767839559974739	0.42476963174179	0.0122	0.0119	0.0192	0.005	0.1534	0.0073	0.0064	0.0702	0.0021	0.0939	0.1458	0.0319	0.004	0.1226	0.0237	0.0066	0.0074	0.003	0.0016	0.0346	0.0309	0.0352	0.0722	0.0182	0.074	0.0017
12	rs117320602	83458189	1.09	0.0564630724803212	1.11	0.00661172274965255	0.0774171975384979	0.419395388203675	0.0122	0.0119	0.0192	0.005	0.1533	0.0073	0.0064	0.0702	0.0021	0.0938	0.1458	0.0319	0.004	0.1226	0.0236	0.0066	0.0074	0.003	0.0016	0.0347	0.0309	0.0352	0.0723	0.0182	0.074	0.0017
12	rs11832231	83461855	1.09	0.0564630724803212	1.11	0.00661172274965255	0.0771766077690399	0.409352667664287	0.0122	0.012	0.0192	0.005	0.1531	0.0073	0.0064	0.0702	0.0021	0.0938	0.1457	0.0319	0.004	0.1225	0.0236	0.0065	0.0074	0.003	0.0016	0.0347	0.0309	0.0352	0.0724	0.0182	0.0741	0.0017
12	rs8181609	83464639	1.09	0.0564630724803212	1.11	0.00661172274965255	0.0753337530982082	0.411173685100749	0.0122	0.0119	0.0193	0.005	0.1529	0.0073	0.0064	0.0701	0.0021	0.0939	0.1456	0.0319	0.004	0.1224	0.0236	0.0065	0.0074	0.003	0.0016	0.0348	0.0309	0.0352	0.0725	0.0181	0.0741	0.0017
12	rs76408760	83469215	1.09	0.0564630724803212	1.11	0.00661172274965255	0.0681268888012685	0.417956671785973	0.0122	0.0119	0.0192	0.005	0.153	0.0073	0.0064	0.0702	0.0021	0.0938	0.1452	0.0319	0.004	0.1222	0.0236	0.0065	0.0074	0.003	0.0016	0.0349	0.031	0.0352	0.0727	0.0181	0.0743	0.0018
12	rs11115567	83472258	1.09	0.0564630724803212	1.11	0.00661172274965255	0.058078598606914	0.441134639423571	0.0122	0.0118	0.0191	0.005	0.1532	0.0074	0.0064	0.0703	0.0021	0.0936	0.1445	0.0321	0.0039	0.122	0.0236	0.0065	0.0074	0.003	0.0017	0.035	0.0311	0.0353	0.073	0.0181	0.0744	0.0018
12	rs7955507	83473811	1.09	0.0564630724803212	1.11	0.00661172274965255	0.0565502846560853	0.468545449525885	0.0122	0.0118	0.0191	0.0051	0.1532	0.0074	0.0065	0.0703	0.0021	0.0935	0.1444	0.0321	0.0039	0.1219	0.0236	0.0065	0.0074	0.003	0.0017	0.035	0.0311	0.0353	0.0731	0.0182	0.0743	0.0018
12	rs61929898	83477133	1.09	0.0564630724803212	1.11	0.00661172274965255	0.0518236289451127	0.429898791629352	0.0123	0.0118	0.019	0.0051	0.1532	0.0075	0.0065	0.0703	0.0021	0.0935	0.1442	0.0322	0.0039	0.1218	0.0236	0.0066	0.0073	0.003	0.0017	0.035	0.0311	0.0354	0.0732	0.0182	0.0742	0.0018
12	rs76931649	83479481	1.09	0.0564630724803212	1.11	0.00661172274965255	0.0515718882184043	0.508868336742491	0.0125	0.0117	0.0187	0.0054	0.1535	0.0077	0.0065	0.07	0.0022	0.0931	0.144	0.0324	0.0037	0.1212	0.0237	0.0066	0.0075	0.0029	0.0017	0.0348	0.0309	0.0354	0.0739	0.0182	0.0743	0.0019
12	rs56775467	83485405	1.09	0.0564630724803212	1.11	0.00661172274965255	0.0519919139039625	0.476378703121901	0.0125	0.0116	0.0187	0.0055	0.1535	0.0078	0.0065	0.07	0.0022	0.093	0.1439	0.0325	0.0037	0.121	0.0237	0.0067	0.0075	0.0029	0.0018	0.0347	0.031	0.0354	0.074	0.0183	0.0743	0.0019
12	rs2896445	83485801	1.09	0.0564630724803212	1.11	0.00661172274965255	0.0514379631462136	0.468949788004581	0.0125	0.0116	0.0187	0.0054	0.1536	0.0077	0.0065	0.07	0.0022	0.0928	0.1439	0.0326	0.0037	0.121	0.0236	0.0067	0.0075	0.0029	0.0018	0.0347	0.0309	0.0354	0.074	0.0183	0.0744	0.0019
12	rs73134101	83487453	1.09	0.0564630724803212	1.11	0.00661172274965255	0.0518572566238713	0.498707890579933	0.0125	0.0116	0.0187	0.0054	0.1536	0.0077	0.0065	0.07	0.0022	0.0928	0.1439	0.0327	0.0037	0.121	0.0236	0.0067	0.0075	0.0029	0.0018	0.0347	0.031	0.0354	0.0741	0.0183	0.0744	0.0019
12	rs10431415	83488698	1.09	0.0564630724803212	1.11	0.00661172274965255	0.0549090828717052	0.459539044897554	0.0125	0.0116	0.0188	0.0054	0.1536	0.0077	0.0063	0.0699	0.0022	0.0928	0.1439	0.0327	0.0037	0.121	0.0236	0.0067	0.0075	0.0029	0.0018	0.0346	0.031	0.0355	0.0741	0.0183	0.0745	0.0019
12	rs77662038	83497229	1.09	0.0564630724803212	1.11	0.00661172274965255	0.0745832748761003	0.407014605699748	0.0125	0.0115	0.0188	0.0054	0.1536	0.0077	0.0063	0.0699	0.0022	0.0926	0.1438	0.0327	0.0036	0.121	0.0235	0.0067	0.0075	0.0029	0.0018	0.0345	0.0309	0.0355	0.0742	0.0182	0.0745	0.0019
12	rs74523496	83507539	1.08	0.0664216607683517	1.11	0.00661172274965255	0.0857224679263214	0.663643895885143	0.0125	0.0107	0.0185	0.0062	0.1521	0.0087	0.0079	0.0698	0.0024	0.0875	0.1432	0.0328	0.0032	0.1212	0.0216	0.0073	0.0079	0.0029	0.0021	0.0333	0.0307	0.0351	0.0782	0.0185	0.0774	0.0023
12	rs7966283	83508431	1.08	0.0664216607683517	1.11	0.00661172274965255	0.0875340633032694	0.678209516103464	0.0125	0.0107	0.0185	0.0062	0.1521	0.0087	0.008	0.0698	0.0025	0.0874	0.1433	0.0328	0.0032	0.1212	0.0216	0.0073	0.0079	0.0029	0.0021	0.0334	0.0307	0.0351	0.0783	0.0185	0.0773	0.0023
12	rs12227139	83511984	1.08	0.0664216607683517	1.11	0.00661172274965255	0.0895859444481716	0.708596211427618	0.0125	0.0107	0.0185	0.0062	0.1519	0.0087	0.008	0.0699	0.0025	0.0872	0.1433	0.0328	0.0033	0.1212	0.0215	0.0073	0.0079	0.003	0.0021	0.0333	0.0308	0.0351	0.0785	0.0185	0.0773	0.0023
12	rs10862587	83515607	1.08	0.0664216607683517	1.11	0.00661172274965255	0.10597173423824	0.75012007068293	0.0125	0.0107	0.0184	0.0063	0.1527	0.0087	0.0082	0.0699	0.0024	0.0857	0.1424	0.0328	0.0034	0.1212	0.021	0.0073	0.008	0.003	0.0021	0.0334	0.0311	0.0355	0.0795	0.0184	0.0775	0.0023
12	rs1004889	83516749	1.07	0.0776994191057832	1.11	0.00661172274965255	0.108690310937515	0.732217422204701	0.0127	0.011	0.0183	0.0062	0.153	0.0087	0.0083	0.0704	0.0024	0.0849	0.1415	0.0325	0.0034	0.1213	0.0209	0.0073	0.0079	0.0029	0.0021	0.0331	0.0312	0.0356	0.0803	0.0181	0.078	0.0023
12	rs10082856	83519695	1.07	0.0776994191057832	1.11	0.00661172274965255	0.114928479809725	0.77616128270556	0.0128	0.0112	0.0183	0.0062	0.1529	0.0087	0.0083	0.0708	0.0023	0.0846	0.1416	0.0319	0.0034	0.1214	0.0201	0.0074	0.0079	0.003	0.0021	0.0331	0.0313	0.0356	0.0808	0.0181	0.0782	0.0023
12	rs10862589	83522892	1.07	0.0776994191057832	1.11	0.00661172274965255	0.112335445998431	0.795205799171143	0.0128	0.0112	0.0184	0.0062	0.153	0.0087	0.0083	0.0708	0.0023	0.0846	0.1415	0.0319	0.0034	0.1216	0.0201	0.0074	0.0079	0.0029	0.0021	0.033	0.0313	0.0356	0.0809	0.0181	0.0782	0.0023
12	rs11115606	83523857	1.07	0.0776994191057832	1.11	0.00661172274965255	0.112640250547433	0.828189567786197	0.0128	0.0112	0.0184	0.0062	0.1529	0.0087	0.0083	0.0709	0.0023	0.0846	0.1415	0.0317	0.0034	0.1219	0.02	0.0074	0.0079	0.0029	0.002	0.033	0.0313	0.0355	0.081	0.0181	0.0783	0.0023
12	rs12826890	83524765	1.07	0.0776994191057832	1.11	0.00661172274965255	0.109478786159723	0.823724156093798	0.0128	0.0112	0.0184	0.0062	0.153	0.0086	0.0083	0.0709	0.0023	0.0846	0.1414	0.0317	0.0034	0.1219	0.02	0.0074	0.0079	0.0029	0.002	0.0331	0.0313	0.0355	0.081	0.0181	0.0783	0.0022
12	rs73135892	83525099	1.07	0.0776994191057832	1.11	0.00661172274965255	0.108880309764388	0.818649000953323	0.0128	0.0112	0.0184	0.0062	0.153	0.0086	0.0083	0.0709	0.0023	0.0846	0.1414	0.0317	0.0034	0.1219	0.02	0.0074	0.0079	0.0029	0.002	0.0331	0.0313	0.0355	0.081	0.0181	0.0783	0.0022
12	rs2056218	83532540	1.08	0.0664216607683517	1.11	0.00661172274965255	0.0894178025311945	0.800249943806615	0.0129	0.0112	0.0184	0.0062	0.1536	0.0086	0.0083	0.0701	0.0022	0.0849	0.1413	0.0316	0.0034	0.1219	0.0198	0.0073	0.0079	0.0029	0.0019	0.0332	0.0315	0.0355	0.0814	0.018	0.0785	0.0022
12	rs17798555	83536987	1.08	0.0664216607683517	1.11	0.00661172274965255	0.0974870735773749	0.806526329965262	0.013	0.0113	0.0184	0.006	0.1547	0.008	0.008	0.07	0.0021	0.0849	0.1416	0.0312	0.003	0.1226	0.0189	0.007	0.0074	0.0027	0.0017	0.0328	0.0327	0.0349	0.0826	0.0171	0.08	0.0019
12	rs12312624	83538616	1.08	0.0664216607683517	1.11	0.00661172274965255	0.0943505683050158	0.742435899561548	0.013	0.0114	0.0184	0.006	0.1557	0.0077	0.0078	0.0697	0.002	0.0851	0.1417	0.0312	0.0029	0.123	0.0185	0.0068	0.0073	0.0026	0.0016	0.0322	0.033	0.0346	0.0831	0.0167	0.0808	0.0017
12	rs12427400	83539371	1.08	0.0664216607683517	1.11	0.00661172274965255	0.0943257360004696	0.741833952729124	0.013	0.0114	0.0184	0.006	0.1558	0.0077	0.0078	0.0696	0.002	0.0851	0.1417	0.0312	0.0028	0.123	0.0185	0.0068	0.0073	0.0026	0.0016	0.0322	0.033	0.0346	0.0831	0.0167	0.0809	0.0017
12	rs74336553	83541770	1.08	0.0664216607683517	1.11	0.00661172274965255	0.0934345134435533	0.745597873680777	0.013	0.0114	0.0184	0.0059	0.156	0.0077	0.0078	0.0696	0.0019	0.0852	0.1418	0.0312	0.0028	0.1231	0.0184	0.0068	0.0072	0.0026	0.0015	0.0321	0.0331	0.0345	0.0831	0.0166	0.081	0.0017
12	rs7309961	83541969	1.08	0.0664216607683517	1.11	0.00661172274965255	0.0892738401957794	0.769936352466618	0.013	0.0113	0.0184	0.006	0.156	0.0077	0.0078	0.0696	0.0019	0.0852	0.1418	0.0312	0.0028	0.1231	0.0184	0.0068	0.0072	0.0026	0.0015	0.0321	0.0331	0.0346	0.0831	0.0166	0.081	0.0017
12	rs117625120	83542504	1.08	0.0664216607683517	1.09	0.0108898842413945	0.0951723446972951	0.746652518230117	0.013	0.0113	0.0184	0.006	0.1561	0.0077	0.0078	0.0696	0.0019	0.0853	0.1418	0.0312	0.0028	0.1232	0.0184	0.0068	0.0072	0.0025	0.0015	0.032	0.0331	0.0345	0.0831	0.0165	0.081	0.0017
12	rs12580261	83543228	1.09	0.0564630724803212	1.09	0.0108898842413945	0.0958229658868539	0.739276874187462	0.013	0.0113	0.0184	0.0059	0.1561	0.0077	0.0078	0.0696	0.0019	0.0853	0.1419	0.0312	0.0027	0.1232	0.0183	0.0068	0.0072	0.0025	0.0015	0.032	0.0331	0.0345	0.0831	0.0165	0.081	0.0017
12	rs17742574	83550959	1.11	0.0400902197142525	1.09	0.0108898842413945	0.190083394453065	0.674819158839814	0.0132	0.0099	0.018	0.0047	0.16	0.0066	0.0069	0.0699	0.0013	0.0894	0.1449	0.0312	0.0018	0.1266	0.0172	0.0062	0.0056	0.0018	9e-04	0.0296	0.0332	0.0349	0.0835	0.0145	0.0815	0.0011
12	rs112745917	83551099	1.11	0.0400902197142525	1.09	0.0108898842413945	0.206959020394205	0.686184610232247	0.0132	0.0098	0.018	0.0046	0.1602	0.0065	0.0069	0.0699	0.0013	0.0896	0.1451	0.0312	0.0018	0.1268	0.0171	0.0061	0.0055	0.0017	9e-04	0.0295	0.0332	0.0349	0.0836	0.0144	0.0816	0.0011
12	rs12301625	83572667	1.11	0.0400902197142525	1.09	0.0108898842413945	0.176589724543657	0.751176108551807	0.0132	0.0097	0.018	0.0045	0.1607	0.0064	0.0068	0.07	0.0012	0.0899	0.1455	0.0313	0.0017	0.1272	0.017	0.0061	0.0053	0.0015	8e-04	0.0292	0.0333	0.035	0.0838	0.0142	0.0816	0.001
12	rs4882552	83575632	1.11	0.0400902197142525	1.09	0.0108898842413945	0.173700743777337	0.741232112964638	0.0132	0.0097	0.018	0.0045	0.1607	0.0064	0.0068	0.07	0.0012	0.0899	0.1455	0.0313	0.0016	0.1272	0.017	0.0061	0.0053	0.0015	8e-04	0.0292	0.0333	0.035	0.0838	0.0142	0.0816	0.001
12	rs117618033	83578923	1.11	0.0400902197142525	1.09	0.0108898842413945	0.169312809911796	0.731317290172522	0.0132	0.0097	0.018	0.0045	0.1607	0.0064	0.0068	0.07	0.0012	0.0899	0.1455	0.0313	0.0016	0.1272	0.017	0.0061	0.0053	0.0015	8e-04	0.0292	0.0333	0.035	0.0838	0.0142	0.0816	0.001
12	rs10862595	83582231	1.11	0.0400902197142525	1.09	0.0108898842413945	0.162766747476195	0.715156964413783	0.0132	0.0097	0.018	0.0045	0.1608	0.0065	0.0068	0.07	0.0012	0.0899	0.1456	0.0313	0.0016	0.1272	0.017	0.0061	0.0053	0.0015	8e-04	0.0292	0.0333	0.035	0.0838	0.0141	0.0816	0.001
12	rs4882439	83585374	1.11	0.0400902197142525	1.09	0.0108898842413945	0.158066634130474	0.705618519733475	0.0132	0.0097	0.018	0.0045	0.1608	0.0065	0.0068	0.0701	0.0012	0.0899	0.1456	0.0313	0.0016	0.1272	0.0169	0.0061	0.0053	0.0015	8e-04	0.0292	0.0333	0.035	0.0839	0.0142	0.0816	0.001
12	rs118130219	83588194	1.11	0.0400902197142525	1.09	0.0108898842413945	0.184230358751504	0.729967550191212	0.0132	0.0096	0.0181	0.0044	0.161	0.0064	0.0068	0.0701	0.0011	0.0899	0.1459	0.0314	0.0015	0.1271	0.0169	0.0061	0.0052	0.0015	7e-04	0.0292	0.0333	0.0351	0.0838	0.0142	0.0816	9e-04
12	rs2037260	83604108	1.11	0.0400902197142525	1.09	0.0108898842413945	0.194542102637759	0.748008968517767	0.0132	0.0095	0.018	0.0044	0.1613	0.0063	0.0068	0.0702	0.0011	0.0899	0.1461	0.0314	0.0015	0.1271	0.0168	0.0061	0.0051	0.0014	7e-04	0.0293	0.0334	0.0352	0.0838	0.0142	0.0815	9e-04
12	rs4482098	83616397	1.11	0.0400902197142525	1.09	0.0108898842413945	0.190917274070287	0.756763393740036	0.0132	0.0095	0.0179	0.0043	0.1614	0.0063	0.0067	0.0701	0.001	0.0899	0.1464	0.0315	0.0015	0.1269	0.0168	0.0061	0.0051	0.0014	7e-04	0.0293	0.0334	0.0352	0.0839	0.0142	0.0815	9e-04
12	rs12816051	83645684	1.11	0.0400902197142525	1.09	0.0108898842413945	0.189176090108674	0.784528686320602	0.0131	0.0094	0.0179	0.0043	0.1617	0.0061	0.0065	0.0701	0.001	0.09	0.1467	0.0314	0.0014	0.127	0.0168	0.006	0.0049	0.0013	6e-04	0.0294	0.0335	0.0352	0.0842	0.0141	0.0816	8e-04
12	rs12814314	83656925	1.11	0.0400902197142525	1.09	0.0108898842413945	0.188233625152851	0.789710861095543	0.0131	0.0094	0.0179	0.0043	0.1618	0.0061	0.0065	0.0701	0.001	0.09	0.1468	0.0314	0.0014	0.127	0.0168	0.006	0.0048	0.0013	6e-04	0.0295	0.0335	0.0352	0.0843	0.0141	0.0816	8e-04
12	rs4882562	83660130	1.11	0.0400902197142525	1.09	0.0108898842413945	0.186207107935706	0.795205799171143	0.0131	0.0093	0.0179	0.0042	0.1619	0.0061	0.0065	0.0701	9e-04	0.09	0.1469	0.0314	0.0014	0.127	0.0168	0.006	0.0048	0.0013	6e-04	0.0295	0.0335	0.0352	0.0844	0.0141	0.0816	8e-04
12	rs12578890	83664351	1.11	0.0400902197142525	1.09	0.0108898842413945	0.185123988224971	0.794289412071181	0.0131	0.0093	0.0179	0.0042	0.1619	0.0061	0.0064	0.0701	0.001	0.09	0.1469	0.0314	0.0014	0.127	0.0168	0.006	0.0048	0.0013	6e-04	0.0295	0.0335	0.0352	0.0844	0.0141	0.0816	8e-04
12	rs12832869	83664897	1.11	0.0400902197142525	1.09	0.0108898842413945	0.184490743832165	0.793983999756385	0.0131	0.0093	0.0179	0.0042	0.1619	0.0061	0.0064	0.0701	0.001	0.09	0.1469	0.0314	0.0014	0.127	0.0168	0.006	0.0048	0.0013	6e-04	0.0295	0.0335	0.0352	0.0844	0.0141	0.0816	8e-04
12	rs7977069	83673544	1.11	0.0400902197142525	1.09	0.0108898842413945	0.176444619479832	0.787118861259379	0.0131	0.0093	0.0179	0.0043	0.1619	0.006	0.0064	0.07	0.001	0.0901	0.1469	0.0314	0.0014	0.1269	0.0167	0.006	0.0048	0.0014	6e-04	0.0295	0.0336	0.0353	0.0844	0.0141	0.0816	8e-04
12	rs12228122	83679640	1.11	0.0400902197142525	1.09	0.0108898842413945	0.191145058329051	0.799638171205296	0.013	0.0093	0.018	0.0043	0.1618	0.0061	0.0065	0.07	0.001	0.09	0.1468	0.0314	0.0013	0.1268	0.0167	0.0061	0.0048	0.0014	6e-04	0.0295	0.0336	0.0352	0.0845	0.0141	0.0816	8e-04
12	rs114606411	83682542	1.11	0.0400902197142525	1.09	0.0108898842413945	0.190500073140265	0.797803450489987	0.013	0.0093	0.018	0.0043	0.1618	0.0061	0.0065	0.07	0.001	0.09	0.1468	0.0314	0.0013	0.1268	0.0167	0.0061	0.0048	0.0014	6e-04	0.0295	0.0336	0.0352	0.0844	0.0141	0.0816	8e-04
12	rs113140196	83699954	1.11	0.0400902197142525	1.09	0.0108898842413945	0.177862339696258	0.817880613933576	0.013	0.0092	0.0179	0.0043	0.1622	0.0059	0.0062	0.0699	9e-04	0.0903	0.1472	0.0314	0.0013	0.1269	0.0166	0.0061	0.0046	0.0013	6e-04	0.0295	0.0337	0.0353	0.0845	0.014	0.0816	8e-04
12	rs36022465	83713111	1.11	0.0400902197142525	1.09	0.0108898842413945	0.172552885065736	0.834202730829183	0.013	0.0092	0.0179	0.0042	0.1623	0.0059	0.0061	0.0699	9e-04	0.0904	0.1473	0.0314	0.0013	0.1269	0.0166	0.006	0.0046	0.0013	6e-04	0.0295	0.0337	0.0354	0.0845	0.014	0.0817	8e-04
12	rs11115728	83715961	1.11	0.0400902197142525	1.09	0.0108898842413945	0.171338126722616	0.843471425771156	0.013	0.0092	0.0179	0.0042	0.1623	0.0059	0.0061	0.0699	9e-04	0.0904	0.1473	0.0313	0.0013	0.1269	0.0166	0.006	0.0046	0.0013	6e-04	0.0295	0.0337	0.0354	0.0845	0.014	0.0817	8e-04
12	rs118003708	83717322	1.11	0.0400902197142525	1.09	0.0108898842413945	0.170981794108696	0.842079763349433	0.013	0.0092	0.0179	0.0042	0.1623	0.0059	0.0061	0.0699	9e-04	0.0904	0.1474	0.0313	0.0013	0.1269	0.0166	0.006	0.0046	0.0013	6e-04	0.0295	0.0337	0.0354	0.0845	0.014	0.0817	8e-04
12	rs74635833	83727200	1.11	0.0400902197142525	1.09	0.0108898842413945	0.155864929081947	0.882316701414078	0.0129	0.0089	0.0179	0.0041	0.1632	0.0056	0.0056	0.0695	7e-04	0.0907	0.1482	0.0313	0.0011	0.1274	0.0167	0.0058	0.0043	0.001	5e-04	0.0298	0.0338	0.0355	0.0846	0.0139	0.0818	6e-04
12	rs7488061	83730077	1.11	0.0400902197142525	1.09	0.0108898842413945	0.151151420832788	0.890128492109267	0.0129	0.0089	0.0179	0.0041	0.1632	0.0056	0.0055	0.0695	7e-04	0.0907	0.1483	0.0313	0.0011	0.1275	0.0167	0.0058	0.0043	0.001	5e-04	0.0298	0.0338	0.0356	0.0845	0.0139	0.0818	6e-04
12	rs115126527	83740608	1.11	0.0400902197142525	1.09	0.0108898842413945	0.148974471477342	0.893726606300591	0.0129	0.0089	0.0179	0.0041	0.1632	0.0056	0.0055	0.0695	7e-04	0.0907	0.1483	0.0312	0.0011	0.1275	0.0167	0.0058	0.0043	0.001	5e-04	0.0298	0.0338	0.0356	0.0846	0.0139	0.0818	6e-04
12	rs4882381	83743601	1.11	0.0400902197142525	1.09	0.0108898842413945	0.147893015651619	0.899050936988574	0.0129	0.0089	0.0179	0.0041	0.1632	0.0056	0.0055	0.0695	7e-04	0.0907	0.1484	0.0312	0.0011	0.1276	0.0167	0.0058	0.0043	0.001	5e-04	0.0298	0.0338	0.0356	0.0846	0.0139	0.0819	6e-04
12	rs4882448	83746599	1.11	0.0400902197142525	1.09	0.0108898842413945	0.145096649040723	0.900774882932155	0.0128	0.009	0.0179	0.0041	0.1632	0.0055	0.0055	0.0695	7e-04	0.0907	0.1484	0.0312	0.0011	0.1275	0.0167	0.0058	0.0043	0.001	5e-04	0.0299	0.0338	0.0356	0.0845	0.0139	0.0819	6e-04
12	rs118078991	83765482	1.11	0.0400902197142525	1.09	0.0108898842413945	0.136211886622866	0.888565014304769	0.0128	0.009	0.0179	0.004	0.1631	0.0055	0.0055	0.0695	7e-04	0.0907	0.1484	0.0312	0.0012	0.1275	0.0168	0.0057	0.0042	0.0011	5e-04	0.0299	0.0338	0.0356	0.0845	0.0139	0.0819	6e-04
12	rs10778982	83769920	1.11	0.0400902197142525	1.08	0.013797621939345	0.134753403408175	0.887783484896926	0.0128	0.009	0.0179	0.004	0.1631	0.0055	0.0054	0.0695	7e-04	0.0907	0.1483	0.0312	0.0012	0.1275	0.0168	0.0057	0.0042	0.0011	5e-04	0.0299	0.0338	0.0356	0.0845	0.0139	0.0819	6e-04
12	rs55673153	83782251	1.11	0.0400902197142525	1.08	0.013797621939345	0.131742655506076	0.881848440195797	0.0128	0.009	0.0179	0.004	0.1631	0.0055	0.0054	0.0695	7e-04	0.0907	0.1483	0.0312	0.0012	0.1275	0.0168	0.0057	0.0042	0.0011	5e-04	0.03	0.0338	0.0356	0.0845	0.0139	0.0819	6e-04
12	rs10746278	83789576	1.11	0.0400902197142525	1.08	0.013797621939345	0.130889968744511	0.87732453239191	0.0128	0.009	0.0179	0.004	0.1631	0.0055	0.0055	0.0694	7e-04	0.0907	0.1483	0.0312	0.0012	0.1275	0.0168	0.0057	0.0042	0.0011	5e-04	0.03	0.0338	0.0356	0.0845	0.0139	0.0819	6e-04
12	rs4267149	83807259	1.11	0.0400902197142525	1.08	0.013797621939345	0.127812006398474	0.857103820048096	0.0128	0.009	0.0178	0.004	0.1631	0.0055	0.0056	0.0692	7e-04	0.0908	0.1484	0.0313	0.0012	0.1274	0.0169	0.0057	0.0042	0.0012	5e-04	0.03	0.0337	0.0356	0.0844	0.0139	0.0821	7e-04
12	rs35871965	83808628	1.11	0.0400902197142525	1.08	0.013797621939345	0.121498108125075	0.840997689749376	0.0128	0.009	0.0183	0.004	0.163	0.0054	0.0055	0.0692	7e-04	0.0907	0.1483	0.0313	0.0013	0.1274	0.0169	0.0056	0.0042	0.0011	5e-04	0.03	0.0336	0.0355	0.0844	0.0139	0.0821	7e-04
12	Affx-35768042	83827139	1.12	0.033473375534751	1.08	0.013797621939345	0.115631746115899	0.873895777161352	0.0128	0.009	0.0183	0.004	0.163	0.0054	0.0056	0.0691	7e-04	0.0908	0.1486	0.0314	0.0012	0.1274	0.0168	0.0057	0.0042	0.0011	5e-04	0.0301	0.0339	0.0341	0.0845	0.0144	0.0823	7e-04
12	rs3112125	83842800	1.12	0.033473375534751	1.08	0.013797621939345	0.114591847899918	0.877948237159544	0.0128	0.009	0.0183	0.0042	0.163	0.0054	0.0056	0.0691	7e-04	0.0908	0.1486	0.0314	0.0012	0.1274	0.0168	0.0057	0.0042	0.0011	5e-04	0.0301	0.0339	0.0341	0.0845	0.0144	0.0823	7e-04
12	rs2130635	83848278	1.12	0.033473375534751	1.08	0.013797621939345	0.110435091599307	0.875765666930169	0.0128	0.009	0.0183	0.0042	0.163	0.0054	0.0055	0.0691	7e-04	0.0908	0.1486	0.0314	0.0012	0.1274	0.0168	0.0057	0.0042	0.0011	5e-04	0.0301	0.0338	0.034	0.0845	0.0144	0.0822	7e-04
12	rs67529866	83850783	1.12	0.033473375534751	1.08	0.013797621939345	0.104721194126204	0.847804091077543	0.0128	0.009	0.0183	0.0042	0.1629	0.0054	0.0055	0.0691	8e-04	0.0908	0.1486	0.0314	0.0013	0.1274	0.0168	0.0057	0.0042	0.0011	6e-04	0.0301	0.0338	0.034	0.0845	0.0144	0.0822	7e-04
12	rs11115873	83854544	1.12	0.033473375534751	1.08	0.013797621939345	0.104218273574858	0.843471425771156	0.0128	0.009	0.0183	0.0041	0.1629	0.0054	0.0055	0.0691	8e-04	0.0908	0.1486	0.0314	0.0013	0.1274	0.0168	0.0057	0.0042	0.0011	6e-04	0.0301	0.0338	0.034	0.0844	0.0144	0.0822	7e-04
12	rs11115877	83857937	1.12	0.033473375534751	1.08	0.013797621939345	0.0261850919353548	0.683523897858043	0.0124	0.009	0.0175	0.0041	0.1641	0.0051	0.0047	0.0683	0.001	0.0923	0.1484	0.0316	0.0018	0.1281	0.0169	0.005	0.0041	0.0014	9e-04	0.0302	0.0329	0.0341	0.0837	0.014	0.0831	0.0013
12	rs7301730	83862416	1.12	0.033473375534751	1.08	0.013797621939345	0.02614320520263	0.684853961484667	0.0124	0.009	0.0175	0.004	0.1644	0.005	0.0046	0.0682	0.001	0.0926	0.1481	0.0317	0.0019	0.1284	0.0169	0.0049	0.0041	0.0015	0.001	0.0302	0.0328	0.034	0.0836	0.0138	0.083	0.0013
12	rs117894343	83873836	1.12	0.033473375534751	1.08	0.013797621939345	0.0250708249556957	0.642879494648982	0.0124	0.009	0.0175	0.004	0.1646	0.0048	0.0045	0.0681	0.001	0.0927	0.148	0.0318	0.0019	0.1289	0.0168	0.0048	0.004	0.0015	0.001	0.0304	0.0327	0.0338	0.0834	0.0136	0.0831	0.0014
12	rs79613380	83875453	1.12	0.033473375534751	1.08	0.013797621939345	0.0251420011639405	0.651634595764713	0.0124	0.009	0.0175	0.004	0.1646	0.0048	0.0045	0.0681	0.001	0.0927	0.148	0.0318	0.0019	0.1289	0.0168	0.0048	0.004	0.0015	0.001	0.0304	0.0328	0.0338	0.0834	0.0136	0.0831	0.0014
12	rs3112094	83887852	1.12	0.033473375534751	1.08	0.013797621939345	0.027323371879278	0.635168759600052	0.0125	0.0091	0.0176	0.004	0.1646	0.0047	0.0044	0.068	0.001	0.0927	0.148	0.0318	0.0019	0.1291	0.0167	0.0048	0.004	0.0015	0.001	0.0305	0.0328	0.0338	0.0833	0.0135	0.0831	0.0014
12	rs11115890	83901032	1.12	0.033473375534751	1.08	0.013797621939345	0.028329788870753	0.640549446196139	0.0126	0.0091	0.0176	0.0041	0.1646	0.0047	0.0045	0.0679	0.001	0.0928	0.148	0.0318	0.0019	0.1291	0.0168	0.0047	0.004	0.0015	0.001	0.0304	0.0328	0.0338	0.0833	0.0135	0.0831	0.0014
12	rs11115893	83910630	1.12	0.033473375534751	1.08	0.013797621939345	0.0288202746872141	0.625307655947901	0.0126	0.0091	0.0176	0.0041	0.1648	0.0047	0.0045	0.0678	0.001	0.0927	0.1479	0.0319	0.0019	0.129	0.0168	0.0047	0.004	0.0015	0.001	0.0304	0.0329	0.0338	0.0831	0.0135	0.0831	0.0015
12	rs78360043	83920845	1.12	0.033473375534751	1.08	0.013797621939345	0.0289775890114616	0.621257737629935	0.0126	0.0091	0.0176	0.0041	0.1649	0.0047	0.0045	0.0678	0.001	0.0927	0.148	0.0319	0.0019	0.129	0.0168	0.0047	0.004	0.0015	0.001	0.0304	0.0329	0.0338	0.0831	0.0135	0.0831	0.0015
12	rs10862688	83922912	1.12	0.033473375534751	1.08	0.013797621939345	0.0292940357502738	0.628059327187772	0.0126	0.0091	0.0176	0.0041	0.1648	0.0047	0.0045	0.0678	0.001	0.0927	0.1479	0.0319	0.0019	0.129	0.0168	0.0047	0.004	0.0015	0.001	0.0304	0.0329	0.0338	0.0831	0.0135	0.0832	0.0015
12	rs79577474	83927799	1.12	0.033473375534751	1.08	0.013797621939345	0.0279328998439369	0.615338696786269	0.0126	0.0091	0.0176	0.0041	0.1648	0.0047	0.0045	0.0678	0.001	0.0927	0.1479	0.0319	0.0019	0.129	0.0168	0.0047	0.004	0.0015	0.001	0.0304	0.0329	0.0338	0.0831	0.0135	0.0832	0.0015
12	rs75676503	83953190	1.12	0.033473375534751	1.08	0.013797621939345	0.0260386971302991	0.571027513776995	0.0126	0.0092	0.0176	0.0041	0.1648	0.0046	0.0043	0.0677	0.001	0.0936	0.1473	0.0316	0.002	0.1299	0.0166	0.0047	0.0039	0.0016	0.0011	0.0302	0.0324	0.0336	0.0833	0.0131	0.0838	0.0016
12	rs170503	83960808	1.12	0.033473375534751	1.08	0.013797621939345	0.0270757860588603	0.586089572346961	0.0126	0.0092	0.0176	0.004	0.1648	0.0045	0.0043	0.0677	0.001	0.0936	0.1473	0.0316	0.002	0.1299	0.0166	0.0045	0.0039	0.0016	0.0011	0.0302	0.0324	0.034	0.0833	0.0131	0.0839	0.0016
12	rs111341849	83961998	1.12	0.033473375534751	1.08	0.013797621939345	0.0267552478585658	0.585519478473959	0.0126	0.0092	0.0176	0.004	0.1648	0.0045	0.0043	0.0677	0.001	0.0936	0.1473	0.0316	0.002	0.1299	0.0166	0.0045	0.0039	0.0016	0.0011	0.0302	0.0324	0.034	0.0833	0.0131	0.0839	0.0016
12	rs1387935	83977521	1.12	0.033473375534751	1.08	0.013797621939345	0.0258721036598073	0.622125056575376	0.0126	0.0092	0.0175	0.0041	0.1648	0.0045	0.0043	0.0677	0.001	0.0938	0.1473	0.0315	0.002	0.1301	0.0166	0.0045	0.0038	0.0016	0.0011	0.0304	0.0321	0.0339	0.0834	0.013	0.0841	0.0015
12	rs117198952	83989552	1.12	0.033473375534751	1.08	0.013797621939345	0.0262270264245801	0.621546812329752	0.0126	0.0092	0.0175	0.0041	0.1648	0.0045	0.0042	0.0677	0.001	0.0938	0.1473	0.0315	0.002	0.1301	0.0166	0.0044	0.0038	0.0016	0.0011	0.0304	0.032	0.034	0.0834	0.0129	0.0841	0.0015
12	rs324782	83991479	1.12	0.033473375534751	1.08	0.013797621939345	0.0267765327462569	0.627334928666887	0.0126	0.0092	0.0175	0.0041	0.1648	0.0045	0.0042	0.0677	0.001	0.0938	0.1473	0.0315	0.002	0.1301	0.0166	0.0044	0.0038	0.0016	0.0011	0.0305	0.032	0.034	0.0834	0.0129	0.0842	0.0015
12	rs73157463	84006585	1.12	0.033473375534751	1.08	0.013797621939345	0.0270328908554469	0.637494245936167	0.0126	0.0092	0.0175	0.0041	0.1649	0.0045	0.0042	0.0677	0.001	0.0939	0.1472	0.0314	0.002	0.1301	0.0166	0.0044	0.0038	0.0016	0.001	0.0304	0.032	0.0341	0.0834	0.0129	0.0842	0.0015
12	rs10506893	84007967	1.12	0.033473375534751	1.08	0.013797621939345	0.02753996622596	0.662616746572718	0.0126	0.0092	0.0175	0.0041	0.1649	0.0045	0.0042	0.0677	0.001	0.094	0.1472	0.0314	0.002	0.1301	0.0166	0.0044	0.0038	0.0016	0.001	0.0304	0.032	0.0341	0.0833	0.0129	0.0842	0.0015
12	rs2403106	84008275	1.12	0.033473375534751	1.08	0.013797621939345	0.027605181289711	0.665258724059235	0.0126	0.0092	0.0175	0.0041	0.1649	0.0045	0.0042	0.0677	0.001	0.094	0.1472	0.0314	0.002	0.1301	0.0166	0.0044	0.0038	0.0016	0.001	0.0304	0.032	0.0341	0.0833	0.0129	0.0842	0.0015
12	rs115087068	84021405	1.12	0.033473375534751	1.08	0.013797621939345	0.0273341727929827	0.665846157117297	0.0126	0.0092	0.0175	0.0041	0.1648	0.0045	0.0042	0.0677	0.001	0.094	0.1472	0.0314	0.002	0.1301	0.0166	0.0044	0.0038	0.0016	0.001	0.0304	0.032	0.0341	0.0834	0.0129	0.0842	0.0015
12	rs1397894	84024119	1.12	0.033473375534751	1.08	0.013797621939345	0.0278014834217269	0.671432676443995	0.0126	0.0092	0.0175	0.0041	0.1647	0.0045	0.0042	0.0677	0.001	0.094	0.1472	0.0314	0.002	0.13	0.0166	0.0044	0.0038	0.0016	0.001	0.0304	0.0321	0.0341	0.0836	0.0129	0.0843	0.0015
12	rs34586818	84032587	1.12	0.033473375534751	1.08	0.013797621939345	0.0262795117343334	0.67157983398684	0.0126	0.0092	0.0174	0.0041	0.1648	0.0045	0.0042	0.0677	9e-04	0.094	0.1472	0.0313	0.002	0.1301	0.0166	0.0044	0.0037	0.0016	0.001	0.0303	0.032	0.0341	0.0836	0.0129	0.0844	0.0014
12	rs11115956	84073646	1.12	0.033473375534751	1.08	0.013797621939345	0.0254692163640794	0.665993033929119	0.0126	0.0092	0.0174	0.0041	0.1648	0.0045	0.0041	0.0678	9e-04	0.094	0.1471	0.0314	0.002	0.1302	0.0167	0.0044	0.0037	0.0015	0.001	0.0303	0.032	0.034	0.0836	0.0128	0.0847	0.0014
12	rs117460326	84084065	1.12	0.033473375534751	1.08	0.013797621939345	0.0259032819250217	0.678504512300848	0.0126	0.0093	0.0175	0.0041	0.1648	0.0045	0.0041	0.0678	9e-04	0.0941	0.147	0.0314	0.0019	0.1303	0.0167	0.0044	0.0037	0.0015	0.001	0.0303	0.032	0.034	0.0835	0.0129	0.0847	0.0014
12	rs118184167	84094901	1.12	0.033473375534751	1.08	0.013797621939345	0.0250505153574705	0.670549885790625	0.0126	0.0093	0.0174	0.004	0.1648	0.0045	0.0041	0.0679	9e-04	0.0941	0.147	0.0314	0.002	0.1303	0.0167	0.0044	0.0037	0.0015	9e-04	0.0303	0.032	0.0339	0.0835	0.0128	0.0848	0.0014
12	rs2100768	84117184	1.12	0.033473375534751	1.08	0.013797621939345	0.0252235219540523	0.6702556811725	0.0126	0.0093	0.0174	0.004	0.1648	0.0045	0.0041	0.0679	9e-04	0.0941	0.1469	0.0314	0.002	0.1303	0.0167	0.0044	0.0037	0.0015	9e-04	0.0303	0.032	0.0339	0.0835	0.0128	0.0849	0.0014
12	rs117633406	84135189	1.12	0.033473375534751	1.07	0.017336650251793	0.0219315834370779	0.693291241464773	0.0128	0.0093	0.0174	0.004	0.1648	0.0044	0.0041	0.068	9e-04	0.0949	0.1459	0.0314	0.002	0.1304	0.0169	0.0045	0.0036	0.0015	9e-04	0.0301	0.0319	0.0336	0.0834	0.0124	0.0857	0.0014
12	rs79512590	84142906	1.12	0.033473375534751	1.07	0.017336650251793	0.0204906676227931	0.64404525498558	0.0128	0.0094	0.0174	0.004	0.1648	0.0044	0.0041	0.068	9e-04	0.0951	0.1454	0.0314	0.0021	0.1305	0.0169	0.0045	0.0036	0.0014	9e-04	0.0301	0.0319	0.0334	0.0834	0.0122	0.0862	0.0014
12	rs991837	84147026	1.12	0.033473375534751	1.07	0.017336650251793	0.0208531720786625	0.646961796231791	0.0128	0.0094	0.0174	0.004	0.1648	0.0044	0.0041	0.068	9e-04	0.0952	0.1454	0.0314	0.0021	0.1305	0.017	0.0045	0.0036	0.0014	9e-04	0.03	0.0318	0.0334	0.0834	0.0122	0.0862	0.0014
12	rs10862748	84152210	1.12	0.033473375534751	1.07	0.017336650251793	0.0235702738597239	0.679094592132985	0.0128	0.0094	0.0174	0.0039	0.1648	0.0044	0.0041	0.0683	9e-04	0.0952	0.1454	0.0314	0.0021	0.1305	0.017	0.0045	0.0036	0.0014	9e-04	0.03	0.0318	0.0334	0.0834	0.0122	0.0863	0.0013
12	rs71450946	84154996	1.12	0.033473375534751	1.07	0.017336650251793	0.0231934255218912	0.678652021331448	0.0128	0.0094	0.0174	0.0039	0.1648	0.0044	0.0041	0.0683	9e-04	0.0952	0.1453	0.0314	0.0021	0.1305	0.017	0.0045	0.0036	0.0014	9e-04	0.03	0.0318	0.0334	0.0834	0.0122	0.0862	0.0013
12	rs10862757	84160515	1.12	0.033473375534751	1.07	0.017336650251793	0.0209155237926756	0.661003392666568	0.0128	0.0094	0.0174	0.0039	0.1648	0.0044	0.0041	0.0683	9e-04	0.0953	0.1453	0.0314	0.0021	0.1305	0.017	0.0045	0.0036	0.0014	9e-04	0.0301	0.0318	0.0333	0.0833	0.0122	0.0864	0.0013
12	rs117775193	84172757	1.13	0.0277720651096363	1.07	0.017336650251793	0.0194052093266085	0.623426568011435	0.0128	0.0094	0.0175	0.0039	0.1647	0.0043	0.0041	0.0683	9e-04	0.0955	0.145	0.0315	0.002	0.1306	0.017	0.0045	0.0036	0.0014	9e-04	0.03	0.0319	0.0331	0.0834	0.012	0.0866	0.0013
12	rs61952934	84174330	1.13	0.0277720651096363	1.07	0.017336650251793	0.0284296313870896	0.685740995702516	0.013	0.0093	0.018	0.0037	0.164	0.0041	0.0041	0.0683	9e-04	0.0965	0.1434	0.0318	0.002	0.1316	0.0172	0.0044	0.0034	0.0015	0.001	0.0297	0.0322	0.0324	0.0838	0.0116	0.0872	0.0014
12	rs11116039	84174413	1.13	0.0277720651096363	1.07	0.017336650251793	0.027377406746875	0.6702556811725	0.013	0.0094	0.0178	0.0037	0.1641	0.0041	0.0041	0.0684	0.001	0.0966	0.1429	0.0318	0.0021	0.1319	0.0172	0.0044	0.0035	0.0016	0.001	0.0297	0.0322	0.0323	0.0838	0.0116	0.0871	0.0014
12	rs936452	84177742	1.14	0.0228924042877042	1.07	0.017336650251793	0.0385373526441768	0.639239658562391	0.0128	0.0093	0.0183	0.0032	0.1653	0.0036	0.0038	0.0672	9e-04	0.0995	0.1438	0.031	0.002	0.1335	0.0164	0.0039	0.0031	0.0015	9e-04	0.0292	0.0326	0.0307	0.0845	0.0102	0.088	0.0012
12	rs61952955	84184352	1.14	0.0228924042877042	1.07	0.017336650251793	0.0399141305707836	0.640258328411151	0.0129	0.0093	0.0183	0.0032	0.1653	0.0036	0.0038	0.0671	0.001	0.0995	0.1437	0.031	0.002	0.1335	0.0164	0.0039	0.0031	0.0015	9e-04	0.0292	0.0327	0.0306	0.0845	0.0102	0.088	0.0012
12	rs74961362	84189297	1.14	0.0228924042877042	1.07	0.017336650251793	0.0397033846463671	0.639094165100615	0.0129	0.0093	0.0183	0.0032	0.1653	0.0036	0.0038	0.0671	0.001	0.0995	0.1437	0.031	0.002	0.1335	0.0164	0.0039	0.0031	0.0015	9e-04	0.0292	0.0327	0.0306	0.0845	0.0102	0.088	0.0012
12	rs117980469	84189554	1.14	0.0228924042877042	1.07	0.017336650251793	0.0396893622108543	0.639676185164152	0.0129	0.0093	0.0183	0.0032	0.1653	0.0036	0.0038	0.0672	9e-04	0.0996	0.1437	0.031	0.002	0.1336	0.0163	0.0039	0.0031	0.0015	9e-04	0.0292	0.0327	0.0306	0.0843	0.0102	0.088	0.0012
12	rs2403151	84210234	1.14	0.0228924042877042	1.07	0.017336650251793	0.041526530229286	0.64564897477924	0.0128	0.0092	0.0183	0.0031	0.1658	0.0034	0.0037	0.0667	9e-04	0.1003	0.144	0.0309	0.0019	0.1338	0.0163	0.0039	0.003	0.0015	9e-04	0.0291	0.033	0.0301	0.0846	0.01	0.088	0.0012
12	rs1460372	84221359	1.15	0.0187447358909628	1.07	0.017336650251793	0.0485827232427904	0.670549885790625	0.0128	0.0092	0.0184	0.0031	0.1658	0.0034	0.0037	0.0666	9e-04	0.1005	0.1441	0.0309	0.0019	0.1338	0.0163	0.0038	0.003	0.0015	9e-04	0.0291	0.0331	0.03	0.0847	0.0099	0.0882	0.0012
12	rs117036873	84254160	1.15	0.0187447358909628	1.07	0.017336650251793	0.0607111980662835	0.725622138101213	0.0126	0.0091	0.0184	0.003	0.1656	0.0032	0.0036	0.0669	8e-04	0.1006	0.1444	0.0305	0.0019	0.1341	0.0162	0.0038	0.0029	0.0015	8e-04	0.0291	0.0335	0.0298	0.085	0.0096	0.0883	0.0011
12	rs11116089	84269551	1.15	0.0187447358909628	1.07	0.017336650251793	0.0765446376182642	0.822339369376	0.0126	0.0091	0.0184	0.003	0.1655	0.0032	0.0036	0.067	8e-04	0.1006	0.1445	0.0303	0.0019	0.1342	0.0161	0.0037	0.0028	0.0015	8e-04	0.0291	0.0336	0.0298	0.0851	0.0096	0.0884	0.0011
12	rs7971651	84279070	1.15	0.0187447358909628	1.07	0.017336650251793	0.0766533589608168	0.826187205627193	0.0126	0.0091	0.0184	0.003	0.1655	0.0032	0.0036	0.067	8e-04	0.1006	0.1445	0.0303	0.0019	0.1342	0.0161	0.0037	0.0028	0.0015	8e-04	0.0291	0.0337	0.0298	0.0852	0.0096	0.0884	0.0011
12	rs78395749	84280374	1.15	0.0187447358909628	1.07	0.017336650251793	0.0766533589608168	0.827881445981671	0.0126	0.0091	0.0184	0.003	0.1655	0.0032	0.0036	0.067	8e-04	0.1006	0.1445	0.0303	0.0019	0.1342	0.0161	0.0037	0.0028	0.0015	8e-04	0.0291	0.0337	0.0298	0.0852	0.0096	0.0884	0.0011
12	rs10746301	84281959	1.15	0.0187447358909628	1.07	0.017336650251793	0.0768711003606567	0.827727394085757	0.0126	0.0091	0.0184	0.003	0.1655	0.0032	0.0036	0.067	8e-04	0.1007	0.1445	0.0303	0.0019	0.1342	0.0162	0.0038	0.0028	0.0015	8e-04	0.0291	0.0337	0.0298	0.0851	0.0096	0.0883	0.0011
12	rs4391884	84283859	1.15	0.0187447358909628	1.07	0.017336650251793	0.0768057361121574	0.824955488028651	0.0126	0.0091	0.0184	0.003	0.1656	0.0032	0.0036	0.067	8e-04	0.1007	0.1444	0.0303	0.0019	0.1343	0.0162	0.0038	0.0028	0.0015	8e-04	0.0291	0.0337	0.0297	0.0851	0.0096	0.0883	0.0011
12	rs79269098	84300974	1.15	0.0187447358909628	1.07	0.017336650251793	0.073392603157641	0.821108858898704	0.0126	0.0091	0.0184	0.003	0.1655	0.0032	0.0036	0.0671	8e-04	0.1006	0.1444	0.0303	0.0019	0.1343	0.0162	0.0038	0.0028	0.0015	8e-04	0.0291	0.0336	0.0297	0.0851	0.0096	0.0884	0.0011
12	rs12578805	84301275	1.15	0.0187447358909628	1.07	0.017336650251793	0.0733291671662237	0.821877882576639	0.0126	0.0091	0.0184	0.003	0.1655	0.0032	0.0036	0.0671	8e-04	0.1006	0.1444	0.0303	0.0019	0.1343	0.0162	0.0038	0.0028	0.0015	8e-04	0.0291	0.0336	0.0297	0.0851	0.0096	0.0884	0.0011
12	rs12812808	84303457	1.14	0.0228924042877042	1.07	0.017336650251793	0.0727177846855311	0.81235272186873	0.0126	0.0091	0.0184	0.003	0.1654	0.0032	0.0036	0.0671	8e-04	0.1006	0.1445	0.0303	0.0019	0.1344	0.0162	0.0038	0.0028	0.0015	8e-04	0.0291	0.0336	0.0295	0.0852	0.0096	0.0884	0.0011
12	rs116986799	84304983	1.14	0.0228924042877042	1.07	0.017336650251793	0.0750115245830026	0.836054761312972	0.0126	0.0091	0.0184	0.003	0.1654	0.0032	0.0036	0.0671	8e-04	0.1006	0.1445	0.0303	0.0019	0.1345	0.0162	0.0038	0.0028	0.0015	8e-04	0.0292	0.0337	0.0293	0.0852	0.0096	0.0884	0.0011
12	rs11116130	84338048	1.14	0.0228924042877042	1.07	0.017336650251793	0.0832679278659835	0.870625440766167	0.0126	0.0091	0.0184	0.003	0.1654	0.0032	0.0036	0.0671	8e-04	0.1007	0.1446	0.0302	0.0019	0.1347	0.0162	0.0037	0.0028	0.0015	8e-04	0.0292	0.0337	0.0292	0.0854	0.0095	0.0884	0.0011
12	rs117619847	84338310	1.14	0.0228924042877042	1.07	0.017336650251793	0.082581496352284	0.862849071888912	0.0126	0.0091	0.0184	0.003	0.1654	0.0032	0.0036	0.0671	8e-04	0.1007	0.1446	0.0302	0.0019	0.1347	0.0162	0.0037	0.0028	0.0015	8e-04	0.0292	0.0337	0.0292	0.0854	0.0095	0.0884	0.0011
12	rs78213577	84343001	1.14	0.0228924042877042	1.07	0.017336650251793	0.0808812900416925	0.860829568802289	0.0126	0.0091	0.0184	0.003	0.1654	0.0032	0.0036	0.0671	8e-04	0.1007	0.1446	0.0302	0.0019	0.1348	0.0162	0.0037	0.0028	0.0015	8e-04	0.0292	0.0337	0.0292	0.0854	0.0095	0.0883	0.0011
12	rs7486993	84355705	1.15	0.0187447358909628	1.06	0.021606521931111	0.0868725123684755	0.883097249340509	0.0126	0.0091	0.0184	0.0029	0.1655	0.0032	0.0036	0.0671	8e-04	0.1007	0.1447	0.0301	0.0019	0.1348	0.0162	0.0037	0.0028	0.0015	8e-04	0.0291	0.0337	0.0292	0.0855	0.0095	0.0883	0.0011
12	rs4631964	84369765	1.15	0.0187447358909628	1.06	0.021606521931111	0.0954222537450492	0.85338141084617	0.0126	0.0091	0.0182	0.0028	0.166	0.003	0.0035	0.0667	7e-04	0.1009	0.1458	0.0297	0.0018	0.1353	0.0161	0.0037	0.0027	0.0015	8e-04	0.0289	0.0338	0.0289	0.086	0.0093	0.0876	0.001
12	rs11116150	84384008	1.15	0.0187447358909628	1.06	0.021606521931111	0.09713257727673	0.87732453239191	0.0126	0.0091	0.0182	0.0028	0.1661	0.0031	0.0035	0.0668	7e-04	0.1009	0.1459	0.0297	0.0018	0.1353	0.0161	0.0037	0.0027	0.0015	8e-04	0.0288	0.0338	0.0288	0.0861	0.0092	0.0876	0.001
12	rs10862807	84392806	1.15	0.0187447358909628	1.06	0.021606521931111	0.0976646256299366	0.88419025260488	0.0126	0.0091	0.0182	0.0028	0.1661	0.0031	0.0035	0.0668	7e-04	0.1009	0.1459	0.0297	0.0018	0.1353	0.0162	0.0037	0.0027	0.0015	8e-04	0.0288	0.0339	0.0288	0.0861	0.0092	0.0876	0.001
12	rs73155510	84425668	1.15	0.0187447358909628	1.06	0.021606521931111	0.100300633641307	0.884658766844419	0.0126	0.0091	0.0182	0.0028	0.1661	0.003	0.0035	0.0668	7e-04	0.1009	0.146	0.0297	0.0018	0.1354	0.0162	0.0037	0.0027	0.0015	8e-04	0.0288	0.0339	0.0287	0.0861	0.0091	0.0875	0.001
12	rs111919177	84432832	1.15	0.0187447358909628	1.06	0.021606521931111	0.101518093421165	0.882316701414078	0.0126	0.0091	0.0182	0.0028	0.1661	0.003	0.0035	0.0667	7e-04	0.1009	0.146	0.0297	0.0018	0.1354	0.0162	0.0037	0.0027	0.0015	8e-04	0.0288	0.0339	0.0287	0.0861	0.0091	0.0875	0.001
12	rs145142100	84440983	1.15	0.0187447358909628	1.06	0.021606521931111	0.104059769363468	0.879975902467497	0.0126	0.0091	0.0182	0.0028	0.1661	0.003	0.0035	0.0667	7e-04	0.1009	0.146	0.0296	0.0018	0.1355	0.0161	0.0037	0.0027	0.0015	8e-04	0.0288	0.034	0.0286	0.0861	0.0091	0.0875	0.001
12	rs75362042	84451434	1.15	0.0187447358909628	1.06	0.021606521931111	0.11383664457926	0.913489839579008	0.0126	0.0091	0.0182	0.0028	0.1661	0.003	0.0034	0.0667	7e-04	0.101	0.1461	0.0296	0.0017	0.1356	0.0161	0.0037	0.0027	0.0015	8e-04	0.0287	0.0341	0.0285	0.0862	0.0091	0.0875	0.001
12	rs7294507	84459506	1.15	0.0187447358909628	1.06	0.021606521931111	0.118042579927989	0.904695419428619	0.0126	0.0091	0.0183	0.0027	0.1662	0.0029	0.0034	0.0666	7e-04	0.101	0.1461	0.0296	0.0018	0.1356	0.0161	0.0037	0.0027	0.0015	8e-04	0.0287	0.0341	0.0285	0.0862	0.0091	0.0875	0.001
12	rs11116195	84476345	1.15	0.0187447358909628	1.06	0.021606521931111	0.127333208170136	0.91238960214996	0.0127	0.0091	0.0183	0.0027	0.1663	0.0028	0.0034	0.0667	7e-04	0.1011	0.1461	0.0297	0.0017	0.1358	0.0161	0.0037	0.0027	0.0015	8e-04	0.0287	0.0344	0.0281	0.0863	0.009	0.0874	0.001
12	rs117102865	84485898	1.15	0.0187447358909628	1.06	0.021606521931111	0.125992426223713	0.884814949486019	0.0127	0.0091	0.0183	0.0027	0.1663	0.0028	0.0034	0.0666	7e-04	0.1011	0.1461	0.0297	0.0017	0.1358	0.0161	0.0037	0.0027	0.0015	8e-04	0.0287	0.0344	0.0281	0.0863	0.009	0.0874	0.001
12	rs11116217	84508145	1.15	0.0187447358909628	1.06	0.021606521931111	0.131803689644875	0.904067902794843	0.0127	0.0091	0.0183	0.0027	0.1665	0.0028	0.0033	0.0665	7e-04	0.1011	0.1461	0.0297	0.0017	0.1359	0.0162	0.0036	0.0026	0.0015	8e-04	0.0287	0.0345	0.028	0.0862	0.009	0.0874	0.001
12	rs75625920	84510437	1.15	0.0187447358909628	1.06	0.021606521931111	0.128231848520016	0.895291921070248	0.0127	0.0091	0.0183	0.0027	0.1665	0.0028	0.0033	0.0665	7e-04	0.1011	0.1462	0.0297	0.0017	0.1358	0.0162	0.0036	0.0026	0.0015	8e-04	0.0287	0.0345	0.028	0.0862	0.0089	0.0874	0.001
12	rs117763950	84517544	1.15	0.0187447358909628	1.06	0.021606521931111	0.12658726618281	0.893726606300591	0.0127	0.0091	0.0183	0.0027	0.1666	0.0028	0.0033	0.0664	7e-04	0.1011	0.1462	0.0297	0.0017	0.1359	0.0162	0.0036	0.0026	0.0015	8e-04	0.0287	0.0345	0.028	0.0863	0.0089	0.0874	0.001
12	rs7309742	84517733	1.15	0.0187447358909628	1.06	0.021606521931111	0.126557483792601	0.892005401697344	0.0127	0.0091	0.0183	0.0027	0.1666	0.0028	0.0033	0.0664	7e-04	0.1011	0.1462	0.0297	0.0017	0.1359	0.0162	0.0036	0.0026	0.0015	8e-04	0.0287	0.0345	0.028	0.0863	0.0089	0.0874	0.001
12	rs11835420	84524991	1.15	0.0187447358909628	1.06	0.021606521931111	0.143324914701484	0.89858088580135	0.0127	0.009	0.0184	0.0026	0.167	0.0027	0.0033	0.0661	7e-04	0.1013	0.1462	0.0296	0.0017	0.1362	0.0163	0.0036	0.0026	0.0015	8e-04	0.0285	0.0346	0.0277	0.0864	0.0088	0.0874	0.001
12	rs76372535	84550906	1.15	0.0187447358909628	1.05	0.0267145227362304	0.136211886622866	0.897484293088093	0.0127	0.0089	0.0184	0.0026	0.1672	0.0027	0.0032	0.066	7e-04	0.1014	0.1474	0.0297	0.0017	0.1358	0.0163	0.0036	0.0026	0.0015	8e-04	0.0284	0.0344	0.0276	0.0864	0.0088	0.0868	0.001
12	rs77492478	84557724	1.15	0.0187447358909628	1.05	0.0267145227362304	0.136648153596021	0.898894247737041	0.0127	0.0089	0.0184	0.0026	0.1672	0.0027	0.0032	0.0659	7e-04	0.1014	0.1476	0.0297	0.0017	0.1357	0.0163	0.0035	0.0026	0.0015	8e-04	0.0284	0.0344	0.0275	0.0865	0.0088	0.0867	0.001
12	rs6539823	84560908	1.15	0.0187447358909628	1.05	0.0267145227362304	0.137272846004269	0.899834466043404	0.0127	0.0089	0.0184	0.0026	0.1672	0.0027	0.0032	0.0659	7e-04	0.1014	0.1477	0.0297	0.0017	0.1357	0.0163	0.0035	0.0026	0.0015	8e-04	0.0284	0.0344	0.0275	0.0865	0.0088	0.0867	0.001
12	rs1545843	84564068	1.15	0.0187447358909628	1.05	0.0267145227362304	0.139314914678692	0.924506795762413	0.0127	0.0089	0.0184	0.0026	0.1672	0.0027	0.0032	0.0658	7e-04	0.1015	0.148	0.0297	0.0017	0.1356	0.0163	0.0036	0.0026	0.0015	8e-04	0.0284	0.0343	0.0275	0.0865	0.0088	0.0866	0.001
12	rs2086621	84566349	1.15	0.0187447358909628	1.05	0.0267145227362304	0.140168474811856	0.917578763000442	0.0127	0.0089	0.0185	0.0026	0.1672	0.0027	0.0032	0.0658	7e-04	0.1015	0.148	0.0297	0.0017	0.1357	0.0164	0.0036	0.0026	0.0015	9e-04	0.0284	0.0342	0.0275	0.0866	0.0088	0.0865	0.001
12	rs79588760	84568408	1.15	0.0187447358909628	1.05	0.0267145227362304	0.138999573364863	0.913489839579008	0.0127	0.0089	0.0184	0.0026	0.1673	0.0027	0.0032	0.0658	7e-04	0.1015	0.148	0.0297	0.0017	0.1356	0.0164	0.0036	0.0026	0.0015	9e-04	0.0284	0.0342	0.0275	0.0866	0.0088	0.0866	0.001
12	rs78452131	84578565	1.15	0.0187447358909628	1.05	0.0267145227362304	0.141311411738789	0.925137133067697	0.0127	0.0089	0.0184	0.0026	0.1673	0.0027	0.0032	0.0658	7e-04	0.1015	0.1481	0.0297	0.0017	0.1356	0.0164	0.0036	0.0026	0.0015	9e-04	0.0284	0.0342	0.0275	0.0866	0.0087	0.0866	0.001
12	rs12305026	84580225	1.15	0.0187447358909628	1.05	0.0267145227362304	0.142747892049172	0.920726576300086	0.0127	0.0089	0.0184	0.0026	0.1673	0.0027	0.0032	0.0658	7e-04	0.1015	0.1481	0.0297	0.0017	0.1355	0.0164	0.0036	0.0026	0.0015	9e-04	0.0283	0.0343	0.0275	0.0866	0.0087	0.0867	0.0011
12	rs34358344	84592306	1.15	0.0187447358909628	1.05	0.0267145227362304	0.152080632044983	0.935392090953385	0.0126	0.009	0.0184	0.0025	0.1674	0.0026	0.0031	0.0659	7e-04	0.1016	0.1483	0.0298	0.0017	0.1355	0.0164	0.0035	0.0025	0.0015	9e-04	0.0283	0.0343	0.0273	0.0867	0.0086	0.0866	0.0012
12	rs7138255	84605012	1.15	0.0187447358909628	1.05	0.0267145227362304	0.156980444571151	0.925452333884122	0.0126	0.009	0.0183	0.0025	0.1674	0.0026	0.0031	0.066	7e-04	0.1017	0.1483	0.0298	0.0017	0.1355	0.0164	0.0035	0.0025	0.0015	9e-04	0.0283	0.0343	0.0273	0.0867	0.0086	0.0865	0.0012
12	rs10431476	84608790	1.15	0.0187447358909628	1.05	0.0267145227362304	0.155831198761238	0.920411697883302	0.0126	0.009	0.0183	0.0025	0.1675	0.0026	0.0031	0.066	7e-04	0.1017	0.1483	0.0298	0.0017	0.1355	0.0164	0.0035	0.0025	0.0015	9e-04	0.0283	0.0344	0.0273	0.0867	0.0086	0.0865	0.0012
12	rs117771479	84633910	1.15	0.0187447358909628	1.05	0.0267145227362304	0.156371400426296	0.914118666183786	0.0126	0.009	0.0184	0.0025	0.1675	0.0026	0.003	0.066	7e-04	0.1016	0.1483	0.0298	0.0017	0.1355	0.0164	0.0035	0.0025	0.0015	9e-04	0.0283	0.0344	0.0273	0.0867	0.0086	0.0865	0.0012
12	rs7316190	84640380	1.15	0.0187447358909628	1.05	0.0267145227362304	0.156709586080875	0.910818296685146	0.0126	0.009	0.0184	0.0025	0.1675	0.0026	0.003	0.066	7e-04	0.1016	0.1483	0.0298	0.0017	0.1355	0.0164	0.0035	0.0025	0.0015	9e-04	0.0283	0.0344	0.0273	0.0867	0.0086	0.0865	0.0012
12	rs73164262	84641354	1.15	0.0187447358909628	1.05	0.0267145227362304	0.15654043944169	0.908462360191172	0.0126	0.009	0.0184	0.0025	0.1675	0.0026	0.003	0.066	7e-04	0.1016	0.1483	0.0298	0.0017	0.1355	0.0164	0.0035	0.0025	0.0015	9e-04	0.0283	0.0344	0.0273	0.0867	0.0086	0.0865	0.0012
12	rs191078566	84648737	1.15	0.0187447358909628	1.05	0.0267145227362304	0.15599989340804	0.891692527725314	0.0125	0.009	0.0184	0.0025	0.1675	0.0026	0.003	0.066	6e-04	0.1017	0.1483	0.0298	0.0017	0.1354	0.0163	0.0034	0.0024	0.0015	9e-04	0.0283	0.0344	0.0273	0.0868	0.0085	0.0866	0.0012
12	rs117029115	84649125	1.15	0.0187447358909628	1.05	0.0267145227362304	0.155258441833326	0.890284870585968	0.0125	0.009	0.0184	0.0025	0.1675	0.0026	0.003	0.066	6e-04	0.1017	0.1483	0.0298	0.0017	0.1354	0.0163	0.0034	0.0024	0.0015	9e-04	0.0283	0.0343	0.0273	0.0868	0.0085	0.0866	0.0012
12	rs78916691	84662718	1.15	0.0187447358909628	1.05	0.0267145227362304	0.162974440408728	0.888721336954977	0.0126	0.009	0.0184	0.0025	0.1674	0.0026	0.003	0.0661	6e-04	0.1017	0.1484	0.0298	0.0018	0.1354	0.0163	0.0033	0.0024	0.0016	0.001	0.0283	0.0344	0.0272	0.0869	0.0085	0.0865	0.0012
12	rs2929759	84663019	1.15	0.0187447358909628	1.05	0.0267145227362304	0.163009070983206	0.890128492109267	0.0126	0.009	0.0184	0.0025	0.1674	0.0026	0.003	0.0661	6e-04	0.1017	0.1484	0.0298	0.0018	0.1354	0.0163	0.0033	0.0024	0.0016	0.001	0.0283	0.0344	0.0272	0.0869	0.0085	0.0865	0.0012
12	rs12322712	84685719	1.15	0.0187447358909628	1.05	0.0267145227362304	0.157794673368823	0.889659390151868	0.0125	0.009	0.0184	0.0024	0.1678	0.0026	0.003	0.0659	6e-04	0.1017	0.1484	0.0298	0.0018	0.1352	0.0163	0.0033	0.0024	0.0015	0.001	0.0283	0.0344	0.0272	0.087	0.0085	0.0866	0.0012
12	rs2947127	84688852	1.15	0.0187447358909628	1.05	0.0267145227362304	0.157556933774328	0.888252385769963	0.0125	0.009	0.0184	0.0024	0.1678	0.0026	0.003	0.0659	6e-04	0.1017	0.1484	0.0298	0.0018	0.1352	0.0163	0.0033	0.0024	0.0015	0.001	0.0283	0.0344	0.0272	0.087	0.0085	0.0866	0.0012
12	rs2947128	84689866	1.15	0.0187447358909628	1.05	0.0267145227362304	0.157489046929518	0.893413609974859	0.0125	0.009	0.0184	0.0024	0.1678	0.0026	0.003	0.0659	6e-04	0.1017	0.1484	0.0298	0.0018	0.1352	0.0163	0.0033	0.0024	0.0015	0.001	0.0283	0.0344	0.0272	0.087	0.0085	0.0866	0.0012
12	rs117026631	84693737	1.15	0.0187447358909628	1.05	0.0267145227362304	0.15415016994652	0.909718706925826	0.0125	0.009	0.0184	0.0024	0.1679	0.0026	0.003	0.0659	6e-04	0.1018	0.1483	0.0298	0.0018	0.1352	0.0163	0.0033	0.0024	0.0015	9e-04	0.0283	0.0345	0.0272	0.087	0.0085	0.0866	0.0012
12	rs2929735	84698159	1.15	0.0187447358909628	1.05	0.0267145227362304	0.160595338665423	0.924979540699004	0.0125	0.0091	0.0184	0.0024	0.1679	0.0026	0.003	0.0659	6e-04	0.1019	0.1483	0.0298	0.0017	0.1353	0.0163	0.0033	0.0024	0.0015	9e-04	0.0283	0.0345	0.0272	0.0871	0.0084	0.0865	0.0012
12	rs111522534	84701253	1.15	0.0187447358909628	1.05	0.0267145227362304	0.161523848132768	0.929078681819092	0.0125	0.009	0.0184	0.0024	0.1679	0.0026	0.003	0.0659	6e-04	0.1019	0.1482	0.0298	0.0017	0.1353	0.0163	0.0033	0.0024	0.0015	9e-04	0.0283	0.0345	0.0272	0.0871	0.0084	0.0865	0.0012
12	rs12307352	84708006	1.15	0.0187447358909628	1.05	0.0267145227362304	0.163182288510134	0.941239543898555	0.0125	0.009	0.0185	0.0025	0.1679	0.0026	0.003	0.0659	6e-04	0.1019	0.1482	0.0297	0.0018	0.1353	0.0162	0.0033	0.0024	0.0015	9e-04	0.0283	0.0346	0.0272	0.0871	0.0084	0.0865	0.0012
12	rs2929733	84710124	1.15	0.0187447358909628	1.05	0.0267145227362304	0.160801402649172	0.940132714826823	0.0125	0.0091	0.0185	0.0025	0.1679	0.0026	0.003	0.0659	6e-04	0.1019	0.1482	0.0297	0.0018	0.1353	0.0162	0.0033	0.0024	0.0015	9e-04	0.0283	0.0346	0.0272	0.0871	0.0084	0.0865	0.0011
12	rs78891268	84716195	1.15	0.0187447358909628	1.05	0.0267145227362304	0.165164585478197	0.938551978542668	0.0125	0.0091	0.0185	0.0024	0.168	0.0026	0.0029	0.0659	6e-04	0.102	0.1482	0.0297	0.0017	0.1353	0.0162	0.0032	0.0024	0.0015	9e-04	0.0283	0.0346	0.0272	0.0871	0.0083	0.0864	0.0011
12	rs73160429	84723835	1.15	0.0187447358909628	1.05	0.0267145227362304	0.168464238153634	0.966131323430965	0.0125	0.0091	0.0185	0.0024	0.1681	0.0026	0.0029	0.0659	6e-04	0.1021	0.1483	0.0297	0.0017	0.1353	0.0162	0.0032	0.0024	0.0015	8e-04	0.0283	0.0346	0.0272	0.0872	0.0082	0.0864	0.0011
12	rs117731045	84725979	1.15	0.0187447358909628	1.05	0.0267145227362304	0.170803789597839	0.967244113836976	0.0125	0.0091	0.0185	0.0024	0.1681	0.0026	0.0029	0.0659	6e-04	0.1022	0.1483	0.0297	0.0017	0.1353	0.0161	0.0032	0.0024	0.0015	8e-04	0.0283	0.0346	0.0272	0.0872	0.0082	0.0864	0.0011
12	rs10779088	84726840	1.15	0.0187447358909628	1.05	0.0267145227362304	0.171480780578361	0.974085314517104	0.0125	0.0091	0.0185	0.0024	0.1681	0.0026	0.0029	0.066	6e-04	0.1022	0.1483	0.0297	0.0017	0.1353	0.0161	0.0032	0.0024	0.0015	8e-04	0.0283	0.0346	0.0272	0.0872	0.0082	0.0864	0.001
12	rs4882500	84730582	1.15	0.0187447358909628	1.05	0.0267145227362304	0.171159906483048	0.966767172949843	0.0125	0.0091	0.0185	0.0024	0.168	0.0026	0.0029	0.0659	6e-04	0.1021	0.1483	0.0297	0.0017	0.1354	0.0161	0.0032	0.0023	0.0015	8e-04	0.0283	0.0347	0.0272	0.0872	0.0082	0.0865	0.001
12	rs986491	84744022	1.15	0.0187447358909628	1.05	0.0267145227362304	0.172159329175839	0.96899329083206	0.0125	0.0091	0.0186	0.0024	0.168	0.0026	0.0029	0.0659	6e-04	0.1022	0.1483	0.0296	0.0017	0.1354	0.0162	0.0032	0.0023	0.0015	8e-04	0.0283	0.0348	0.0272	0.0872	0.0082	0.0865	0.001
12	rs1384311	84744438	1.15	0.0187447358909628	1.05	0.0267145227362304	0.172195085408896	0.967403104365667	0.0125	0.0091	0.0186	0.0024	0.168	0.0026	0.0029	0.0659	6e-04	0.1022	0.1483	0.0296	0.0017	0.1354	0.0162	0.0032	0.0023	0.0015	8e-04	0.0283	0.0348	0.0272	0.0872	0.0082	0.0865	0.001
12	rs118063165	84748662	1.15	0.0187447358909628	1.05	0.0267145227362304	0.174240323729217	0.989232782466048	0.0125	0.0091	0.0186	0.0024	0.168	0.0026	0.0029	0.0659	6e-04	0.1022	0.1482	0.0296	0.0017	0.1353	0.0162	0.0032	0.0023	0.0014	8e-04	0.0283	0.0349	0.0271	0.0872	0.0082	0.0865	0.001
12	rs77181051	84751608	1.15	0.0187447358909628	1.05	0.0267145227362304	0.182413585859256	1.00698846851809	0.0125	0.009	0.0187	0.0024	0.168	0.0026	0.0029	0.066	6e-04	0.1023	0.148	0.0296	0.0017	0.1352	0.0162	0.0032	0.0023	0.0014	8e-04	0.0283	0.0351	0.027	0.0873	0.0083	0.0864	9e-04
12	rs936659	84753162	1.16	0.0152442312249257	1.05	0.0267145227362304	0.187744609533602	1.02979085475341	0.0125	0.009	0.0188	0.0024	0.168	0.0026	0.0029	0.066	6e-04	0.1024	0.1478	0.0296	0.0017	0.1351	0.0162	0.0033	0.0023	0.0014	8e-04	0.0283	0.0354	0.0269	0.0874	0.0084	0.0864	9e-04
12	rs7957729	84754684	1.16	0.0152442312249257	1.05	0.0267145227362304	0.187594289950334	1.02641253448203	0.0125	0.009	0.0188	0.0024	0.168	0.0026	0.0029	0.066	6e-04	0.1024	0.1478	0.0296	0.0017	0.1351	0.0162	0.0033	0.0023	0.0014	8e-04	0.0283	0.0354	0.0269	0.0874	0.0084	0.0864	9e-04
12	rs116886809	84779111	1.16	0.0152442312249257	1.05	0.0267145227362304	0.183635987145832	1.02400074488758	0.0125	0.009	0.0188	0.0024	0.1679	0.0026	0.0029	0.066	6e-04	0.1024	0.1478	0.0296	0.0017	0.135	0.0163	0.0032	0.0023	0.0014	8e-04	0.0283	0.0354	0.0269	0.0874	0.0084	0.0864	9e-04
12	rs17041890	84834124	1.16	0.0152442312249257	1.05	0.0267145227362304	0.183970185194363	1.03832645995559	0.0125	0.009	0.0187	0.0023	0.1676	0.0026	0.0029	0.0664	6e-04	0.1029	0.1471	0.0297	0.0016	0.1344	0.0165	0.0032	0.0023	0.0013	8e-04	0.0283	0.0356	0.0267	0.0878	0.0085	0.0863	9e-04
12	rs17769611	84835164	1.16	0.0152442312249257	1.05	0.0267145227362304	0.183895888743635	1.03816528709613	0.0125	0.009	0.0187	0.0023	0.1676	0.0026	0.0029	0.0664	6e-04	0.1029	0.1471	0.0297	0.0016	0.1344	0.0165	0.0032	0.0023	0.0013	8e-04	0.0283	0.0356	0.0267	0.0878	0.0085	0.0863	9e-04
12	rs75522767	84852873	1.16	0.0152442312249257	1.05	0.0267145227362304	0.181527519444748	1.02962993444199	0.0125	0.009	0.0187	0.0023	0.1676	0.0026	0.0029	0.0664	6e-04	0.1029	0.1471	0.0297	0.0016	0.1344	0.0166	0.0032	0.0023	0.0013	8e-04	0.0283	0.0357	0.0267	0.0879	0.0086	0.0863	9e-04
12	rs117462768	84874252	1.15	0.0187447358909628	1.05	0.0267145227362304	0.179689533766796	1.03848763755859	0.0125	0.009	0.0186	0.0023	0.1676	0.0026	0.0028	0.0665	6e-04	0.1029	0.1471	0.0298	0.0016	0.1343	0.0166	0.0032	0.0023	0.0013	8e-04	0.0284	0.0357	0.0266	0.0879	0.0086	0.0863	9e-04
12	rs35305502	84877456	1.15	0.0187447358909628	1.05	0.0267145227362304	0.179616238808253	1.03768179698702	0.0125	0.009	0.0186	0.0023	0.1676	0.0026	0.0028	0.0665	6e-04	0.1029	0.1471	0.0298	0.0016	0.1343	0.0166	0.0032	0.0023	0.0013	8e-04	0.0284	0.0357	0.0266	0.0879	0.0086	0.0863	9e-04
12	rs993226	84886573	1.15	0.0187447358909628	1.04	0.0327749489679439	0.177716630351929	1.03526498767857	0.0126	0.009	0.0186	0.0023	0.1676	0.0026	0.0028	0.0665	6e-04	0.103	0.147	0.0298	0.0016	0.1342	0.0166	0.0032	0.0023	0.0013	8e-04	0.0284	0.0357	0.0266	0.0879	0.0086	0.0862	9e-04
12	rs12812617	84896777	1.15	0.0187447358909628	1.04	0.0327749489679439	0.177570990069824	1.03574826397044	0.0126	0.009	0.0186	0.0023	0.1676	0.0026	0.0028	0.0666	6e-04	0.103	0.1469	0.0298	0.0016	0.1342	0.0166	0.0032	0.0023	0.0013	8e-04	0.0284	0.0357	0.0266	0.0879	0.0086	0.0862	9e-04
12	rs11116430	84898007	1.15	0.0187447358909628	1.04	0.0327749489679439	0.177607393665787	1.03590936558132	0.0126	0.009	0.0186	0.0023	0.1676	0.0026	0.0028	0.0666	6e-04	0.103	0.1469	0.0298	0.0016	0.1342	0.0166	0.0032	0.0023	0.0013	8e-04	0.0284	0.0357	0.0266	0.0879	0.0086	0.0862	9e-04
12	rs2956440	84907096	1.15	0.0187447358909628	1.04	0.0327749489679439	0.17892079786799	1.04155091223753	0.0126	0.009	0.0186	0.0023	0.1676	0.0026	0.0028	0.0667	6e-04	0.1031	0.1468	0.0298	0.0016	0.1341	0.0166	0.0032	0.0023	0.0014	8e-04	0.0284	0.0356	0.0265	0.088	0.0086	0.0862	9e-04
12	rs17832390	84919816	1.15	0.0187447358909628	1.04	0.0327749489679439	0.177243551941815	1.05996621320796	0.0126	0.009	0.0186	0.0023	0.1677	0.0026	0.0028	0.0667	6e-04	0.1031	0.1468	0.0298	0.0016	0.1341	0.0166	0.0032	0.0023	0.0014	8e-04	0.0284	0.0356	0.0265	0.088	0.0087	0.0861	9e-04
12	rs76789832	84923832	1.15	0.0187447358909628	1.04	0.0327749489679439	0.173700743777337	1.05737794630847	0.0126	0.009	0.0186	0.0023	0.1678	0.0026	0.0028	0.0667	6e-04	0.1032	0.1468	0.0298	0.0016	0.134	0.0166	0.0032	0.0023	0.0014	8e-04	0.0284	0.0356	0.0265	0.088	0.0087	0.0861	9e-04
12	rs116876903	84926759	1.15	0.0187447358909628	1.05	0.0267145227362304	0.171017407954431	1.04429318379934	0.0126	0.009	0.0186	0.0024	0.1678	0.0026	0.0028	0.0667	6e-04	0.1032	0.1468	0.0298	0.0016	0.1339	0.0166	0.0032	0.0023	0.0014	8e-04	0.0284	0.0356	0.0265	0.0881	0.0087	0.0861	9e-04
12	rs117930170	84927687	1.15	0.0187447358909628	1.05	0.0267145227362304	0.170697038665079	1.0455841362052	0.0126	0.009	0.0186	0.0024	0.1678	0.0026	0.0028	0.0667	6e-04	0.1032	0.1468	0.0298	0.0016	0.1339	0.0166	0.0032	0.0023	0.0014	8e-04	0.0284	0.0356	0.0265	0.0881	0.0087	0.0861	9e-04
12	rs79234994	84935815	1.15	0.0187447358909628	1.05	0.0267145227362304	0.166178498918604	1.0180563015648	0.0126	0.009	0.0186	0.0024	0.1679	0.0026	0.0028	0.0667	6e-04	0.1032	0.1468	0.0298	0.0016	0.1337	0.0166	0.0032	0.0023	0.0014	8e-04	0.0284	0.0356	0.0265	0.0881	0.0087	0.0861	9e-04
12	rs77610867	84937709	1.15	0.0187447358909628	1.05	0.0267145227362304	0.162455499007674	1.00346448810686	0.0126	0.009	0.0186	0.0024	0.1679	0.0026	0.0028	0.0667	6e-04	0.1033	0.1467	0.0297	0.0016	0.1336	0.0165	0.0032	0.0023	0.0014	8e-04	0.0284	0.0356	0.0265	0.0881	0.0087	0.086	9e-04
12	rs117025198	84951246	1.15	0.0187447358909628	1.05	0.0267145227362304	0.157726726240247	0.994664975487649	0.0126	0.009	0.0186	0.0024	0.168	0.0026	0.0028	0.0668	7e-04	0.1033	0.1467	0.0297	0.0016	0.1334	0.0165	0.0032	0.0023	0.0014	8e-04	0.0284	0.0355	0.0265	0.0882	0.0087	0.086	9e-04
12	rs58827859	84964057	1.15	0.0187447358909628	1.05	0.0267145227362304	0.155696320520657	0.997543168921743	0.0126	0.009	0.0187	0.0024	0.168	0.0026	0.0028	0.0668	7e-04	0.1034	0.1467	0.0297	0.0016	0.1333	0.0166	0.0032	0.0023	0.0013	8e-04	0.0284	0.0355	0.0265	0.0882	0.0088	0.0861	9e-04
12	rs117770289	84971369	1.15	0.0187447358909628	1.05	0.0267145227362304	0.155325760442834	0.983168343592455	0.0126	0.009	0.0187	0.0024	0.168	0.0026	0.0028	0.0667	7e-04	0.1034	0.1467	0.0297	0.0016	0.1333	0.0166	0.0032	0.0023	0.0013	8e-04	0.0284	0.0355	0.0265	0.0882	0.0088	0.0861	9e-04
12	rs11116470	84974337	1.15	0.0187447358909628	1.05	0.0267145227362304	0.154821290468315	0.986359251419928	0.0126	0.009	0.0187	0.0024	0.168	0.0026	0.0028	0.0667	7e-04	0.1034	0.1467	0.0297	0.0016	0.1333	0.0166	0.0032	0.0023	0.0013	8e-04	0.0284	0.0355	0.0265	0.0882	0.0088	0.0861	9e-04
12	rs2896498	84974976	1.15	0.0187447358909628	1.05	0.0267145227362304	0.15485489167602	0.986359251419928	0.0126	0.009	0.0187	0.0024	0.168	0.0026	0.0028	0.0667	7e-04	0.1034	0.1467	0.0297	0.0016	0.1333	0.0166	0.0032	0.0023	0.0013	8e-04	0.0284	0.0355	0.0265	0.0882	0.0088	0.0861	9e-04
12	rs11116472	84977397	1.15	0.0187447358909628	1.05	0.0267145227362304	0.154317788721116	0.983965882255484	0.0126	0.009	0.0187	0.0024	0.168	0.0026	0.0028	0.0667	7e-04	0.1034	0.1467	0.0297	0.0016	0.1333	0.0166	0.0032	0.0023	0.0013	8e-04	0.0284	0.0355	0.0265	0.0882	0.0088	0.0861	9e-04
12	rs11116473	84980047	1.15	0.0187447358909628	1.05	0.0267145227362304	0.14451538026251	0.961365068248824	0.0126	0.009	0.0187	0.0024	0.168	0.0026	0.0028	0.0666	6e-04	0.1033	0.1466	0.0297	0.0016	0.1332	0.0165	0.0032	0.0023	0.0013	8e-04	0.0285	0.0355	0.0265	0.0883	0.0088	0.0862	9e-04
12	rs118189416	84988347	1.15	0.0187447358909628	1.05	0.0267145227362304	0.140612290605627	0.948361019333571	0.0126	0.009	0.0187	0.0024	0.1681	0.0026	0.0028	0.0666	6e-04	0.1033	0.1466	0.0297	0.0015	0.1332	0.0165	0.0032	0.0023	0.0013	8e-04	0.0285	0.0355	0.0265	0.0884	0.0087	0.0862	9e-04
12	rs12815699	84989238	1.15	0.0187447358909628	1.05	0.0267145227362304	0.140548836951299	0.948044284106389	0.0126	0.009	0.0187	0.0024	0.1681	0.0026	0.0028	0.0666	6e-04	0.1033	0.1466	0.0297	0.0015	0.1332	0.0165	0.0032	0.0023	0.0013	8e-04	0.0285	0.0355	0.0265	0.0884	0.0087	0.0862	9e-04
12	rs1459600	84995924	1.15	0.0187447358909628	1.05	0.0267145227362304	0.136367600057463	0.966131323430965	0.0126	0.009	0.0187	0.0024	0.1681	0.0027	0.0028	0.0666	6e-04	0.1033	0.1465	0.0296	0.0015	0.1331	0.0165	0.0032	0.0023	0.0013	8e-04	0.0285	0.0355	0.0265	0.0884	0.0087	0.0862	9e-04
12	rs10862897	85000743	1.16	0.0152442312249257	1.05	0.0267145227362304	0.130586247872273	1.0607752903112	0.0126	0.0089	0.019	0.0026	0.1685	0.0029	0.0029	0.0662	6e-04	0.1035	0.1462	0.0295	0.0017	0.1305	0.0169	0.0032	0.0024	0.0013	8e-04	0.0295	0.036	0.0263	0.0888	0.0088	0.0862	8e-04
12	rs17012307	85004164	1.16	0.0152442312249257	1.05	0.0267145227362304	0.129617205182287	1.05285134635968	0.0126	0.0089	0.0191	0.0026	0.1685	0.0029	0.0029	0.0662	6e-04	0.1036	0.1462	0.0295	0.0017	0.1305	0.0169	0.0032	0.0024	0.0013	8e-04	0.0295	0.036	0.0263	0.0887	0.0088	0.0862	8e-04
12	rs7978153	85013430	1.16	0.0152442312249257	1.05	0.0267145227362304	0.124277003201083	1.03188325402256	0.0126	0.0089	0.0191	0.0026	0.1684	0.0029	0.0029	0.0661	6e-04	0.1035	0.1462	0.0295	0.0017	0.1304	0.0169	0.0032	0.0024	0.0013	8e-04	0.0295	0.036	0.0263	0.0887	0.0088	0.0862	8e-04
12	rs17784454	85024314	1.16	0.0152442312249257	1.05	0.0267145227362304	0.141693624579444	0.944086859526392	0.0125	0.0089	0.0198	0.0026	0.1671	0.0028	0.0029	0.0643	6e-04	0.1043	0.1454	0.0294	0.0021	0.1301	0.0178	0.0033	0.0024	0.0014	9e-04	0.0304	0.0361	0.0261	0.0897	0.009	0.0857	0.001
12	rs11116505	85024528	1.16	0.0152442312249257	1.05	0.0267145227362304	0.144450880647189	0.942188459855289	0.0125	0.0089	0.0198	0.0026	0.1672	0.0028	0.0029	0.0643	7e-04	0.1043	0.1454	0.0293	0.0021	0.1301	0.0178	0.0033	0.0024	0.0014	9e-04	0.0304	0.0361	0.0261	0.0897	0.0089	0.0857	0.001
12	rs79492754	85025137	1.16	0.0152442312249257	1.05	0.0267145227362304	0.135962967429181	0.922931328098325	0.0125	0.0089	0.0198	0.0026	0.1672	0.0028	0.0029	0.0643	7e-04	0.1043	0.1454	0.0293	0.0021	0.1301	0.0178	0.0033	0.0024	0.0014	9e-04	0.0304	0.0361	0.0261	0.0897	0.0089	0.0857	0.001
12	rs11116507	85025954	1.16	0.0152442312249257	1.05	0.0267145227362304	0.136804166329337	0.927028659300429	0.0125	0.0089	0.0198	0.0026	0.1672	0.0028	0.0029	0.0644	7e-04	0.1043	0.1453	0.0293	0.0021	0.1301	0.0179	0.0033	0.0024	0.0014	8e-04	0.0304	0.0362	0.0261	0.0897	0.0089	0.0856	0.001
12	rs10735477	85030991	1.16	0.0152442312249257	1.05	0.0267145227362304	0.159123085419892	0.974403738947633	0.0125	0.0089	0.0199	0.0026	0.1672	0.0027	0.0029	0.0644	6e-04	0.1049	0.1446	0.0289	0.0023	0.1297	0.0184	0.0032	0.0025	0.0014	8e-04	0.0307	0.0365	0.0262	0.09	0.0087	0.085	0.001
12	rs117064570	85031515	1.16	0.0152442312249257	1.05	0.0267145227362304	0.163737308756098	0.970902188527306	0.0125	0.0088	0.0199	0.0026	0.167	0.0028	0.0029	0.0645	6e-04	0.1048	0.1444	0.0289	0.0023	0.1297	0.0184	0.0034	0.0025	0.0015	8e-04	0.0307	0.0366	0.0261	0.0901	0.0088	0.085	0.001
12	rs12321692	85031781	1.16	0.0152442312249257	1.05	0.0267145227362304	0.161592751572436	0.972175194730322	0.0125	0.0088	0.0199	0.0026	0.167	0.0028	0.0029	0.0645	6e-04	0.1048	0.1444	0.0289	0.0023	0.1297	0.0184	0.0034	0.0025	0.0015	8e-04	0.0307	0.0366	0.0262	0.0901	0.0088	0.085	0.001
12	rs56057310	85042962	1.16	0.0152442312249257	1.05	0.0267145227362304	0.146068519890446	0.961841485636267	0.0125	0.0088	0.0198	0.0024	0.1668	0.0027	0.0028	0.0645	7e-04	0.1052	0.1443	0.0288	0.0025	0.1292	0.0185	0.0033	0.0025	0.0015	8e-04	0.0309	0.0366	0.0261	0.0902	0.0087	0.0853	0.0011
12	rs77723063	85043746	1.16	0.0152442312249257	1.05	0.0267145227362304	0.145258359301871	0.960729917153755	0.0125	0.0088	0.0198	0.0024	0.1668	0.0027	0.0028	0.0645	7e-04	0.1052	0.1443	0.0288	0.0025	0.1291	0.0185	0.0033	0.0025	0.0015	8e-04	0.0309	0.0366	0.0261	0.0902	0.0087	0.0853	0.0011
12	rs11116518	85046714	1.16	0.0152442312249257	1.05	0.0267145227362304	0.145646901632104	0.959777345102266	0.0125	0.0088	0.0198	0.0024	0.1668	0.0027	0.0028	0.0645	7e-04	0.1052	0.1443	0.0288	0.0025	0.1291	0.0185	0.0033	0.0025	0.0015	8e-04	0.031	0.0366	0.0261	0.0902	0.0087	0.0853	0.0011
12	rs10862915	85056854	1.16	0.0152442312249257	1.05	0.0267145227362304	0.188308923072106	1.08981585907769	0.0124	0.0085	0.0193	0.0023	0.1653	0.0028	0.0029	0.0647	7e-04	0.1074	0.1442	0.028	0.003	0.1283	0.0191	0.0029	0.0026	0.0015	8e-04	0.0316	0.0372	0.0262	0.091	0.0084	0.0845	0.0011
12	rs73365478	85058073	1.16	0.0152442312249257	1.05	0.0267145227362304	0.191943526785767	1.08835223994236	0.0124	0.0085	0.0193	0.0023	0.1652	0.0028	0.0029	0.0647	7e-04	0.1074	0.1442	0.028	0.003	0.1282	0.0191	0.0029	0.0026	0.0015	8e-04	0.0317	0.0372	0.0262	0.091	0.0084	0.0845	0.0011
12	rs11116527	85067612	1.16	0.0152442312249257	1.05	0.0267145227362304	0.196465549667674	1.07357402572179	0.0124	0.0084	0.0192	0.0023	0.1649	0.0028	0.0029	0.0647	7e-04	0.1078	0.1443	0.028	0.0032	0.1279	0.0191	0.0028	0.0026	0.0015	7e-04	0.0318	0.0374	0.0262	0.0909	0.0083	0.0844	0.0011
12	rs111667343	85068731	1.16	0.0152442312249257	1.05	0.0267145227362304	0.196118533149896	1.0768187561033	0.0124	0.0084	0.0191	0.0023	0.1649	0.0028	0.0029	0.0647	7e-04	0.1078	0.1443	0.028	0.0032	0.1279	0.0191	0.0028	0.0026	0.0015	7e-04	0.0318	0.0374	0.0262	0.0909	0.0083	0.0844	0.0011
12	rs11616064	85096228	1.16	0.0152442312249257	1.05	0.0267145227362304	0.210592514076687	1.10088606070539	0.0124	0.0084	0.0191	0.0022	0.1649	0.0028	0.0029	0.0648	7e-04	0.1081	0.1445	0.0278	0.0032	0.1279	0.0192	0.0028	0.0025	0.0015	7e-04	0.0321	0.0375	0.026	0.0907	0.0083	0.0843	0.0012
12	rs61931262	85103822	1.16	0.0152442312249257	1.05	0.0267145227362304	0.21127525317789	1.09779083417751	0.0124	0.0084	0.0191	0.0022	0.1649	0.0029	0.0029	0.0648	7e-04	0.1081	0.1444	0.0278	0.0032	0.1279	0.0193	0.0028	0.0025	0.0015	7e-04	0.0321	0.0375	0.026	0.0907	0.0083	0.0843	0.0012
12	rs75387420	85103970	1.16	0.0152442312249257	1.05	0.0267145227362304	0.211235057599219	1.09762797212705	0.0124	0.0084	0.0191	0.0022	0.1649	0.0029	0.0029	0.0648	7e-04	0.1081	0.1444	0.0278	0.0032	0.1279	0.0193	0.0028	0.0025	0.0015	7e-04	0.0321	0.0375	0.026	0.0907	0.0083	0.0843	0.0012
12	rs61530084	85106627	1.16	0.0152442312249257	1.05	0.0267145227362304	0.211154679362152	1.09599959737018	0.0124	0.0084	0.0191	0.0022	0.1649	0.0029	0.0029	0.0648	7e-04	0.1081	0.1444	0.0278	0.0032	0.1279	0.0193	0.0028	0.0025	0.0015	7e-04	0.0321	0.0375	0.0261	0.0907	0.0083	0.0843	0.0012
12	rs118167761	85113601	1.16	0.0152442312249257	1.05	0.0267145227362304	0.213128904920867	1.10153789227764	0.0124	0.0084	0.0191	0.0022	0.1649	0.0029	0.0029	0.0648	7e-04	0.1081	0.1445	0.0278	0.0032	0.1279	0.0193	0.0028	0.0025	0.0015	7e-04	0.0321	0.0375	0.0261	0.0906	0.0083	0.0842	0.0012
12	rs7974535	85135521	1.16	0.0152442312249257	1.05	0.0267145227362304	0.214910487921068	1.09567397607423	0.0124	0.0083	0.019	0.0023	0.1648	0.0029	0.0029	0.0649	7e-04	0.108	0.1445	0.0278	0.0032	0.128	0.0194	0.0028	0.0025	0.0016	7e-04	0.0321	0.0376	0.0261	0.0906	0.0083	0.0841	0.0012
12	Affx-8599773	85142903	1.16	0.0152442312249257	1.05	0.0267145227362304	0.21915462230921	1.08884007244564	0.0124	0.0083	0.019	0.0023	0.1648	0.0029	0.0029	0.065	7e-04	0.108	0.1446	0.0278	0.0032	0.1279	0.0194	0.0028	0.0024	0.0016	7e-04	0.0321	0.0375	0.0261	0.0905	0.0082	0.0842	0.0012
12	rs79002142	85143591	1.16	0.0152442312249257	1.05	0.0267145227362304	0.215397820497548	1.08656386799901	0.0124	0.0083	0.019	0.0023	0.1648	0.0029	0.0029	0.065	7e-04	0.108	0.1447	0.0279	0.0032	0.1279	0.0195	0.0028	0.0024	0.0016	7e-04	0.0321	0.0375	0.0261	0.0905	0.0082	0.0841	0.0012
12	rs7972766	85143775	1.16	0.0152442312249257	1.05	0.0267145227362304	0.214140145603729	1.08428854862754	0.0124	0.0083	0.019	0.0023	0.1648	0.0029	0.0029	0.065	7e-04	0.1079	0.1447	0.0279	0.0032	0.1279	0.0195	0.0028	0.0024	0.0016	7e-04	0.0321	0.0375	0.0261	0.0904	0.0083	0.0841	0.0012
12	rs117447446	85145143	1.16	0.0152442312249257	1.05	0.0267145227362304	0.212160645461518	1.07422282558254	0.0124	0.0083	0.019	0.0023	0.1647	0.0029	0.0029	0.065	7e-04	0.1079	0.1447	0.0279	0.0032	0.1279	0.0195	0.0028	0.0024	0.0016	7e-04	0.0321	0.0375	0.0261	0.0905	0.0083	0.0841	0.0012
12	rs111416874	85151718	1.16	0.0152442312249257	1.05	0.0267145227362304	0.216863536495582	1.09030381316682	0.0124	0.0083	0.019	0.0023	0.1645	0.0028	0.0029	0.0651	7e-04	0.108	0.1447	0.0279	0.0032	0.1279	0.0195	0.0027	0.0024	0.0016	7e-04	0.0321	0.0376	0.0262	0.0905	0.0083	0.0841	0.0012
12	rs7976150	85153051	1.16	0.0152442312249257	1.05	0.0267145227362304	0.217108364672605	1.08656386799901	0.0124	0.0083	0.019	0.0023	0.1645	0.0028	0.0029	0.0651	7e-04	0.1079	0.1447	0.0279	0.0032	0.1279	0.0195	0.0027	0.0024	0.0016	7e-04	0.0321	0.0376	0.0261	0.0905	0.0083	0.0841	0.0012
12	rs77595383	85154465	1.16	0.0152442312249257	1.05	0.0267145227362304	0.215113467841457	1.08526357699466	0.0124	0.0083	0.0189	0.0023	0.1645	0.0028	0.0029	0.0651	7e-04	0.1079	0.1447	0.0279	0.0032	0.1279	0.0195	0.0027	0.0024	0.0016	7e-04	0.0321	0.0376	0.0261	0.0905	0.0083	0.0842	0.0012
12	rs5017575	85155368	1.16	0.0152442312249257	1.05	0.0267145227362304	0.213654414279516	1.07763022394804	0.0124	0.0084	0.019	0.0023	0.1644	0.0028	0.0029	0.0651	7e-04	0.1079	0.1446	0.028	0.0032	0.1278	0.0195	0.0027	0.0024	0.0016	7e-04	0.0322	0.0376	0.0262	0.0905	0.0083	0.0842	0.0012
12	rs75300039	85168281	1.16	0.0152442312249257	1.05	0.0267145227362304	0.221706913879732	1.10577653039425	0.0127	0.0084	0.0188	0.0024	0.1618	0.003	0.0029	0.0665	8e-04	0.1085	0.1437	0.0281	0.0034	0.126	0.0203	0.0024	0.0023	0.0016	8e-04	0.0326	0.038	0.0265	0.0901	0.0087	0.085	0.0013
12	rs117506147	85169104	1.16	0.0152442312249257	1.05	0.0267145227362304	0.221087908365824	1.10381986300221	0.0127	0.0084	0.0188	0.0024	0.1618	0.003	0.0029	0.0665	8e-04	0.1084	0.1437	0.0281	0.0034	0.126	0.0203	0.0024	0.0023	0.0016	8e-04	0.0326	0.038	0.0265	0.0901	0.0087	0.085	0.0013
12	rs12580834	85178759	1.16	0.0152442312249257	1.05	0.0267145227362304	0.223113573697879	1.10854956754667	0.0127	0.0083	0.0188	0.0024	0.1616	0.003	0.0029	0.0666	8e-04	0.1085	0.1436	0.0281	0.0034	0.1259	0.0203	0.0024	0.0022	0.0016	8e-04	0.0327	0.038	0.0266	0.09	0.0087	0.0851	0.0013
12	rs17012415	85182753	1.16	0.0152442312249257	1.05	0.0267145227362304	0.223818766665271	1.11246661624665	0.0127	0.0083	0.0188	0.0024	0.1615	0.003	0.0029	0.0667	8e-04	0.1085	0.1437	0.0281	0.0034	0.1258	0.0203	0.0023	0.0022	0.0016	8e-04	0.0327	0.038	0.0266	0.09	0.0088	0.0852	0.0013
12	rs1782934	85185396	1.16	0.0152442312249257	1.05	0.0267145227362304	0.223984874898114	1.11360956669453	0.0127	0.0083	0.0188	0.0024	0.1615	0.003	0.0029	0.0667	8e-04	0.1085	0.1437	0.0281	0.0034	0.1258	0.0203	0.0023	0.0022	0.0016	8e-04	0.0327	0.038	0.0266	0.09	0.0088	0.0852	0.0013
12	rs74374648	85193663	1.16	0.0152442312249257	1.05	0.0267145227362304	0.222657934170939	1.1157327602136	0.0128	0.0083	0.0188	0.0024	0.1614	0.003	0.0029	0.0668	8e-04	0.1085	0.1436	0.0281	0.0034	0.1257	0.0204	0.0023	0.0022	0.0016	8e-04	0.0327	0.038	0.0266	0.09	0.0088	0.0852	0.0013
12	rs7965335	85205218	1.16	0.0152442312249257	1.05	0.0267145227362304	0.222782147923609	1.11409946855064	0.0129	0.0083	0.0188	0.0024	0.1611	0.003	0.0029	0.0672	8e-04	0.1085	0.1435	0.0282	0.0034	0.1251	0.0205	0.0023	0.0022	0.0017	8e-04	0.0329	0.038	0.0266	0.0899	0.0089	0.0854	0.0013
12	rs12230144	85212015	1.16	0.0152442312249257	1.05	0.0267145227362304	0.223072130434435	1.10920223255247	0.0129	0.0083	0.0189	0.0024	0.161	0.003	0.0029	0.0672	8e-04	0.1085	0.1435	0.0282	0.0034	0.1251	0.0205	0.0023	0.0022	0.0017	8e-04	0.0329	0.038	0.0266	0.0899	0.0089	0.0854	0.0013
12	rs73170039	85227153	1.16	0.0152442312249257	1.05	0.0267145227362304	0.238140169810605	1.11099742541076	0.0129	0.0083	0.019	0.0023	0.1605	0.003	0.0028	0.0673	8e-04	0.1088	0.1433	0.0282	0.0034	0.1246	0.0206	0.0022	0.0022	0.0017	9e-04	0.0328	0.0381	0.0266	0.0899	0.009	0.0855	0.0013
12	rs74917010	85227533	1.16	0.0152442312249257	1.05	0.0267145227362304	0.238785243283156	1.1077338356943	0.0129	0.0083	0.019	0.0023	0.1604	0.003	0.0028	0.0673	8e-04	0.1088	0.1433	0.0282	0.0034	0.1246	0.0206	0.0022	0.0022	0.0017	9e-04	0.0328	0.0382	0.0266	0.0899	0.009	0.0855	0.0013
12	rs7966788	85228816	1.16	0.0152442312249257	1.05	0.0267145227362304	0.244677855427234	1.10740757389765	0.013	0.0083	0.019	0.0023	0.1603	0.003	0.0028	0.0673	8e-04	0.1089	0.1433	0.0282	0.0034	0.1245	0.0207	0.0021	0.0022	0.0017	9e-04	0.0328	0.0382	0.0266	0.0899	0.009	0.0855	0.0014
12	rs17182841	85231488	1.16	0.0152442312249257	1.05	0.0267145227362304	0.248884961266586	1.08347614944721	0.013	0.0083	0.0191	0.0023	0.1602	0.003	0.0028	0.0674	9e-04	0.109	0.1427	0.0282	0.0035	0.1249	0.0208	0.0021	0.0022	0.0017	9e-04	0.0326	0.0382	0.0267	0.0898	0.0091	0.0854	0.0014
12	rs1074325	85238411	1.16	0.0152442312249257	1.05	0.0267145227362304	0.316482107080502	1.01179771817489	0.0134	0.0071	0.0208	0.0023	0.1589	0.003	0.0029	0.0675	0.0011	0.1098	0.1427	0.0292	0.0036	0.122	0.0225	0.0019	0.0021	0.0019	0.0012	0.0331	0.0383	0.0274	0.0879	0.01	0.0843	0.0015
12	rs7311848	85248957	1.16	0.0152442312249257	1.05	0.0267145227362304	0.318790783099214	1.01292050883484	0.0134	0.0071	0.0209	0.0023	0.1589	0.003	0.0029	0.0675	0.0011	0.1097	0.1425	0.0293	0.0036	0.1219	0.0226	0.0018	0.0021	0.0019	0.0012	0.0331	0.0383	0.0275	0.0879	0.01	0.0841	0.0015
12	rs117070406	85249382	1.16	0.0152442312249257	1.05	0.0267145227362304	0.314082456047465	1.0138830908215	0.0134	0.0071	0.0209	0.0023	0.1589	0.003	0.0029	0.0675	0.0011	0.1097	0.1425	0.0293	0.0036	0.1218	0.0225	0.0018	0.0021	0.0019	0.0012	0.0331	0.0383	0.0275	0.0879	0.01	0.0841	0.0015
12	rs74799431	85250570	1.16	0.0152442312249257	1.05	0.0267145227362304	0.308322998964455	1.00794996622463	0.0134	0.0071	0.0209	0.0023	0.159	0.003	0.0029	0.0675	0.0011	0.1097	0.1426	0.0293	0.0036	0.1218	0.0225	0.0018	0.0021	0.0019	0.0012	0.0331	0.0382	0.0276	0.0878	0.01	0.0842	0.0015
12	rs61928639	85262252	1.16	0.0152442312249257	1.05	0.0267145227362304	0.300958864231046	1.00298412963789	0.0136	0.0071	0.021	0.0024	0.1591	0.003	0.0029	0.0674	0.0011	0.1096	0.1426	0.0294	0.0036	0.1217	0.0223	0.0018	0.0021	0.0019	0.0012	0.0331	0.0382	0.0276	0.0878	0.01	0.0842	0.0015
12	Affx-8601477	85266484	1.16	0.0152442312249257	1.05	0.0267145227362304	0.297748521907847	1.00266391527146	0.0136	0.0071	0.021	0.0024	0.1591	0.003	0.0029	0.0674	0.0011	0.1095	0.1426	0.0294	0.0036	0.1217	0.0223	0.0018	0.0021	0.0019	0.0012	0.0331	0.0382	0.0276	0.0878	0.0101	0.0842	0.0015
12	rs17183577	85277561	1.16	0.0152442312249257	1.05	0.0267145227362304	0.297069890890202	0.998023023931533	0.0136	0.0071	0.021	0.0024	0.1591	0.003	0.0029	0.0674	0.0011	0.1095	0.1426	0.0294	0.0036	0.1217	0.0223	0.0018	0.0021	0.0019	0.0012	0.0331	0.0382	0.0277	0.0878	0.0101	0.0842	0.0015
12	rs17183671	85283671	1.16	0.0152442312249257	1.05	0.0267145227362304	0.297748521907847	0.998182985500436	0.0136	0.0071	0.021	0.0024	0.1591	0.003	0.0029	0.0674	0.0011	0.1095	0.1427	0.0295	0.0036	0.1216	0.0223	0.0018	0.0021	0.0019	0.0012	0.0331	0.0382	0.0276	0.0878	0.0101	0.0842	0.0015
12	rs35480839	85297523	1.16	0.0152442312249257	1.05	0.0267145227362304	0.303501092470631	0.994505122990422	0.0136	0.0071	0.021	0.0024	0.1591	0.003	0.0029	0.0674	0.0011	0.1095	0.1427	0.0295	0.0036	0.1216	0.0223	0.0018	0.0021	0.0019	0.0012	0.0331	0.0382	0.0276	0.0878	0.0101	0.0842	0.0015
12	rs1947087	85309148	1.16	0.0152442312249257	1.06	0.021606521931111	0.304874677637764	1.04477725561552	0.0135	0.007	0.0212	0.0024	0.1592	0.0029	0.0028	0.0676	0.0011	0.1087	0.1433	0.0295	0.0035	0.121	0.0223	0.0017	0.002	0.0018	0.0012	0.0332	0.038	0.028	0.0882	0.0099	0.0846	0.0014
12	rs11116654	85316978	1.16	0.0152442312249257	1.06	0.021606521931111	0.29181443590238	1.04171218454537	0.0135	0.007	0.0213	0.0024	0.1592	0.0029	0.0028	0.0676	0.0011	0.1088	0.1434	0.0295	0.0035	0.121	0.0223	0.0017	0.002	0.0018	0.0011	0.0332	0.0378	0.028	0.0881	0.01	0.0847	0.0013
12	rs73178488	85317324	1.16	0.0152442312249257	1.06	0.021606521931111	0.292438609075241	1.04203474334108	0.0135	0.007	0.0213	0.0024	0.1592	0.0029	0.0028	0.0676	0.0011	0.1088	0.1434	0.0295	0.0035	0.121	0.0223	0.0017	0.002	0.0018	0.0011	0.0332	0.0378	0.028	0.0882	0.01	0.0847	0.0013
12	rs75158910	85318088	1.16	0.0152442312249257	1.06	0.021606521931111	0.291382732654946	1.0455841362052	0.0135	0.007	0.0213	0.0024	0.1592	0.0029	0.0027	0.0676	0.001	0.1088	0.1434	0.0295	0.0035	0.121	0.0223	0.0017	0.002	0.0018	0.0011	0.0332	0.0378	0.028	0.0881	0.01	0.0847	0.0013
12	rs1864660	85319150	1.16	0.0152442312249257	1.06	0.021606521931111	0.28813199861843	1.0463911344966	0.0135	0.007	0.0213	0.0024	0.1593	0.0029	0.0027	0.0676	0.001	0.1088	0.1434	0.0295	0.0035	0.121	0.0223	0.0017	0.002	0.0018	0.0011	0.0332	0.0378	0.028	0.0881	0.01	0.0847	0.0013
12	rs117796420	85346910	1.16	0.0152442312249257	1.06	0.021606521931111	0.213816255842227	1.12161623718032	0.0135	0.0069	0.0216	0.0023	0.1595	0.0028	0.0024	0.0661	0.001	0.1078	0.1459	0.0288	0.003	0.1188	0.0226	0.0015	0.0018	0.0016	0.001	0.0347	0.0374	0.029	0.0881	0.0102	0.0864	0.0012
12	rs35725869	85357052	1.16	0.0152442312249257	1.06	0.021606521931111	0.200149812826243	1.15950165649177	0.0135	0.0069	0.0217	0.0023	0.1594	0.0028	0.0023	0.0657	0.001	0.1073	0.1468	0.0285	0.0029	0.1181	0.0227	0.0014	0.0018	0.0016	0.001	0.0352	0.0374	0.0295	0.088	0.0104	0.0868	0.0012
12	rs59495265	85358524	1.16	0.0152442312249257	1.06	0.021606521931111	0.201125825721676	1.15752798744459	0.0135	0.0069	0.0217	0.0023	0.1594	0.0028	0.0023	0.0657	0.001	0.1073	0.1468	0.0285	0.0029	0.1181	0.0227	0.0014	0.0018	0.0016	0.001	0.0352	0.0375	0.0295	0.088	0.0104	0.0868	0.0012
12	rs77353491	85366060	1.16	0.0152442312249257	1.06	0.021606521931111	0.198787923404913	1.15374681798332	0.0135	0.0069	0.0217	0.0023	0.1595	0.0028	0.0023	0.0656	0.001	0.1073	0.1468	0.0285	0.0029	0.118	0.0227	0.0014	0.0018	0.0016	0.001	0.0352	0.0375	0.0295	0.0879	0.0105	0.0868	0.0012
12	rs55715282	85366738	1.16	0.0152442312249257	1.06	0.021606521931111	0.198128340783537	1.15473299476449	0.0135	0.0069	0.0217	0.0023	0.1595	0.0028	0.0023	0.0656	0.001	0.1073	0.1468	0.0285	0.0029	0.118	0.0227	0.0014	0.0018	0.0016	0.001	0.0352	0.0375	0.0295	0.0879	0.0105	0.0868	0.0012
12	rs59513438	85382779	1.16	0.0152442312249257	1.06	0.021606521931111	0.164571908318922	1.12685074050337	0.0137	0.0069	0.0214	0.0023	0.1601	0.0027	0.0022	0.0656	0.001	0.1071	0.1478	0.0282	0.0028	0.1174	0.023	0.0014	0.0018	0.0016	9e-04	0.0353	0.0371	0.0293	0.0874	0.0106	0.0874	0.0012
12	rs1818930	85391419	1.16	0.0152442312249257	1.06	0.021606521931111	0.163078345063	1.1051242369904	0.0137	0.0069	0.0213	0.0023	0.1602	0.0027	0.0022	0.0656	0.001	0.1071	0.1479	0.0283	0.0028	0.1173	0.023	0.0014	0.0018	0.0017	9e-04	0.0353	0.0371	0.0293	0.0873	0.0106	0.0875	0.0012
12	rs9804729	85394887	1.16	0.0152442312249257	1.06	0.021606521931111	0.166985215867479	1.12390578422289	0.0136	0.0069	0.0213	0.0023	0.1602	0.0027	0.0022	0.0657	9e-04	0.1071	0.1479	0.0284	0.0028	0.1174	0.0231	0.0014	0.0018	0.0016	9e-04	0.0352	0.037	0.0294	0.0873	0.0106	0.0874	0.0011
12	rs11116687	85412981	1.15	0.0187447358909628	1.06	0.021606521931111	0.104588700607576	1.21965207688891	0.0137	0.0072	0.0206	0.0019	0.1617	0.0025	0.002	0.0658	8e-04	0.107	0.1521	0.028	0.0018	0.1153	0.0221	0.0012	0.0018	0.0015	7e-04	0.0354	0.0361	0.0289	0.0864	0.0107	0.0899	8e-04
12	rs3765044	85438499	1.15	0.0187447358909628	1.06	0.021606521931111	0.0917412228024995	1.17218038812444	0.0137	0.0072	0.0206	0.0019	0.1618	0.0025	0.002	0.0658	8e-04	0.1071	0.1522	0.0281	0.0018	0.1153	0.0221	0.0012	0.0018	0.0015	7e-04	0.0355	0.0361	0.0289	0.0864	0.0107	0.09	8e-04
12	rs73180553	85441320	1.15	0.0187447358909628	1.05	0.0267145227362304	0.0914974391790658	1.1715211437724	0.0137	0.0072	0.0206	0.0019	0.1618	0.0025	0.002	0.0658	8e-04	0.1071	0.1522	0.0281	0.0018	0.1153	0.0221	0.0012	0.0018	0.0015	7e-04	0.0355	0.0361	0.0289	0.0864	0.0107	0.09	8e-04
12	rs75705825	85444006	1.15	0.0187447358909628	1.05	0.0267145227362304	0.0913513657508996	1.17086196591285	0.0137	0.0072	0.0206	0.0019	0.1618	0.0025	0.002	0.0658	8e-04	0.1071	0.1522	0.0281	0.0018	0.1153	0.0221	0.0012	0.0018	0.0015	7e-04	0.0355	0.0361	0.0289	0.0864	0.0107	0.09	8e-04
12	rs7133817	85452250	1.15	0.0187447358909628	1.05	0.0267145227362304	0.0906474231463165	1.16937905905829	0.0137	0.0072	0.0205	0.0019	0.1618	0.0025	0.002	0.0658	8e-04	0.1071	0.1522	0.0281	0.0018	0.1153	0.0221	0.0012	0.0018	0.0016	7e-04	0.0355	0.0361	0.0289	0.0865	0.0107	0.09	8e-04
12	rs17012533	85466723	1.15	0.0187447358909628	1.05	0.0267145227362304	0.0909868274939778	1.17547760581357	0.0137	0.0072	0.0205	0.0019	0.1618	0.0024	0.002	0.0658	8e-04	0.107	0.1522	0.0281	0.0018	0.1153	0.0221	0.0012	0.0018	0.0016	7e-04	0.0355	0.0361	0.0289	0.0865	0.0107	0.09	8e-04
12	rs11116696	85470641	1.15	0.0187447358909628	1.05	0.0267145227362304	0.0908655195338897	1.17679695687989	0.0137	0.0072	0.0205	0.0019	0.1618	0.0024	0.002	0.0658	8e-04	0.107	0.1522	0.0281	0.0018	0.1154	0.0221	0.0012	0.0018	0.0016	7e-04	0.0355	0.0361	0.0289	0.0865	0.0107	0.09	8e-04
12	rs76698588	85486211	1.15	0.0187447358909628	1.05	0.0267145227362304	0.0922300202810348	1.18554432627118	0.0137	0.0072	0.0205	0.0018	0.1619	0.0024	0.0019	0.0659	7e-04	0.1071	0.1523	0.028	0.0018	0.1155	0.0221	0.0012	0.0017	0.0015	7e-04	0.0355	0.0362	0.0288	0.0865	0.0107	0.0899	7e-04
12	rs78243425	85486422	1.15	0.0187447358909628	1.05	0.0267145227362304	0.0924995584429405	1.18587464183154	0.0137	0.0072	0.0205	0.0018	0.1619	0.0024	0.0019	0.0659	7e-04	0.1071	0.1523	0.028	0.0018	0.1155	0.0221	0.0012	0.0017	0.0015	7e-04	0.0355	0.0362	0.0288	0.0865	0.0107	0.0899	7e-04
12	rs11116704	85487408	1.15	0.0187447358909628	1.05	0.0267145227362304	0.092524086539792	1.18603980576148	0.0137	0.0072	0.0205	0.0018	0.1619	0.0024	0.0019	0.0659	7e-04	0.1071	0.1523	0.028	0.0018	0.1155	0.0221	0.0012	0.0017	0.0015	7e-04	0.0355	0.0362	0.0288	0.0865	0.0107	0.0899	7e-04
12	rs73180592	85493628	1.15	0.0187447358909628	1.05	0.0267145227362304	0.0918632683635606	1.19017023452297	0.0137	0.0072	0.0205	0.0018	0.1619	0.0024	0.0019	0.0659	7e-04	0.1071	0.1523	0.0281	0.0018	0.1155	0.0221	0.0012	0.0017	0.0015	7e-04	0.0355	0.0362	0.0288	0.0865	0.0107	0.0899	7e-04
12	rs78491851	85514630	1.15	0.0187447358909628	1.05	0.0267145227362304	0.090938292025131	1.18950919417416	0.0137	0.0072	0.0205	0.0018	0.1619	0.0024	0.0019	0.0659	7e-04	0.1071	0.1523	0.0281	0.0018	0.1155	0.0221	0.0012	0.0017	0.0015	7e-04	0.0354	0.0362	0.0289	0.0865	0.0107	0.0899	7e-04
12	rs61738629	85515519	1.15	0.0187447358909628	1.05	0.0267145227362304	0.090938292025131	1.18950919417416	0.0137	0.0072	0.0205	0.0018	0.1619	0.0024	0.0019	0.0659	7e-04	0.107	0.1523	0.0281	0.0018	0.1155	0.0221	0.0012	0.0017	0.0015	7e-04	0.0354	0.0362	0.0289	0.0865	0.0107	0.0899	7e-04
12	rs75622976	85527065	1.15	0.0187447358909628	1.05	0.0267145227362304	0.0907200850988227	1.19116191752543	0.0137	0.0072	0.0205	0.0018	0.1619	0.0024	0.0019	0.0659	7e-04	0.107	0.1523	0.0281	0.0018	0.1155	0.0221	0.0012	0.0017	0.0015	7e-04	0.0354	0.0362	0.0289	0.0865	0.0107	0.09	7e-04
12	rs1995684	85554181	1.15	0.0187447358909628	1.05	0.0267145227362304	0.0898024211060979	1.18504888368903	0.0137	0.0073	0.0205	0.0018	0.162	0.0024	0.0019	0.0659	7e-04	0.1069	0.1524	0.0281	0.0018	0.1155	0.0221	0.0013	0.0017	0.0015	7e-04	0.0354	0.0361	0.0289	0.0865	0.0107	0.0901	7e-04
12	rs76889692	85557973	1.15	0.0187447358909628	1.05	0.0267145227362304	0.0897061683914016	1.18521402711444	0.0137	0.0073	0.0205	0.0018	0.162	0.0024	0.0019	0.0659	7e-04	0.1069	0.1524	0.0281	0.0017	0.1155	0.0221	0.0013	0.0017	0.0015	7e-04	0.0354	0.0361	0.0289	0.0865	0.0107	0.0901	7e-04
12	rs117989925	85561611	1.15	0.0187447358909628	1.05	0.0267145227362304	0.0896580665550734	1.18504888368903	0.0137	0.0073	0.0205	0.0018	0.162	0.0024	0.0019	0.0659	7e-04	0.1068	0.1525	0.0281	0.0017	0.1155	0.0221	0.0013	0.0017	0.0015	7e-04	0.0354	0.0361	0.0289	0.0865	0.0107	0.0901	7e-04
12	rs34916781	85563084	1.15	0.0187447358909628	1.05	0.0267145227362304	0.0899469228028622	1.18521402711444	0.0137	0.0073	0.0205	0.0018	0.162	0.0024	0.0019	0.0659	7e-04	0.1068	0.1525	0.0281	0.0017	0.1155	0.0221	0.0013	0.0017	0.0015	7e-04	0.0354	0.0361	0.0289	0.0865	0.0107	0.0901	7e-04
12	rs2660458	85573222	1.15	0.0187447358909628	1.05	0.0267145227362304	0.0887233462016951	1.18290239274874	0.0137	0.0073	0.0206	0.0018	0.162	0.0023	0.0018	0.0658	7e-04	0.1068	0.1526	0.0281	0.0017	0.1155	0.0221	0.0013	0.0017	0.0015	7e-04	0.0354	0.0361	0.029	0.0865	0.0107	0.0901	7e-04
12	rs57551647	85602577	1.15	0.0187447358909628	1.06	0.021606521931111	0.0874867038488291	1.17927145315573	0.0137	0.0073	0.0206	0.0017	0.1619	0.0023	0.0018	0.0657	7e-04	0.1068	0.1528	0.0281	0.0017	0.1156	0.0222	0.0013	0.0017	0.0015	7e-04	0.0354	0.036	0.029	0.0864	0.0107	0.0901	7e-04
12	rs73165922	85603963	1.15	0.0187447358909628	1.06	0.021606521931111	0.0868725123684755	1.17795160616151	0.0137	0.0073	0.0207	0.0017	0.1618	0.0023	0.0018	0.0656	7e-04	0.1067	0.1531	0.028	0.0017	0.1156	0.0222	0.0013	0.0017	0.0015	6e-04	0.0354	0.0358	0.0291	0.0864	0.0107	0.0902	7e-04
12	rs7484730	85661849	1.15	0.0187447358909628	1.06	0.021606521931111	0.0875103815403553	1.1800964916205	0.0137	0.0073	0.0208	0.0017	0.1618	0.0023	0.0018	0.0656	7e-04	0.1066	0.1534	0.028	0.0017	0.1155	0.0223	0.0013	0.0017	0.0015	6e-04	0.0354	0.0357	0.0291	0.0865	0.0107	0.0901	7e-04
12	rs182219412	85665287	1.15	0.0187447358909628	1.07	0.017336650251793	0.0880085538138688	1.18389299462607	0.0137	0.0073	0.0208	0.0017	0.1618	0.0023	0.0018	0.0656	7e-04	0.1066	0.1534	0.028	0.0017	0.1155	0.0224	0.0013	0.0017	0.0015	6e-04	0.0354	0.0357	0.0291	0.0865	0.0107	0.0901	7e-04
12	rs35924660	85666624	1.15	0.0187447358909628	1.06	0.021606521931111	0.0881036474698364	1.18570948200122	0.0137	0.0073	0.0207	0.0017	0.1618	0.0023	0.0018	0.0656	7e-04	0.1066	0.1533	0.028	0.0017	0.1155	0.0224	0.0013	0.0017	0.0015	6e-04	0.0354	0.0357	0.0291	0.0865	0.0107	0.0901	7e-04
12	rs113513628	85670235	1.15	0.0187447358909628	1.06	0.021606521931111	0.0863784417293527	1.18587464183154	0.0137	0.0074	0.0206	0.0017	0.1618	0.0023	0.0018	0.0657	7e-04	0.1066	0.1534	0.028	0.0017	0.1155	0.0224	0.0013	0.0017	0.0015	6e-04	0.0354	0.0358	0.0291	0.0865	0.0107	0.0901	7e-04
12	rs12315575	85670336	1.15	0.0187447358909628	1.06	0.021606521931111	0.0864019282583742	1.18670050246475	0.0137	0.0074	0.0206	0.0017	0.1618	0.0023	0.0018	0.0657	7e-04	0.1066	0.1534	0.028	0.0017	0.1155	0.0224	0.0013	0.0017	0.0015	6e-04	0.0354	0.0358	0.0291	0.0865	0.0107	0.0901	7e-04
12	rs117637079	85673443	1.15	0.0187447358909628	1.06	0.021606521931111	0.0840964448895241	1.18092163313732	0.0137	0.0074	0.0206	0.0017	0.1619	0.0023	0.0018	0.0657	7e-04	0.1065	0.1534	0.028	0.0017	0.1155	0.0224	0.0013	0.0017	0.0015	6e-04	0.0354	0.0357	0.0291	0.0865	0.0107	0.0901	7e-04
12	rs116409037	85674087	1.15	0.0187447358909628	1.07	0.017336650251793	0.0827184920564889	1.1764670942904	0.0137	0.0074	0.0206	0.0017	0.1619	0.0023	0.0018	0.0657	7e-04	0.1065	0.1534	0.028	0.0017	0.1155	0.0224	0.0013	0.0017	0.0015	6e-04	0.0354	0.0357	0.0291	0.0865	0.0107	0.0901	7e-04
12	rs73165951	85693874	1.15	0.0187447358909628	1.07	0.017336650251793	0.0800284878519312	1.16921431244264	0.0137	0.0074	0.0206	0.0017	0.162	0.0023	0.0018	0.0656	6e-04	0.1064	0.1539	0.0279	0.0017	0.1154	0.0224	0.0013	0.0017	0.0015	6e-04	0.0354	0.0355	0.0291	0.0864	0.0107	0.0901	7e-04
12	rs73365790	85713649	1.15	0.0187447358909628	1.07	0.017336650251793	0.079648847626316	1.16789648950957	0.0137	0.0074	0.0206	0.0017	0.162	0.0023	0.0018	0.0657	6e-04	0.1063	0.1541	0.0278	0.0017	0.1154	0.0224	0.0013	0.0017	0.0015	6e-04	0.0354	0.0355	0.0291	0.0864	0.0108	0.0901	7e-04
12	rs73165995	85766267	1.14	0.0228924042877042	1.07	0.017336650251793	0.0782961407434345	1.06773812693512	0.0138	0.0076	0.0204	0.0016	0.161	0.0026	0.0018	0.0663	4e-04	0.1046	0.16	0.0263	0.0016	0.1143	0.0225	0.0016	0.0021	0.0015	6e-04	0.0357	0.0338	0.0293	0.0855	0.011	0.0898	7e-04
12	rs17319047	85768789	1.14	0.0228924042877042	1.06	0.021606521931111	0.0799167086244583	1.06822422450104	0.0138	0.0076	0.0204	0.0016	0.161	0.0026	0.0018	0.0662	4e-04	0.1046	0.1603	0.0263	0.0016	0.1142	0.0226	0.0016	0.0022	0.0015	6e-04	0.0357	0.0338	0.0293	0.0854	0.0111	0.0898	6e-04
12	rs7979336	85769972	1.14	0.0228924042877042	1.06	0.021606521931111	0.0802523472803834	1.07227664566006	0.0138	0.0076	0.0204	0.0016	0.161	0.0026	0.0018	0.0662	4e-04	0.1046	0.1602	0.0263	0.0016	0.1142	0.0226	0.0016	0.0022	0.0015	6e-04	0.0357	0.0338	0.0293	0.0854	0.0111	0.0898	6e-04
12	rs79155341	85777946	1.14	0.0228924042877042	1.06	0.021606521931111	0.0809263350722467	1.06514630665165	0.0138	0.0076	0.0204	0.0016	0.161	0.0026	0.0018	0.0661	3e-04	0.1046	0.1603	0.0263	0.0017	0.1142	0.0226	0.0016	0.0022	0.0016	6e-04	0.0357	0.0338	0.0293	0.0854	0.0111	0.0898	6e-04
12	rs4761079	85799332	1.14	0.0228924042877042	1.06	0.021606521931111	0.0853723624312012	1.06611810098791	0.0138	0.0077	0.0204	0.0016	0.1612	0.0026	0.0018	0.0659	3e-04	0.1045	0.1607	0.0262	0.0017	0.1139	0.0227	0.0017	0.0022	0.0016	6e-04	0.0358	0.0339	0.0294	0.0854	0.0111	0.0896	6e-04
12	rs113271910	85822171	1.14	0.0228924042877042	1.07	0.017336650251793	0.0864724122261341	1.07033112543954	0.0138	0.0077	0.0204	0.0016	0.1612	0.0026	0.0018	0.0659	3e-04	0.1045	0.1607	0.0262	0.0017	0.1139	0.0227	0.0017	0.0022	0.0016	6e-04	0.0358	0.0339	0.0294	0.0854	0.0111	0.0896	6e-04
12	rs74926397	85824497	1.14	0.0228924042877042	1.06	0.021606521931111	0.0867076229619077	1.07633193011341	0.0138	0.0077	0.0204	0.0016	0.1612	0.0026	0.0017	0.0659	3e-04	0.1046	0.1607	0.0262	0.0017	0.1139	0.0227	0.0017	0.0022	0.0016	6e-04	0.0358	0.0339	0.0294	0.0854	0.0111	0.0896	6e-04
12	rs75581022	85857632	1.14	0.0228924042877042	1.06	0.021606521931111	0.0865429327685648	1.06757610361699	0.0137	0.0077	0.0204	0.0015	0.1613	0.0026	0.0017	0.0658	3e-04	0.1045	0.1609	0.0262	0.0017	0.1138	0.0227	0.0017	0.0022	0.0016	6e-04	0.0358	0.0338	0.0294	0.0854	0.0111	0.0896	6e-04
12	rs10746346	85866792	1.14	0.0228924042877042	1.06	0.021606521931111	0.0877236639968886	1.07763022394804	0.0137	0.0077	0.0204	0.0015	0.1614	0.0026	0.0017	0.0658	3e-04	0.1045	0.1609	0.0262	0.0017	0.1138	0.0227	0.0017	0.0022	0.0016	6e-04	0.0358	0.0338	0.0294	0.0854	0.0111	0.0896	6e-04
12	rs10779162	85881917	1.14	0.0228924042877042	1.06	0.021606521931111	0.0870612014147065	1.0771433295657	0.0137	0.0077	0.0204	0.0015	0.1614	0.0026	0.0017	0.0658	3e-04	0.1045	0.1609	0.0262	0.0018	0.1137	0.0227	0.0017	0.0022	0.0016	6e-04	0.0358	0.0338	0.0294	0.0854	0.0111	0.0896	6e-04
12	rs10779163	85910644	1.14	0.0228924042877042	1.06	0.021606521931111	0.088079867942848	1.07324965323987	0.0137	0.0077	0.0204	0.0015	0.1613	0.0026	0.0017	0.0658	3e-04	0.1045	0.1611	0.0261	0.0018	0.1136	0.0226	0.0017	0.0022	0.0016	6e-04	0.0357	0.0339	0.0294	0.0854	0.0111	0.0895	6e-04
12	rs75525403	85928034	1.14	0.0228924042877042	1.06	0.021606521931111	0.0907200850988227	1.08526357699466	0.0137	0.0077	0.0204	0.0015	0.1605	0.0026	0.0017	0.0658	4e-04	0.1044	0.1613	0.0261	0.0019	0.1139	0.0226	0.0017	0.0021	0.0016	6e-04	0.0364	0.0338	0.0295	0.0852	0.0111	0.0894	7e-04
12	rs10779167	85942177	1.14	0.0228924042877042	1.06	0.021606521931111	0.0918876897782508	1.08721412190128	0.0137	0.0078	0.0204	0.0015	0.1604	0.0026	0.0017	0.0658	4e-04	0.1044	0.1614	0.0261	0.0019	0.1139	0.0226	0.0017	0.0021	0.0016	6e-04	0.0366	0.0338	0.0295	0.0852	0.0111	0.0893	7e-04
12	rs7972133	85947814	1.14	0.0228924042877042	1.06	0.021606521931111	0.0923279766995612	1.09062913838801	0.0137	0.0078	0.0204	0.0015	0.1604	0.0026	0.0017	0.0658	4e-04	0.1043	0.1613	0.0261	0.0019	0.1139	0.0226	0.0017	0.0021	0.0016	6e-04	0.0366	0.0339	0.0295	0.0852	0.0111	0.0893	8e-04
12	rs78361076	85948322	1.14	0.0228924042877042	1.06	0.021606521931111	0.092083208752021	1.09193061910661	0.0137	0.0078	0.0204	0.0015	0.1604	0.0026	0.0017	0.0657	4e-04	0.1043	0.1613	0.0261	0.0019	0.1139	0.0226	0.0017	0.0021	0.0016	6e-04	0.0366	0.0339	0.0295	0.0852	0.0111	0.0893	8e-04
12	rs73167857	85957274	1.14	0.0228924042877042	1.06	0.021606521931111	0.0892978237079616	1.0708174435764	0.0137	0.0078	0.0204	0.0015	0.1604	0.0026	0.0017	0.0657	5e-04	0.1043	0.1613	0.0261	0.002	0.1138	0.0226	0.0017	0.0021	0.0017	6e-04	0.0366	0.0339	0.0295	0.0851	0.0111	0.0893	8e-04
12	rs10779171	85981757	1.14	0.0228924042877042	1.07	0.017336650251793	0.0881988063355875	1.058186651951	0.0137	0.0078	0.0204	0.0015	0.1604	0.0026	0.0017	0.0656	5e-04	0.1043	0.1613	0.0261	0.002	0.1137	0.0226	0.0017	0.0021	0.0017	6e-04	0.0366	0.034	0.0295	0.0851	0.0111	0.0893	8e-04
12	rs79287154	85982074	1.14	0.0228924042877042	1.07	0.017336650251793	0.0880085538138688	1.05430592619159	0.0137	0.0078	0.0204	0.0015	0.1604	0.0026	0.0017	0.0656	5e-04	0.1043	0.1613	0.0261	0.002	0.1137	0.0226	0.0017	0.0021	0.0017	6e-04	0.0366	0.034	0.0295	0.0851	0.0111	0.0893	8e-04
12	rs34447314	85999839	1.14	0.0228924042877042	1.07	0.017336650251793	0.0800284878519312	1.05349777958881	0.0137	0.0079	0.0204	0.0015	0.1606	0.0026	0.0017	0.0655	5e-04	0.1044	0.1606	0.0261	0.002	0.1137	0.0226	0.0017	0.0023	0.0017	6e-04	0.0366	0.034	0.0297	0.0851	0.0112	0.0892	8e-04
12	rs34399184	86007808	1.14	0.0228924042877042	1.07	0.017336650251793	0.0769146964487136	1.03075647709681	0.0137	0.0079	0.0204	0.0015	0.1609	0.0026	0.0018	0.0653	5e-04	0.1043	0.1606	0.0261	0.0021	0.1136	0.0226	0.0017	0.0023	0.0017	6e-04	0.0366	0.034	0.0297	0.0851	0.0112	0.0892	9e-04
12	rs10863032	86039033	1.14	0.0228924042877042	1.07	0.017336650251793	0.0726127093109278	0.995784081988299	0.0137	0.008	0.0204	0.0015	0.1613	0.0026	0.0018	0.0651	6e-04	0.1042	0.1606	0.0261	0.0021	0.1133	0.0226	0.0017	0.0023	0.0018	6e-04	0.0366	0.034	0.0297	0.085	0.0112	0.0892	9e-04
12	rs76338263	86051772	1.14	0.0228924042877042	1.07	0.017336650251793	0.0720261081450207	0.995464312457301	0.0137	0.008	0.0204	0.0015	0.1613	0.0026	0.0018	0.065	5e-04	0.1042	0.1606	0.0261	0.0021	0.1133	0.0226	0.0017	0.0023	0.0018	6e-04	0.0366	0.034	0.0297	0.085	0.0112	0.0892	9e-04
12	rs116950792	86052285	1.14	0.0228924042877042	1.07	0.017336650251793	0.0719425600580065	0.994664975487649	0.0137	0.008	0.0204	0.0015	0.1613	0.0026	0.0018	0.065	5e-04	0.1042	0.1606	0.0261	0.0022	0.1133	0.0226	0.0017	0.0023	0.0018	6e-04	0.0366	0.034	0.0297	0.085	0.0112	0.0892	9e-04
12	rs141897644	86064128	1.14	0.0228924042877042	1.07	0.017336650251793	0.0699972795688548	0.969788575601551	0.0137	0.008	0.0203	0.0015	0.1615	0.0026	0.0018	0.065	6e-04	0.1041	0.1604	0.0261	0.0022	0.1133	0.0226	0.0017	0.0023	0.0018	6e-04	0.0367	0.034	0.0297	0.085	0.0112	0.0892	9e-04
12	rs10863042	86065607	1.14	0.0228924042877042	1.07	0.017336650251793	0.0697309787366008	0.969788575601551	0.0137	0.008	0.0203	0.0015	0.1615	0.0026	0.0018	0.065	6e-04	0.1041	0.1604	0.0261	0.0022	0.1133	0.0226	0.0017	0.0023	0.0018	6e-04	0.0367	0.034	0.0297	0.0849	0.0112	0.0892	0.001
12	rs73169966	86068446	1.14	0.0228924042877042	1.07	0.017336650251793	0.0718173560072792	0.984444465748728	0.0138	0.008	0.0203	0.0015	0.1615	0.0026	0.0018	0.065	6e-04	0.1041	0.1604	0.0261	0.0018	0.1132	0.0226	0.0017	0.0023	0.0018	7e-04	0.0367	0.034	0.0298	0.085	0.0112	0.0893	0.001
12	rs11116961	86069525	1.14	0.0228924042877042	1.07	0.017336650251793	0.073075778674329	0.98811510556179	0.0138	0.008	0.0204	0.0015	0.1615	0.0026	0.0018	0.065	6e-04	0.1041	0.1604	0.0261	0.0017	0.1132	0.0226	0.0017	0.0023	0.0019	7e-04	0.0367	0.034	0.0298	0.085	0.0112	0.0893	0.001
12	rs765365	86093380	1.14	0.0228924042877042	1.07	0.017336650251793	0.0671840954755219	0.957714076240278	0.0139	0.008	0.0203	0.0015	0.162	0.0026	0.0019	0.0649	7e-04	0.1038	0.16	0.0261	0.0019	0.1129	0.0224	0.0018	0.0023	0.002	7e-04	0.0368	0.034	0.0297	0.0849	0.0112	0.0893	0.001
12	rs34977298	86097229	1.14	0.0228924042877042	1.07	0.017336650251793	0.0663686654481591	0.944403332983715	0.0139	0.008	0.0203	0.0015	0.1621	0.0026	0.0019	0.0649	7e-04	0.1038	0.16	0.0261	0.0019	0.1128	0.0224	0.0018	0.0024	0.0021	7e-04	0.0368	0.0339	0.0297	0.0849	0.0112	0.0894	0.001
12	rs7307077	86099343	1.14	0.0228924042877042	1.07	0.017336650251793	0.0659140813009954	0.917893447151505	0.0139	0.008	0.0203	0.0015	0.1622	0.0026	0.0019	0.0648	7e-04	0.1038	0.16	0.0261	0.0019	0.1126	0.0224	0.0018	0.0024	0.0021	7e-04	0.0368	0.0339	0.0297	0.0849	0.0112	0.0894	0.001
12	rs61928937	86100290	1.14	0.0228924042877042	1.08	0.013797621939345	0.0640194016586016	0.914904821542044	0.0139	0.0081	0.0202	0.0015	0.1623	0.0027	0.0019	0.0648	7e-04	0.1038	0.1599	0.0261	0.0019	0.1125	0.0223	0.0018	0.0024	0.0021	7e-04	0.0368	0.0338	0.0297	0.0849	0.0112	0.0895	0.001
12	rs77125465	86100614	1.14	0.0228924042877042	1.08	0.013797621939345	0.0640581011860806	0.920569134397872	0.0139	0.0081	0.0202	0.0015	0.1623	0.0027	0.002	0.0648	7e-04	0.1038	0.1599	0.0261	0.0019	0.1124	0.0223	0.0019	0.0024	0.0021	7e-04	0.0368	0.0338	0.0297	0.0849	0.0112	0.0895	0.001
12	rs17013257	86103835	1.14	0.0228924042877042	1.08	0.013797621939345	0.0633062324429756	0.930814020737291	0.0138	0.0081	0.0202	0.0015	0.1625	0.0027	0.002	0.0649	7e-04	0.1037	0.1599	0.0261	0.0019	0.1124	0.0221	0.0019	0.0024	0.0021	7e-04	0.0367	0.0338	0.0297	0.0849	0.0112	0.0895	0.001
12	rs78559143	86112868	1.14	0.0228924042877042	1.08	0.013797621939345	0.0612545372082322	0.900618133002665	0.0138	0.0081	0.0202	0.0015	0.1625	0.0027	0.002	0.0649	7e-04	0.1037	0.1599	0.0261	0.0019	0.1123	0.0221	0.0019	0.0024	0.0021	8e-04	0.0367	0.0338	0.0296	0.0849	0.0111	0.0896	0.001
12	rs1564121	86138548	1.14	0.0228924042877042	1.09	0.0108898842413945	0.0708621608534568	0.849817249439167	0.0136	0.0082	0.0199	0.0016	0.1682	0.003	0.0023	0.0636	8e-04	0.102	0.1617	0.0248	0.0024	0.1091	0.0225	0.0022	0.0026	0.0023	8e-04	0.0352	0.0331	0.0291	0.0842	0.0116	0.091	0.0012
12	rs4460884	86139118	1.14	0.0228924042877042	1.09	0.0108898842413945	0.0781198408275469	0.85260633064038	0.0136	0.0082	0.0199	0.0016	0.1687	0.003	0.0023	0.0634	7e-04	0.1018	0.162	0.0246	0.0025	0.1086	0.0225	0.0022	0.0026	0.0023	8e-04	0.0351	0.0331	0.029	0.0841	0.0116	0.0913	0.0012
12	rs10779203	86144036	1.14	0.0228924042877042	1.09	0.0108898842413945	0.0708001542170723	0.826341197415228	0.0135	0.0084	0.02	0.0017	0.1696	0.0031	0.0023	0.0631	8e-04	0.1016	0.1622	0.0243	0.0024	0.108	0.0226	0.0023	0.0027	0.0023	8e-04	0.0345	0.0328	0.0289	0.0841	0.0119	0.0917	0.0012
12	rs2405616	86148042	1.14	0.0228924042877042	1.09	0.0108898842413945	0.0725287199877239	0.826649199037722	0.0135	0.0084	0.02	0.0017	0.1696	0.0031	0.0023	0.0631	8e-04	0.1013	0.1623	0.0243	0.0024	0.108	0.0226	0.0023	0.0027	0.0022	8e-04	0.0345	0.0329	0.029	0.0841	0.0119	0.0917	0.0012
12	rs11117025	86150587	1.14	0.0228924042877042	1.09	0.0108898842413945	0.0732446411482151	0.836054761312972	0.0136	0.0084	0.02	0.0017	0.1697	0.0031	0.0023	0.0631	8e-04	0.1012	0.1623	0.0244	0.0024	0.108	0.0226	0.0022	0.0027	0.0023	8e-04	0.0345	0.0329	0.029	0.084	0.0119	0.0917	0.0012
12	rs117706467	86154755	1.14	0.0228924042877042	1.09	0.0108898842413945	0.0740289197559345	0.815422797319148	0.0136	0.0084	0.02	0.0017	0.1699	0.0031	0.0023	0.0631	8e-04	0.1012	0.1623	0.0244	0.0024	0.108	0.0226	0.0022	0.0028	0.0023	8e-04	0.0344	0.0328	0.0289	0.0839	0.0119	0.0918	0.0012
12	rs7968059	86163606	1.14	0.0228924042877042	1.09	0.0108898842413945	0.0725287199877239	0.807139216352991	0.0136	0.0084	0.02	0.0017	0.17	0.0031	0.0023	0.0631	8e-04	0.1012	0.1624	0.0244	0.0024	0.1081	0.0225	0.0022	0.0027	0.0023	8e-04	0.0344	0.0328	0.0289	0.0839	0.0119	0.0917	0.0012
12	rs34315119	86164309	1.14	0.0228924042877042	1.09	0.0108898842413945	0.0728019159784781	0.806832760836413	0.0136	0.0084	0.02	0.0017	0.17	0.0031	0.0023	0.0631	8e-04	0.1012	0.1624	0.0244	0.0024	0.1081	0.0225	0.0022	0.0027	0.0023	8e-04	0.0344	0.0328	0.0289	0.0839	0.0118	0.0917	0.0012
12	rs2045794	86169662	1.14	0.0228924042877042	1.09	0.0108898842413945	0.0703053720193673	0.795205799171143	0.0136	0.0084	0.02	0.0017	0.1702	0.003	0.0023	0.0631	8e-04	0.1012	0.1625	0.0244	0.0024	0.1082	0.0225	0.0022	0.0028	0.0023	8e-04	0.0343	0.0327	0.0289	0.0838	0.0119	0.0918	0.0012
12	rs60947649	86171366	1.14	0.0228924042877042	1.09	0.0108898842413945	0.0699152703974206	0.790015921953436	0.0136	0.0084	0.02	0.0017	0.1702	0.003	0.0023	0.0631	8e-04	0.1012	0.1625	0.0244	0.0024	0.1082	0.0225	0.0022	0.0028	0.0023	8e-04	0.0343	0.0327	0.0288	0.0838	0.0119	0.0918	0.0012
12	rs7484655	86172522	1.14	0.0228924042877042	1.09	0.0108898842413945	0.0677447250171315	0.811278773290315	0.0136	0.0084	0.02	0.0016	0.1703	0.003	0.0023	0.0631	8e-04	0.1012	0.1626	0.0244	0.0024	0.1083	0.0225	0.0022	0.0027	0.0023	8e-04	0.0343	0.0326	0.0288	0.0838	0.0119	0.0918	0.0012
12	rs4131243	86177763	1.14	0.0228924042877042	1.1	0.00852214968555774	0.0653242203907216	0.817112378869768	0.0136	0.0084	0.02	0.0016	0.1705	0.003	0.0022	0.063	8e-04	0.1012	0.1626	0.0244	0.0024	0.1084	0.0225	0.0022	0.0027	0.0023	8e-04	0.0343	0.0324	0.0288	0.0838	0.012	0.0917	0.0013
12	rs11831336	86198594	1.14	0.0228924042877042	1.1	0.00852214968555774	0.0653046182451703	0.79535855223964	0.0136	0.0084	0.0201	0.0016	0.1709	0.0029	0.0022	0.0629	8e-04	0.1011	0.1628	0.0244	0.0024	0.1085	0.0225	0.0022	0.0027	0.0022	7e-04	0.0342	0.0322	0.0286	0.0836	0.012	0.0918	0.0013
12	rs7397266	86198935	1.14	0.0228924042877042	1.14	0.00292726741230175	0.0663092557093371	0.796580801677904	0.0136	0.0084	0.0201	0.0016	0.1709	0.0029	0.0022	0.0629	8e-04	0.1011	0.1628	0.0244	0.0024	0.1085	0.0225	0.0022	0.0027	0.0023	7e-04	0.0342	0.0322	0.0286	0.0836	0.012	0.0918	0.0013
12	rs7313153	86220096	1.14	0.0228924042877042	1.14	0.00292726741230175	0.0719008096321998	0.834048433661541	0.0136	0.0085	0.0202	0.0016	0.1719	0.0029	0.0022	0.0627	8e-04	0.1009	0.1629	0.0243	0.0024	0.1086	0.0226	0.0021	0.0027	0.0023	7e-04	0.0341	0.0322	0.0282	0.0834	0.012	0.0918	0.0013
12	rs61930130	86235691	1.14	0.0228924042877042	1.17	0.00119367215172592	0.0740501916163195	0.812045848802484	0.0136	0.0086	0.0202	0.0016	0.1725	0.0029	0.0022	0.0626	8e-04	0.101	0.1629	0.0242	0.0023	0.1082	0.0227	0.0021	0.0027	0.0022	7e-04	0.034	0.0322	0.028	0.0835	0.012	0.0917	0.0013
12	rs78703742	86240672	1.14	0.0228924042877042	1.17	0.00119367215172592	0.0761107473729986	0.813426970307083	0.0136	0.0086	0.0203	0.0016	0.1725	0.0029	0.0022	0.0626	8e-04	0.101	0.1629	0.0242	0.0024	0.1081	0.0227	0.0021	0.0027	0.0022	7e-04	0.034	0.0322	0.028	0.0836	0.012	0.0917	0.0013
12	rs7970081	86243392	1.14	0.0228924042877042	1.17	0.00119367215172592	0.078362319165209	0.818956398276899	0.0136	0.0086	0.0203	0.0016	0.1726	0.0029	0.0022	0.0626	8e-04	0.101	0.1629	0.0242	0.0024	0.108	0.0227	0.0021	0.0027	0.0022	7e-04	0.034	0.0322	0.028	0.0836	0.012	0.0917	0.0013
12	rs77982721	86260417	1.14	0.0228924042877042	1.17	0.00119367215172592	0.077768008111176	0.821108858898704	0.0136	0.0086	0.0203	0.0016	0.1727	0.0029	0.0022	0.0625	8e-04	0.1011	0.163	0.0242	0.0024	0.1079	0.0227	0.0021	0.0027	0.0022	7e-04	0.034	0.0322	0.028	0.0837	0.012	0.0918	0.0013
12	rs75142692	86260421	1.14	0.0228924042877042	1.17	0.00119367215172592	0.0779657881904275	0.820955072321488	0.0136	0.0086	0.0203	0.0016	0.1727	0.0029	0.0022	0.0625	8e-04	0.1011	0.1631	0.0242	0.0024	0.1079	0.0227	0.0021	0.0027	0.0022	7e-04	0.034	0.0322	0.028	0.0837	0.012	0.0918	0.0013
12	rs11117072	86276347	1.14	0.0228924042877042	1.17	0.00119367215172592	0.0824218515698521	0.755705648667215	0.0136	0.0086	0.0202	0.0015	0.1736	0.0027	0.0022	0.0623	8e-04	0.1015	0.1637	0.0241	0.0024	0.1069	0.0226	0.002	0.0029	0.0022	7e-04	0.0337	0.0322	0.0278	0.0838	0.012	0.0917	0.0012
12	rs61930920	86291972	1.14	0.0228924042877042	1.17	0.00119367215172592	0.0867076229619077	0.775553497284085	0.0137	0.0086	0.0202	0.0015	0.1739	0.0026	0.0021	0.0623	8e-04	0.1017	0.1638	0.0241	0.0023	0.1067	0.0225	0.002	0.0029	0.0022	7e-04	0.0336	0.0322	0.0277	0.0839	0.012	0.0917	0.0012
12	rs74927885	86293214	1.14	0.0228924042877042	1.17	0.00119367215172592	0.0862845362431465	0.776769170566146	0.0137	0.0086	0.0202	0.0014	0.1739	0.0026	0.0021	0.0623	8e-04	0.1017	0.1638	0.0241	0.0023	0.1067	0.0225	0.002	0.0029	0.0022	7e-04	0.0336	0.0322	0.0277	0.0839	0.012	0.0917	0.0012
12	rs61930957	86301758	1.13	0.0277720651096363	1.17	0.00119367215172592	0.0876762393893931	0.793525928240614	0.0137	0.0086	0.0202	0.0014	0.174	0.0026	0.0021	0.0623	8e-04	0.1017	0.1639	0.0241	0.0023	0.1068	0.0225	0.0019	0.0029	0.0022	7e-04	0.0336	0.0322	0.0277	0.0838	0.012	0.0916	0.0012
12	rs76863448	86309051	1.14	0.0228924042877042	1.17	0.00119367215172592	0.0900674533119345	0.809591746603002	0.0137	0.0086	0.0202	0.0014	0.1741	0.0025	0.002	0.0624	8e-04	0.1015	0.1639	0.0241	0.0023	0.1068	0.0225	0.0019	0.0029	0.0022	7e-04	0.0336	0.0322	0.0277	0.0838	0.012	0.0917	0.0012
12	rs76153118	86316462	1.14	0.0228924042877042	1.17	0.00119367215172592	0.0970820010860345	0.813887454190751	0.0137	0.0086	0.0202	0.0014	0.1743	0.0025	0.0018	0.0624	8e-04	0.1013	0.1641	0.0241	0.0023	0.1069	0.0225	0.0019	0.0029	0.0022	7e-04	0.0337	0.0323	0.0278	0.0838	0.012	0.0917	0.0012
12	rs10779218	86320053	1.14	0.0228924042877042	1.17	0.00119367215172592	0.104694687077815	0.822954769736329	0.0137	0.0086	0.0202	0.0014	0.1745	0.0024	0.0018	0.0625	8e-04	0.1012	0.1642	0.024	0.0023	0.1069	0.0225	0.0018	0.0029	0.0022	8e-04	0.0337	0.0323	0.0277	0.0838	0.012	0.0917	0.0013
12	rs78772299	86330868	1.14	0.0228924042877042	1.16	0.00162472768562722	0.106935836634696	0.858500585268316	0.0137	0.0086	0.0202	0.0014	0.1747	0.0024	0.0017	0.0624	8e-04	0.1014	0.1641	0.0239	0.0023	0.1068	0.0225	0.0018	0.0029	0.0022	7e-04	0.0337	0.0323	0.0278	0.0838	0.0119	0.0917	0.0013
12	rs117733155	86339484	1.14	0.0228924042877042	1.16	0.00162472768562722	0.108527618232476	0.846875275072531	0.0137	0.0086	0.0202	0.0014	0.1747	0.0024	0.0017	0.0624	8e-04	0.1015	0.1641	0.0239	0.0023	0.1068	0.0225	0.0018	0.0029	0.0022	7e-04	0.0337	0.0323	0.0278	0.0837	0.0119	0.0917	0.0012
12	rs1448093	86343376	1.14	0.0228924042877042	1.16	0.00162472768562722	0.108608945729177	0.843007485222926	0.0137	0.0086	0.0202	0.0014	0.1748	0.0024	0.0017	0.0625	8e-04	0.1015	0.1641	0.0238	0.0023	0.1069	0.0225	0.0018	0.0029	0.0022	7e-04	0.0337	0.0323	0.0277	0.0838	0.0119	0.0917	0.0012
12	rs118054469	86362155	1.14	0.0228924042877042	1.16	0.00162472768562722	0.115744513325208	0.813580458824991	0.0137	0.0087	0.0201	0.0014	0.1756	0.0024	0.0017	0.0626	7e-04	0.1017	0.1636	0.0235	0.0023	0.1068	0.0226	0.0017	0.0029	0.0022	7e-04	0.0335	0.0324	0.0276	0.0838	0.0117	0.0919	0.0012
12	rs7961700	86362636	1.14	0.0228924042877042	1.16	0.00162472768562722	0.115350123335725	0.818802696579419	0.0137	0.0087	0.0201	0.0014	0.1757	0.0024	0.0017	0.0626	7e-04	0.1017	0.1636	0.0235	0.0023	0.1068	0.0226	0.0017	0.0029	0.0022	7e-04	0.0335	0.0324	0.0276	0.0838	0.0117	0.0919	0.0012
12	rs11117138	86368010	1.14	0.0228924042877042	1.16	0.00162472768562722	0.117985503870621	0.844244777859173	0.0137	0.0087	0.0201	0.0014	0.1758	0.0024	0.0016	0.0626	7e-04	0.1017	0.1636	0.0235	0.0023	0.1068	0.0226	0.0017	0.0029	0.0022	7e-04	0.0335	0.0324	0.0276	0.0838	0.0117	0.0919	0.0012
12	rs17855890	86373221	1.14	0.0228924042877042	1.16	0.00162472768562722	0.117102986209897	0.842852850164167	0.0137	0.0087	0.0201	0.0013	0.1758	0.0023	0.0016	0.0626	7e-04	0.1017	0.1636	0.0235	0.0023	0.1068	0.0226	0.0017	0.0029	0.0022	7e-04	0.0335	0.0324	0.0276	0.0837	0.0117	0.0919	0.0012
12	rs113447092	86374785	1.14	0.0228924042877042	1.16	0.00162472768562722	0.116083219942595	0.829884666639528	0.0137	0.0087	0.0201	0.0013	0.1758	0.0023	0.0016	0.0626	7e-04	0.1017	0.1636	0.0234	0.0023	0.1068	0.0226	0.0017	0.0029	0.0022	7e-04	0.0335	0.0324	0.0276	0.0837	0.0117	0.0919	0.0012
12	rs75570718	86387006	1.14	0.0228924042877042	1.16	0.00162472768562722	0.115209470087316	0.809131777299472	0.0137	0.0087	0.0201	0.0013	0.1758	0.0023	0.0016	0.0626	7e-04	0.1017	0.1636	0.0234	0.0023	0.1068	0.0226	0.0017	0.0029	0.0022	7e-04	0.0335	0.0324	0.0276	0.0837	0.0117	0.0919	0.0012
12	rs74421920	86411571	1.14	0.0228924042877042	1.16	0.00162472768562722	0.114956559866493	0.840843131438888	0.0137	0.0087	0.0201	0.0013	0.1758	0.0023	0.0016	0.0626	7e-04	0.1018	0.1636	0.0234	0.0023	0.1069	0.0226	0.0017	0.0029	0.0022	7e-04	0.0335	0.0325	0.0276	0.0836	0.0117	0.0918	0.0012
12	rs9669353	86448178	1.14	0.0228924042877042	1.16	0.00162472768562722	0.12486691409581	0.899677749196118	0.0138	0.0086	0.0201	0.0013	0.1759	0.0023	0.0016	0.0626	7e-04	0.1019	0.1636	0.0232	0.0024	0.1069	0.0226	0.0017	0.0029	0.0022	7e-04	0.0335	0.0325	0.0276	0.0835	0.0117	0.0917	0.0013
12	rs993780	86464307	1.14	0.0228924042877042	1.16	0.00162472768562722	0.122809654858352	0.849817249439167	0.0138	0.0086	0.0201	0.0013	0.176	0.0023	0.0016	0.0627	7e-04	0.1022	0.1638	0.0231	0.0024	0.107	0.0227	0.0016	0.0029	0.0022	7e-04	0.0335	0.0326	0.0277	0.0835	0.0116	0.0911	0.0013
12	rs118045126	86464517	1.14	0.0228924042877042	1.15	0.00219092675958573	0.122809654858352	0.838834411738101	0.0138	0.0086	0.0201	0.0013	0.1761	0.0023	0.0016	0.0627	7e-04	0.1022	0.1638	0.0231	0.0024	0.107	0.0227	0.0016	0.0029	0.0022	7e-04	0.0335	0.0326	0.0277	0.0835	0.0116	0.0911	0.0013
12	rs10779235	86476497	1.14	0.0228924042877042	1.15	0.00219092675958573	0.127392998380807	0.898267545962104	0.0138	0.0087	0.0201	0.0013	0.176	0.0023	0.0016	0.0626	8e-04	0.1023	0.1638	0.023	0.0024	0.107	0.0228	0.0016	0.0029	0.0022	7e-04	0.0334	0.0327	0.0277	0.0835	0.0116	0.0911	0.0013
12	rs73175662	86508174	1.14	0.0228924042877042	1.15	0.00219092675958573	0.13250680870898	0.94946975710614	0.0138	0.0088	0.0201	0.0013	0.1761	0.0022	0.0015	0.0622	8e-04	0.1033	0.1641	0.0225	0.0025	0.1069	0.0229	0.0015	0.0028	0.002	7e-04	0.0331	0.033	0.0279	0.0833	0.0115	0.0912	0.0013
12	rs73387118	86526741	1.14	0.0228924042877042	1.15	0.00219092675958573	0.136679347590475	0.978863809807318	0.0138	0.0088	0.0201	0.0012	0.1761	0.0021	0.0015	0.0622	8e-04	0.1035	0.1641	0.0224	0.0025	0.1069	0.023	0.0015	0.0028	0.0019	7e-04	0.033	0.0331	0.0279	0.0832	0.0115	0.0911	0.0013
12	rs117735003	86536378	1.14	0.0228924042877042	1.15	0.00219092675958573	0.133058650318882	0.925767556132946	0.0139	0.0088	0.02	0.0012	0.1762	0.0021	0.0015	0.0621	7e-04	0.1044	0.1643	0.022	0.0026	0.107	0.023	0.0014	0.0028	0.0017	6e-04	0.0328	0.0332	0.0281	0.0832	0.0113	0.091	0.0013
12	rs74961227	86542210	1.14	0.0228924042877042	1.15	0.00219092675958573	0.134629713022208	0.933497175290129	0.0139	0.0088	0.02	0.0012	0.1762	0.0021	0.0015	0.0621	7e-04	0.1045	0.1643	0.022	0.0026	0.1069	0.023	0.0014	0.0028	0.0017	6e-04	0.0328	0.0332	0.0281	0.0832	0.0113	0.091	0.0013
12	rs12425743	86546401	1.14	0.0228924042877042	1.15	0.00219092675958573	0.135807531859253	0.955175867944917	0.0139	0.0088	0.02	0.0012	0.1762	0.0021	0.0015	0.0621	7e-04	0.1044	0.1643	0.0219	0.0026	0.1069	0.023	0.0014	0.0028	0.0017	6e-04	0.0328	0.0332	0.0281	0.0832	0.0113	0.091	0.0013
12	rs17013664	86550783	1.14	0.0228924042877042	1.15	0.00219092675958573	0.138968062777413	0.961523868896975	0.0139	0.0089	0.02	0.0012	0.1763	0.002	0.0015	0.0632	7e-04	0.1037	0.1644	0.0218	0.0026	0.1068	0.0231	0.0014	0.0028	0.0016	6e-04	0.0327	0.0332	0.028	0.0832	0.0113	0.091	0.0013
12	rs17357212	86558306	1.14	0.0228924042877042	1.15	0.00219092675958573	0.142459901628185	0.932076490250348	0.0139	0.0089	0.02	0.0011	0.1763	0.002	0.0015	0.0632	7e-04	0.1038	0.1644	0.0218	0.0026	0.1066	0.0231	0.0014	0.0028	0.0016	6e-04	0.0327	0.0332	0.028	0.0832	0.0113	0.091	0.0012
12	rs9943838	86559101	1.13	0.0277720651096363	1.15	0.00219092675958573	0.146003608330289	0.972175194730322	0.0139	0.009	0.02	0.0011	0.1763	0.002	0.0015	0.0632	7e-04	0.1038	0.1644	0.0219	0.0026	0.1066	0.0231	0.0014	0.0028	0.0016	6e-04	0.0326	0.0332	0.028	0.0832	0.0113	0.091	0.0012
12	rs839100	86572785	1.13	0.0277720651096363	1.15	0.00219092675958573	0.14992870411568	0.99051042722306	0.0139	0.009	0.0199	0.0011	0.1764	0.002	0.0014	0.0632	6e-04	0.1042	0.1645	0.0217	0.0026	0.1065	0.023	0.0013	0.0027	0.0016	6e-04	0.0325	0.0332	0.0281	0.0833	0.0112	0.0912	0.0012
12	rs17285722	86583648	1.13	0.0277720651096363	1.15	0.00219092675958573	0.159430572357541	1.04493862231261	0.0139	0.0089	0.0199	0.001	0.177	0.0019	0.0013	0.0641	6e-04	0.1042	0.1649	0.0217	0.0026	0.1067	0.0229	0.0013	0.0027	0.0015	6e-04	0.0325	0.0332	0.0277	0.0837	0.011	0.0898	0.0012
12	rs61948991	86592306	1.13	0.0277720651096363	1.15	0.00219092675958573	0.170554764489986	1.08884007244564	0.0139	0.0089	0.0199	0.001	0.1773	0.0019	0.0013	0.0646	6e-04	0.1042	0.1651	0.0216	0.0026	0.1068	0.0229	0.0013	0.0027	0.0015	6e-04	0.0325	0.0332	0.0275	0.0837	0.011	0.0891	0.0012
12	rs74820622	86594124	1.13	0.0277720651096363	1.15	0.00219092675958573	0.170910579360831	1.12374221684153	0.0139	0.0089	0.0199	0.001	0.1774	0.0019	0.0013	0.0647	6e-04	0.1042	0.1651	0.0216	0.0026	0.1068	0.0229	0.0013	0.0027	0.0015	6e-04	0.0325	0.0332	0.0275	0.0838	0.0109	0.0888	0.0011
12	rs839151	86597014	1.13	0.0277720651096363	1.15	0.00219092675958573	0.177098136109202	1.15423988736105	0.0139	0.0089	0.0199	0.001	0.1774	0.0019	0.0013	0.0648	6e-04	0.1042	0.1652	0.0216	0.0026	0.1069	0.0229	0.0012	0.0027	0.0015	6e-04	0.0325	0.0332	0.0274	0.0838	0.0109	0.0889	0.0011
12	rs17013781	86597346	1.13	0.0277720651096363	1.15	0.00219092675958573	0.177352659137483	1.15456862140604	0.0139	0.0089	0.0199	0.001	0.1774	0.0019	0.0013	0.0648	6e-04	0.1042	0.1652	0.0216	0.0026	0.1068	0.0229	0.0012	0.0027	0.0015	6e-04	0.0325	0.0332	0.0274	0.0838	0.0109	0.0889	0.0011
12	rs6538025	86600196	1.13	0.0277720651096363	1.15	0.00219092675958573	0.177716630351929	1.15341812619915	0.0139	0.0089	0.0199	0.001	0.1774	0.0019	0.0013	0.0647	6e-04	0.1043	0.1652	0.0216	0.0026	0.1068	0.0229	0.0012	0.0027	0.0015	6e-04	0.0325	0.0332	0.0274	0.0837	0.0109	0.0889	0.0011
12	rs117162892	86604642	1.13	0.0277720651096363	1.15	0.00219092675958573	0.178190438231687	1.13012456274762	0.0139	0.0089	0.0199	0.001	0.1775	0.0019	0.0013	0.0648	6e-04	0.1044	0.1651	0.0215	0.0026	0.1069	0.023	0.0012	0.0027	0.0015	6e-04	0.0325	0.0332	0.0274	0.0837	0.0109	0.089	0.0011
12	rs12311272	86620432	1.13	0.0277720651096363	1.15	0.00219092675958573	0.183005678182872	1.09290691830713	0.0139	0.0088	0.02	9e-04	0.1775	0.0018	0.0012	0.0648	6e-04	0.1045	0.165	0.0215	0.0026	0.107	0.023	0.0012	0.0026	0.0016	6e-04	0.0326	0.0332	0.0274	0.0837	0.0109	0.089	0.0011
12	rs117463003	86626472	1.13	0.0277720651096363	1.15	0.00219092675958573	0.202693052469928	1.12865112831824	0.0138	0.0088	0.0201	9e-04	0.1772	0.0018	0.0012	0.065	5e-04	0.1048	0.1651	0.0214	0.0026	0.1072	0.0231	0.0011	0.0026	0.0016	5e-04	0.0327	0.0333	0.0273	0.0838	0.0108	0.089	0.001
12	rs117753359	86634542	1.13	0.0277720651096363	1.15	0.00219092675958573	0.204938270069626	1.11671294580945	0.0138	0.0088	0.0201	9e-04	0.1772	0.0018	0.0012	0.065	5e-04	0.1048	0.1651	0.0214	0.0026	0.1072	0.0232	0.0011	0.0027	0.0016	5e-04	0.0327	0.0333	0.0273	0.0838	0.0108	0.089	0.001
12	rs10506933	86641551	1.13	0.0277720651096363	1.15	0.00219092675958573	0.213856726995371	1.16065324306092	0.0138	0.0088	0.0201	9e-04	0.1771	0.0018	0.0012	0.065	5e-04	0.1048	0.1651	0.0214	0.0025	0.1072	0.0232	0.0011	0.0027	0.0016	5e-04	0.0327	0.0333	0.0273	0.0838	0.0108	0.089	0.001
12	rs2465145	86653932	1.13	0.0277720651096363	1.15	0.00219092675958573	0.215154076737685	1.17679695687989	0.0138	0.0088	0.02	9e-04	0.1769	0.0017	0.0012	0.0651	5e-04	0.1049	0.1652	0.0213	0.0025	0.1073	0.0232	0.001	0.0027	0.0016	5e-04	0.0327	0.0333	0.0272	0.0838	0.0108	0.0891	0.001
12	rs79366024	86676333	1.13	0.0277720651096363	1.14	0.00292726741230175	0.214504850896001	1.24875975831496	0.0138	0.0088	0.0199	8e-04	0.177	0.0017	0.0012	0.0652	5e-04	0.105	0.1652	0.0213	0.0025	0.1075	0.0232	0.001	0.0026	0.0015	5e-04	0.0327	0.0333	0.0272	0.0838	0.0108	0.0891	0.001
12	rs78765113	86680322	1.13	0.0277720651096363	1.14	0.00292726741230175	0.214261675293035	1.23660311519385	0.0138	0.0088	0.0199	8e-04	0.177	0.0017	0.0012	0.0652	5e-04	0.105	0.1652	0.0213	0.0025	0.1075	0.0232	0.001	0.0026	0.0015	5e-04	0.0327	0.0333	0.0272	0.0838	0.0108	0.0891	0.001
12	rs34023616	86698821	1.13	0.0277720651096363	1.14	0.00292726741230175	0.21960624207251	1.2808312048183	0.0138	0.0088	0.0198	8e-04	0.1771	0.0017	0.0011	0.0653	5e-04	0.1049	0.1652	0.0213	0.0025	0.1075	0.0233	0.001	0.0026	0.0015	5e-04	0.0327	0.0333	0.0272	0.0838	0.0108	0.0892	0.001
12	rs4405388	86704738	1.13	0.0277720651096363	1.14	0.00292726741230175	0.222244167698147	1.29071450218438	0.0138	0.0088	0.0198	8e-04	0.1771	0.0017	0.0011	0.0653	5e-04	0.1049	0.1652	0.0213	0.0025	0.1075	0.0233	0.001	0.0026	0.0015	5e-04	0.0327	0.0333	0.0272	0.0838	0.0108	0.0892	0.001
12	rs76799973	86725019	1.13	0.0277720651096363	1.14	0.00292726741230175	0.218252944039885	1.29943595797401	0.0138	0.0087	0.0196	7e-04	0.1772	0.0016	0.0011	0.0654	5e-04	0.1049	0.1654	0.0213	0.0025	0.1076	0.0233	9e-04	0.0026	0.0015	5e-04	0.0327	0.0333	0.0272	0.0838	0.0108	0.0892	0.001
12	rs61950737	86747070	1.13	0.0277720651096363	1.14	0.00292726741230175	0.21507286324924	1.26678266568531	0.0138	0.0086	0.0194	7e-04	0.1772	0.0016	0.001	0.0655	5e-04	0.1049	0.1656	0.0212	0.0025	0.1078	0.0233	9e-04	0.0025	0.0015	5e-04	0.0327	0.0333	0.0273	0.0838	0.0108	0.0893	0.001
12	rs117995025	86756426	1.13	0.0277720651096363	1.14	0.00292726741230175	0.216741180492852	1.26344172011894	0.0138	0.0086	0.0194	7e-04	0.1772	0.0016	0.001	0.0655	5e-04	0.1049	0.1656	0.0212	0.0025	0.1078	0.0233	9e-04	0.0025	0.0015	5e-04	0.0327	0.0333	0.0273	0.0838	0.0108	0.0894	0.001
12	rs61133374	86761257	1.13	0.0277720651096363	1.14	0.00292726741230175	0.215885772820807	1.26912223347535	0.0138	0.0086	0.0193	7e-04	0.1772	0.0016	0.001	0.0655	5e-04	0.1049	0.1656	0.0212	0.0025	0.1078	0.0233	9e-04	0.0025	0.0015	5e-04	0.0327	0.0333	0.0273	0.0838	0.0108	0.0894	0.001
12	rs73185478	86772504	1.13	0.0277720651096363	1.14	0.00292726741230175	0.217761997031215	1.2808312048183	0.0138	0.0086	0.0193	7e-04	0.1772	0.0016	0.001	0.0655	5e-04	0.1048	0.1656	0.0212	0.0025	0.1078	0.0233	9e-04	0.0025	0.0015	5e-04	0.0327	0.0333	0.0273	0.0838	0.0108	0.0894	0.001
12	rs34067896	86781726	1.13	0.0277720651096363	1.13	0.00387546850196874	0.218457688114288	1.2731346517423	0.0138	0.0086	0.0193	7e-04	0.1772	0.0016	0.001	0.0655	5e-04	0.1048	0.1657	0.0212	0.0025	0.1078	0.0233	9e-04	0.0025	0.0015	5e-04	0.0327	0.0333	0.0273	0.0838	0.0108	0.0894	0.001
12	rs77661698	86783463	1.13	0.0277720651096363	1.13	0.00387546850196874	0.218785502305764	1.27296742408339	0.0138	0.0086	0.0193	7e-04	0.1772	0.0016	0.001	0.0655	5e-04	0.1048	0.1657	0.0212	0.0025	0.1078	0.0233	9e-04	0.0025	0.0015	5e-04	0.0327	0.0333	0.0273	0.0838	0.0108	0.0894	0.001
12	rs78260386	86789533	1.13	0.0277720651096363	1.13	0.00387546850196874	0.220593400428625	1.27681461645517	0.0138	0.0086	0.0193	7e-04	0.1772	0.0016	0.001	0.0656	5e-04	0.1048	0.1657	0.0212	0.0025	0.1078	0.0233	9e-04	0.0025	0.0015	5e-04	0.0326	0.0334	0.0273	0.0838	0.0108	0.0894	0.001
12	rs12317113	86792545	1.13	0.0277720651096363	1.13	0.00387546850196874	0.224691601826047	1.30816740767524	0.0137	0.0085	0.0193	7e-04	0.1772	0.0016	0.001	0.0656	5e-04	0.1047	0.1657	0.0212	0.0025	0.1077	0.0233	9e-04	0.0025	0.0015	5e-04	0.0326	0.0334	0.0273	0.0838	0.0108	0.0895	0.001
12	rs71452138	86795944	1.13	0.0277720651096363	1.13	0.00387546850196874	0.223569733223246	1.30111430913891	0.0137	0.0086	0.0193	7e-04	0.1772	0.0016	0.001	0.0656	5e-04	0.1047	0.1657	0.0212	0.0025	0.1077	0.0232	9e-04	0.0025	0.0015	5e-04	0.0326	0.0334	0.0273	0.0838	0.0108	0.0895	0.0011
12	rs1922749	86808980	1.13	0.0277720651096363	1.13	0.00387546850196874	0.219688410664473	1.28032901275171	0.0138	0.0087	0.0193	7e-04	0.1772	0.0016	0.0011	0.0655	5e-04	0.1047	0.1657	0.0212	0.0025	0.1078	0.0232	9e-04	0.0025	0.0015	5e-04	0.0326	0.0334	0.0274	0.0837	0.0108	0.0895	0.0011
12	rs76568747	86820948	1.13	0.0277720651096363	1.13	0.00387546850196874	0.219935019649496	1.28669260703525	0.0137	0.0087	0.0193	7e-04	0.1772	0.0016	0.0011	0.0655	5e-04	0.1047	0.1657	0.0213	0.0025	0.1078	0.0232	9e-04	0.0025	0.0014	5e-04	0.0326	0.0333	0.0273	0.0837	0.0108	0.0896	0.0011
12	rs12833936	86823328	1.13	0.0277720651096363	1.13	0.00387546850196874	0.220222925791614	1.28535245339534	0.0137	0.0087	0.0193	7e-04	0.1772	0.0016	0.001	0.0655	5e-04	0.1047	0.1658	0.0213	0.0025	0.1078	0.0232	9e-04	0.0025	0.0014	5e-04	0.0326	0.0333	0.0273	0.0837	0.0108	0.0896	0.0011
12	rs117388239	86825649	1.13	0.0277720651096363	1.13	0.00387546850196874	0.219852799453236	1.28686014306682	0.0137	0.0087	0.0193	7e-04	0.1772	0.0016	0.001	0.0655	5e-04	0.1047	0.1658	0.0213	0.0025	0.1077	0.0232	9e-04	0.0025	0.0014	5e-04	0.0326	0.0333	0.0273	0.0837	0.0108	0.0896	0.0011
12	rs4505129	86829068	1.13	0.0277720651096363	1.13	0.00387546850196874	0.21960624207251	1.27949210116561	0.0137	0.0087	0.0193	7e-04	0.1771	0.0016	0.001	0.0655	5e-04	0.1047	0.1658	0.0213	0.0025	0.1077	0.0232	9e-04	0.0025	0.0014	4e-04	0.0326	0.0333	0.0273	0.0837	0.0108	0.0897	0.0011
12	rs78821658	86830457	1.13	0.0277720651096363	1.13	0.00387546850196874	0.220058382195466	1.28820056581836	0.0137	0.0087	0.0193	7e-04	0.1771	0.0016	0.001	0.0655	5e-04	0.1047	0.1658	0.0212	0.0025	0.1077	0.0232	9e-04	0.0025	0.0014	4e-04	0.0326	0.0333	0.0273	0.0837	0.0108	0.0897	0.0011
12	rs112975680	86836844	1.13	0.0277720651096363	1.13	0.00387546850196874	0.221170386546582	1.2761453960285	0.0138	0.0087	0.0194	7e-04	0.1771	0.0016	0.001	0.0656	5e-04	0.1047	0.1658	0.0212	0.0025	0.1077	0.0232	9e-04	0.0025	0.0014	4e-04	0.0326	0.0333	0.0273	0.0837	0.0108	0.0897	0.0011
12	rs11103960	86842231	1.13	0.0277720651096363	1.13	0.00387546850196874	0.224067954795093	1.29390002439016	0.0138	0.0087	0.0194	7e-04	0.1771	0.0016	0.001	0.0656	5e-04	0.1047	0.1658	0.0212	0.0025	0.1077	0.0232	9e-04	0.0025	0.0014	4e-04	0.0326	0.0334	0.0273	0.0837	0.0108	0.0897	0.0011
12	rs12372566	86843906	1.13	0.0277720651096363	1.13	0.00387546850196874	0.22361122805437	1.29960377646778	0.0139	0.0087	0.0194	7e-04	0.1771	0.0016	0.001	0.0656	5e-04	0.1047	0.1658	0.0212	0.0025	0.1077	0.0232	9e-04	0.0025	0.0014	4e-04	0.0326	0.0334	0.0273	0.0837	0.0108	0.0897	0.0011
12	rs117385839	86847601	1.13	0.0277720651096363	1.13	0.00387546850196874	0.227028423683189	1.31875917367748	0.0139	0.0087	0.0194	7e-04	0.1771	0.0016	0.0011	0.0656	5e-04	0.1047	0.1658	0.0212	0.0025	0.1077	0.0232	9e-04	0.0025	0.0014	4e-04	0.0326	0.0334	0.0272	0.0838	0.0107	0.0897	0.0011
12	rs10858429	86862996	1.13	0.0277720651096363	1.13	0.00387546850196874	0.236082410729386	1.33256686448576	0.0139	0.0087	0.0194	7e-04	0.177	0.0016	0.0011	0.0657	6e-04	0.1048	0.1658	0.0211	0.0025	0.1077	0.0233	9e-04	0.0025	0.0013	4e-04	0.0326	0.0334	0.0269	0.0839	0.0108	0.0896	0.0011
12	rs61950769	86871175	1.13	0.0277720651096363	1.13	0.00387546850196874	0.236210731500399	1.30783139881701	0.0139	0.0087	0.0194	7e-04	0.177	0.0016	0.0011	0.0657	6e-04	0.1048	0.1658	0.0211	0.0026	0.1077	0.0233	9e-04	0.0025	0.0013	4e-04	0.0326	0.0335	0.0269	0.0839	0.0108	0.0895	0.0011
12	rs61950780	86888963	1.13	0.0277720651096363	1.13	0.00387546850196874	0.239905652773918	1.30497591645503	0.0139	0.0087	0.0194	7e-04	0.177	0.0016	0.0011	0.0657	6e-04	0.1047	0.1658	0.0211	0.0027	0.1077	0.0233	9e-04	0.0025	0.0013	5e-04	0.0325	0.0335	0.0268	0.0839	0.0108	0.0896	0.0011
12	rs73193206	86899364	1.13	0.0277720651096363	1.13	0.00387546850196874	0.242155151974839	1.29691912438809	0.0139	0.0087	0.0194	7e-04	0.177	0.0016	0.0012	0.0657	6e-04	0.1048	0.1658	0.0211	0.0027	0.1077	0.0233	9e-04	0.0025	0.0013	5e-04	0.0325	0.0335	0.0267	0.0839	0.0108	0.0895	0.0011
12	rs11103976	86908614	1.13	0.0277720651096363	1.13	0.00387546850196874	0.244939645741471	1.31556330652693	0.0139	0.0087	0.0194	7e-04	0.177	0.0016	0.0012	0.0657	6e-04	0.1048	0.1658	0.0211	0.0028	0.1076	0.0234	9e-04	0.0025	0.0013	5e-04	0.0325	0.0335	0.0266	0.0839	0.0108	0.0895	0.0011
12	rs75769039	86919616	1.13	0.0277720651096363	1.13	0.00387546850196874	0.246163368498883	1.30934355418051	0.0139	0.0087	0.0194	7e-04	0.177	0.0016	0.0012	0.0657	6e-04	0.1049	0.1658	0.0211	0.0028	0.1075	0.0234	9e-04	0.0025	0.0013	4e-04	0.0325	0.0336	0.0266	0.0839	0.0108	0.0895	0.0011
12	rs113193562	86926417	1.13	0.0277720651096363	1.13	0.00387546850196874	0.245900860113995	1.31388179931628	0.0139	0.0087	0.0194	7e-04	0.177	0.0016	0.0012	0.0657	6e-04	0.1049	0.1658	0.0211	0.0028	0.1074	0.0234	9e-04	0.0025	0.0013	4e-04	0.0325	0.0336	0.0266	0.0839	0.0108	0.0894	0.0011
12	rs11103978	86929340	1.13	0.0277720651096363	1.13	0.00387546850196874	0.249810513050392	1.3167405784181	0.0139	0.0087	0.0194	7e-04	0.177	0.0017	0.0012	0.0658	6e-04	0.105	0.1658	0.021	0.0028	0.1074	0.0234	9e-04	0.0025	0.0013	4e-04	0.0325	0.0336	0.0266	0.0838	0.0108	0.0894	0.0011
12	rs112582613	86931164	1.13	0.0277720651096363	1.13	0.00387546850196874	0.246951816650084	1.29037926220821	0.0139	0.0087	0.0194	7e-04	0.177	0.0017	0.0012	0.0658	6e-04	0.1049	0.1659	0.021	0.0028	0.1074	0.0234	9e-04	0.0025	0.0013	4e-04	0.0325	0.0336	0.0266	0.0838	0.0108	0.0894	0.0011
12	rs78027413	86940280	1.13	0.0277720651096363	1.13	0.00387546850196874	0.248928992464683	1.36634483141076	0.0139	0.0086	0.0194	7e-04	0.1772	0.0016	0.0012	0.0659	6e-04	0.1049	0.1659	0.0209	0.0027	0.1075	0.0234	9e-04	0.0025	0.0012	4e-04	0.0325	0.0336	0.0265	0.0838	0.0109	0.0894	0.001
12	rs76233683	86943577	1.13	0.0277720651096363	1.13	0.00387546850196874	0.252864863930295	1.42851695643432	0.0139	0.0086	0.0194	7e-04	0.1773	0.0016	0.0012	0.066	6e-04	0.105	0.1659	0.0208	0.0026	0.1076	0.0234	9e-04	0.0025	0.0012	4e-04	0.0325	0.0336	0.0264	0.0837	0.011	0.0894	0.001
12	rs4312127	86952293	1.13	0.0277720651096363	1.13	0.00387546850196874	0.252332213307699	1.42408545084239	0.0139	0.0086	0.0194	7e-04	0.1773	0.0016	0.0011	0.066	6e-04	0.105	0.1659	0.0207	0.0026	0.1076	0.0234	9e-04	0.0024	0.0012	4e-04	0.0324	0.0336	0.0264	0.0837	0.0111	0.0894	0.001
12	Affx-8623981	86962749	1.13	0.0277720651096363	1.13	0.00387546850196874	0.253442595172184	1.43568026630285	0.0139	0.0086	0.0194	7e-04	0.1773	0.0016	0.0011	0.066	6e-04	0.105	0.1659	0.0207	0.0026	0.1076	0.0234	9e-04	0.0024	0.0012	4e-04	0.0324	0.0336	0.0264	0.0837	0.0111	0.0894	0.001
12	rs111381445	86965092	1.13	0.0277720651096363	1.13	0.00387546850196874	0.254243720454103	1.42067812838374	0.0139	0.0086	0.0194	7e-04	0.1773	0.0016	0.0011	0.066	6e-04	0.105	0.1659	0.0207	0.0026	0.1076	0.0234	9e-04	0.0024	0.0012	4e-04	0.0324	0.0336	0.0264	0.0837	0.0111	0.0894	0.001
12	rs10858442	86966573	1.13	0.0277720651096363	1.13	0.00387546850196874	0.254466500407628	1.42578961070545	0.0139	0.0086	0.0194	7e-04	0.1773	0.0016	0.0011	0.0661	6e-04	0.105	0.1659	0.0207	0.0026	0.1076	0.0234	9e-04	0.0024	0.0012	4e-04	0.0324	0.0336	0.0264	0.0837	0.0111	0.0894	0.001
12	rs10858443	86967278	1.13	0.0277720651096363	1.13	0.00387546850196874	0.254644801104697	1.42204089763954	0.0139	0.0086	0.0194	7e-04	0.1773	0.0016	0.0011	0.0661	6e-04	0.105	0.1659	0.0207	0.0026	0.1076	0.0234	9e-04	0.0024	0.0012	4e-04	0.0324	0.0336	0.0264	0.0837	0.0111	0.0894	0.001
12	rs77576510	86984847	1.13	0.0277720651096363	1.13	0.00387546850196874	0.255760725566664	1.40009238727925	0.0139	0.0086	0.0195	7e-04	0.1774	0.0016	0.0011	0.0661	6e-04	0.1051	0.166	0.0206	0.0026	0.1077	0.0234	9e-04	0.0024	0.0012	4e-04	0.0324	0.0337	0.0264	0.0836	0.0112	0.0894	0.001
12	rs117411007	86988661	1.13	0.0277720651096363	1.13	0.00387546850196874	0.256834518713807	1.39397724470985	0.0139	0.0086	0.0195	7e-04	0.1774	0.0016	0.0011	0.0661	6e-04	0.1051	0.166	0.0206	0.0026	0.1076	0.0234	9e-04	0.0024	0.0012	4e-04	0.0324	0.0337	0.0263	0.0836	0.0112	0.0894	0.001
12	rs80057684	86994609	1.13	0.0277720651096363	1.12	0.00508461679607111	0.260205933451401	1.40621192280035	0.0139	0.0086	0.0195	6e-04	0.1775	0.0016	0.0011	0.0661	6e-04	0.1051	0.166	0.0206	0.0026	0.1076	0.0234	9e-04	0.0024	0.0011	4e-04	0.0324	0.0337	0.0263	0.0836	0.0112	0.0894	0.001
12	rs12366427	87005801	1.14	0.0228924042877042	1.12	0.00508461679607111	0.261923254887556	1.41369728818388	0.0139	0.0086	0.0195	6e-04	0.1775	0.0016	0.0011	0.0662	6e-04	0.1051	0.166	0.0205	0.0026	0.1077	0.0234	9e-04	0.0024	0.0011	4e-04	0.0325	0.0337	0.0263	0.0835	0.0112	0.0894	0.001
12	rs4842785	87018567	1.14	0.0228924042877042	1.12	0.00508461679607111	0.262285578923397	1.39533578448991	0.0139	0.0086	0.0195	6e-04	0.1775	0.0016	0.0011	0.0662	6e-04	0.1051	0.166	0.0205	0.0026	0.1077	0.0234	9e-04	0.0024	0.0011	4e-04	0.0325	0.0337	0.0263	0.0835	0.0112	0.0894	0.001
12	rs79641405	87027748	1.14	0.0228924042877042	1.12	0.00508461679607111	0.262920300865742	1.40349158833345	0.0139	0.0086	0.0195	6e-04	0.1775	0.0016	0.0011	0.0662	6e-04	0.1051	0.166	0.0205	0.0026	0.1077	0.0234	9e-04	0.0024	0.0011	4e-04	0.0325	0.0337	0.0263	0.0835	0.0112	0.0894	0.001
12	rs71452144	87058247	1.14	0.0228924042877042	1.12	0.00508461679607111	0.265148389062787	1.41284635096493	0.0139	0.0086	0.0195	6e-04	0.1777	0.0016	0.0011	0.0662	6e-04	0.1051	0.1659	0.0205	0.0025	0.1077	0.0234	8e-04	0.0024	0.0011	4e-04	0.0325	0.0337	0.0263	0.0834	0.0113	0.0893	0.001
12	rs78062272	87070320	1.14	0.0228924042877042	1.12	0.00508461679607111	0.264101280950748	1.42238162324571	0.0139	0.0087	0.0195	6e-04	0.1777	0.0016	0.0011	0.0662	6e-04	0.1052	0.1659	0.0205	0.0025	0.1077	0.0234	8e-04	0.0024	0.0011	4e-04	0.0325	0.0337	0.0263	0.0833	0.0113	0.0893	0.001
12	rs2081817	87096843	1.14	0.0228924042877042	1.12	0.00508461679607111	0.260792746817068	1.40808265365592	0.014	0.0086	0.0195	6e-04	0.1778	0.0016	0.001	0.0662	6e-04	0.1054	0.1659	0.0204	0.0025	0.1079	0.0235	8e-04	0.0024	0.0011	4e-04	0.0324	0.0337	0.0263	0.0832	0.0114	0.0892	0.001
12	rs12370469	87100407	1.14	0.0228924042877042	1.12	0.00508461679607111	0.260928267401889	1.38650918024027	0.014	0.0086	0.0195	6e-04	0.1778	0.0016	0.001	0.0661	6e-04	0.1054	0.1659	0.0204	0.0025	0.1079	0.0234	8e-04	0.0024	0.0011	4e-04	0.0324	0.0337	0.0263	0.0832	0.0114	0.0891	0.001
12	rs74525742	87128164	1.14	0.0228924042877042	1.12	0.00508461679607111	0.25558199865393	1.3666833223423	0.0141	0.0086	0.0195	6e-04	0.1779	0.0016	0.001	0.0661	6e-04	0.1055	0.1659	0.0203	0.0025	0.1079	0.0235	8e-04	0.0024	0.0011	4e-04	0.0323	0.0337	0.0262	0.083	0.0116	0.0891	0.001
12	rs116980453	87136990	1.14	0.0228924042877042	1.12	0.00508461679607111	0.256744942222369	1.30598361252506	0.0141	0.0086	0.0196	6e-04	0.1779	0.0016	0.001	0.0661	6e-04	0.1056	0.166	0.0203	0.0025	0.1078	0.0235	8e-04	0.0024	0.0012	4e-04	0.0322	0.0337	0.0262	0.0829	0.0116	0.089	0.001
12	rs2217237	87137487	1.14	0.0228924042877042	1.12	0.00508461679607111	0.258809511713016	1.33374669228224	0.0141	0.0086	0.0196	6e-04	0.1779	0.0016	0.001	0.0661	6e-04	0.1056	0.166	0.0203	0.0025	0.1078	0.0235	8e-04	0.0024	0.0012	4e-04	0.0322	0.0337	0.0262	0.0829	0.0116	0.089	0.001
12	rs17014183	87152071	1.14	0.0228924042877042	1.12	0.00508461679607111	0.251180244356947	1.28367759819512	0.0141	0.0085	0.0196	7e-04	0.178	0.0016	0.001	0.0661	6e-04	0.1056	0.1658	0.0203	0.0025	0.1078	0.0236	8e-04	0.0024	0.0012	4e-04	0.0321	0.0337	0.0263	0.0828	0.0116	0.089	0.001
12	rs61949591	87154726	1.14	0.0228924042877042	1.12	0.00508461679607111	0.251711563950364	1.28418001542674	0.0141	0.0085	0.0196	7e-04	0.178	0.0016	0.001	0.0661	6e-04	0.1056	0.1658	0.0203	0.0025	0.1078	0.0236	8e-04	0.0024	0.0012	4e-04	0.0321	0.0337	0.0263	0.0828	0.0116	0.089	0.001
12	rs7955342	87176299	1.14	0.0228924042877042	1.12	0.00508461679607111	0.252021784109093	1.26912223347535	0.0142	0.0085	0.0196	7e-04	0.1781	0.0016	0.001	0.0662	7e-04	0.1059	0.1655	0.0202	0.0025	0.108	0.0237	8e-04	0.0024	0.0012	5e-04	0.0319	0.0336	0.0263	0.0826	0.0116	0.089	0.001
12	rs79071032	87178681	1.14	0.0228924042877042	1.12	0.00508461679607111	0.250693741192344	1.26160485049363	0.0142	0.0085	0.0196	7e-04	0.1781	0.0016	0.001	0.0662	7e-04	0.1059	0.1655	0.0202	0.0025	0.108	0.0237	8e-04	0.0024	0.0012	5e-04	0.0319	0.0336	0.0263	0.0826	0.0116	0.089	0.001
12	rs12811803	87202647	1.14	0.0228924042877042	1.12	0.00508461679607111	0.252066118339555	1.22978453633205	0.0143	0.0084	0.0195	7e-04	0.1784	0.0016	0.001	0.0663	7e-04	0.1061	0.1653	0.0202	0.0024	0.1081	0.0238	8e-04	0.0024	0.0013	5e-04	0.0318	0.0336	0.0262	0.0824	0.0116	0.0888	0.0011
12	rs78042172	87203003	1.14	0.0228924042877042	1.1	0.00852214968555774	0.252066118339555	1.23161326353163	0.0143	0.0084	0.0195	7e-04	0.1784	0.0016	0.001	0.0663	7e-04	0.1061	0.1653	0.0202	0.0024	0.1081	0.0238	8e-04	0.0024	0.0013	5e-04	0.0318	0.0336	0.0262	0.0824	0.0116	0.0888	0.0011
12	rs77708939	87204419	1.14	0.0228924042877042	1.1	0.00852214968555774	0.252509695268414	1.2228065103671	0.0143	0.0084	0.0195	7e-04	0.1784	0.0016	0.001	0.0663	7e-04	0.1061	0.1653	0.0202	0.0024	0.1081	0.0238	8e-04	0.0024	0.0013	5e-04	0.0318	0.0336	0.0262	0.0825	0.0116	0.0888	0.0011
12	rs2130177	87220089	1.14	0.0228924042877042	1.1	0.00852214968555774	0.253753979735256	1.22745775414255	0.0143	0.0084	0.0195	7e-04	0.1785	0.0015	0.001	0.0663	7e-04	0.1062	0.1652	0.0202	0.0025	0.1081	0.0238	8e-04	0.0024	0.0013	5e-04	0.0318	0.0336	0.0262	0.0824	0.0116	0.0888	0.0011
12	rs73181398	87220468	1.14	0.0228924042877042	1.1	0.00852214968555774	0.253309208608683	1.2224743973331	0.0143	0.0084	0.0195	7e-04	0.1785	0.0015	0.001	0.0663	7e-04	0.1062	0.1652	0.0202	0.0025	0.1081	0.0238	8e-04	0.0024	0.0013	5e-04	0.0318	0.0336	0.0262	0.0824	0.0116	0.0888	0.0011
12	rs17310613	87220867	1.14	0.0228924042877042	1.1	0.00852214968555774	0.25317586042552	1.22679310113511	0.0143	0.0084	0.0195	7e-04	0.1785	0.0015	0.001	0.0663	7e-04	0.1062	0.1652	0.0202	0.0025	0.1081	0.0238	8e-04	0.0024	0.0013	5e-04	0.0318	0.0336	0.0262	0.0824	0.0116	0.0888	0.0011
12	rs11835356	87226898	1.14	0.0228924042877042	1.1	0.00852214968555774	0.253887494222109	1.22513174493488	0.0143	0.0084	0.0195	7e-04	0.1785	0.0016	0.001	0.0663	7e-04	0.1062	0.1652	0.0201	0.0025	0.1081	0.0238	8e-04	0.0024	0.0013	5e-04	0.0318	0.0336	0.0262	0.0824	0.0116	0.0887	0.0011
12	rs10858501	87234655	1.14	0.0228924042877042	1.1	0.00852214968555774	0.251933128446586	1.23194581048317	0.0143	0.0084	0.0195	7e-04	0.1785	0.0016	0.001	0.0663	7e-04	0.1062	0.1651	0.0201	0.0025	0.1081	0.0238	8e-04	0.0024	0.0013	5e-04	0.0318	0.0336	0.0262	0.0824	0.0116	0.0888	0.0011
12	Affx-35770359	87259578	1.14	0.0228924042877042	1.06	0.021606521931111	0.242068418827497	1.2097001421633	0.0142	0.0084	0.0196	6e-04	0.1786	0.0016	0.001	0.0663	7e-04	0.1061	0.165	0.0202	0.0024	0.1082	0.0237	8e-04	0.0024	0.0013	4e-04	0.0318	0.0336	0.0262	0.0823	0.0116	0.089	9e-04
12	rs56273915	87265624	1.14	0.0228924042877042	1.05	0.0267145227362304	0.239905652773918	1.16773178040178	0.0142	0.0084	0.0196	6e-04	0.1786	0.0016	0.001	0.0663	7e-04	0.1061	0.1649	0.0201	0.0024	0.1082	0.0237	8e-04	0.0025	0.0013	4e-04	0.0319	0.0337	0.0262	0.0823	0.0116	0.089	9e-04
12	rs17014284	87281456	1.14	0.0228924042877042	1.05	0.0267145227362304	0.239603719368894	1.17894146664245	0.0142	0.0084	0.0196	6e-04	0.1786	0.0015	0.001	0.0663	7e-04	0.1061	0.1649	0.0201	0.0024	0.1082	0.0237	8e-04	0.0025	0.0013	4e-04	0.0319	0.0337	0.0262	0.0822	0.0116	0.0891	9e-04
12	rs117538315	87283334	1.14	0.0228924042877042	1.05	0.0267145227362304	0.2399919579873	1.18026151168227	0.0142	0.0084	0.0196	6e-04	0.1786	0.0015	0.001	0.0663	7e-04	0.1061	0.1649	0.0201	0.0024	0.1082	0.0237	8e-04	0.0025	0.0013	4e-04	0.0319	0.0337	0.0262	0.0822	0.0116	0.0891	9e-04
12	rs12368502	87291661	1.14	0.0228924042877042	1.05	0.0267145227362304	0.240466942707285	1.17795160616151	0.0142	0.0084	0.0196	6e-04	0.1786	0.0015	0.001	0.0663	7e-04	0.1061	0.1649	0.0201	0.0024	0.1082	0.0237	7e-04	0.0025	0.0013	4e-04	0.0319	0.0337	0.0262	0.0822	0.0116	0.0891	9e-04
12	rs118106738	87292318	1.14	0.0228924042877042	1.05	0.0267145227362304	0.224151051878715	1.10153789227764	0.0142	0.0084	0.0196	6e-04	0.1785	0.0015	0.001	0.0661	7e-04	0.1062	0.1649	0.0201	0.0025	0.1083	0.0236	8e-04	0.0025	0.0013	5e-04	0.0321	0.0337	0.0262	0.0821	0.0116	0.089	9e-04
12	rs11612410	87306491	1.14	0.0228924042877042	1.05	0.0267145227362304	0.212563785496562	1.06709006128468	0.0144	0.0085	0.0198	7e-04	0.1779	0.0015	0.0014	0.0658	8e-04	0.1065	0.1656	0.0202	0.003	0.1087	0.0229	8e-04	0.0026	0.0015	6e-04	0.0322	0.0339	0.0259	0.0814	0.0116	0.088	9e-04
12	rs74561844	87317604	1.14	0.0228924042877042	1.05	0.0267145227362304	0.20285015459814	0.975836900057254	0.0145	0.0085	0.0197	7e-04	0.1779	0.0016	0.0014	0.0656	8e-04	0.1068	0.1657	0.0201	0.0031	0.1085	0.0227	8e-04	0.0025	0.0018	6e-04	0.0321	0.0342	0.0257	0.0811	0.0115	0.0879	0.001
12	rs74362657	87328125	1.14	0.0228924042877042	1.05	0.0267145227362304	0.21175793603861	0.969947647864206	0.0145	0.0085	0.0197	8e-04	0.178	0.0016	0.0014	0.0655	9e-04	0.1069	0.1657	0.0201	0.0031	0.1085	0.0226	8e-04	0.0025	0.0018	6e-04	0.032	0.0343	0.0257	0.081	0.0115	0.0878	0.0011
12	rs11104200	87328183	1.14	0.0228924042877042	1.05	0.0267145227362304	0.210632640744148	0.970902188527306	0.0145	0.0085	0.0198	8e-04	0.178	0.0016	0.0014	0.0655	9e-04	0.1069	0.1656	0.0201	0.0031	0.1086	0.0226	8e-04	0.0025	0.0018	6e-04	0.032	0.0343	0.0257	0.081	0.0115	0.0878	0.0011
12	rs35395565	87344310	1.14	0.0228924042877042	1.05	0.0267145227362304	0.211114496703811	0.972970989012816	0.0145	0.0085	0.0198	8e-04	0.1779	0.0016	0.0014	0.0655	9e-04	0.1069	0.1655	0.0201	0.0032	0.1086	0.0226	8e-04	0.0025	0.0018	6e-04	0.032	0.0344	0.0257	0.081	0.0115	0.0879	0.0011
12	rs73192750	87347308	1.14	0.0228924042877042	1.05	0.0267145227362304	0.209110855545617	0.972016051135872	0.0145	0.0085	0.0198	8e-04	0.178	0.0016	0.0014	0.0655	9e-04	0.1069	0.1655	0.0201	0.0032	0.1086	0.0226	8e-04	0.0025	0.0018	6e-04	0.032	0.0344	0.0257	0.081	0.0115	0.0879	0.0011
12	rs11104209	87348512	1.14	0.0228924042877042	1.05	0.0267145227362304	0.209670789558794	0.971856912630829	0.0145	0.0085	0.0198	8e-04	0.178	0.0016	0.0014	0.0655	9e-04	0.1069	0.1655	0.0201	0.0032	0.1086	0.0226	8e-04	0.0025	0.0018	6e-04	0.032	0.0344	0.0257	0.081	0.0115	0.0878	0.0011
12	rs118079706	87374305	1.14	0.0228924042877042	1.05	0.0267145227362304	0.206323852723763	0.973130163125212	0.0145	0.0086	0.0198	8e-04	0.178	0.0016	0.0014	0.0655	8e-04	0.1069	0.1655	0.02	0.0032	0.1086	0.0226	8e-04	0.0026	0.0018	6e-04	0.0321	0.0344	0.0257	0.0809	0.0116	0.0878	0.0011
12	rs112379008	87395140	1.14	0.0228924042877042	1.04	0.0327749489679439	0.20731678702635	0.906735454320412	0.0145	0.0087	0.0198	8e-04	0.1779	0.0016	0.0015	0.0655	8e-04	0.107	0.1655	0.02	0.0032	0.1085	0.0226	8e-04	0.0026	0.0019	6e-04	0.0321	0.0345	0.0257	0.0807	0.0117	0.0877	0.001
12	rs1347211	87427336	1.14	0.0228924042877042	1.04	0.0327749489679439	0.210151405014043	0.877792302478815	0.0144	0.0088	0.0198	8e-04	0.1778	0.0016	0.0015	0.0655	8e-04	0.107	0.1655	0.0199	0.0032	0.1084	0.0227	9e-04	0.0027	0.0019	6e-04	0.0321	0.0345	0.0257	0.0805	0.0118	0.0876	0.001
12	rs76603360	87441749	1.14	0.0228924042877042	1.04	0.0327749489679439	0.204070035072173	0.845637182427225	0.0144	0.009	0.0198	9e-04	0.1777	0.0016	0.0015	0.0655	8e-04	0.107	0.1656	0.0199	0.0032	0.1084	0.0227	9e-04	0.0027	0.0019	6e-04	0.0322	0.0345	0.0257	0.0803	0.0118	0.0875	0.001
12	rs11104251	87442480	1.14	0.0228924042877042	1.03	0.0399082203678001	0.20446442869477	0.859276768584154	0.0144	0.009	0.0198	9e-04	0.1777	0.0016	0.0015	0.0655	8e-04	0.107	0.1656	0.0199	0.0032	0.1084	0.0226	9e-04	0.0027	0.0019	6e-04	0.0322	0.0345	0.0257	0.0802	0.0118	0.0875	0.001
12	rs73181438	87448027	1.14	0.0228924042877042	1.02	0.0482398620390144	0.202261377339727	0.840224957321734	0.0144	0.009	0.0198	9e-04	0.1777	0.0016	0.0016	0.0655	8e-04	0.107	0.1656	0.0199	0.0032	0.1084	0.0226	9e-04	0.0027	0.002	6e-04	0.0321	0.0345	0.0257	0.0802	0.0119	0.0874	0.001
12	rs67381253	87454800	1.14	0.0228924042877042	1.02	0.0482398620390144	0.201673570270599	0.840070428579137	0.0144	0.009	0.0198	9e-04	0.1777	0.0016	0.0016	0.0655	8e-04	0.107	0.1657	0.0199	0.0032	0.1084	0.0226	9e-04	0.0027	0.002	6e-04	0.0321	0.0345	0.0257	0.0802	0.0119	0.0874	0.001
12	rs117359227	87462607	1.14	0.0228924042877042	1.02	0.0482398620390144	0.201243128399195	0.834511343039873	0.0145	0.009	0.0197	9e-04	0.1778	0.0017	0.0016	0.0655	8e-04	0.107	0.1657	0.0199	0.0032	0.1084	0.0226	9e-04	0.0027	0.002	6e-04	0.0321	0.0345	0.0257	0.0801	0.0118	0.0874	0.001
12	rs80227071	87476042	1.14	0.0228924042877042	1.02	0.0482398620390144	0.201712727223594	0.834819979077033	0.0145	0.009	0.0197	9e-04	0.1778	0.0017	0.0016	0.0655	8e-04	0.107	0.1657	0.0199	0.0032	0.1084	0.0226	0.001	0.0027	0.002	6e-04	0.0321	0.0345	0.0257	0.0801	0.0118	0.0874	9e-04
12	rs55779024	87477583	1.14	0.0228924042877042	1.02	0.0482398620390144	0.201712727223594	0.835282977787992	0.0145	0.009	0.0197	9e-04	0.1778	0.0017	0.0016	0.0655	8e-04	0.107	0.1657	0.0199	0.0032	0.1084	0.0226	0.001	0.0027	0.002	6e-04	0.0321	0.0345	0.0257	0.0801	0.0118	0.0874	9e-04
12	rs4842544	87483462	1.14	0.0228924042877042	1.02	0.0482398620390144	0.201673570270599	0.835437322595271	0.0145	0.009	0.0197	9e-04	0.1778	0.0017	0.0016	0.0655	8e-04	0.107	0.1657	0.0199	0.0032	0.1084	0.0226	0.001	0.0027	0.002	6e-04	0.0321	0.0345	0.0257	0.0801	0.0118	0.0874	9e-04
12	rs11104273	87487991	1.14	0.0228924042877042	1.02	0.0482398620390144	0.201751888488805	0.812966541427064	0.0145	0.009	0.0197	0.001	0.1778	0.0017	0.0016	0.0655	8e-04	0.107	0.1657	0.0198	0.0032	0.1083	0.0226	0.001	0.0027	0.002	6e-04	0.0321	0.0345	0.0257	0.0801	0.0118	0.0874	9e-04
12	rs11104274	87488390	1.14	0.0228924042877042	1.02	0.0482398620390144	0.200344799767544	0.811432176142018	0.0145	0.009	0.0198	0.001	0.1778	0.0017	0.0016	0.0655	8e-04	0.107	0.1657	0.0198	0.0032	0.1083	0.0226	0.001	0.0027	0.002	6e-04	0.0321	0.0344	0.0257	0.0801	0.0118	0.0874	9e-04
12	rs11104276	87490326	1.14	0.0228924042877042	1.02	0.0482398620390144	0.200266792052374	0.803616467666041	0.0145	0.009	0.0198	0.001	0.1778	0.0017	0.0016	0.0655	8e-04	0.1069	0.1657	0.0198	0.0032	0.1083	0.0226	0.001	0.0027	0.002	6e-04	0.0321	0.0344	0.0257	0.0801	0.0119	0.0874	9e-04
12	rs12813394	87491089	1.14	0.0228924042877042	1.02	0.0482398620390144	0.194772346728434	0.780266509772765	0.0145	0.009	0.0198	0.001	0.1778	0.0017	0.0016	0.0655	8e-04	0.1069	0.1656	0.0198	0.0032	0.1083	0.0227	0.001	0.0028	0.002	6e-04	0.0321	0.0344	0.0257	0.08	0.0118	0.0874	9e-04
12	rs75646410	87514380	1.14	0.0228924042877042	1.02	0.0482398620390144	0.184900347750194	0.756158928576399	0.0145	0.0091	0.0198	0.001	0.1778	0.0017	0.0017	0.0655	7e-04	0.1069	0.1656	0.0198	0.0032	0.1084	0.0227	0.001	0.0028	0.002	6e-04	0.0321	0.0342	0.0258	0.08	0.0118	0.0873	9e-04
12	rs61951521	87526887	1.14	0.0228924042877042	1.02	0.0482398620390144	0.182487536964208	0.747858225249419	0.0145	0.0091	0.0198	0.001	0.1778	0.0017	0.0017	0.0655	7e-04	0.1069	0.1656	0.0199	0.0032	0.1084	0.0227	0.001	0.0028	0.002	6e-04	0.0321	0.0342	0.0258	0.08	0.0118	0.0873	9e-04
12	rs77270408	87557200	1.14	0.0228924042877042	1.02	0.0482398620390144	0.169065053152054	0.736421259430624	0.0144	0.0093	0.0197	0.0011	0.1778	0.0017	0.0017	0.0655	7e-04	0.1068	0.1655	0.0199	0.0032	0.1085	0.0226	0.0011	0.0028	0.002	6e-04	0.0321	0.0342	0.0258	0.0798	0.0119	0.0872	9e-04
12	rs78142441	87597656	1.14	0.0228924042877042	1.02	0.0482398620390144	0.162248193974505	0.72936784241714	0.0144	0.0095	0.0197	0.0011	0.1777	0.0018	0.0018	0.0656	7e-04	0.1068	0.1653	0.0199	0.0032	0.1086	0.0226	0.0011	0.0028	0.0019	6e-04	0.0321	0.0342	0.0258	0.0797	0.0119	0.087	9e-04
12	rs117739568	87607925	1.14	0.0228924042877042	1.02	0.0482398620390144	0.157862637721888	0.717994172716585	0.0144	0.0095	0.0197	0.0011	0.1777	0.0018	0.0019	0.0656	7e-04	0.1068	0.1652	0.0199	0.0032	0.1086	0.0225	0.0011	0.0029	0.0019	6e-04	0.0321	0.0342	0.0258	0.0797	0.0119	0.0869	9e-04
12	rs11104348	87610443	1.14	0.0228924042877042	1.02	0.0482398620390144	0.157998618102469	0.722030281366403	0.0144	0.0095	0.0197	0.0011	0.1777	0.0018	0.0019	0.0656	7e-04	0.1068	0.1652	0.0199	0.0032	0.1086	0.0225	0.0011	0.0029	0.0019	6e-04	0.0321	0.0342	0.0258	0.0797	0.0119	0.0869	9e-04
12	rs78241644	87631197	1.14	0.0228924042877042	1.02	0.0482398620390144	0.155191140438552	0.733267884565402	0.0144	0.0095	0.0197	0.0012	0.1775	0.0018	0.0019	0.0656	7e-04	0.1068	0.1653	0.0199	0.0032	0.1087	0.0225	0.0012	0.0029	0.0019	6e-04	0.0321	0.0343	0.0258	0.0795	0.0119	0.0868	9e-04
12	rs11104365	87640519	1.15	0.0187447358909628	1.02	0.0482398620390144	0.143935501430292	0.74017915126261	0.0144	0.0092	0.0197	0.0015	0.1772	0.0022	0.0023	0.0653	8e-04	0.107	0.1652	0.0201	0.0033	0.1091	0.0226	0.0015	0.0031	0.0018	7e-04	0.0323	0.0343	0.0258	0.0786	0.012	0.0858	0.001
12	rs1980842	87643169	1.15	0.0187447358909628	1.02	0.0482398620390144	0.142332017340733	0.71739665820938	0.0144	0.0092	0.0197	0.0015	0.1771	0.0022	0.0023	0.0654	8e-04	0.107	0.1652	0.0201	0.0033	0.1091	0.0226	0.0015	0.0031	0.0018	7e-04	0.0323	0.0343	0.0258	0.0786	0.012	0.0857	0.001
12	rs7971778	87644983	1.15	0.0187447358909628	1.02	0.0482398620390144	0.138716132170139	0.709937086029865	0.0144	0.0092	0.0197	0.0015	0.1771	0.0022	0.0023	0.0653	8e-04	0.1071	0.1651	0.0202	0.0033	0.1092	0.0225	0.0015	0.0031	0.0018	7e-04	0.0323	0.0343	0.0258	0.0786	0.012	0.0857	0.001
12	rs35462012	87652413	1.15	0.0187447358909628	1.01	0.0578993944755651	0.13717903308594	0.710384169938908	0.0143	0.0093	0.0198	0.0014	0.1771	0.0022	0.0023	0.0653	8e-04	0.1072	0.1651	0.0202	0.0033	0.1093	0.0225	0.0015	0.0031	0.0018	7e-04	0.0323	0.0345	0.0258	0.0784	0.0119	0.0857	0.001
12	rs79033127	87659599	1.15	0.0187447358909628	1.01	0.0578993944755651	0.13250680870898	0.671138383438495	0.0143	0.0093	0.0198	0.0015	0.177	0.0023	0.0024	0.0653	8e-04	0.1072	0.1651	0.0202	0.0033	0.1093	0.0224	0.0015	0.0031	0.0018	7e-04	0.0323	0.0345	0.0258	0.0784	0.0119	0.0857	0.001
12	rs73196332	87699631	1.15	0.0187447358909628	1.01	0.0578993944755651	0.124277003201083	0.652511609998697	0.0144	0.0093	0.0197	0.0015	0.1768	0.0023	0.0024	0.0651	8e-04	0.1073	0.1652	0.0203	0.0033	0.1093	0.0223	0.0016	0.0031	0.0018	7e-04	0.0323	0.0346	0.0258	0.0782	0.012	0.0855	0.001
12	rs12370639	87705834	1.15	0.0187447358909628	1.01	0.0578993944755651	0.1229266523519	0.622125056575376	0.0144	0.0093	0.0197	0.0016	0.1767	0.0024	0.0025	0.0651	8e-04	0.1074	0.1652	0.0204	0.0033	0.1092	0.0223	0.0017	0.0032	0.0018	8e-04	0.0323	0.0346	0.0257	0.0781	0.012	0.0854	0.001
12	rs7952911	87708884	1.15	0.0187447358909628	1.01	0.0578993944755651	0.115970250232066	0.538818080564019	0.0144	0.0093	0.0197	0.0016	0.1766	0.0024	0.0025	0.0651	8e-04	0.1074	0.1651	0.0204	0.0033	0.1092	0.0223	0.0017	0.0032	0.0018	8e-04	0.0323	0.0347	0.0257	0.078	0.012	0.0853	0.001
12	rs7305196	87720338	1.15	0.0187447358909628	1.01	0.0578993944755651	0.112003512303431	0.563814696111984	0.0144	0.0094	0.0198	0.0019	0.1765	0.0027	0.0028	0.0652	8e-04	0.1072	0.1644	0.0206	0.0033	0.1089	0.0224	0.0021	0.0034	0.0018	8e-04	0.033	0.035	0.0255	0.0769	0.0122	0.0846	0.0011
12	rs4842553	87722701	1.15	0.0187447358909628	1.01	0.0578993944755651	0.117472579980159	0.550158348349194	0.0145	0.0095	0.0199	0.0023	0.1762	0.003	0.0032	0.0655	8e-04	0.1071	0.1637	0.0212	0.0033	0.1087	0.0223	0.0026	0.0036	0.0017	9e-04	0.0337	0.0355	0.0248	0.0759	0.0117	0.0839	0.0012
12	rs6538077	87724893	1.16	0.0152442312249257	1.01	0.0578993944755651	0.119216365790635	0.514520063510194	0.0145	0.0095	0.0199	0.0024	0.1754	0.0031	0.0032	0.0656	8e-04	0.107	0.1643	0.0214	0.0034	0.1087	0.0223	0.0027	0.0037	0.0017	9e-04	0.0337	0.0355	0.0248	0.0756	0.0118	0.0834	0.0012
12	rs76545893	87727039	1.16	0.0152442312249257	1.01	0.0578993944755651	0.110380307090225	0.466794368066354	0.0145	0.0095	0.0199	0.0025	0.1754	0.0032	0.0033	0.0656	8e-04	0.1069	0.1641	0.0216	0.0034	0.1087	0.0222	0.0028	0.0037	0.0017	9e-04	0.0338	0.0355	0.0248	0.0753	0.0118	0.0833	0.0012
12	rs59396509	87727180	1.16	0.0152442312249257	1.01	0.0578993944755651	0.110161336951123	0.469758737588602	0.0145	0.0095	0.02	0.0025	0.1754	0.0032	0.0033	0.0656	8e-04	0.1069	0.1641	0.0216	0.0034	0.1087	0.0222	0.0028	0.0037	0.0017	9e-04	0.0338	0.0355	0.0248	0.0754	0.0118	0.0832	0.0012
12	rs73198246	87727199	1.16	0.0152442312249257	1.01	0.0578993944755651	0.109997285613495	0.46921939749277	0.0145	0.0095	0.02	0.0025	0.1754	0.0032	0.0033	0.0656	8e-04	0.1069	0.1641	0.0216	0.0034	0.1087	0.0222	0.0028	0.0037	0.0017	9e-04	0.0338	0.0355	0.0248	0.0754	0.0118	0.0832	0.0012
12	rs35894350	87742945	1.16	0.0152442312249257	1.01	0.0578993944755651	0.129164468299429	0.420835442213674	0.0143	0.0096	0.0207	0.0031	0.1743	0.0039	0.0039	0.0657	8e-04	0.1066	0.1635	0.0231	0.0035	0.1084	0.0218	0.0039	0.0044	0.0016	8e-04	0.034	0.0363	0.0247	0.0724	0.0118	0.0821	0.0012
12	rs7970683	87744960	1.16	0.0152442312249257	1.01	0.0578993944755651	0.131468213007479	0.439411207310356	0.0143	0.0096	0.0207	0.0031	0.1743	0.0039	0.0039	0.0657	8e-04	0.1066	0.1636	0.0231	0.0035	0.1084	0.0218	0.0039	0.0044	0.0016	8e-04	0.034	0.0363	0.0247	0.0724	0.0118	0.0821	0.0012
12	rs11609655	87773134	1.16	0.0152442312249257	1.01	0.0578993944755651	0.138433037655963	0.460746196235528	0.0143	0.0096	0.0208	0.0031	0.1744	0.004	0.0039	0.0657	8e-04	0.1065	0.1636	0.0232	0.0035	0.1083	0.0218	0.004	0.0044	0.0016	8e-04	0.0341	0.0363	0.0247	0.0722	0.0119	0.082	0.0012
12	rs74722454	87782304	1.16	0.0152442312249257	1	0.069019173236101	0.138150289778924	0.454986217456668	0.0143	0.0096	0.0208	0.0031	0.1744	0.004	0.0039	0.0657	8e-04	0.1065	0.1636	0.0232	0.0035	0.1083	0.0218	0.004	0.0044	0.0016	8e-04	0.034	0.0363	0.0247	0.0722	0.0119	0.082	0.0012
12	rs73195705	87786417	1.16	0.0152442312249257	1	0.069019173236101	0.138999573364863	0.457127239519152	0.0143	0.0096	0.0207	0.0031	0.1744	0.004	0.0039	0.0658	8e-04	0.1064	0.1636	0.0232	0.0035	0.1083	0.0218	0.004	0.0044	0.0016	8e-04	0.0341	0.0363	0.0246	0.0722	0.0119	0.082	0.0012
12	rs4360774	87799625	1.16	0.0152442312249257	1	0.069019173236101	0.136897825284334	0.422670167038605	0.0143	0.0096	0.0208	0.0031	0.1743	0.004	0.0039	0.0657	9e-04	0.1064	0.1636	0.0232	0.0035	0.1083	0.0218	0.0041	0.0044	0.0016	8e-04	0.034	0.0363	0.0247	0.0721	0.0119	0.082	0.0012
12	rs10732642	87815752	1.16	0.0152442312249257	1	0.069019173236101	0.132751900938607	0.371380550087969	0.0144	0.0096	0.0209	0.0032	0.1744	0.0042	0.0039	0.0656	9e-04	0.1063	0.1636	0.0236	0.0035	0.1081	0.0216	0.0043	0.0046	0.0015	8e-04	0.0342	0.0364	0.0247	0.0714	0.012	0.0816	0.0012
12	rs116923619	87816930	1.16	0.0152442312249257	0.99	0.0817332193164052	0.132384365006797	0.370115845543737	0.0144	0.0096	0.0209	0.0032	0.1744	0.0042	0.0039	0.0656	9e-04	0.1063	0.1636	0.0236	0.0035	0.1081	0.0216	0.0043	0.0046	0.0015	8e-04	0.0342	0.0364	0.0247	0.0714	0.012	0.0816	0.0012
12	rs4480620	87826836	1.16	0.0152442312249257	0.98	0.0961760782036991	0.137335409335837	0.377595098622985	0.0144	0.0096	0.0209	0.0033	0.1745	0.0042	0.004	0.0655	9e-04	0.1062	0.1636	0.0236	0.0035	0.1081	0.0216	0.0044	0.0046	0.0015	8e-04	0.0342	0.0364	0.0247	0.0712	0.0121	0.0815	0.0012
12	rs76915729	87830408	1.16	0.0152442312249257	0.98	0.0961760782036991	0.140612290605627	0.383200057415867	0.0144	0.0096	0.0209	0.0033	0.1744	0.0043	0.004	0.0655	9e-04	0.1061	0.1635	0.0236	0.0035	0.1081	0.0217	0.0044	0.0047	0.0015	8e-04	0.0342	0.0364	0.0247	0.0712	0.0121	0.0814	0.0012
12	rs10745446	87830464	1.16	0.0152442312249257	0.98	0.0961760782036991	0.140866276566377	0.383966154547333	0.0144	0.0096	0.021	0.0033	0.1743	0.0043	0.004	0.0655	9e-04	0.1061	0.1636	0.0236	0.0035	0.1081	0.0216	0.0044	0.0047	0.0015	8e-04	0.0342	0.0364	0.0247	0.0712	0.0121	0.0814	0.0012
12	rs11104483	87830857	1.16	0.0152442312249257	0.98	0.0961760782036991	0.142044528445277	0.384860473236646	0.0144	0.0096	0.021	0.0033	0.1743	0.0043	0.004	0.0655	9e-04	0.1061	0.1636	0.0236	0.0036	0.1081	0.0216	0.0045	0.0047	0.0015	8e-04	0.0342	0.0364	0.0247	0.0711	0.0121	0.0815	0.0012
12	rs73189254	87853286	1.16	0.0152442312249257	0.97	0.112481740502774	0.137116512525683	0.340629262954728	0.0144	0.0096	0.021	0.0033	0.1742	0.0043	0.0041	0.0654	9e-04	0.1061	0.1637	0.0237	0.0036	0.108	0.0217	0.0044	0.0047	0.0015	8e-04	0.0342	0.0364	0.0247	0.071	0.0121	0.0813	0.0012
12	rs55688846	87873792	1.16	0.0152442312249257	0.97	0.112481740502774	0.148318485278724	0.318622093693423	0.0144	0.0096	0.0211	0.0034	0.174	0.0044	0.0042	0.0653	9e-04	0.1062	0.1639	0.0237	0.0035	0.1078	0.0218	0.0043	0.0048	0.0015	8e-04	0.0342	0.0366	0.0247	0.0707	0.0121	0.081	0.0012
12	rs76110960	87877782	1.16	0.0152442312249257	0.97	0.112481740502774	0.147696889869641	0.314393386162258	0.0144	0.0096	0.0211	0.0034	0.1741	0.0044	0.0042	0.0653	0.001	0.1064	0.1638	0.0237	0.0035	0.1078	0.0219	0.0043	0.0048	0.0015	8e-04	0.0342	0.0366	0.0248	0.0707	0.0122	0.081	0.0013
12	rs71438935	87886236	1.16	0.0152442312249257	0.97	0.112481740502774	0.144386398191299	0.299191496639808	0.0144	0.0097	0.0211	0.0034	0.1741	0.0045	0.0042	0.0652	0.001	0.1065	0.1637	0.0237	0.0035	0.1077	0.0219	0.0042	0.0048	0.0015	8e-04	0.0341	0.0366	0.0248	0.0706	0.0122	0.0809	0.0013
12	rs10777054	87889784	1.16	0.0152442312249257	0.97	0.112481740502774	0.142236149132915	0.293386994562684	0.0144	0.0097	0.0211	0.0034	0.1741	0.0045	0.0041	0.0652	0.001	0.1067	0.1636	0.0237	0.0036	0.1077	0.0219	0.0042	0.0048	0.0015	8e-04	0.0341	0.0366	0.0249	0.0705	0.0122	0.0809	0.0013
12	rs11104524	87894921	1.16	0.0152442312249257	0.97	0.112481740502774	0.131590144801247	0.276878674942021	0.0144	0.0097	0.0211	0.0034	0.174	0.0045	0.0041	0.0652	0.001	0.1068	0.1636	0.0238	0.0036	0.1076	0.0219	0.0042	0.0048	0.0015	8e-04	0.0341	0.0366	0.0249	0.0704	0.0122	0.0809	0.0013
12	rs76045111	87898821	1.16	0.0152442312249257	0.98	0.0961760782036991	0.125488149148072	0.267184636499526	0.0144	0.0097	0.0211	0.0035	0.174	0.0045	0.0041	0.0652	0.001	0.1068	0.1635	0.0238	0.0036	0.1076	0.0219	0.0042	0.0048	0.0015	8e-04	0.0342	0.0366	0.0249	0.0704	0.0122	0.0808	0.0013
12	rs11104527	87902945	1.16	0.0152442312249257	0.97	0.112481740502774	0.124925998621907	0.266381645968273	0.0144	0.0097	0.0211	0.0035	0.174	0.0045	0.0041	0.0652	0.001	0.1067	0.1636	0.0238	0.0036	0.1076	0.0219	0.0042	0.0048	0.0015	8e-04	0.0342	0.0366	0.0249	0.0703	0.0122	0.0808	0.0013
12	rs11609708	87915816	1.17	0.0123113977173343	0.97	0.112481740502774	0.202968026466833	0.290203331382721	0.0142	0.0098	0.0211	0.0036	0.1744	0.0044	0.0039	0.0651	0.001	0.1055	0.1649	0.0244	0.0035	0.1073	0.022	0.004	0.005	0.0016	9e-04	0.0345	0.0373	0.0253	0.0696	0.0125	0.0792	0.0012
12	rs12581363	87931296	1.18	0.00987247703783403	0.97	0.112481740502774	0.363027345763188	0.198532493241404	0.0139	0.01	0.0217	0.0038	0.1742	0.0042	0.0036	0.065	0.0011	0.1038	0.1665	0.0256	0.0033	0.1063	0.0225	0.0038	0.0055	0.0017	0.001	0.0343	0.0384	0.0261	0.0675	0.0131	0.0778	0.0012
12	rs12426397	87963395	1.18	0.00987247703783403	0.97	0.112481740502774	0.3698916131166	0.196555111932767	0.0139	0.01	0.0217	0.0038	0.1742	0.0042	0.0036	0.0649	0.0011	0.1039	0.1665	0.0256	0.0033	0.1063	0.0225	0.0038	0.0055	0.0017	0.001	0.0343	0.0384	0.0261	0.0675	0.0131	0.0778	0.0012
12	rs117483245	87973345	1.18	0.00987247703783403	0.97	0.112481740502774	0.379292740052853	0.194170386651712	0.0139	0.01	0.0217	0.0038	0.1742	0.0042	0.0036	0.0649	0.0011	0.1039	0.1665	0.0256	0.0033	0.1064	0.0225	0.0038	0.0055	0.0017	0.001	0.0343	0.0384	0.0261	0.0675	0.0131	0.0778	0.0012
12	rs790433	87978503	1.18	0.00987247703783403	0.97	0.112481740502774	0.380779400656818	0.19375665675354	0.0139	0.01	0.0217	0.0038	0.1742	0.0042	0.0036	0.0649	0.0011	0.1039	0.1666	0.0256	0.0033	0.1064	0.0225	0.0038	0.0055	0.0017	0.001	0.0343	0.0384	0.0261	0.0675	0.0131	0.0778	0.0012
12	rs113471894	87979614	1.18	0.00987247703783403	0.97	0.112481740502774	0.381165313260433	0.19375665675354	0.0139	0.01	0.0217	0.0038	0.1742	0.0042	0.0036	0.0649	0.0011	0.1039	0.1666	0.0256	0.0033	0.1064	0.0225	0.0038	0.0055	0.0017	0.001	0.0343	0.0384	0.0261	0.0675	0.0131	0.0778	0.0012
12	rs10858625	87993243	1.18	0.00987247703783403	0.97	0.112481740502774	0.402071677796157	0.193343225549976	0.0139	0.01	0.0217	0.0039	0.1742	0.0042	0.0036	0.0649	0.001	0.1039	0.1666	0.0256	0.0033	0.1064	0.0225	0.0038	0.0056	0.0017	0.001	0.0343	0.0384	0.0261	0.0674	0.0132	0.0778	0.0012
12	rs17015003	87993852	1.18	0.00987247703783403	0.97	0.112481740502774	0.403773033064716	0.19344655532836	0.0139	0.01	0.0217	0.0039	0.1742	0.0042	0.0036	0.0649	0.001	0.1039	0.1666	0.0256	0.0033	0.1064	0.0225	0.0038	0.0056	0.0017	0.001	0.0343	0.0384	0.0261	0.0674	0.0132	0.0778	0.0012
12	rs790396	87996035	1.18	0.00987247703783403	0.97	0.112481740502774	0.406331826102118	0.193653270935827	0.0139	0.01	0.0217	0.0038	0.1742	0.0042	0.0036	0.0649	0.001	0.1039	0.1666	0.0256	0.0033	0.1065	0.0225	0.0038	0.0056	0.0017	0.001	0.0343	0.0384	0.0261	0.0674	0.0131	0.0778	0.0012
12	rs34569875	87998305	1.18	0.00987247703783403	0.97	0.112481740502774	0.40621792982287	0.19375665675354	0.0139	0.01	0.0217	0.0038	0.1742	0.0042	0.0036	0.0649	0.001	0.1039	0.1667	0.0256	0.0033	0.1065	0.0225	0.0038	0.0055	0.0017	0.001	0.0343	0.0384	0.0261	0.0674	0.0131	0.0778	0.0012
12	rs790393	87999391	1.18	0.00987247703783403	0.97	0.112481740502774	0.407699829716174	0.194273865754705	0.0139	0.01	0.0217	0.0038	0.1742	0.0042	0.0036	0.0649	0.001	0.1039	0.1667	0.0256	0.0033	0.1065	0.0225	0.0038	0.0056	0.0017	0.001	0.0343	0.0384	0.0261	0.0674	0.0131	0.0778	0.0012
12	rs790436	88004678	1.18	0.00987247703783403	0.96	0.130782650589638	0.40952741739468	0.193549903792206	0.0139	0.01	0.0217	0.0038	0.1742	0.0042	0.0036	0.0649	0.001	0.1039	0.1667	0.0256	0.0033	0.1065	0.0225	0.0037	0.0055	0.0017	0.001	0.0343	0.0385	0.0261	0.0674	0.0131	0.0778	0.0012
12	rs77698643	88005494	1.18	0.00987247703783403	0.96	0.130782650589638	0.408556001784293	0.193343225549976	0.0139	0.01	0.0217	0.0038	0.1742	0.0042	0.0036	0.0649	0.001	0.1039	0.1667	0.0256	0.0033	0.1065	0.0225	0.0037	0.0055	0.0017	0.001	0.0343	0.0385	0.0261	0.0674	0.0131	0.0778	0.0012
12	rs78313558	88015107	1.18	0.00987247703783403	0.96	0.130782650589638	0.415322559854079	0.185952958339467	0.0139	0.01	0.0217	0.0038	0.1743	0.0042	0.0036	0.0649	0.001	0.1039	0.1668	0.0257	0.0033	0.1069	0.0226	0.0037	0.0055	0.0017	0.001	0.0343	0.0385	0.0261	0.0667	0.0131	0.0778	0.0012
12	rs73197416	88039381	1.18	0.00987247703783403	0.96	0.130782650589638	0.440507708943543	0.199367065289006	0.0139	0.0099	0.0217	0.0037	0.1745	0.0041	0.0035	0.0663	0.001	0.1039	0.1667	0.0256	0.0033	0.1064	0.0225	0.0037	0.0055	0.0017	0.001	0.0342	0.0386	0.0262	0.0664	0.013	0.0775	0.0012
12	rs73197422	88045706	1.18	0.00987247703783403	0.96	0.130782650589638	0.441160092011578	0.200516520419865	0.0139	0.0099	0.0218	0.0037	0.1745	0.0041	0.0035	0.0664	0.001	0.1039	0.1666	0.0256	0.0033	0.1063	0.0225	0.0037	0.0055	0.0017	0.001	0.0342	0.0386	0.0262	0.0664	0.013	0.0775	0.0012
12	rs1877472	88050691	1.18	0.00987247703783403	0.96	0.130782650589638	0.441872325596606	0.200830392877578	0.0139	0.0099	0.0218	0.0037	0.1744	0.0041	0.0035	0.0664	0.001	0.1039	0.1666	0.0256	0.0033	0.1063	0.0225	0.0037	0.0055	0.0017	0.001	0.0342	0.0386	0.0262	0.0664	0.013	0.0775	0.0012
12	rs17386755	88052951	1.18	0.00987247703783403	0.96	0.130782650589638	0.442228654794046	0.20124914548629	0.0139	0.0099	0.0218	0.0037	0.1744	0.0041	0.0035	0.0664	0.001	0.1039	0.1666	0.0256	0.0033	0.1063	0.0225	0.0037	0.0055	0.0017	0.001	0.0342	0.0386	0.0262	0.0664	0.013	0.0775	0.0012
12	rs78446050	88055799	1.18	0.00987247703783403	0.96	0.130782650589638	0.443357964438549	0.201877822249935	0.0139	0.0099	0.0218	0.0037	0.1744	0.0041	0.0035	0.0665	0.001	0.1039	0.1666	0.0256	0.0033	0.1063	0.0225	0.0037	0.0055	0.0017	0.001	0.0342	0.0386	0.0262	0.0664	0.013	0.0775	0.0012
12	rs113756491	88061131	1.18	0.00987247703783403	0.96	0.130782650589638	0.441753580661802	0.201144429922278	0.0139	0.0099	0.0218	0.0037	0.1744	0.0041	0.0035	0.0665	0.0011	0.1039	0.1665	0.0256	0.0033	0.1063	0.0225	0.0037	0.0055	0.0017	0.001	0.0342	0.0386	0.0262	0.0663	0.013	0.0775	0.0012
12	rs1609098	88066081	1.18	0.00987247703783403	0.96	0.130782650589638	0.444131467540863	0.200202812698414	0.014	0.0099	0.0218	0.0037	0.1743	0.0041	0.0035	0.0666	0.0011	0.1039	0.1665	0.0256	0.0033	0.1063	0.0225	0.0037	0.0055	0.0017	0.001	0.0342	0.0386	0.0262	0.0663	0.013	0.0775	0.0012
12	rs117461582	88088465	1.18	0.00987247703783403	0.96	0.130782650589638	0.439737324773387	0.19863675037244	0.0139	0.0099	0.0218	0.0037	0.1744	0.0041	0.0035	0.0666	0.0011	0.1039	0.1665	0.0256	0.0033	0.1063	0.0226	0.0037	0.0055	0.0017	0.001	0.0342	0.0386	0.0263	0.0663	0.013	0.0774	0.0012
12	rs118173473	88107775	1.18	0.00987247703783403	0.96	0.130782650589638	0.441338097298871	0.191280562706626	0.0139	0.0099	0.0219	0.0037	0.1744	0.0041	0.0035	0.0664	0.0011	0.1039	0.1665	0.0256	0.0033	0.1064	0.0227	0.0037	0.0055	0.0017	0.0011	0.0341	0.0386	0.0263	0.0661	0.0131	0.0774	0.0012
12	rs78720083	88107942	1.18	0.00987247703783403	0.95	0.15120882267165	0.442169256762535	0.190046572713624	0.0139	0.0099	0.0219	0.0037	0.1744	0.0041	0.0035	0.0664	0.0011	0.1039	0.1665	0.0256	0.0033	0.1064	0.0227	0.0037	0.0055	0.0017	0.0011	0.0342	0.0386	0.0264	0.066	0.0131	0.0774	0.0012
12	rs61942984	88118683	1.18	0.00987247703783403	0.95	0.15120882267165	0.446694706737029	0.186871369457238	0.0139	0.0099	0.0219	0.0037	0.1744	0.0041	0.0035	0.0663	0.0011	0.1038	0.1665	0.0256	0.0034	0.1064	0.0228	0.0037	0.0055	0.0017	0.0011	0.0341	0.0386	0.0264	0.066	0.0131	0.0774	0.0012
12	rs118027917	88120498	1.18	0.00987247703783403	0.95	0.15120882267165	0.446635014086019	0.187075670563443	0.0139	0.0099	0.0219	0.0037	0.1744	0.0041	0.0035	0.0663	0.0011	0.1038	0.1665	0.0256	0.0034	0.1064	0.0228	0.0037	0.0055	0.0017	0.0011	0.0341	0.0386	0.0264	0.066	0.0131	0.0774	0.0012
12	rs10777061	88132886	1.18	0.00987247703783403	0.95	0.15120882267165	0.450463249509642	0.184629097908098	0.0139	0.0099	0.0219	0.0037	0.1744	0.0041	0.0035	0.0663	0.0011	0.1039	0.1665	0.0256	0.0034	0.1064	0.0228	0.0037	0.0055	0.0017	0.0011	0.0342	0.0386	0.0264	0.0659	0.0131	0.0774	0.0012
12	rs7975483	88135482	1.18	0.00987247703783403	0.95	0.15120882267165	0.450343374164677	0.183612949130593	0.0139	0.0099	0.0219	0.0037	0.1744	0.0041	0.0035	0.0663	0.0011	0.1039	0.1665	0.0256	0.0034	0.1064	0.0228	0.0037	0.0055	0.0017	0.0011	0.0342	0.0386	0.0264	0.0659	0.0131	0.0773	0.0012
12	rs78607407	88136588	1.18	0.00987247703783403	0.95	0.15120882267165	0.450283442367412	0.183714477515558	0.0139	0.0099	0.0219	0.0037	0.1744	0.0041	0.0035	0.0663	0.0011	0.1039	0.1665	0.0256	0.0034	0.1064	0.0228	0.0037	0.0055	0.0017	0.0011	0.0342	0.0386	0.0264	0.0659	0.0131	0.0773	0.0012
12	rs12809989	88138712	1.18	0.00987247703783403	0.95	0.15120882267165	0.449684339846994	0.184425714497837	0.0139	0.0099	0.0219	0.0037	0.1744	0.0041	0.0035	0.0663	0.0011	0.1039	0.1665	0.0256	0.0034	0.1064	0.0228	0.0037	0.0055	0.0017	0.0011	0.0342	0.0386	0.0264	0.0659	0.0131	0.0773	0.0012
12	rs17388837	88150587	1.18	0.00987247703783403	0.95	0.15120882267165	0.444310062558035	0.192930093404864	0.0139	0.0099	0.0219	0.0037	0.1744	0.0041	0.0035	0.0663	0.0011	0.1038	0.1665	0.0256	0.0034	0.1064	0.0228	0.0037	0.0055	0.0017	0.0011	0.0342	0.0386	0.0264	0.0659	0.0131	0.0773	0.0012
12	rs11104617	88164820	1.18	0.00987247703783403	0.95	0.15120882267165	0.452323320135426	0.183816025136893	0.0139	0.0099	0.022	0.0037	0.1744	0.0042	0.0036	0.0662	0.0011	0.1035	0.1665	0.0257	0.0034	0.1063	0.023	0.0037	0.0055	0.0018	0.0011	0.0342	0.0387	0.0265	0.0658	0.0131	0.0772	0.0012
12	rs77205452	88165225	1.18	0.00987247703783403	0.95	0.15120882267165	0.45100288242129	0.188917802593623	0.0139	0.0099	0.022	0.0037	0.1744	0.0042	0.0036	0.0662	0.0011	0.1035	0.1664	0.0257	0.0034	0.1063	0.023	0.0037	0.0055	0.0018	0.0011	0.0342	0.0387	0.0265	0.0658	0.0131	0.0772	0.0012
12	rs1796309	88190599	1.19	0.0078597228853501	0.95	0.15120882267165	0.477338340119474	0.138315494553987	0.014	0.01	0.0221	0.0042	0.1736	0.0047	0.0039	0.0651	0.0013	0.1029	0.1653	0.0259	0.0035	0.1057	0.0235	0.0041	0.0057	0.0022	0.0012	0.0342	0.0392	0.0273	0.0653	0.0131	0.0767	0.0013
12	rs2614131	88192361	1.19	0.0078597228853501	0.95	0.15120882267165	0.481292576097956	0.142098864716705	0.014	0.01	0.0221	0.0041	0.1736	0.0046	0.0038	0.0651	0.0013	0.103	0.1654	0.0259	0.0035	0.1057	0.0236	0.004	0.0056	0.0022	0.0011	0.0342	0.0393	0.0273	0.0654	0.0131	0.0767	0.0013
12	rs74667816	88197225	1.19	0.0078597228853501	0.95	0.15120882267165	0.489373225056811	0.145077461714473	0.014	0.01	0.022	0.0041	0.1739	0.0046	0.0039	0.0651	0.0013	0.103	0.1655	0.0259	0.0035	0.1056	0.0235	0.004	0.0056	0.0022	0.0011	0.0341	0.0393	0.0271	0.0653	0.013	0.0768	0.0013
12	rs726454	88199715	1.19	0.0078597228853501	0.95	0.15120882267165	0.489997506023895	0.143864704229417	0.014	0.01	0.0221	0.0041	0.1739	0.0046	0.0039	0.0651	0.0013	0.103	0.1655	0.0259	0.0035	0.1056	0.0235	0.004	0.0056	0.0022	0.0011	0.0341	0.0393	0.0272	0.0653	0.013	0.0768	0.0013
12	rs10858643	88203605	1.19	0.0078597228853501	0.95	0.15120882267165	0.505221929825684	0.144051042137703	0.014	0.01	0.0221	0.0041	0.1739	0.0046	0.0039	0.0651	0.0014	0.103	0.1655	0.0259	0.0035	0.1056	0.0235	0.004	0.0056	0.0022	0.0011	0.0341	0.0393	0.0272	0.0653	0.013	0.0768	0.0013
12	rs2574887	88207725	1.19	0.0078597228853501	0.95	0.15120882267165	0.48818814972777	0.149681578749105	0.014	0.01	0.0221	0.0042	0.1738	0.0046	0.0039	0.065	0.0014	0.1029	0.1652	0.0259	0.0035	0.1056	0.0235	0.004	0.0056	0.0022	0.0011	0.0341	0.0394	0.0273	0.0655	0.0131	0.0768	0.0013
12	rs17015196	88227770	1.19	0.0078597228853501	0.94	0.173887076546345	0.477585016407159	0.150532852689932	0.014	0.01	0.0221	0.0042	0.1738	0.0046	0.0039	0.065	0.0014	0.1029	0.1648	0.0259	0.0035	0.1055	0.0235	0.004	0.0056	0.0022	0.0012	0.0341	0.0394	0.0274	0.0657	0.0131	0.0767	0.0013
12	rs116928868	88228722	1.19	0.0078597228853501	0.93	0.198940398764014	0.477400003394398	0.151765526550299	0.014	0.01	0.0221	0.0042	0.1738	0.0046	0.0039	0.065	0.0014	0.1029	0.1648	0.0259	0.0035	0.1055	0.0235	0.004	0.0056	0.0022	0.0012	0.0341	0.0394	0.0274	0.0657	0.0131	0.0767	0.0013
12	rs1381139	88238380	1.19	0.0078597228853501	0.93	0.198940398764014	0.471681868060254	0.153478242882587	0.014	0.01	0.0221	0.0043	0.1737	0.0046	0.0039	0.0649	0.0014	0.1028	0.1642	0.0259	0.0035	0.1053	0.0237	0.004	0.0057	0.0023	0.0012	0.0339	0.0393	0.0279	0.0657	0.0133	0.0765	0.0013
12	rs61944392	88251167	1.19	0.0078597228853501	0.93	0.198940398764014	0.613773201309085	0.224286708853328	0.0137	0.0098	0.0225	0.0045	0.1751	0.005	0.0041	0.0653	0.0014	0.1025	0.1632	0.0261	0.0032	0.1034	0.0248	0.0042	0.0059	0.0022	0.0011	0.0331	0.0394	0.0283	0.0657	0.0137	0.0763	0.0012
12	rs10858652	88251484	1.19	0.0078597228853501	0.93	0.198940398764014	0.616205727987846	0.222443922311406	0.0137	0.0098	0.0225	0.0045	0.1753	0.005	0.0041	0.0653	0.0014	0.1025	0.1633	0.0261	0.0032	0.1033	0.0247	0.0042	0.0059	0.0022	0.0011	0.0331	0.0393	0.0283	0.0657	0.0137	0.0763	0.0012
12	rs61944393	88252404	1.19	0.0078597228853501	0.93	0.198940398764014	0.614676195248976	0.2267877633198	0.0137	0.0098	0.0225	0.0045	0.1752	0.005	0.0041	0.0653	0.0014	0.1025	0.1632	0.0261	0.0032	0.1035	0.0247	0.0042	0.0059	0.0022	0.0011	0.033	0.0393	0.0283	0.0657	0.0137	0.0762	0.0012
12	rs112434056	88256111	1.19	0.0078597228853501	0.93	0.198940398764014	0.621223666510534	0.234014448019754	0.0137	0.0098	0.0222	0.0046	0.1753	0.005	0.0041	0.0653	0.0015	0.1025	0.1632	0.0261	0.0032	0.1034	0.0247	0.0042	0.0059	0.0022	0.0011	0.0334	0.0393	0.0283	0.0656	0.0137	0.0761	0.0012
12	rs10777071	88264794	1.19	0.0078597228853501	0.93	0.198940398764014	0.626190170921595	0.241424953590957	0.0137	0.0098	0.0218	0.0046	0.1753	0.005	0.0041	0.0653	0.0015	0.1026	0.163	0.0261	0.0032	0.1035	0.0247	0.0042	0.0059	0.0022	0.0011	0.0338	0.0393	0.0284	0.0655	0.0137	0.0761	0.0012
12	rs75360171	88265961	1.19	0.0078597228853501	0.93	0.198940398764014	0.629347322805649	0.241869709248799	0.0137	0.0098	0.0218	0.0046	0.1753	0.005	0.0041	0.0653	0.0015	0.1027	0.163	0.0262	0.0032	0.1035	0.0247	0.0042	0.0059	0.0022	0.0011	0.0338	0.0393	0.0284	0.0654	0.0137	0.076	0.0012
12	rs73200756	88268576	1.19	0.0078597228853501	0.93	0.198940398764014	0.635683377916094	0.262263898494917	0.0137	0.0098	0.0219	0.0046	0.1754	0.005	0.0041	0.0652	0.0015	0.1026	0.163	0.0261	0.0032	0.1035	0.0248	0.0042	0.0059	0.0023	0.0011	0.0337	0.0393	0.0284	0.0654	0.0137	0.076	0.0012
12	rs34079258	88292819	1.2	0.00621155317293094	0.93	0.198940398764014	0.6641923259264	0.323961777495971	0.0137	0.0098	0.0219	0.0046	0.1755	0.005	0.0041	0.0651	0.0015	0.1024	0.1631	0.0262	0.0032	0.1034	0.0248	0.0042	0.006	0.0023	0.0011	0.0337	0.0393	0.0285	0.0654	0.0137	0.0759	0.0012
12	rs4363696	88316486	1.2	0.00621155317293094	0.93	0.198940398764014	0.749645774289815	0.373786831923414	0.0137	0.0098	0.0218	0.0046	0.1756	0.005	0.0041	0.065	0.0015	0.1022	0.1632	0.0262	0.0032	0.1033	0.0249	0.0041	0.0059	0.0023	0.001	0.0336	0.0394	0.0286	0.0656	0.0138	0.0755	0.0011
12	rs61941354	88317281	1.2	0.00621155317293094	0.93	0.198940398764014	0.75002563528552	0.373279883002207	0.0137	0.0098	0.0218	0.0046	0.1756	0.005	0.0041	0.065	0.0015	0.1022	0.1632	0.0262	0.0032	0.1033	0.0249	0.0041	0.0059	0.0023	0.001	0.0336	0.0394	0.0286	0.0656	0.0138	0.0755	0.0011
12	rs4842592	88319723	1.2	0.00621155317293094	0.93	0.198940398764014	0.7543620138265	0.375689610904021	0.0137	0.0098	0.0218	0.0046	0.1756	0.005	0.0041	0.065	0.0015	0.1022	0.1632	0.0262	0.0032	0.1033	0.0249	0.0041	0.0059	0.0023	0.001	0.0337	0.0395	0.0286	0.0656	0.0138	0.0755	0.0011
12	rs10777080	88325488	1.2	0.00621155317293094	0.93	0.198940398764014	0.78525448583465	0.467602346928343	0.0137	0.0098	0.0218	0.0045	0.1757	0.0049	0.0041	0.0649	0.0014	0.1021	0.1632	0.0262	0.0032	0.1034	0.0248	0.0041	0.0059	0.0022	0.001	0.0337	0.0394	0.0286	0.0657	0.0138	0.0756	0.0011
12	rs61942291	88344894	1.2	0.00621155317293094	0.93	0.198940398764014	0.88764462121053	0.453649423986381	0.0136	0.0097	0.0217	0.0045	0.1759	0.0049	0.0041	0.0647	0.0014	0.1018	0.1633	0.0264	0.0032	0.1032	0.0249	0.0041	0.0059	0.0022	0.001	0.0335	0.0392	0.0291	0.0657	0.0139	0.0757	0.0011
12	rs10858670	88347157	1.24	0.00224710922574823	0.93	0.198940398764014	0.488811700654995	0.385755371084237	0.0127	0.0097	0.021	0.0045	0.176	0.005	0.004	0.0625	0.0013	0.1036	0.1628	0.028	0.0032	0.1029	0.0252	0.0039	0.0056	0.0023	0.0011	0.0317	0.0368	0.0339	0.065	0.0145	0.0769	0.0011
12	rs10745469	88347200	1.24	0.00224710922574823	0.93	0.198940398764014	0.510240297294058	0.389468952418388	0.0127	0.0096	0.0209	0.0045	0.1761	0.005	0.0039	0.0625	0.0013	0.1038	0.1628	0.028	0.0032	0.1029	0.0252	0.0039	0.0056	0.0023	0.0011	0.0316	0.0368	0.0339	0.0649	0.0144	0.077	0.0011
12	rs7486761	88351565	1.27	0.000966231521019548	0.93	0.198940398764014	0.539080573538157	0.604402374100323	0.012	0.0093	0.0198	0.0038	0.1791	0.0041	0.0033	0.061	0.0011	0.1056	0.1629	0.0284	0.003	0.1047	0.0261	0.0033	0.0047	0.0022	0.001	0.0302	0.0351	0.0366	0.0647	0.0137	0.0784	9e-04
12	rs75054713	88355127	1.27	0.000966231521019548	0.93	0.198940398764014	0.666569580087951	0.786356855399154	0.0117	0.0092	0.0194	0.0036	0.1803	0.0038	0.0031	0.0605	0.001	0.1062	0.163	0.0284	0.0029	0.1053	0.0263	0.0031	0.0044	0.0022	9e-04	0.0297	0.0344	0.0375	0.0646	0.0135	0.079	8e-04
12	rs73203296	88356940	1.27	0.000966231521019548	0.93	0.198940398764014	0.689526875955854	0.919939420675031	0.0117	0.0092	0.0193	0.0035	0.1804	0.0037	0.0031	0.0604	0.001	0.1063	0.163	0.0285	0.0029	0.1055	0.0263	0.003	0.0043	0.0022	9e-04	0.0297	0.0343	0.0376	0.0646	0.0134	0.0791	8e-04
12	rs111783125	88375703	1.27	0.000966231521019548	0.94	0.173887076546345	0.640348207505017	1.0904664735284	0.0116	0.0092	0.0193	0.0035	0.1807	0.0037	0.003	0.0603	0.001	0.1065	0.1629	0.0285	0.0029	0.1057	0.0264	0.003	0.0043	0.0021	9e-04	0.0296	0.0342	0.0379	0.0645	0.0134	0.0792	8e-04
12	rs11104703	88379788	1.27	0.000966231521019548	0.94	0.173887076546345	0.583029307980662	0.961206272749535	0.0116	0.0092	0.0193	0.0035	0.1807	0.0037	0.003	0.0602	0.001	0.1065	0.1629	0.0285	0.0029	0.1058	0.0264	0.003	0.0043	0.0021	9e-04	0.0295	0.0342	0.0379	0.0645	0.0134	0.0792	8e-04
12	rs10777084	88380094	1.27	0.000966231521019548	0.94	0.173887076546345	0.580793649108344	0.939974617464133	0.0116	0.0092	0.0191	0.0035	0.1807	0.0037	0.003	0.0602	0.001	0.1066	0.1629	0.0285	0.0029	0.1058	0.0264	0.0029	0.0043	0.0021	9e-04	0.0296	0.0342	0.0379	0.0645	0.0134	0.0792	8e-04
12	rs66516556	88382433	1.27	0.000966231521019548	0.94	0.173887076546345	0.577683945587795	0.913489839579008	0.0116	0.0092	0.019	0.0035	0.1808	0.0037	0.003	0.0601	0.001	0.1066	0.1629	0.0285	0.0029	0.1058	0.0265	0.0029	0.0043	0.0022	9e-04	0.0295	0.0341	0.038	0.0645	0.0134	0.0793	8e-04
12	rs7313803	88384450	1.27	0.000966231521019548	0.94	0.173887076546345	0.566861313427276	0.85989781933579	0.0116	0.0092	0.019	0.0034	0.1808	0.0037	0.003	0.0601	0.001	0.1066	0.1629	0.0285	0.0029	0.1058	0.0265	0.003	0.0042	0.0021	9e-04	0.0295	0.0341	0.038	0.0645	0.0134	0.0793	8e-04
12	rs11104711	88393916	1.27	0.000966231521019548	0.94	0.173887076546345	0.592968246611132	0.91301827664713	0.0116	0.0092	0.0189	0.0034	0.181	0.0036	0.003	0.06	0.001	0.1065	0.1631	0.0285	0.0029	0.106	0.0265	0.0029	0.0042	0.0021	9e-04	0.0295	0.034	0.0382	0.0645	0.0134	0.0794	8e-04
12	rs10858679	88396126	1.27	0.000966231521019548	0.94	0.173887076546345	0.592353319482043	0.910032848171727	0.0117	0.0092	0.0189	0.0034	0.181	0.0036	0.003	0.06	0.001	0.1065	0.1631	0.0285	0.0029	0.106	0.0265	0.0029	0.0042	0.0021	9e-04	0.0295	0.034	0.0383	0.0644	0.0135	0.0794	8e-04
12	rs73207043	88397776	1.27	0.000966231521019548	0.94	0.173887076546345	0.595362437866369	0.930025150355071	0.0117	0.0092	0.0189	0.0034	0.181	0.0036	0.003	0.06	0.001	0.1065	0.1631	0.0285	0.0029	0.106	0.0265	0.0029	0.0042	0.0021	9e-04	0.0295	0.034	0.0382	0.0644	0.0134	0.0794	8e-04
12	rs17333658	88421039	1.26	0.00129029080722897	0.94	0.173887076546345	0.776593363015652	1.15654138028371	0.0112	0.0092	0.0182	0.0032	0.1811	0.0034	0.0029	0.0596	9e-04	0.1078	0.1644	0.0286	0.0027	0.1065	0.0264	0.0028	0.0039	0.0019	8e-04	0.0291	0.0331	0.0398	0.0641	0.0133	0.0796	6e-04
12	rs9262	88440676	1.26	0.00129029080722897	0.94	0.173887076546345	0.748203072710541	1.35568952885075	0.0111	0.0092	0.0179	0.0031	0.1811	0.0033	0.0028	0.0595	8e-04	0.1082	0.165	0.0286	0.0027	0.1067	0.0265	0.0028	0.0037	0.0019	8e-04	0.0289	0.0327	0.0404	0.064	0.0133	0.0797	6e-04
12	rs11104726	88446029	1.26	0.00129029080722897	0.94	0.173887076546345	0.746837428273314	1.32246129000025	0.0111	0.0092	0.0178	0.0031	0.1811	0.0033	0.0028	0.0595	8e-04	0.1083	0.165	0.0286	0.0027	0.1067	0.0265	0.0028	0.0037	0.0019	8e-04	0.0289	0.0327	0.0404	0.064	0.0132	0.0797	6e-04
12	rs117508700	88457510	1.26	0.00129029080722897	0.94	0.173887076546345	0.755962388098175	1.3975438760517	0.0111	0.0092	0.0178	0.0031	0.1813	0.0033	0.0028	0.0595	8e-04	0.1082	0.1654	0.0285	0.0027	0.1066	0.0265	0.0027	0.0037	0.0019	8e-04	0.0289	0.0327	0.0405	0.064	0.0132	0.0796	6e-04
12	rs73207087	88461210	1.26	0.00129029080722897	0.94	0.173887076546345	0.736856231584234	1.36871456066171	0.0111	0.0092	0.0178	0.003	0.1813	0.0033	0.0028	0.0595	8e-04	0.1082	0.1653	0.0284	0.0027	0.1066	0.0264	0.0027	0.0036	0.0019	8e-04	0.0289	0.0327	0.0405	0.0643	0.0132	0.0796	6e-04
12	rs45477793	88470954	1.26	0.00129029080722897	0.94	0.173887076546345	0.723340992214674	1.2761453960285	0.0111	0.0092	0.0177	0.0031	0.1813	0.0033	0.0028	0.0595	8e-04	0.1082	0.1653	0.0284	0.0027	0.1067	0.0264	0.0027	0.0036	0.0019	9e-04	0.0289	0.0327	0.0406	0.0643	0.0132	0.0796	6e-04
12	rs61941020	88472996	1.26	0.00129029080722897	0.94	0.173887076546345	0.730009719995595	1.27999423683573	0.0111	0.0092	0.0177	0.0031	0.1814	0.0033	0.0028	0.0595	8e-04	0.1081	0.1653	0.0284	0.0027	0.1066	0.0264	0.0027	0.0036	0.0019	9e-04	0.0289	0.0327	0.0406	0.0643	0.0132	0.0796	6e-04
12	rs2468251	88480926	1.26	0.00129029080722897	0.94	0.173887076546345	0.741612615571835	1.22313863924401	0.011	0.0092	0.0177	0.003	0.1814	0.0033	0.0028	0.0595	8e-04	0.1082	0.1653	0.0284	0.0026	0.1065	0.0264	0.0027	0.0036	0.0019	9e-04	0.0289	0.0326	0.0408	0.0643	0.0132	0.0797	6e-04
12	rs2471534	88494718	1.26	0.00129029080722897	0.94	0.173887076546345	0.742141933949734	1.22612851126682	0.011	0.0092	0.0177	0.003	0.1814	0.0033	0.0028	0.0594	8e-04	0.1082	0.1653	0.0284	0.0026	0.1065	0.0264	0.0027	0.0036	0.0019	9e-04	0.0289	0.0326	0.0408	0.0643	0.0132	0.0797	6e-04
12	rs11104738	88500847	1.26	0.00129029080722897	0.94	0.173887076546345	0.742747072621563	1.23028323292321	0.011	0.0092	0.0177	0.003	0.1814	0.0032	0.0027	0.0594	8e-04	0.1082	0.1653	0.0284	0.0026	0.1066	0.0264	0.0027	0.0036	0.0019	9e-04	0.0289	0.0326	0.0408	0.0643	0.0131	0.0797	6e-04
12	rs79705698	88508258	1.26	0.00129029080722897	0.94	0.173887076546345	0.737610313386653	1.22828865913245	0.0111	0.0092	0.0177	0.003	0.1814	0.0033	0.0028	0.0594	8e-04	0.1082	0.1653	0.0283	0.0026	0.1065	0.0264	0.0028	0.0036	0.0019	9e-04	0.029	0.0326	0.0408	0.0643	0.0132	0.0797	6e-04
12	rs117938134	88515862	1.26	0.00129029080722897	0.94	0.173887076546345	0.73821382343163	1.23161326353163	0.0111	0.0092	0.0177	0.003	0.1814	0.0033	0.0028	0.0594	8e-04	0.1082	0.1653	0.0283	0.0026	0.1065	0.0264	0.0028	0.0036	0.0019	9e-04	0.029	0.0326	0.0408	0.0643	0.0132	0.0797	6e-04
12	rs17335506	88519346	1.26	0.00129029080722897	0.94	0.173887076546345	0.744866765494695	1.23676950428953	0.011	0.0092	0.0177	0.003	0.1814	0.0033	0.0028	0.0594	8e-04	0.1082	0.1653	0.0283	0.0026	0.1066	0.0264	0.0028	0.0036	0.0019	9e-04	0.029	0.0326	0.0408	0.0643	0.0132	0.0798	6e-04
12	rs116870116	88531809	1.25	0.00170946527016468	0.94	0.173887076546345	0.708083668193355	1.08510106095852	0.0109	0.0093	0.0172	0.003	0.1807	0.0032	0.0028	0.0594	8e-04	0.1082	0.1652	0.0283	0.0025	0.1069	0.0265	0.0029	0.0035	0.0019	9e-04	0.029	0.0321	0.0413	0.0649	0.0133	0.0801	5e-04
12	rs75546677	88594159	1.25	0.00170946527016468	0.94	0.173887076546345	0.701062244563408	1.06482241211474	0.0109	0.0093	0.0172	0.003	0.1806	0.0032	0.0028	0.0594	8e-04	0.1082	0.1652	0.0283	0.0025	0.1069	0.0265	0.003	0.0035	0.0019	9e-04	0.029	0.0321	0.0413	0.0649	0.0133	0.0801	5e-04
12	rs73192914	88632786	1.25	0.00170946527016468	0.94	0.173887076546345	0.726859309201614	1.11360956669453	0.0109	0.0093	0.0172	0.003	0.1806	0.0032	0.0028	0.0594	8e-04	0.1082	0.1652	0.0283	0.0025	0.1069	0.0265	0.003	0.0035	0.0019	9e-04	0.029	0.0321	0.0413	0.0649	0.0133	0.0802	5e-04
12	rs73192919	88640664	1.25	0.00170946527016468	0.94	0.173887076546345	0.728658806910555	1.10561345039663	0.0109	0.0093	0.0172	0.003	0.1806	0.0032	0.0028	0.0594	8e-04	0.1082	0.1652	0.0283	0.0025	0.1069	0.0265	0.003	0.0035	0.0019	9e-04	0.029	0.0321	0.0413	0.0649	0.0133	0.0802	5e-04
12	rs11609220	88663313	1.25	0.00170946527016468	0.93	0.198940398764014	0.730835821884963	1.09599959737018	0.0109	0.0093	0.0172	0.003	0.1807	0.0032	0.0028	0.0594	8e-04	0.1082	0.1651	0.0283	0.0025	0.1069	0.0265	0.003	0.0035	0.0019	0.001	0.029	0.032	0.0413	0.065	0.0132	0.0802	5e-04
12	rs73192938	88675663	1.25	0.00170946527016468	0.93	0.198940398764014	0.733467070807056	1.08867745710485	0.0109	0.0093	0.0171	0.003	0.1806	0.0032	0.0028	0.0593	8e-04	0.1083	0.1651	0.0283	0.0025	0.1069	0.0265	0.003	0.0035	0.0019	0.001	0.029	0.032	0.0413	0.065	0.0132	0.0802	5e-04
12	rs11104789	88678801	1.25	0.00170946527016468	0.93	0.198940398764014	0.73708242044718	1.10039723376433	0.0109	0.0093	0.0171	0.003	0.1806	0.0032	0.0028	0.0593	8e-04	0.1083	0.1651	0.0283	0.0025	0.1069	0.0265	0.003	0.0035	0.0019	0.001	0.0289	0.032	0.0413	0.065	0.0132	0.0802	5e-04
12	rs11104790	88679245	1.25	0.00170946527016468	0.93	0.198940398764014	0.736780842093261	1.095348372677	0.0109	0.0093	0.0171	0.003	0.1806	0.0032	0.0028	0.0593	8e-04	0.1083	0.1651	0.0283	0.0025	0.1069	0.0265	0.003	0.0035	0.0019	0.001	0.029	0.032	0.0413	0.065	0.0132	0.0802	5e-04
12	rs7980026	88712248	1.25	0.00170946527016468	0.93	0.198940398764014	0.719084237444731	1.01629031185443	0.0108	0.0094	0.0171	0.003	0.1807	0.0032	0.0028	0.0592	8e-04	0.1086	0.1653	0.0284	0.0024	0.107	0.0265	0.0031	0.0035	0.0019	0.001	0.0289	0.0315	0.0413	0.065	0.0131	0.0803	5e-04
12	rs57937926	88714896	1.25	0.00170946527016468	0.93	0.198940398764014	0.718636805453685	1.01211849113318	0.0108	0.0094	0.017	0.003	0.1807	0.0032	0.0028	0.0592	8e-04	0.1086	0.1653	0.0285	0.0024	0.107	0.0265	0.0031	0.0035	0.0019	0.001	0.0289	0.0315	0.0413	0.0651	0.0131	0.0803	5e-04
12	rs2041857	88724745	1.25	0.00170946527016468	0.93	0.198940398764014	0.710084911258267	0.994505122990422	0.0108	0.0095	0.017	0.003	0.1807	0.0032	0.0028	0.0592	8e-04	0.1088	0.1653	0.0284	0.0024	0.1071	0.0266	0.0032	0.0034	0.0018	0.001	0.0289	0.0313	0.0414	0.0652	0.0131	0.0801	5e-04
12	rs2041859	88724929	1.25	0.00170946527016468	0.93	0.198940398764014	0.709343417349987	0.992587280735305	0.0108	0.0095	0.017	0.003	0.1808	0.0032	0.0028	0.0592	8e-04	0.1088	0.1653	0.0284	0.0024	0.1071	0.0266	0.0032	0.0034	0.0018	0.001	0.0289	0.0313	0.0413	0.0652	0.0131	0.0801	5e-04
12	rs2111041	88739435	1.25	0.00170946527016468	0.93	0.198940398764014	0.69429229506777	1.03011270973302	0.0108	0.0095	0.0169	0.003	0.1807	0.0031	0.0028	0.0591	8e-04	0.109	0.1655	0.0285	0.0024	0.1072	0.0266	0.0032	0.0034	0.0017	0.001	0.0288	0.0313	0.0413	0.0652	0.0132	0.08	5e-04
12	rs79905232	88739877	1.25	0.00170946527016468	0.93	0.198940398764014	0.695173668673734	1.03284924906819	0.0108	0.0095	0.0169	0.003	0.1807	0.0031	0.0028	0.0591	8e-04	0.109	0.1655	0.0285	0.0024	0.1072	0.0266	0.0032	0.0034	0.0017	0.001	0.0288	0.0313	0.0413	0.0652	0.0132	0.08	5e-04
12	rs79385743	88755780	1.25	0.00170946527016468	0.93	0.198940398764014	0.695982033186453	1.03800411898103	0.0108	0.0095	0.0169	0.003	0.1808	0.0031	0.0028	0.0591	8e-04	0.109	0.1655	0.0285	0.0024	0.1072	0.0266	0.0032	0.0034	0.0017	0.001	0.0288	0.0312	0.0413	0.0652	0.0132	0.08	5e-04
12	rs187428373	88766835	1.25	0.00170946527016468	0.93	0.198940398764014	0.696643734337369	1.04058337770055	0.0109	0.0095	0.0169	0.003	0.1808	0.003	0.0028	0.0591	8e-04	0.109	0.1656	0.0285	0.0024	0.1072	0.0266	0.0032	0.0034	0.0017	0.001	0.0288	0.0312	0.0413	0.0652	0.0132	0.0799	5e-04
12	rs75445992	88778413	1.24	0.00224710922574823	0.93	0.198940398764014	0.691064867901262	1.04945879971787	0.0109	0.0095	0.0169	0.003	0.1808	0.003	0.0028	0.059	7e-04	0.1091	0.1657	0.0287	0.0023	0.1072	0.0266	0.0032	0.0034	0.0016	0.001	0.0288	0.0312	0.0413	0.0652	0.0132	0.0799	5e-04
12	rs7303369	88783745	1.24	0.00224710922574823	0.93	0.198940398764014	0.689307287987309	1.04009967430976	0.0109	0.0095	0.0169	0.003	0.1808	0.003	0.0028	0.059	7e-04	0.1091	0.1657	0.0287	0.0023	0.1072	0.0266	0.0032	0.0034	0.0016	0.001	0.0288	0.0312	0.0413	0.0652	0.0132	0.0799	5e-04
12	rs118003777	88810719	1.24	0.00224710922574823	0.93	0.198940398764014	0.701135991945315	1.06158448329444	0.0109	0.0095	0.0169	0.003	0.1808	0.003	0.0028	0.059	7e-04	0.1091	0.1657	0.0287	0.0023	0.1072	0.0266	0.0032	0.0033	0.0016	0.001	0.0288	0.0311	0.0413	0.0652	0.0132	0.0799	5e-04
12	rs34830074	88813563	1.24	0.00224710922574823	0.93	0.198940398764014	0.692017726196778	1.05317455363139	0.0109	0.0095	0.0169	0.003	0.1808	0.0029	0.0028	0.059	7e-04	0.1092	0.1657	0.0288	0.0023	0.1073	0.0266	0.0032	0.0033	0.0016	0.0011	0.0288	0.0311	0.0413	0.0653	0.0132	0.0799	5e-04
12	rs77472625	88826978	1.24	0.00224710922574823	0.93	0.198940398764014	0.686163301793846	1.03897119882101	0.0109	0.0095	0.0168	0.003	0.1807	0.0029	0.0028	0.059	7e-04	0.1092	0.1656	0.0288	0.0023	0.1073	0.0266	0.0032	0.0033	0.0016	0.0011	0.0287	0.031	0.0413	0.0653	0.0132	0.08	5e-04
12	rs75553172	88827768	1.24	0.00224710922574823	0.93	0.198940398764014	0.686163301793846	1.03735949397993	0.0109	0.0095	0.0168	0.003	0.1807	0.0029	0.0028	0.059	7e-04	0.1092	0.1656	0.0288	0.0023	0.1073	0.0266	0.0032	0.0033	0.0016	0.0011	0.0287	0.031	0.0413	0.0653	0.0132	0.08	5e-04
12	rs7307924	88842779	1.24	0.00224710922574823	0.93	0.198940398764014	0.678513211708481	1.03864881990436	0.0109	0.0095	0.0168	0.003	0.1806	0.0029	0.0028	0.0591	7e-04	0.1091	0.1656	0.0288	0.0023	0.1074	0.0266	0.0032	0.0033	0.0016	0.0011	0.0287	0.031	0.0413	0.0653	0.0133	0.0801	5e-04
12	rs11836481	88850497	1.24	0.00224710922574823	0.93	0.198940398764014	0.661100445940861	1.01725350622808	0.0109	0.0095	0.0168	0.0029	0.1804	0.0029	0.0028	0.0592	7e-04	0.1091	0.1656	0.0289	0.0023	0.1074	0.0266	0.0032	0.0033	0.0016	0.0011	0.0286	0.0309	0.0413	0.0654	0.0133	0.0802	5e-04
12	rs11104894	88861791	1.24	0.00224710922574823	0.95	0.15120882267165	0.568133542980106	1.02207209309627	0.0109	0.0096	0.0167	0.0029	0.1789	0.0029	0.0029	0.06	7e-04	0.1087	0.1656	0.0289	0.0022	0.1076	0.0264	0.0032	0.0032	0.0015	0.0011	0.028	0.0302	0.0417	0.0662	0.0132	0.0819	5e-04
12	rs73199405	88888491	1.24	0.00224710922574823	0.95	0.15120882267165	0.546556078561855	1.01500632454712	0.0109	0.0096	0.0167	0.0029	0.1788	0.0029	0.0029	0.0601	7e-04	0.1088	0.1655	0.0289	0.0022	0.1076	0.0264	0.0032	0.0032	0.0015	0.0011	0.028	0.0302	0.0417	0.0663	0.0132	0.0821	5e-04
12	rs995030	88890671	1.24	0.00224710922574823	0.95	0.15120882267165	0.545306786687456	1.00939254327524	0.0109	0.0096	0.0167	0.0029	0.1789	0.0029	0.0029	0.0601	7e-04	0.1087	0.1655	0.0289	0.0022	0.1076	0.0264	0.0032	0.0032	0.0015	0.0011	0.028	0.0302	0.0417	0.0663	0.0132	0.0821	5e-04
12	rs3782171	88918627	1.24	0.00224710922574823	0.95	0.15120882267165	0.536077922129847	1.0444545363581	0.0109	0.0096	0.0167	0.0029	0.1788	0.0028	0.0029	0.0601	7e-04	0.1087	0.1653	0.029	0.0022	0.1076	0.0264	0.0032	0.0032	0.0015	0.0011	0.0281	0.0301	0.0418	0.0663	0.0133	0.0821	5e-04
12	rs17424366	88923223	1.24	0.00224710922574823	0.94	0.173887076546345	0.538557803342488	1.04219602982739	0.0109	0.0096	0.0167	0.0029	0.1788	0.0028	0.0029	0.0601	7e-04	0.1087	0.1653	0.029	0.0022	0.1076	0.0264	0.0032	0.0032	0.0015	0.0011	0.0281	0.0301	0.0418	0.0662	0.0132	0.0821	5e-04
12	rs140142079	88927412	1.24	0.00224710922574823	0.94	0.173887076546345	0.541567006182795	1.04978181041468	0.0109	0.0096	0.0167	0.0029	0.1788	0.0029	0.0029	0.0601	6e-04	0.1087	0.1653	0.029	0.0022	0.1076	0.0264	0.0032	0.0032	0.0015	0.0011	0.0281	0.0301	0.0418	0.0663	0.0132	0.0821	5e-04
12	rs117705579	88933379	1.24	0.00224710922574823	0.94	0.173887076546345	0.549124636136049	1.06158448329444	0.0109	0.0096	0.0167	0.0029	0.1787	0.0029	0.0029	0.0601	6e-04	0.1087	0.1652	0.029	0.0022	0.1075	0.0264	0.0032	0.0032	0.0015	0.0011	0.0281	0.0301	0.0418	0.0663	0.0132	0.0822	5e-04
12	rs113502828	88937543	1.24	0.00224710922574823	0.94	0.173887076546345	0.552095403126788	1.0339764603395	0.0109	0.0096	0.0167	0.0029	0.1787	0.0029	0.0029	0.0601	6e-04	0.1088	0.1652	0.029	0.0022	0.1074	0.0265	0.0032	0.0032	0.0015	0.0011	0.028	0.0301	0.0418	0.0663	0.0132	0.0823	5e-04
12	rs117885153	88943666	1.24	0.00224710922574823	0.94	0.173887076546345	0.557129811551514	1.01115623079017	0.0109	0.0096	0.0166	0.003	0.1788	0.0029	0.0029	0.0601	6e-04	0.1089	0.165	0.0292	0.0022	0.107	0.0266	0.0032	0.0031	0.0016	0.0011	0.0279	0.0299	0.0418	0.0663	0.0132	0.0825	5e-04
12	rs77117203	88950317	1.24	0.00224710922574823	0.94	0.173887076546345	0.557727413060121	1.0113165953178	0.0109	0.0096	0.0166	0.003	0.1788	0.0029	0.0029	0.0601	6e-04	0.1089	0.165	0.0292	0.0022	0.107	0.0266	0.0032	0.0031	0.0016	0.0011	0.0279	0.0299	0.0418	0.0663	0.0132	0.0825	5e-04
12	rs3782181	88953561	1.24	0.00224710922574823	0.94	0.173887076546345	0.557328978635069	1.01982287752522	0.0109	0.0096	0.0166	0.003	0.1788	0.0029	0.0029	0.0601	6e-04	0.1089	0.165	0.0292	0.0022	0.107	0.0266	0.0032	0.0031	0.0016	0.0011	0.0279	0.0299	0.0419	0.0663	0.0132	0.0826	5e-04
12	rs4474514	88953959	1.23	0.00293094191809562	0.94	0.173887076546345	0.564454432665457	1.02480455451467	0.0109	0.0096	0.0166	0.003	0.1786	0.0029	0.0029	0.06	6e-04	0.109	0.1651	0.0292	0.0022	0.1069	0.0266	0.0032	0.0031	0.0016	0.0011	0.0279	0.0299	0.0419	0.0664	0.0132	0.0825	5e-04
12	rs117195291	88959000	1.23	0.00293094191809562	0.94	0.173887076546345	0.567129040385142	1.03590936558132	0.0109	0.0096	0.0166	0.003	0.1786	0.0029	0.0029	0.06	6e-04	0.109	0.1651	0.0292	0.0022	0.1069	0.0266	0.0032	0.0031	0.0016	0.0011	0.0279	0.0299	0.0419	0.0664	0.0132	0.0825	5e-04
12	rs7962739	88977348	1.23	0.00293094191809562	0.94	0.173887076546345	0.567463782223806	1.03961601353256	0.0109	0.0096	0.0166	0.003	0.1786	0.0029	0.003	0.06	6e-04	0.109	0.165	0.0292	0.0022	0.107	0.0267	0.0032	0.0031	0.0016	0.0011	0.0278	0.0298	0.0419	0.0664	0.0132	0.0824	5e-04
12	rs117166953	88990141	1.24	0.00224710922574823	0.94	0.173887076546345	0.564988880842216	1.05123559050376	0.0109	0.0096	0.0166	0.003	0.1786	0.0029	0.003	0.06	6e-04	0.109	0.1648	0.0292	0.0022	0.1071	0.0267	0.0032	0.0031	0.0016	0.0011	0.0278	0.0298	0.0419	0.0665	0.0133	0.0825	5e-04
12	rs1492355	89013142	1.24	0.00224710922574823	0.94	0.173887076546345	0.562319008694097	1.04881283460213	0.0108	0.0096	0.0165	0.003	0.1785	0.0029	0.003	0.06	6e-04	0.1091	0.1646	0.0292	0.0022	0.1073	0.0268	0.0032	0.0031	0.0016	0.0011	0.0279	0.0298	0.0419	0.0665	0.0133	0.0824	5e-04
12	rs74452899	89024239	1.23	0.00293094191809562	0.94	0.173887076546345	0.575727476944931	1.11932754493353	0.0107	0.0096	0.0162	0.003	0.1779	0.003	0.0031	0.0599	6e-04	0.1095	0.1642	0.0291	0.002	0.1077	0.027	0.0033	0.0031	0.0015	0.0011	0.0281	0.0296	0.042	0.0667	0.0134	0.0824	5e-04
12	rs76060892	89028396	1.23	0.00293094191809562	0.95	0.15120882267165	0.570749137786607	1.10626579696376	0.0107	0.0096	0.0162	0.003	0.1778	0.003	0.0031	0.0599	6e-04	0.1095	0.1642	0.0291	0.002	0.1078	0.027	0.0033	0.0031	0.0015	0.0011	0.0281	0.0296	0.042	0.0667	0.0134	0.0824	5e-04
12	rs4073022	89037372	1.23	0.00293094191809562	0.95	0.15120882267165	0.569071828494806	1.11409946855064	0.0107	0.0097	0.0162	0.003	0.1778	0.003	0.0031	0.0598	6e-04	0.1095	0.1642	0.0291	0.002	0.1078	0.027	0.0033	0.0031	0.0015	0.0011	0.0281	0.0296	0.0421	0.0667	0.0134	0.0824	5e-04
12	rs79333238	89039239	1.23	0.00293094191809562	0.95	0.15120882267165	0.57471672440114	1.12963337898781	0.0107	0.0096	0.0162	0.003	0.1778	0.003	0.0031	0.0598	6e-04	0.1095	0.1641	0.0291	0.002	0.1078	0.027	0.0033	0.0031	0.0015	0.0011	0.0281	0.0296	0.0421	0.0667	0.0134	0.0824	5e-04
12	rs76286390	89054554	1.23	0.00293094191809562	0.95	0.15120882267165	0.573370342839767	1.15719910153687	0.0107	0.0096	0.0161	0.0031	0.1776	0.0031	0.0031	0.0598	6e-04	0.1095	0.1641	0.0292	0.002	0.108	0.0271	0.0033	0.0031	0.0015	0.0011	0.0281	0.0295	0.0421	0.0668	0.0135	0.0824	5e-04
12	rs7311971	89056559	1.23	0.00293094191809562	0.95	0.15120882267165	0.571958228047835	1.1631216211337	0.0107	0.0096	0.0161	0.0031	0.1776	0.0031	0.0031	0.0598	6e-04	0.1095	0.1641	0.0292	0.002	0.108	0.0271	0.0033	0.0031	0.0015	0.0011	0.0281	0.0295	0.0421	0.0668	0.0135	0.0824	5e-04
12	rs67578027	89084609	1.23	0.00293094191809562	0.95	0.15120882267165	0.604707898258061	1.12652345364263	0.0107	0.0097	0.016	0.0029	0.1772	0.0031	0.0031	0.06	7e-04	0.1095	0.164	0.0292	0.0021	0.1081	0.0272	0.0034	0.0032	0.0015	0.0012	0.0281	0.0294	0.0419	0.0668	0.0134	0.0822	5e-04
12	rs117081882	89117300	1.23	0.00293094191809562	0.95	0.15120882267165	0.600232930500531	1.13159834750302	0.0107	0.0097	0.016	0.0029	0.1772	0.0031	0.0031	0.06	7e-04	0.1095	0.164	0.0292	0.0021	0.1081	0.0272	0.0034	0.0032	0.0015	0.0012	0.0281	0.0294	0.0419	0.0668	0.0134	0.0823	5e-04
12	rs117736306	89118925	1.23	0.00293094191809562	0.95	0.15120882267165	0.598927761892201	1.12734170333434	0.0107	0.0097	0.016	0.0029	0.1772	0.0031	0.0031	0.06	7e-04	0.1094	0.164	0.0292	0.0021	0.1081	0.0272	0.0034	0.0032	0.0015	0.0013	0.0281	0.0294	0.0419	0.0668	0.0134	0.0822	5e-04
12	rs1031819	89128639	1.23	0.00293094191809562	0.96	0.130782650589638	0.597212435246737	1.12423293203914	0.0107	0.0097	0.016	0.0029	0.1772	0.0031	0.0031	0.06	7e-04	0.1094	0.164	0.0292	0.0021	0.1081	0.0272	0.0034	0.0032	0.0015	0.0012	0.0281	0.0294	0.0419	0.0668	0.0134	0.0822	5e-04
12	rs7307043	89142861	1.23	0.00293094191809562	0.96	0.130782650589638	0.59549938365333	1.12259736707026	0.0107	0.0097	0.0161	0.003	0.1772	0.0031	0.0031	0.06	7e-04	0.1094	0.1639	0.0292	0.0021	0.1081	0.0272	0.0034	0.0032	0.0015	0.0012	0.0281	0.0294	0.0419	0.0668	0.0134	0.0822	5e-04
12	rs73199489	89143406	1.23	0.00293094191809562	0.95	0.15120882267165	0.596047312519041	1.16262787004171	0.0107	0.0097	0.0161	0.003	0.1772	0.0031	0.0031	0.0601	7e-04	0.1093	0.1639	0.0292	0.0021	0.1081	0.0272	0.0034	0.0032	0.0015	0.0012	0.0281	0.0293	0.0419	0.0668	0.0135	0.0822	5e-04
12	rs10083187	89150206	1.23	0.00293094191809562	0.95	0.15120882267165	0.546819259145206	1.17119154652845	0.0109	0.0099	0.0161	0.003	0.1761	0.0034	0.0033	0.06	7e-04	0.1097	0.1626	0.0293	0.0021	0.1089	0.0277	0.0035	0.0033	0.0015	0.0013	0.0284	0.029	0.0416	0.0665	0.0135	0.0823	5e-04
12	rs12300733	89153116	1.23	0.00293094191809562	0.95	0.15120882267165	0.554543682239894	1.1664142577439	0.0109	0.01	0.0162	0.003	0.176	0.0034	0.0033	0.06	7e-04	0.1096	0.1625	0.0293	0.0021	0.1089	0.0278	0.0035	0.0033	0.0015	0.0013	0.0284	0.029	0.0416	0.0666	0.0134	0.0823	5e-04
12	rs73199497	89165954	1.23	0.00293094191809562	0.95	0.15120882267165	0.538035273047607	1.15719910153687	0.0109	0.01	0.0162	0.003	0.1757	0.0034	0.0034	0.0601	7e-04	0.1096	0.1623	0.0293	0.0021	0.1091	0.0278	0.0036	0.0033	0.0015	0.0013	0.0285	0.0289	0.0414	0.0667	0.0132	0.0824	6e-04
12	rs11105049	89170043	1.23	0.00293094191809562	0.95	0.15120882267165	0.554080103660656	1.11769328916749	0.0109	0.0101	0.0162	0.003	0.1756	0.0035	0.0034	0.0601	7e-04	0.1097	0.1622	0.0293	0.0021	0.1092	0.0278	0.0036	0.0033	0.0016	0.0014	0.0285	0.0289	0.0414	0.0668	0.0132	0.0823	5e-04
12	rs1828605	89181888	1.23	0.00293094191809562	0.95	0.15120882267165	0.543730661572874	1.14471397347066	0.0109	0.0101	0.0162	0.003	0.1755	0.0035	0.0034	0.0603	7e-04	0.1097	0.1621	0.0292	0.0021	0.1093	0.0278	0.0036	0.0033	0.0016	0.0014	0.0285	0.0289	0.0413	0.0669	0.0131	0.0823	5e-04
12	rs17349729	89202632	1.23	0.00293094191809562	0.95	0.15120882267165	0.539799774154854	1.16394462339611	0.0109	0.0101	0.0162	0.003	0.1754	0.0035	0.0034	0.0603	7e-04	0.1098	0.1619	0.0293	0.0021	0.1094	0.0278	0.0036	0.0033	0.0015	0.0014	0.0286	0.0288	0.0412	0.0669	0.0131	0.0823	5e-04
12	rs17349855	89206224	1.23	0.00293094191809562	0.95	0.15120882267165	0.539080573538157	1.17531270555427	0.0109	0.0101	0.0162	0.003	0.1754	0.0035	0.0034	0.0603	8e-04	0.1098	0.1618	0.0293	0.0021	0.1094	0.0278	0.0036	0.0033	0.0015	0.0014	0.0286	0.0288	0.0412	0.0669	0.0131	0.0823	5e-04
12	rs73211043	89213615	1.23	0.00293094191809562	0.95	0.15120882267165	0.553418164709106	1.24925978886806	0.0109	0.0101	0.0162	0.0031	0.1754	0.0035	0.0034	0.0603	8e-04	0.1098	0.1617	0.0293	0.0021	0.1094	0.0278	0.0036	0.0033	0.0015	0.0014	0.0286	0.0288	0.0412	0.0669	0.0131	0.0823	5e-04
12	rs57406257	89239190	1.23	0.00293094191809562	0.96	0.130782650589638	0.501363259889715	1.13553014906197	0.011	0.0102	0.0162	0.0031	0.1751	0.0034	0.0035	0.0608	9e-04	0.11	0.1606	0.0293	0.0022	0.1094	0.0279	0.0037	0.0033	0.0014	0.0014	0.0286	0.0286	0.0411	0.0672	0.0131	0.0825	6e-04
12	rs1512416	89253275	1.22	0.00379350371531455	0.95	0.15120882267165	0.484765494061944	1.11900065878967	0.011	0.0103	0.0162	0.0031	0.1751	0.0034	0.0036	0.0608	9e-04	0.11	0.1606	0.0293	0.0021	0.1094	0.0279	0.0037	0.0033	0.0014	0.0014	0.0286	0.0286	0.041	0.0672	0.0131	0.0826	6e-04
12	rs61924880	89255685	1.22	0.00379350371531455	0.95	0.15120882267165	0.481416400713983	1.12537808638497	0.011	0.0103	0.0162	0.0031	0.1751	0.0034	0.0036	0.0608	9e-04	0.11	0.1606	0.0293	0.0021	0.1094	0.0279	0.0037	0.0033	0.0014	0.0014	0.0286	0.0286	0.041	0.0672	0.0131	0.0826	6e-04
12	rs61924881	89256169	1.22	0.00379350371531455	0.95	0.15120882267165	0.481354486477396	1.11654957058365	0.011	0.0103	0.0162	0.0031	0.1751	0.0034	0.0036	0.0608	9e-04	0.11	0.1606	0.0293	0.0021	0.1094	0.0279	0.0037	0.0033	0.0014	0.0014	0.0286	0.0286	0.041	0.0672	0.0131	0.0826	6e-04
12	rs17350615	89259060	1.22	0.00379350371531455	0.95	0.15120882267165	0.477030081720149	1.10691821437513	0.011	0.0103	0.0162	0.0031	0.1751	0.0034	0.0036	0.0608	9e-04	0.11	0.1606	0.0293	0.0021	0.1095	0.0279	0.0037	0.0033	0.0014	0.0014	0.0286	0.0286	0.041	0.0672	0.0131	0.0826	6e-04
12	rs7955115	89260214	1.22	0.00379350371531455	0.96	0.130782650589638	0.475428696155642	1.09404613819163	0.011	0.0103	0.0162	0.0031	0.1751	0.0034	0.0036	0.0608	9e-04	0.11	0.1606	0.0293	0.0021	0.1095	0.0279	0.0037	0.0033	0.0014	0.0015	0.0286	0.0286	0.041	0.0672	0.0131	0.0826	6e-04
12	rs73200571	89262245	1.23	0.00293094191809562	0.96	0.130782650589638	0.489248414960898	1.10969177766579	0.011	0.0103	0.0162	0.0032	0.1751	0.0034	0.0036	0.0608	9e-04	0.11	0.1606	0.0293	0.0021	0.1095	0.0279	0.0037	0.0033	0.0014	0.0015	0.0285	0.0286	0.041	0.0672	0.0131	0.0826	6e-04
12	rs78308217	89276713	1.23	0.00293094191809562	0.96	0.130782650589638	0.500795150215388	1.08363862022679	0.011	0.0103	0.0161	0.0032	0.175	0.0034	0.0036	0.0607	9e-04	0.1099	0.1606	0.0293	0.0021	0.1096	0.0279	0.0037	0.0033	0.0014	0.0015	0.0285	0.0286	0.041	0.0671	0.0131	0.0826	6e-04
12	rs198642	89310316	1.22	0.00379350371531455	0.96	0.130782650589638	0.481540240758135	1.0339764603395	0.011	0.0104	0.0161	0.0032	0.175	0.0035	0.0036	0.0607	9e-04	0.1098	0.1606	0.0293	0.0022	0.1098	0.0279	0.0037	0.0033	0.0014	0.0015	0.0284	0.0286	0.0409	0.067	0.0131	0.0825	6e-04
12	rs1860607	89317342	1.22	0.00379350371531455	0.95	0.15120882267165	0.477091725669579	1.04251861697294	0.011	0.0105	0.0161	0.0032	0.175	0.0035	0.0036	0.0608	9e-04	0.1098	0.1604	0.0293	0.0022	0.11	0.0278	0.0037	0.0033	0.0014	0.0015	0.0284	0.0286	0.0409	0.067	0.013	0.0827	6e-04
12	rs12821256	89328335	1.22	0.00379350371531455	0.95	0.15120882267165	0.457020124408375	1.09209332441566	0.011	0.0105	0.0161	0.0032	0.1752	0.0035	0.0037	0.0609	9e-04	0.1098	0.1601	0.0293	0.0021	0.1103	0.0278	0.0037	0.0033	0.0014	0.0015	0.0281	0.0286	0.0408	0.0671	0.013	0.0828	6e-04
12	rs661114	89337963	1.22	0.00379350371531455	0.95	0.15120882267165	0.456718334149175	1.13848062701257	0.011	0.0106	0.016	0.0032	0.1752	0.0035	0.0037	0.0609	9e-04	0.1099	0.1597	0.0292	0.0021	0.1105	0.0277	0.0037	0.0033	0.0014	0.0015	0.028	0.0287	0.0406	0.0672	0.013	0.083	6e-04
12	rs118172870	89340821	1.22	0.00379350371531455	0.96	0.130782650589638	0.462408307695034	1.16114684316236	0.011	0.0107	0.0159	0.0032	0.1753	0.0035	0.0037	0.0609	9e-04	0.11	0.1591	0.0291	0.002	0.1107	0.0278	0.0037	0.0033	0.0014	0.0015	0.0279	0.0288	0.0405	0.0673	0.013	0.0832	6e-04
12	rs80093764	89346674	1.22	0.00379350371531455	0.96	0.130782650589638	0.448906092346968	1.15522614017563	0.011	0.0107	0.0158	0.0032	0.1753	0.0035	0.0037	0.061	9e-04	0.1102	0.1587	0.0291	0.002	0.1108	0.0278	0.0037	0.0033	0.0015	0.0015	0.0279	0.0288	0.0404	0.0674	0.013	0.0833	6e-04
12	rs764833	89349970	1.22	0.00379350371531455	0.96	0.130782650589638	0.439796561473479	1.14405754113344	0.011	0.0107	0.0158	0.0032	0.1753	0.0035	0.0037	0.061	9e-04	0.1102	0.1587	0.0291	0.002	0.1108	0.0278	0.0037	0.0033	0.0015	0.0015	0.0279	0.0288	0.0404	0.0674	0.013	0.0833	6e-04
12	rs2058343	89366763	1.22	0.00379350371531455	0.96	0.130782650589638	0.408670226023518	1.11867379013551	0.0112	0.0108	0.0158	0.0032	0.1755	0.0035	0.0037	0.0609	9e-04	0.1103	0.1583	0.0291	0.002	0.1108	0.0277	0.0037	0.0032	0.0015	0.0015	0.028	0.0288	0.0398	0.0675	0.0131	0.0834	7e-04
12	rs117232634	89378975	1.22	0.00379350371531455	0.96	0.130782650589638	0.376163940133853	1.11475273253238	0.0112	0.0108	0.0158	0.0032	0.1755	0.0035	0.0037	0.061	9e-04	0.1103	0.1582	0.0291	0.002	0.1108	0.0277	0.0037	0.0032	0.0015	0.0015	0.0281	0.0288	0.0398	0.0676	0.0131	0.0834	7e-04
12	rs11105130	89380323	1.22	0.00379350371531455	0.96	0.130782650589638	0.368806264962621	1.07811715933895	0.0112	0.0108	0.0158	0.0032	0.1755	0.0035	0.0037	0.061	9e-04	0.1103	0.1582	0.0291	0.002	0.1108	0.0277	0.0037	0.0032	0.0015	0.0015	0.0281	0.0288	0.0398	0.0676	0.0131	0.0834	7e-04
12	rs73202666	89380979	1.22	0.00379350371531455	0.96	0.130782650589638	0.363888513266512	1.07130380300568	0.0112	0.0108	0.0158	0.0032	0.1755	0.0035	0.0037	0.061	9e-04	0.1104	0.1582	0.0291	0.002	0.1108	0.0277	0.0037	0.0032	0.0015	0.0015	0.0281	0.0288	0.0398	0.0676	0.0131	0.0834	7e-04
12	rs10858811	89381894	1.22	0.00379350371531455	0.96	0.130782650589638	0.359165035139339	1.05996621320796	0.0112	0.0108	0.0158	0.0032	0.1755	0.0035	0.0037	0.061	9e-04	0.1103	0.1582	0.0291	0.002	0.1108	0.0277	0.0037	0.0032	0.0015	0.0015	0.028	0.0287	0.0398	0.0676	0.0131	0.0834	7e-04
12	rs11105136	89406493	1.22	0.00379350371531455	0.96	0.130782650589638	0.314681468086266	1.04461589363042	0.0112	0.0109	0.0162	0.0029	0.1749	0.0035	0.0037	0.0603	9e-04	0.1093	0.1569	0.0297	0.002	0.1113	0.0283	0.0037	0.003	0.0016	0.0015	0.0281	0.0289	0.0392	0.0682	0.0133	0.0844	8e-04
12	rs12367885	89418042	1.21	0.00487257715971025	0.96	0.130782650589638	0.256073661722315	1.0777925311895	0.0111	0.011	0.0169	0.0027	0.1742	0.0036	0.0037	0.061	8e-04	0.1079	0.1546	0.0303	0.0021	0.112	0.0286	0.0037	0.0028	0.0017	0.0016	0.0283	0.029	0.0388	0.069	0.0135	0.0852	9e-04
12	rs117488756	89423604	1.21	0.00487257715971025	0.96	0.130782650589638	0.254243720454103	1.06287943285917	0.0111	0.011	0.0169	0.0027	0.1742	0.0036	0.0037	0.061	8e-04	0.1079	0.1546	0.0303	0.0021	0.112	0.0286	0.0037	0.0028	0.0017	0.0016	0.0283	0.029	0.0388	0.069	0.0135	0.0852	9e-04
12	rs111598255	89427685	1.21	0.00487257715971025	0.96	0.130782650589638	0.250428593482462	1.03494282727594	0.0111	0.011	0.0169	0.0027	0.1742	0.0036	0.0037	0.0611	8e-04	0.1079	0.1546	0.0303	0.0021	0.112	0.0286	0.0037	0.0028	0.0017	0.0016	0.0283	0.029	0.0388	0.069	0.0135	0.0852	9e-04
12	rs79420168	89432997	1.21	0.00487257715971025	0.96	0.130782650589638	0.250914814982002	1.04348649173648	0.0111	0.011	0.0169	0.0027	0.1742	0.0036	0.0037	0.061	8e-04	0.1079	0.1546	0.0303	0.0021	0.112	0.0286	0.0037	0.0028	0.0017	0.0016	0.0283	0.029	0.0388	0.069	0.0135	0.0852	9e-04
12	rs76235268	89435022	1.21	0.00487257715971025	0.96	0.130782650589638	0.251977454144751	1.04784402771685	0.0111	0.011	0.0169	0.0027	0.1743	0.0036	0.0037	0.061	8e-04	0.1079	0.1546	0.0303	0.0021	0.112	0.0286	0.0037	0.0028	0.0017	0.0016	0.0283	0.029	0.0388	0.069	0.0135	0.0852	9e-04
12	rs78814805	89438342	1.21	0.00487257715971025	0.96	0.130782650589638	0.253976525198809	1.05753967813739	0.0111	0.011	0.0169	0.0027	0.1743	0.0036	0.0037	0.061	8e-04	0.1079	0.1546	0.0303	0.0021	0.112	0.0286	0.0037	0.0028	0.0017	0.0016	0.0283	0.029	0.0388	0.069	0.0135	0.0852	9e-04
12	rs11105158	89442267	1.21	0.00487257715971025	0.96	0.130782650589638	0.275184649405689	1.13995638746612	0.0111	0.011	0.0169	0.0027	0.1742	0.0036	0.0037	0.061	8e-04	0.1079	0.1544	0.0303	0.0021	0.112	0.0286	0.0037	0.0028	0.0017	0.0016	0.0283	0.029	0.0387	0.069	0.0135	0.0852	9e-04
12	rs28495005	89449702	1.17	0.0123113977173343	0.96	0.130782650589638	0.169489908440809	1.24093050095373	0.0108	0.0114	0.0179	0.0026	0.1705	0.0037	0.0042	0.0603	9e-04	0.1067	0.1504	0.0338	0.0019	0.1135	0.0297	0.004	0.0029	0.0021	9e-04	0.0276	0.0279	0.0378	0.0709	0.0145	0.087	9e-04
12	rs61924949	89458133	1.17	0.0123113977173343	0.96	0.130782650589638	0.135403899446511	1.14569874988585	0.0108	0.0114	0.0179	0.0026	0.1704	0.0037	0.0042	0.0603	9e-04	0.1067	0.1504	0.0339	0.0019	0.1135	0.0298	0.004	0.0028	0.0021	9e-04	0.0276	0.0279	0.0378	0.0709	0.0145	0.087	9e-04
12	rs74490964	89458555	1.17	0.0123113977173343	0.96	0.130782650589638	0.133150758362611	1.15325378664937	0.0108	0.0114	0.0179	0.0026	0.1703	0.0037	0.0042	0.0603	9e-04	0.1067	0.1504	0.0339	0.0019	0.1135	0.0298	0.004	0.0028	0.0021	9e-04	0.0276	0.0279	0.0378	0.0709	0.0146	0.087	9e-04
12	rs78090938	89460367	1.17	0.0123113977173343	0.96	0.130782650589638	0.126497931769006	1.15276079337724	0.0108	0.0114	0.0179	0.0025	0.1703	0.0037	0.0042	0.0603	9e-04	0.1067	0.1503	0.034	0.0019	0.1136	0.0298	0.0039	0.0028	0.0021	9e-04	0.0277	0.0279	0.0378	0.071	0.0146	0.0871	9e-04
12	rs117804681	89460898	1.17	0.0123113977173343	0.96	0.130782650589638	0.114171911357444	1.10088606070539	0.0108	0.0114	0.0179	0.0025	0.1703	0.0037	0.0042	0.0603	9e-04	0.1067	0.1502	0.034	0.0019	0.1136	0.0299	0.0039	0.0028	0.0021	9e-04	0.0277	0.0279	0.0378	0.071	0.0146	0.0871	9e-04
12	rs1519956	89468283	1.17	0.0123113977173343	0.96	0.130782650589638	0.106185511030255	1.0700069362986	0.0108	0.0114	0.018	0.0025	0.1703	0.0037	0.0042	0.0603	9e-04	0.1067	0.1502	0.034	0.0019	0.1136	0.0299	0.0039	0.0028	0.0021	9e-04	0.0277	0.028	0.0378	0.071	0.0146	0.0871	9e-04
12	rs12820818	89470891	1.17	0.0123113977173343	0.96	0.130782650589638	0.108907469218404	1.05317455363139	0.0108	0.0115	0.018	0.0025	0.1703	0.0037	0.0041	0.0603	9e-04	0.1067	0.1502	0.034	0.0019	0.1136	0.0299	0.0039	0.0028	0.0021	9e-04	0.0277	0.0279	0.0378	0.071	0.0146	0.0871	9e-04
12	rs75898394	89473065	1.17	0.0123113977173343	0.96	0.130782650589638	0.112141744424938	1.08022768608463	0.0107	0.0115	0.018	0.0025	0.1703	0.0037	0.0041	0.0603	9e-04	0.1067	0.1502	0.034	0.0019	0.1136	0.0299	0.0039	0.0028	0.0021	9e-04	0.0277	0.0279	0.0378	0.071	0.0146	0.0871	9e-04
12	rs73206340	89474353	1.17	0.0123113977173343	0.96	0.130782650589638	0.113948332781825	1.07487169859908	0.0107	0.0115	0.018	0.0025	0.1703	0.0037	0.0041	0.0602	9e-04	0.1067	0.1502	0.034	0.0019	0.1136	0.0299	0.0039	0.0028	0.0021	9e-04	0.0276	0.0279	0.0378	0.071	0.0145	0.0871	9e-04
12	rs11105170	89475577	1.17	0.0123113977173343	0.96	0.130782650589638	0.115097023384907	1.0911171599478	0.0107	0.0115	0.018	0.0025	0.1703	0.0037	0.0041	0.0602	9e-04	0.1067	0.1503	0.0341	0.0019	0.1136	0.0299	0.0039	0.0028	0.0021	9e-04	0.0276	0.0279	0.0378	0.071	0.0146	0.0871	9e-04
12	rs17351824	89479920	1.17	0.0123113977173343	0.97	0.112481740502774	0.143164491282095	1.10235278183118	0.0107	0.0115	0.018	0.0025	0.1703	0.0037	0.0041	0.0602	9e-04	0.1067	0.1502	0.0341	0.0019	0.1136	0.0299	0.0039	0.0028	0.0021	9e-04	0.0276	0.0278	0.0378	0.071	0.0146	0.0871	9e-04
12	rs75299556	89481131	1.17	0.0123113977173343	0.97	0.112481740502774	0.148154757210224	1.10789697322498	0.0107	0.0115	0.018	0.0025	0.1702	0.0037	0.0041	0.0602	9e-04	0.1067	0.1501	0.0342	0.0019	0.1136	0.0299	0.004	0.0028	0.0021	9e-04	0.0276	0.0278	0.0378	0.071	0.0146	0.0871	0.001
12	rs77412208	89483064	1.17	0.0123113977173343	0.97	0.112481740502774	0.145906273181503	1.13782484498673	0.0107	0.0115	0.0181	0.0025	0.1701	0.0037	0.0041	0.0602	9e-04	0.1066	0.1501	0.0343	0.0019	0.1136	0.0299	0.004	0.0028	0.0021	9e-04	0.0276	0.0278	0.0377	0.071	0.0146	0.0871	0.001
12	rs12582424	89488771	1.17	0.0123113977173343	0.97	0.112481740502774	0.133858196465245	1.10969177766579	0.0107	0.0116	0.0182	0.0024	0.17	0.0037	0.0041	0.0602	0.001	0.1066	0.1499	0.0344	0.0019	0.1137	0.03	0.0041	0.0028	0.0021	9e-04	0.0275	0.0277	0.0376	0.071	0.0147	0.0871	0.001
12	rs117696881	89496440	1.16	0.0152442312249257	0.97	0.112481740502774	0.107716416707817	1.05382102422572	0.0108	0.0118	0.0185	0.0023	0.1693	0.0036	0.004	0.0597	0.0012	0.1061	0.1495	0.035	0.002	0.1138	0.0301	0.0041	0.0027	0.0023	9e-04	0.0272	0.0274	0.0374	0.0714	0.015	0.0877	0.0012
12	rs17583694	89497583	1.16	0.0152442312249257	0.97	0.112481740502774	0.103006909152154	1.03864881990436	0.0109	0.0119	0.0186	0.0023	0.1691	0.0036	0.004	0.0596	0.0012	0.106	0.1494	0.0352	0.002	0.1139	0.0301	0.0041	0.0026	0.0024	9e-04	0.0272	0.0272	0.0373	0.0714	0.015	0.0878	0.0013
12	rs939283	89497841	1.16	0.0152442312249257	0.97	0.112481740502774	0.100274829902119	1.01645083211969	0.0109	0.0119	0.0186	0.0023	0.1691	0.0036	0.004	0.0596	0.0012	0.106	0.1493	0.0352	0.002	0.1139	0.0301	0.0041	0.0026	0.0024	9e-04	0.0272	0.0272	0.0373	0.0714	0.015	0.0878	0.0013
12	rs11833629	89506544	1.15	0.0187447358909628	0.97	0.112481740502774	0.102195525695084	0.966767172949843	0.0109	0.0121	0.0188	0.0022	0.1687	0.0036	0.0039	0.0599	0.0014	0.1056	0.1487	0.0359	0.002	0.1141	0.0301	0.0042	0.0026	0.0026	9e-04	0.027	0.0272	0.0367	0.0718	0.0151	0.0877	0.0015
12	rs11105179	89513020	1.15	0.0187447358909628	0.97	0.112481740502774	0.0965771481950983	0.906264594866753	0.0109	0.0121	0.0189	0.0022	0.1686	0.0036	0.004	0.0599	0.0014	0.1055	0.1485	0.036	0.0021	0.1141	0.03	0.0042	0.0025	0.0026	0.001	0.027	0.0272	0.0366	0.0719	0.0152	0.0877	0.0015
12	rs35388619	89520000	1.15	0.0187447358909628	0.97	0.112481740502774	0.091424384023152	0.858345365965602	0.0109	0.0121	0.0189	0.0022	0.1686	0.0036	0.004	0.0599	0.0014	0.1055	0.1485	0.036	0.0021	0.1141	0.03	0.0042	0.0025	0.0026	0.001	0.027	0.0272	0.0366	0.0719	0.0152	0.0877	0.0015
12	rs1983374	89525052	1.15	0.0187447358909628	0.97	0.112481740502774	0.0840502786834366	0.817266013719194	0.0109	0.0122	0.019	0.0022	0.1683	0.0036	0.004	0.0599	0.0015	0.1053	0.1482	0.0361	0.0022	0.1143	0.0299	0.0042	0.0025	0.0027	0.001	0.027	0.0271	0.0366	0.0721	0.0152	0.0878	0.0016
12	rs1401881	89526446	1.15	0.0187447358909628	0.97	0.112481740502774	0.083566510239021	0.81634429590487	0.0109	0.0122	0.019	0.0022	0.1683	0.0036	0.0039	0.0599	0.0015	0.1052	0.1482	0.0361	0.0022	0.1143	0.0299	0.0042	0.0025	0.0027	0.001	0.027	0.0271	0.0366	0.0721	0.0152	0.0878	0.0016
12	rs1401879	89529611	1.15	0.0187447358909628	0.97	0.112481740502774	0.0833138191725159	0.80775220128513	0.0109	0.0122	0.019	0.0022	0.1681	0.0036	0.0039	0.06	0.0015	0.1047	0.1483	0.0361	0.0022	0.1143	0.03	0.0042	0.0025	0.0027	0.001	0.0274	0.0271	0.0366	0.0721	0.0152	0.0879	0.0016
12	rs78248428	89529787	1.15	0.0187447358909628	0.97	0.112481740502774	0.0833367708853058	0.808671863291069	0.0109	0.0122	0.019	0.0022	0.1681	0.0036	0.0039	0.06	0.0015	0.1046	0.1483	0.0361	0.0022	0.1143	0.03	0.0042	0.0025	0.0027	0.001	0.0275	0.0271	0.0366	0.0721	0.0152	0.0879	0.0016
12	rs73206397	89530122	1.15	0.0187447358909628	0.97	0.112481740502774	0.0833138191725159	0.809898423509395	0.0109	0.0122	0.019	0.0022	0.1681	0.0036	0.0039	0.06	0.0015	0.1046	0.1483	0.0361	0.0022	0.1143	0.03	0.0042	0.0025	0.0027	0.001	0.0275	0.0271	0.0366	0.0721	0.0152	0.0879	0.0016
12	rs113955527	89538268	1.15	0.0187447358909628	0.97	0.112481740502774	0.0836125066048317	0.808518570914829	0.0109	0.0122	0.019	0.0022	0.1681	0.0036	0.0039	0.06	0.0015	0.1047	0.1482	0.0361	0.0022	0.1143	0.03	0.0042	0.0025	0.0027	0.001	0.0274	0.0271	0.0366	0.0721	0.0152	0.088	0.0016
12	rs34503231	89560954	1.15	0.0187447358909628	0.97	0.112481740502774	0.0836355108507981	0.798567808534527	0.0109	0.0122	0.0191	0.0022	0.168	0.0036	0.004	0.0599	0.0015	0.1045	0.1481	0.0361	0.0022	0.1142	0.03	0.0043	0.0026	0.0028	0.0011	0.0274	0.0271	0.0365	0.0721	0.0152	0.088	0.0016
12	rs118025423	89567672	1.15	0.0187447358909628	0.97	0.112481740502774	0.0836585191390468	0.806373123774639	0.0109	0.0122	0.0191	0.0022	0.168	0.0036	0.004	0.0599	0.0015	0.1045	0.1482	0.0361	0.0022	0.1143	0.03	0.0043	0.0026	0.0028	0.0011	0.0274	0.0271	0.0365	0.0721	0.0152	0.088	0.0016
12	rs17456670	89578214	1.15	0.0187447358909628	0.97	0.112481740502774	0.083750592718478	0.811125376566293	0.0109	0.0122	0.0191	0.0022	0.1679	0.0036	0.004	0.0599	0.0015	0.1044	0.1481	0.0361	0.0022	0.1143	0.03	0.0043	0.0026	0.0028	0.0011	0.0274	0.0271	0.0365	0.0721	0.0153	0.088	0.0016
12	rs11105200	89586888	1.15	0.0187447358909628	0.97	0.112481740502774	0.0841195340613079	0.81634429590487	0.0109	0.0122	0.0191	0.0023	0.1678	0.0036	0.004	0.0598	0.0015	0.1043	0.148	0.0361	0.0022	0.1144	0.0301	0.0043	0.0026	0.0028	0.0011	0.0274	0.0271	0.0366	0.0721	0.0153	0.0881	0.0016
12	rs17456880	89599202	1.14	0.0228924042877042	0.97	0.112481740502774	0.0831303508856515	0.821108858898704	0.0109	0.0122	0.0192	0.0023	0.1676	0.0037	0.004	0.0598	0.0015	0.1042	0.148	0.0361	0.0022	0.1144	0.0301	0.0043	0.0026	0.0028	0.0011	0.0274	0.0271	0.0366	0.0721	0.0153	0.0881	0.0016
12	rs17456901	89599877	1.14	0.0228924042877042	0.97	0.112481740502774	0.0823534928700543	0.812045848802484	0.0109	0.0122	0.0192	0.0023	0.1676	0.0037	0.004	0.0598	0.0015	0.1042	0.1479	0.0361	0.0022	0.1144	0.0301	0.0043	0.0026	0.0028	0.0011	0.0274	0.0271	0.0366	0.0721	0.0153	0.0881	0.0017
12	rs118123249	89599951	1.14	0.0228924042877042	0.97	0.112481740502774	0.0830158144565671	0.821877882576639	0.0109	0.0122	0.0192	0.0023	0.1676	0.0037	0.004	0.0598	0.0015	0.1042	0.1479	0.0361	0.0022	0.1144	0.0301	0.0043	0.0026	0.0028	0.0011	0.0274	0.0271	0.0366	0.0721	0.0153	0.0881	0.0017
12	rs77718547	89600494	1.14	0.0228924042877042	0.97	0.112481740502774	0.0834056502639493	0.834511343039873	0.0109	0.0122	0.0192	0.0023	0.1676	0.0037	0.004	0.0598	0.0015	0.1042	0.1479	0.0361	0.0022	0.1145	0.0301	0.0043	0.0026	0.0028	0.0011	0.0274	0.027	0.0366	0.072	0.0153	0.0881	0.0017
12	rs117454447	89602009	1.14	0.0228924042877042	0.97	0.112481740502774	0.0841657245432547	0.836517902783271	0.0109	0.0122	0.0192	0.0023	0.1676	0.0037	0.004	0.0598	0.0015	0.1041	0.1479	0.0361	0.0022	0.1145	0.0301	0.0043	0.0026	0.0028	0.0011	0.0274	0.027	0.0366	0.072	0.0153	0.0881	0.0017
12	rs2407886	89620829	1.14	0.0228924042877042	0.97	0.112481740502774	0.0873447231892949	0.816190697576354	0.0109	0.0122	0.0194	0.0025	0.1672	0.0038	0.0041	0.0597	0.0016	0.1038	0.1475	0.0361	0.0022	0.1144	0.0303	0.0044	0.0026	0.0029	0.0011	0.0273	0.0271	0.0367	0.0719	0.0155	0.0881	0.0017
12	rs10506967	89624599	1.14	0.0228924042877042	0.97	0.112481740502774	0.0909625577119784	0.843162126177741	0.0109	0.0121	0.0194	0.0026	0.1671	0.0038	0.0042	0.0597	0.0016	0.1036	0.1474	0.0361	0.0022	0.1143	0.0303	0.0044	0.0026	0.0029	0.0011	0.0274	0.0271	0.0367	0.0719	0.0155	0.0882	0.0017
12	rs73208333	89626305	1.14	0.0228924042877042	0.97	0.112481740502774	0.0945245097114754	0.855707524451447	0.0109	0.0121	0.0194	0.0026	0.167	0.0038	0.0042	0.0596	0.0016	0.1036	0.1474	0.0361	0.0023	0.1143	0.0304	0.0044	0.0026	0.0029	0.0011	0.0274	0.0271	0.0368	0.0719	0.0156	0.0882	0.0018
12	rs61926445	89633662	1.14	0.0228924042877042	0.97	0.112481740502774	0.120224004202054	0.9004613885844	0.0108	0.0119	0.0199	0.0026	0.1662	0.004	0.0043	0.059	0.0017	0.1019	0.1466	0.0364	0.0024	0.1139	0.0307	0.0046	0.0028	0.0031	0.0012	0.0276	0.0272	0.0375	0.0722	0.016	0.0885	0.0019
12	rs34697170	89640073	1.14	0.0228924042877042	0.97	0.112481740502774	0.13104198905076	0.883721788914581	0.0108	0.0119	0.0202	0.0027	0.1658	0.0041	0.0045	0.0586	0.0018	0.1015	0.1462	0.0364	0.0025	0.1132	0.031	0.0047	0.0029	0.0031	0.0013	0.0277	0.0273	0.0376	0.0722	0.0162	0.0885	0.002
12	rs12231535	89642084	1.14	0.0228924042877042	0.97	0.112481740502774	0.136149631175141	0.926555705471928	0.0108	0.0119	0.0202	0.0028	0.1658	0.0042	0.0045	0.0585	0.0018	0.1014	0.1462	0.0364	0.0025	0.1131	0.031	0.0047	0.0029	0.0031	0.0013	0.0277	0.0273	0.0376	0.0722	0.0162	0.0885	0.002
12	rs10506969	89647403	1.14	0.0228924042877042	0.97	0.112481740502774	0.153882203636652	1.11867379013551	0.0108	0.0119	0.0203	0.0028	0.1657	0.0042	0.0046	0.0583	0.0018	0.1014	0.146	0.0365	0.0025	0.1129	0.031	0.0048	0.0029	0.0032	0.0013	0.0278	0.0273	0.0376	0.0722	0.0163	0.0885	0.0021
12	rs17354345	89647679	1.14	0.0228924042877042	0.97	0.112481740502774	0.155325760442834	1.1207987488653	0.0108	0.0119	0.0203	0.0028	0.1657	0.0042	0.0046	0.0583	0.0018	0.1014	0.146	0.0365	0.0025	0.1129	0.031	0.0048	0.0029	0.0032	0.0013	0.0278	0.0273	0.0376	0.0722	0.0163	0.0885	0.0021
12	rs17354450	89651896	1.14	0.0228924042877042	0.97	0.112481740502774	0.170448104159607	1.2128500329222	0.0109	0.0119	0.0203	0.0028	0.1656	0.0042	0.0046	0.0582	0.0019	0.1014	0.1458	0.0366	0.0026	0.1128	0.031	0.0048	0.0029	0.0032	0.0013	0.0278	0.0273	0.0375	0.0723	0.0163	0.0885	0.0021
12	rs117949738	89658491	1.14	0.0228924042877042	0.97	0.112481740502774	0.205491869529021	1.3293653620753	0.0109	0.0119	0.0204	0.0029	0.1656	0.0042	0.0046	0.058	0.0019	0.1013	0.1456	0.0366	0.0026	0.1128	0.031	0.0048	0.003	0.0033	0.0014	0.0278	0.0272	0.0374	0.0722	0.0164	0.0886	0.0021
12	rs10858840	89662548	1.14	0.0228924042877042	0.97	0.112481740502774	0.215397820497548	1.27647999869752	0.0108	0.0119	0.0204	0.0029	0.1656	0.0042	0.0046	0.0579	0.0019	0.1013	0.1456	0.0367	0.0026	0.1127	0.031	0.0048	0.003	0.0033	0.0014	0.0278	0.0272	0.0373	0.0722	0.0164	0.0886	0.0022
12	rs74360671	89662985	1.14	0.0228924042877042	0.97	0.112481740502774	0.221335394498067	1.28032901275171	0.0109	0.0119	0.0204	0.0029	0.1656	0.0042	0.0046	0.0578	0.0019	0.1013	0.1456	0.0367	0.0026	0.1127	0.031	0.0048	0.003	0.0033	0.0014	0.0278	0.0272	0.0373	0.0723	0.0164	0.0886	0.0022
12	rs117820271	89669634	1.13	0.0277720651096363	0.97	0.112481740502774	0.175394673016233	0.858811041237386	0.0112	0.012	0.0214	0.0034	0.1657	0.0046	0.0049	0.0572	0.0026	0.1002	0.1419	0.0376	0.0031	0.1111	0.0306	0.0052	0.0034	0.0038	0.0019	0.0275	0.0268	0.0355	0.0723	0.0173	0.09	0.0029
12	rs61927575	89671258	1.13	0.0277720651096363	0.97	0.112481740502774	0.169879904832331	0.845172994634368	0.0112	0.012	0.0214	0.0034	0.1658	0.0046	0.005	0.0571	0.0026	0.1002	0.1419	0.0377	0.0031	0.1111	0.0306	0.0052	0.0035	0.0038	0.0019	0.0275	0.0268	0.0355	0.0723	0.0173	0.09	0.003
12	rs922350	89672120	1.13	0.0277720651096363	0.97	0.112481740502774	0.176589724543657	0.87732453239191	0.0112	0.012	0.0214	0.0034	0.1659	0.0046	0.005	0.0571	0.0026	0.1002	0.1418	0.0376	0.0031	0.111	0.0306	0.0052	0.0035	0.0039	0.0019	0.0275	0.0268	0.0355	0.0723	0.0173	0.09	0.003
12	rs2085997	89674579	1.13	0.0277720651096363	0.98	0.0961760782036991	0.211355657255377	0.988594079956425	0.0112	0.012	0.0215	0.0034	0.1659	0.0046	0.0049	0.0571	0.0026	0.1001	0.1418	0.0377	0.0031	0.1109	0.0306	0.0052	0.0035	0.0039	0.0019	0.0273	0.0267	0.0355	0.0724	0.0173	0.0901	0.003
12	rs73208369	89674727	1.13	0.0277720651096363	0.98	0.0961760782036991	0.213573519328484	1.00186346554935	0.0112	0.012	0.0215	0.0034	0.166	0.0046	0.0049	0.0571	0.0026	0.1001	0.1418	0.0377	0.0031	0.1109	0.0306	0.0052	0.0035	0.0039	0.0019	0.0273	0.0267	0.0355	0.0724	0.0173	0.0901	0.003
12	rs12318257	89679989	1.13	0.0277720651096363	0.98	0.0961760782036991	0.244590626189495	0.857879742797518	0.0113	0.012	0.0231	0.0041	0.1682	0.0051	0.0052	0.0559	0.003	0.0978	0.1406	0.0387	0.0034	0.1086	0.0291	0.0055	0.0041	0.0041	0.0023	0.0264	0.0256	0.0358	0.0723	0.0177	0.0906	0.0036
12	rs12318406	89680039	1.12	0.033473375534751	0.98	0.0961760782036991	0.255403339925957	0.863004458619743	0.0113	0.012	0.0232	0.0041	0.1682	0.0051	0.0052	0.056	0.003	0.0978	0.1405	0.0388	0.0034	0.1085	0.0291	0.0055	0.0041	0.0042	0.0023	0.0264	0.0256	0.0358	0.0723	0.0177	0.0905	0.0036
12	rs11105239	89680654	1.12	0.033473375534751	0.98	0.0961760782036991	0.258090378539983	0.891223258530189	0.0113	0.0119	0.0235	0.0042	0.1686	0.0053	0.0053	0.0557	0.0031	0.0973	0.1403	0.0388	0.0034	0.1078	0.0287	0.0055	0.0042	0.0042	0.0024	0.0262	0.0253	0.0359	0.073	0.0178	0.0906	0.0037
12	rs74760877	89681536	1.12	0.033473375534751	0.98	0.0961760782036991	0.249325465390198	0.815115679884186	0.0114	0.0118	0.0237	0.0043	0.1696	0.0053	0.0052	0.0557	0.0031	0.0982	0.1393	0.0387	0.0035	0.1072	0.0281	0.0055	0.0043	0.0042	0.0024	0.0258	0.0249	0.0359	0.0738	0.0177	0.0905	0.0038
12	rs12304534	89683643	1.11	0.0400902197142525	0.98	0.0961760782036991	0.284190602919988	0.786966447453464	0.0115	0.0116	0.0245	0.0045	0.1721	0.0055	0.0052	0.0557	0.0032	0.0986	0.1375	0.0385	0.0036	0.1063	0.0271	0.0056	0.0045	0.0043	0.0025	0.025	0.0242	0.0361	0.0744	0.0176	0.0907	0.004
12	rs1676447	89686248	1.1	0.0477200328108175	0.98	0.0961760782036991	0.406274875961618	1.08949057885527	0.0115	0.0113	0.0253	0.0047	0.1749	0.0057	0.0053	0.0553	0.0033	0.0987	0.1358	0.0382	0.0038	0.1057	0.0259	0.0057	0.0048	0.0042	0.0026	0.0241	0.0233	0.0366	0.0751	0.0174	0.0905	0.0042
12	rs3895928	89686567	1.1	0.0477200328108175	0.98	0.0961760782036991	0.418668842682982	1.03590936558132	0.0115	0.0113	0.0254	0.0047	0.1751	0.0057	0.0053	0.0553	0.0034	0.0987	0.1358	0.0382	0.0038	0.1057	0.0258	0.0057	0.0048	0.0042	0.0026	0.024	0.0232	0.0367	0.0751	0.0173	0.0905	0.0042
12	rs2638466	89687490	1.09	0.0564630724803212	0.98	0.0961760782036991	0.4279108336493	0.973607715958389	0.0115	0.0113	0.0255	0.0047	0.1756	0.0057	0.0053	0.0552	0.0034	0.0986	0.1358	0.0382	0.0038	0.1058	0.0258	0.0057	0.0048	0.0041	0.0026	0.0239	0.0232	0.0367	0.0751	0.0173	0.0906	0.0042
12	rs1676450	89692994	1.09	0.0564630724803212	0.98	0.0961760782036991	0.466789858494239	0.937445777258164	0.0114	0.0111	0.0255	0.0046	0.1765	0.0056	0.0052	0.055	0.0034	0.0989	0.1361	0.0384	0.0037	0.1056	0.0259	0.0056	0.0048	0.004	0.0025	0.0238	0.0229	0.0366	0.0756	0.017	0.0907	0.0041
12	rs35685791	89705402	1.09	0.0564630724803212	0.98	0.0961760782036991	0.415610504890796	0.841152253970152	0.0114	0.011	0.0252	0.0046	0.1765	0.0055	0.0051	0.0553	0.0033	0.0994	0.1361	0.0387	0.0036	0.1061	0.0254	0.0055	0.0048	0.0039	0.0024	0.0238	0.023	0.0363	0.0753	0.0168	0.0913	0.004
12	rs960285	89706102	1.09	0.0564630724803212	0.97	0.112481740502774	0.423073879303462	0.810511850970117	0.0114	0.011	0.0252	0.0046	0.1765	0.0055	0.0051	0.0554	0.0033	0.0995	0.1361	0.0387	0.0036	0.106	0.0254	0.0055	0.0048	0.0039	0.0024	0.0238	0.023	0.0363	0.0753	0.0168	0.0913	0.0041
12	rs6538172	89708616	1.09	0.0564630724803212	0.97	0.112481740502774	0.410671737587793	0.798109175023936	0.0114	0.011	0.0252	0.0045	0.1766	0.0055	0.0051	0.0553	0.0033	0.0996	0.1362	0.0387	0.0036	0.1062	0.0253	0.0054	0.0048	0.0039	0.0024	0.0238	0.023	0.0363	0.0753	0.0168	0.0912	0.004
12	rs7954205	89709209	1.09	0.0564630724803212	0.97	0.112481740502774	0.407585741415698	0.799026498068303	0.0114	0.011	0.0252	0.0045	0.1766	0.0055	0.0051	0.0553	0.0033	0.0996	0.1362	0.0387	0.0036	0.1062	0.0253	0.0054	0.0048	0.0039	0.0024	0.0238	0.023	0.0363	0.0753	0.0168	0.0912	0.004
12	rs111594127	89712160	1.09	0.0564630724803212	0.97	0.112481740502774	0.400147837988639	0.768571353376169	0.0114	0.011	0.0252	0.0045	0.1766	0.0055	0.0051	0.0553	0.0033	0.0996	0.1362	0.0387	0.0036	0.1064	0.0253	0.0054	0.0048	0.0039	0.0024	0.0238	0.023	0.0363	0.0753	0.0168	0.0911	0.004
12	rs704065	89713745	1.09	0.0564630724803212	0.97	0.112481740502774	0.405762504789155	0.771908940406853	0.0114	0.011	0.0252	0.0045	0.1767	0.0055	0.0051	0.0554	0.0033	0.0996	0.1362	0.0387	0.0036	0.1064	0.0253	0.0054	0.0048	0.0039	0.0024	0.0238	0.0231	0.0363	0.0753	0.0167	0.091	0.004
12	rs11105260	89718096	1.09	0.0564630724803212	0.97	0.112481740502774	0.289898364908716	0.609576945821305	0.0113	0.0109	0.0251	0.0044	0.1776	0.0051	0.0047	0.0556	0.0031	0.1002	0.1365	0.039	0.0033	0.107	0.0248	0.0052	0.0045	0.0036	0.0022	0.0242	0.0231	0.036	0.0756	0.0164	0.0916	0.0037
12	rs17016643	89721024	1.08	0.0664216607683517	0.97	0.112481740502774	0.189176090108674	0.711427609849081	0.0112	0.0106	0.0248	0.004	0.1798	0.0046	0.0041	0.0558	0.0026	0.1012	0.1376	0.0394	0.0028	0.108	0.0242	0.0047	0.0041	0.003	0.0018	0.0246	0.023	0.0357	0.0759	0.0158	0.0922	0.003
12	rs770087	89744773	1.07	0.0776994191057832	0.97	0.112481740502774	0.168746819334357	0.67261014272731	0.0112	0.0106	0.0246	0.004	0.1801	0.0045	0.004	0.056	0.0025	0.1015	0.138	0.0395	0.0027	0.1083	0.0242	0.0046	0.004	0.0029	0.0017	0.0245	0.023	0.0356	0.0759	0.0157	0.0926	0.0029
12	rs2279574	89745477	1.07	0.0776994191057832	0.97	0.112481740502774	0.174384375708679	0.652073068846654	0.0112	0.0106	0.0246	0.0039	0.1802	0.0045	0.004	0.056	0.0025	0.1015	0.138	0.0395	0.0027	0.1084	0.0242	0.0046	0.004	0.0029	0.0017	0.0245	0.023	0.0356	0.076	0.0157	0.0926	0.0029
12	rs61734372	89745557	1.07	0.0776994191057832	0.97	0.112481740502774	0.173808582088134	0.651926903587229	0.0112	0.0106	0.0246	0.0039	0.1802	0.0045	0.004	0.056	0.0025	0.1015	0.1381	0.0395	0.0027	0.1084	0.0242	0.0046	0.0039	0.0029	0.0017	0.0245	0.023	0.0356	0.076	0.0157	0.0926	0.0029
12	rs115720202	89746581	1.07	0.0776994191057832	0.97	0.112481740502774	0.171409445021082	0.648859183065748	0.0112	0.0106	0.0245	0.0039	0.1802	0.0045	0.004	0.056	0.0025	0.1015	0.1381	0.0395	0.0027	0.1084	0.0242	0.0046	0.0039	0.0029	0.0017	0.0245	0.023	0.0356	0.076	0.0157	0.0927	0.0029
12	rs704080	89749223	1.07	0.0776994191057832	0.97	0.112481740502774	0.168217206076776	0.653242663070236	0.0112	0.0106	0.0245	0.0039	0.1803	0.0045	0.004	0.0561	0.0024	0.1016	0.1381	0.0395	0.0027	0.1084	0.0242	0.0045	0.0039	0.0028	0.0017	0.0245	0.0231	0.0356	0.0759	0.0157	0.0928	0.0028
12	rs117887348	89755382	1.07	0.0776994191057832	0.97	0.112481740502774	0.170092850154068	0.654851644018312	0.0112	0.0106	0.0245	0.0039	0.1804	0.0044	0.0039	0.056	0.0024	0.1016	0.1381	0.0395	0.0026	0.1084	0.0242	0.0045	0.0039	0.0028	0.0017	0.0245	0.0231	0.0356	0.076	0.0156	0.0928	0.0028
12	rs1689437	89758046	1.07	0.0776994191057832	0.97	0.112481740502774	0.171766295397719	0.653535137165175	0.0113	0.0106	0.0245	0.0039	0.1804	0.0044	0.0039	0.0561	0.0024	0.1016	0.1381	0.0395	0.0026	0.1084	0.0242	0.0045	0.0039	0.0028	0.0017	0.0245	0.0231	0.0356	0.076	0.0156	0.0928	0.0028
12	rs34520864	89764064	1.07	0.0776994191057832	0.97	0.112481740502774	0.174168323633269	0.652657805502053	0.0113	0.0106	0.0245	0.0039	0.1804	0.0044	0.0039	0.0561	0.0024	0.1016	0.1381	0.0395	0.0026	0.1084	0.0242	0.0045	0.0039	0.0028	0.0017	0.0245	0.0231	0.0356	0.076	0.0156	0.0928	0.0028
12	rs113645269	89765235	1.07	0.0776994191057832	0.97	0.112481740502774	0.175250137669771	0.653973904910803	0.0113	0.0106	0.0244	0.0039	0.1804	0.0044	0.0039	0.0561	0.0024	0.1016	0.1381	0.0395	0.0026	0.1084	0.0242	0.0045	0.0039	0.0028	0.0017	0.0245	0.0231	0.0356	0.076	0.0156	0.0928	0.0028
12	rs7311138	89768994	1.07	0.0776994191057832	0.97	0.112481740502774	0.175430817642631	0.65338889634311	0.0113	0.0106	0.0244	0.0039	0.1804	0.0044	0.0039	0.0561	0.0024	0.1016	0.1381	0.0395	0.0026	0.1085	0.0242	0.0045	0.0039	0.0028	0.0017	0.0246	0.0231	0.0356	0.076	0.0156	0.0928	0.0028
12	rs12369904	89771515	1.07	0.0776994191057832	0.97	0.112481740502774	0.17431234108766	0.65338889634311	0.0113	0.0106	0.0244	0.0039	0.1804	0.0044	0.0039	0.0561	0.0024	0.1016	0.1381	0.0395	0.0026	0.1085	0.0242	0.0045	0.0039	0.0028	0.0017	0.0246	0.0231	0.0356	0.076	0.0156	0.0928	0.0028
12	rs34663878	89778635	1.07	0.0776994191057832	0.97	0.112481740502774	0.18426754366976	0.674082636763065	0.0114	0.0106	0.0243	0.0039	0.1811	0.0043	0.0037	0.0563	0.0024	0.1016	0.1383	0.0395	0.0026	0.1087	0.0241	0.0044	0.0037	0.0027	0.0016	0.0245	0.023	0.0355	0.0761	0.0155	0.0929	0.0027
12	rs7305095	89779997	1.07	0.0776994191057832	0.97	0.112481740502774	0.201282237916597	0.688551649417222	0.0114	0.0105	0.0243	0.004	0.1813	0.0043	0.0037	0.0563	0.0023	0.1015	0.1383	0.0395	0.0026	0.1089	0.024	0.0044	0.0036	0.0026	0.0016	0.0245	0.023	0.0355	0.0762	0.0155	0.0929	0.0026
12	rs17363231	89783048	1.07	0.0776994191057832	0.97	0.112481740502774	0.191943526785767	0.691957490108125	0.0115	0.0105	0.0237	0.0039	0.1819	0.0041	0.0035	0.0565	0.0023	0.1017	0.1391	0.0395	0.0025	0.1093	0.024	0.0043	0.0035	0.0025	0.0015	0.0245	0.023	0.0354	0.0763	0.0154	0.0929	0.0025
12	rs76526049	89783916	1.07	0.0776994191057832	0.97	0.112481740502774	0.190424274534148	0.691216767438182	0.0115	0.0105	0.0237	0.0039	0.1819	0.0041	0.0034	0.0565	0.0023	0.1017	0.1391	0.0395	0.0025	0.1093	0.0239	0.0042	0.0034	0.0025	0.0015	0.0245	0.023	0.0354	0.0763	0.0154	0.0929	0.0025
12	rs118112734	89798537	1.07	0.0776994191057832	0.97	0.112481740502774	0.19057588901061	0.7535911250794	0.0115	0.0104	0.022	0.0038	0.1831	0.0039	0.003	0.0564	0.002	0.102	0.1412	0.0398	0.0022	0.1105	0.0239	0.004	0.0031	0.0021	0.0014	0.0242	0.0229	0.0351	0.0762	0.0149	0.0936	0.0022
12	rs1650334	89800516	1.06	0.0904005175896243	0.97	0.112481740502774	0.205333612046856	0.770239756616407	0.0116	0.0104	0.0218	0.0038	0.1833	0.0039	0.003	0.0564	0.0019	0.102	0.1415	0.0399	0.0022	0.1107	0.0239	0.004	0.0031	0.002	0.0013	0.0242	0.0229	0.035	0.0762	0.0149	0.0937	0.0021
12	rs770370	89812993	1.06	0.0904005175896243	0.97	0.112481740502774	0.234843964944461	0.817266013719194	0.0115	0.0104	0.0217	0.0038	0.1836	0.0039	0.0029	0.0564	0.0019	0.1019	0.1421	0.04	0.0021	0.1111	0.0239	0.0039	0.003	0.0019	0.0013	0.024	0.0228	0.035	0.0761	0.0147	0.0939	0.002
12	rs111556856	89814615	1.06	0.0904005175896243	0.97	0.112481740502774	0.232802044925929	0.826957224714608	0.0116	0.0104	0.0217	0.0038	0.1836	0.0039	0.0029	0.0564	0.0018	0.1019	0.1421	0.0399	0.0021	0.1112	0.0239	0.0039	0.003	0.0019	0.0013	0.024	0.0228	0.035	0.0761	0.0146	0.094	0.002
12	rs770375	89817364	1.06	0.0904005175896243	0.97	0.112481740502774	0.235099899400541	0.830655405809452	0.0116	0.0104	0.0217	0.0038	0.1838	0.0039	0.0029	0.0564	0.0018	0.1019	0.1422	0.0399	0.0021	0.1113	0.0239	0.0038	0.003	0.0019	0.0013	0.0241	0.0228	0.035	0.0761	0.0144	0.094	0.002
12	rs17016868	89824309	1.07	0.0776994191057832	0.97	0.112481740502774	0.208352295710582	0.84733965667998	0.0115	0.0104	0.0215	0.0036	0.1843	0.0038	0.0027	0.0566	0.0017	0.1014	0.1431	0.0402	0.002	0.1118	0.0236	0.0036	0.003	0.0018	0.0013	0.0242	0.0229	0.0346	0.0768	0.0141	0.0934	0.0018
12	rs77850419	89824633	1.07	0.0776994191057832	0.97	0.112481740502774	0.198671435885925	0.854001579840113	0.0115	0.0105	0.0214	0.0036	0.1845	0.0038	0.0027	0.0565	0.0016	0.1013	0.1433	0.0402	0.002	0.1118	0.0236	0.0036	0.003	0.0018	0.0012	0.0243	0.023	0.0346	0.0769	0.0141	0.0932	0.0018
12	rs17364616	89830187	1.06	0.0904005175896243	0.97	0.112481740502774	0.183376297072245	0.903597322956039	0.0113	0.0105	0.0214	0.0035	0.185	0.0037	0.0026	0.0564	0.0015	0.1008	0.144	0.0404	0.0019	0.1121	0.0235	0.0035	0.0029	0.0017	0.0012	0.0244	0.0232	0.0343	0.0776	0.0139	0.0927	0.0017
12	rs12581323	89848187	1.06	0.0904005175896243	0.97	0.112481740502774	0.189667238018698	0.908619384425982	0.0112	0.0105	0.0214	0.0035	0.1854	0.0037	0.0026	0.0561	0.0014	0.1006	0.1444	0.0406	0.0019	0.1124	0.0231	0.0034	0.0029	0.0017	0.0011	0.0245	0.0233	0.0344	0.0781	0.0137	0.0925	0.0015
12	rs3958726	89857423	1.06	0.0904005175896243	0.97	0.112481740502774	0.202339824920206	0.966449237949735	0.0112	0.0105	0.0214	0.0035	0.1854	0.0037	0.0026	0.0561	0.0014	0.1006	0.1445	0.0407	0.0019	0.1124	0.0231	0.0034	0.0029	0.0017	0.001	0.0246	0.0233	0.0344	0.0781	0.0137	0.0925	0.0015
12	rs34937414	89870859	1.06	0.0904005175896243	0.97	0.112481740502774	0.214099644316701	1.02786012711274	0.0112	0.0105	0.0214	0.0035	0.1854	0.0037	0.0026	0.0561	0.0014	0.1006	0.1445	0.0407	0.0018	0.1125	0.0231	0.0034	0.0029	0.0017	0.001	0.0246	0.0233	0.0344	0.0781	0.0137	0.0925	0.0015
12	rs75615848	89875360	1.06	0.0904005175896243	0.97	0.112481740502774	0.214504850896001	1.02962993444199	0.0112	0.0105	0.0214	0.0035	0.1854	0.0037	0.0026	0.0561	0.0014	0.1006	0.1445	0.0407	0.0018	0.1125	0.0231	0.0034	0.0029	0.0017	0.001	0.0246	0.0233	0.0344	0.0781	0.0137	0.0925	0.0015
12	rs17365885	89887372	1.06	0.0904005175896243	0.97	0.112481740502774	0.220840577006836	1.04332516747561	0.0112	0.0105	0.0214	0.0035	0.1854	0.0037	0.0026	0.0561	0.0014	0.1006	0.1445	0.0407	0.0018	0.1126	0.0231	0.0034	0.0029	0.0017	0.001	0.0246	0.0233	0.0344	0.0781	0.0137	0.0925	0.0015
12	rs11105302	89891366	1.06	0.0904005175896243	0.97	0.112481740502774	0.225357890755024	1.05042788805501	0.0112	0.0105	0.0214	0.0035	0.1854	0.0037	0.0026	0.0561	0.0014	0.1006	0.1445	0.0407	0.0018	0.1126	0.023	0.0034	0.0029	0.0017	9e-04	0.0246	0.0233	0.0344	0.0781	0.0137	0.0925	0.0015
12	rs75929616	89909623	1.06	0.0904005175896243	0.97	0.112481740502774	0.22640116858699	1.05462921750014	0.0112	0.0105	0.0214	0.0035	0.1855	0.0037	0.0026	0.0561	0.0014	0.1006	0.1446	0.0407	0.0018	0.1127	0.023	0.0034	0.0029	0.0017	9e-04	0.0246	0.0233	0.0344	0.0781	0.0137	0.0925	0.0015
12	rs10745504	89910274	1.06	0.0904005175896243	0.97	0.112481740502774	0.226317607578263	1.05479087015149	0.0112	0.0105	0.0214	0.0035	0.1855	0.0037	0.0026	0.0561	0.0014	0.1006	0.1446	0.0407	0.0018	0.1127	0.023	0.0034	0.0029	0.0017	9e-04	0.0246	0.0233	0.0344	0.0781	0.0137	0.0925	0.0015
12	rs7306772	89914142	1.06	0.0904005175896243	0.97	0.112481740502774	0.230432292615237	1.07341183719283	0.0112	0.0105	0.0214	0.0035	0.1856	0.0037	0.0026	0.056	0.0014	0.1006	0.1448	0.0407	0.0018	0.1128	0.023	0.0034	0.0029	0.0017	9e-04	0.0246	0.0233	0.0344	0.0778	0.0137	0.0925	0.0015
12	rs10858894	89914261	1.06	0.0904005175896243	0.97	0.112481740502774	0.229336623847261	1.07552064472337	0.0112	0.0105	0.0214	0.0035	0.1856	0.0037	0.0026	0.056	0.0014	0.1006	0.1448	0.0407	0.0018	0.1128	0.023	0.0034	0.0029	0.0017	9e-04	0.0246	0.0233	0.0344	0.0778	0.0137	0.0925	0.0015
12	rs2230283	89916811	1.06	0.0904005175896243	0.96	0.130782650589638	0.210271655797559	1.0981165716734	0.0112	0.0105	0.0214	0.0035	0.1856	0.0037	0.0025	0.056	0.0013	0.1007	0.1448	0.0407	0.0018	0.1128	0.023	0.0034	0.0029	0.0017	9e-04	0.0246	0.0233	0.0344	0.0779	0.0137	0.0925	0.0015
12	rs2230282	89917037	1.06	0.0904005175896243	0.96	0.130782650589638	0.207993520767264	1.09681372887873	0.0112	0.0105	0.0214	0.0035	0.1856	0.0037	0.0025	0.056	0.0013	0.1007	0.1448	0.0407	0.0018	0.1128	0.023	0.0034	0.0029	0.0017	9e-04	0.0246	0.0233	0.0344	0.0779	0.0137	0.0925	0.0015
12	rs2230281	89917518	1.06	0.0904005175896243	0.96	0.130782650589638	0.203046629270683	1.09355787419192	0.0112	0.0105	0.0214	0.0035	0.1856	0.0037	0.0025	0.056	0.0012	0.1007	0.1448	0.0407	0.0018	0.1128	0.023	0.0034	0.0029	0.0017	9e-04	0.0246	0.0233	0.0344	0.0779	0.0137	0.0925	0.0015
12	rs117045835	89931103	1.06	0.0904005175896243	0.96	0.130782650589638	0.177207191509216	1.02882540470083	0.0112	0.0105	0.0214	0.0034	0.1856	0.0037	0.0025	0.056	0.0012	0.1007	0.1448	0.0407	0.0018	0.1128	0.023	0.0033	0.0029	0.0017	9e-04	0.0246	0.0234	0.0344	0.0778	0.0137	0.0924	0.0015
12	rs61925135	89935836	1.06	0.0904005175896243	0.96	0.130782650589638	0.174889101414444	1.05333616427478	0.0112	0.0105	0.0214	0.0034	0.1855	0.0037	0.0025	0.056	0.0012	0.1007	0.1448	0.0407	0.0018	0.1128	0.023	0.0033	0.0029	0.0017	9e-04	0.0247	0.0234	0.0344	0.0778	0.0137	0.0924	0.0014
12	rs4842665	89941374	1.06	0.0904005175896243	0.96	0.130782650589638	0.172731946709951	1.1506249294647	0.0112	0.0106	0.0212	0.0034	0.1844	0.004	0.0023	0.0565	0.001	0.1003	0.1445	0.0413	0.0018	0.1151	0.0228	0.0033	0.003	0.0018	9e-04	0.0254	0.0237	0.0338	0.0769	0.0139	0.0915	0.0014
12	rs17380500	89962835	1.05	0.104628957265627	0.96	0.130782650589638	0.140961591984834	1.16295703324626	0.0113	0.0105	0.0209	0.003	0.1829	0.0039	0.0022	0.0572	7e-04	0.1006	0.1444	0.0424	0.0019	0.1171	0.0227	0.003	0.0029	0.0018	8e-04	0.026	0.0237	0.0334	0.0768	0.0142	0.0907	0.0012
12	rs76967749	89964611	1.05	0.104628957265627	0.96	0.130782650589638	0.140168474811856	1.16262787004171	0.0113	0.0105	0.0209	0.003	0.1828	0.0039	0.0022	0.0573	7e-04	0.1006	0.1444	0.0424	0.0019	0.1172	0.0227	0.003	0.0029	0.0018	8e-04	0.026	0.0237	0.0334	0.0768	0.0142	0.0907	0.0012
12	rs17380650	89975355	1.05	0.104628957265627	0.96	0.130782650589638	0.146620961397324	1.18092163313732	0.0113	0.0105	0.0209	0.003	0.1826	0.0039	0.0022	0.0573	6e-04	0.1009	0.1445	0.0424	0.0019	0.1172	0.0227	0.003	0.0029	0.0018	8e-04	0.026	0.0237	0.0333	0.0768	0.0142	0.0907	0.0012
12	rs957525	90000815	1.05	0.104628957265627	0.96	0.130782650589638	0.152080632044983	1.16608491882695	0.0113	0.0104	0.0209	0.003	0.1826	0.0039	0.0022	0.0573	6e-04	0.1009	0.1445	0.0424	0.0019	0.1174	0.0227	0.003	0.0029	0.0018	8e-04	0.026	0.0237	0.0333	0.0768	0.0142	0.0907	0.0012
12	rs66853642	90006225	1.05	0.104628957265627	0.96	0.130782650589638	0.155527819562481	1.16888483170675	0.0113	0.0104	0.0209	0.003	0.1825	0.0039	0.0022	0.0573	6e-04	0.1009	0.1445	0.0423	0.0019	0.1174	0.0227	0.003	0.0029	0.0018	8e-04	0.026	0.0237	0.0333	0.0769	0.0142	0.0907	0.0012
12	rs2681472	90008959	1.05	0.104628957265627	0.96	0.130782650589638	0.158134667383948	1.16937905905829	0.0113	0.0104	0.0209	0.003	0.1825	0.0039	0.0022	0.0573	6e-04	0.1009	0.1445	0.0423	0.0019	0.1174	0.0227	0.003	0.0029	0.0018	8e-04	0.0259	0.0237	0.0333	0.0769	0.0142	0.0907	0.0012
12	rs2681492	90013089	1.05	0.104628957265627	0.95	0.15120882267165	0.159943825955486	1.16872009758782	0.0113	0.0104	0.0209	0.003	0.1825	0.0039	0.0022	0.0573	6e-04	0.101	0.1445	0.0423	0.0019	0.1175	0.0227	0.003	0.0029	0.0018	8e-04	0.0259	0.0237	0.0333	0.0769	0.0142	0.0907	0.0012
12	rs1356820	90030665	1.05	0.104628957265627	0.95	0.15120882267165	0.169206602560607	1.22945209161369	0.0113	0.0104	0.0208	0.003	0.1824	0.0039	0.0022	0.0573	6e-04	0.101	0.1444	0.0423	0.0019	0.1176	0.0227	0.003	0.0029	0.0018	8e-04	0.0259	0.0237	0.0333	0.0769	0.0142	0.0907	0.0012
12	rs12817819	90039326	1.05	0.104628957265627	0.95	0.15120882267165	0.180460173308243	1.28920603968067	0.0113	0.0104	0.0209	0.003	0.1823	0.0039	0.0022	0.0573	6e-04	0.101	0.1445	0.0423	0.0019	0.1176	0.0227	0.003	0.0029	0.0018	8e-04	0.0258	0.0237	0.0333	0.0769	0.0142	0.0907	0.0011
12	rs77997202	90043024	1.05	0.104628957265627	0.95	0.15120882267165	0.179103657560781	1.27748389721831	0.0113	0.0104	0.0208	0.003	0.1823	0.0039	0.0022	0.0574	6e-04	0.101	0.1444	0.0423	0.0019	0.1176	0.0227	0.003	0.003	0.0018	8e-04	0.0258	0.0237	0.0334	0.0769	0.0142	0.0907	0.0011
12	rs61926781	90043098	1.05	0.104628957265627	0.93	0.198940398764014	0.17917683165397	1.27815323828181	0.0113	0.0104	0.0208	0.003	0.1823	0.0039	0.0022	0.0574	6e-04	0.101	0.1444	0.0423	0.0019	0.1176	0.0227	0.003	0.003	0.0018	8e-04	0.0258	0.0237	0.0334	0.0769	0.0142	0.0907	0.0011
12	rs113397318	90058240	1.05	0.104628957265627	0.92	0.226487429171296	0.178993928795383	1.2722985512939	0.0113	0.0104	0.0208	0.003	0.1822	0.0039	0.0022	0.0573	6e-04	0.1011	0.1444	0.0423	0.002	0.1177	0.0227	0.003	0.003	0.0018	8e-04	0.0258	0.0237	0.0334	0.0769	0.0142	0.0907	0.0011
12	rs17249754	90060586	1.05	0.104628957265627	0.92	0.226487429171296	0.179030500733937	1.29859692095531	0.0113	0.0104	0.0208	0.003	0.1822	0.0039	0.0022	0.0573	6e-04	0.1011	0.1444	0.0423	0.002	0.1177	0.0227	0.003	0.003	0.0018	8e-04	0.0258	0.0237	0.0334	0.0769	0.0142	0.0907	0.0011
12	rs17782841	90062662	1.05	0.104628957265627	0.92	0.226487429171296	0.178409364829227	1.3127049613682	0.0113	0.0104	0.0208	0.003	0.1822	0.0039	0.0022	0.0573	6e-04	0.1011	0.1444	0.0423	0.002	0.1177	0.0227	0.003	0.003	0.0018	8e-04	0.0258	0.0237	0.0334	0.0769	0.0142	0.0907	0.0011
12	rs17782847	90078824	1.05	0.104628957265627	0.92	0.226487429171296	0.162801352189554	1.2808312048183	0.0113	0.0104	0.0208	0.003	0.1821	0.0039	0.0022	0.0572	6e-04	0.1011	0.1444	0.0423	0.0019	0.1177	0.0227	0.003	0.003	0.0018	8e-04	0.0258	0.0238	0.0334	0.077	0.0143	0.0907	0.0012
12	rs10745509	90080220	1.05	0.104628957265627	0.92	0.226487429171296	0.159978077324727	1.29071450218438	0.0113	0.0104	0.0208	0.0029	0.1819	0.0039	0.0022	0.0571	7e-04	0.1011	0.1444	0.0423	0.0019	0.1178	0.0227	0.003	0.003	0.0018	8e-04	0.0258	0.0238	0.0334	0.077	0.0143	0.0908	0.0012
12	rs7136259	90081188	1.05	0.104628957265627	0.92	0.226487429171296	0.161730610163041	1.28719522634155	0.0113	0.0104	0.0208	0.0029	0.1819	0.0039	0.0022	0.0571	7e-04	0.1011	0.1444	0.0423	0.0019	0.1178	0.0227	0.0029	0.003	0.0018	8e-04	0.0258	0.0238	0.0334	0.077	0.0143	0.0908	0.0012
12	rs17836871	90082166	1.05	0.104628957265627	0.92	0.226487429171296	0.156439003117858	1.25693127145936	0.0113	0.0104	0.0208	0.0029	0.1819	0.0039	0.0022	0.0571	7e-04	0.101	0.1444	0.0423	0.0019	0.1178	0.0227	0.0029	0.003	0.0018	8e-04	0.0258	0.0238	0.0334	0.077	0.0143	0.0908	0.0012
12	rs7971907	90097386	1.05	0.104628957265627	0.92	0.226487429171296	0.178555402224082	1.32347126257444	0.0114	0.0103	0.0207	0.0031	0.1807	0.004	0.0022	0.0567	7e-04	0.101	0.1444	0.0425	0.0018	0.1177	0.0227	0.0029	0.0029	0.0019	8e-04	0.0258	0.0242	0.0336	0.0778	0.0142	0.0912	0.0012
12	rs11105381	90106835	1.05	0.104628957265627	0.92	0.226487429171296	0.192553161166991	1.33222980313443	0.0114	0.0103	0.0207	0.0032	0.1807	0.004	0.0022	0.0566	7e-04	0.101	0.1444	0.0426	0.0018	0.1175	0.0227	0.0029	0.0029	0.0019	8e-04	0.0259	0.0242	0.0336	0.0779	0.0142	0.0913	0.0012
12	rs11105384	90108300	1.05	0.104628957265627	0.92	0.226487429171296	0.191601092964062	1.31539513939948	0.0114	0.0102	0.0207	0.0032	0.1807	0.004	0.0022	0.0566	7e-04	0.101	0.1444	0.0426	0.0018	0.1175	0.0227	0.0029	0.0029	0.0019	8e-04	0.0259	0.0242	0.0336	0.0779	0.0142	0.0913	0.0012
12	rs75138673	90144393	1.05	0.104628957265627	0.92	0.226487429171296	0.126766049826877	1.22496563104221	0.0113	0.0103	0.0196	0.003	0.1786	0.0036	0.002	0.0582	6e-04	0.1006	0.1442	0.0421	0.0017	0.1183	0.0223	0.0025	0.0028	0.0019	6e-04	0.0262	0.0253	0.0342	0.0794	0.0141	0.0918	0.0013
12	rs17782913	90148538	1.05	0.104628957265627	0.92	0.226487429171296	0.135341866257216	1.24109699152168	0.0113	0.0103	0.0196	0.003	0.1785	0.0036	0.002	0.0583	6e-04	0.1006	0.1442	0.0421	0.0017	0.1183	0.0223	0.0025	0.0028	0.0019	6e-04	0.0262	0.0254	0.0342	0.0794	0.0141	0.0918	0.0013
12	rs11105401	90150382	1.05	0.104628957265627	0.91	0.256642068151906	0.137241570754351	1.25943460100924	0.0113	0.0103	0.0196	0.003	0.1785	0.0036	0.002	0.0583	6e-04	0.1006	0.1441	0.0421	0.0017	0.1183	0.0224	0.0025	0.0028	0.0019	6e-04	0.0262	0.0254	0.0342	0.0794	0.0141	0.0918	0.0013
12	rs117638615	90163986	1.05	0.104628957265627	0.91	0.256642068151906	0.126111258170367	1.21965207688891	0.0113	0.0103	0.0194	0.0029	0.1781	0.0036	0.002	0.0583	6e-04	0.1007	0.1442	0.0421	0.0017	0.1184	0.0224	0.0025	0.0028	0.0019	6e-04	0.0262	0.0255	0.0343	0.0794	0.0141	0.0917	0.0013
12	rs116990534	90174142	1.05	0.104628957265627	0.9	0.289513196358555	0.127632329411115	1.23843361020976	0.0113	0.0103	0.0194	0.0029	0.1781	0.0036	0.002	0.0583	6e-04	0.1007	0.1442	0.0421	0.0016	0.1184	0.0224	0.0025	0.0028	0.0019	6e-04	0.0262	0.0255	0.0343	0.0794	0.0141	0.0917	0.0013
12	rs55855230	90177539	1.04	0.120487900976968	0.9	0.289513196358555	0.129647421720147	1.24725987557308	0.0113	0.0103	0.0194	0.0029	0.1779	0.0036	0.002	0.0584	6e-04	0.1007	0.1443	0.0421	0.0016	0.1185	0.0224	0.0025	0.0028	0.0019	6e-04	0.0263	0.0256	0.0343	0.0794	0.0141	0.0916	0.0013
12	rs17836882	90184859	1.04	0.120487900976968	0.9	0.289513196358555	0.130920364278821	1.26243973393459	0.0113	0.0103	0.0194	0.0029	0.1779	0.0036	0.002	0.0584	6e-04	0.1007	0.1443	0.0421	0.0016	0.1185	0.0224	0.0025	0.0028	0.0019	6e-04	0.0263	0.0256	0.0343	0.0794	0.0141	0.0916	0.0013
12	rs4842502	90187856	1.04	0.120487900976968	0.9	0.289513196358555	0.132078554418934	1.26895509679044	0.0113	0.0103	0.0194	0.0029	0.1779	0.0036	0.002	0.0584	6e-04	0.1007	0.1443	0.0422	0.0016	0.1185	0.0224	0.0025	0.0028	0.0019	6e-04	0.0263	0.0256	0.0343	0.0794	0.0141	0.0916	0.0013
12	rs10506979	90196629	1.04	0.120487900976968	0.9	0.289513196358555	0.127931876168327	1.25809938453992	0.0113	0.0103	0.0194	0.0029	0.1778	0.0036	0.002	0.0584	6e-04	0.1006	0.1443	0.0422	0.0016	0.1185	0.0224	0.0025	0.0028	0.0019	6e-04	0.0263	0.0256	0.0343	0.0794	0.0141	0.0916	0.0013
12	rs2216986	90199527	1.04	0.120487900976968	0.9	0.289513196358555	0.125843981931913	1.25409520897884	0.0113	0.0103	0.0194	0.0029	0.1778	0.0036	0.002	0.0583	6e-04	0.1006	0.1443	0.0422	0.0016	0.1185	0.0224	0.0025	0.0028	0.0019	6e-04	0.0263	0.0256	0.0343	0.0794	0.0142	0.0916	0.0013
12	rs117098986	90225609	1.05	0.104628957265627	0.9	0.289513196358555	0.105891636888681	1.34302286877196	0.0114	0.0103	0.0196	0.0029	0.1771	0.0035	0.0021	0.058	6e-04	0.1006	0.1444	0.0419	0.0016	0.1186	0.0225	0.0025	0.0028	0.0019	6e-04	0.0264	0.0259	0.0341	0.0799	0.0144	0.0916	0.0014
12	rs17783015	90231386	1.04	0.120487900976968	0.9	0.289513196358555	0.0915217990948148	1.29239092545269	0.0115	0.0102	0.0198	0.0028	0.1762	0.0034	0.0022	0.0581	7e-04	0.1002	0.1447	0.0417	0.0015	0.1184	0.0226	0.0025	0.0028	0.0019	6e-04	0.0265	0.0263	0.0343	0.0796	0.0146	0.0918	0.0014
12	rs2722223	90233876	1.04	0.120487900976968	0.9	0.289513196358555	0.089826494502818	1.27765122683243	0.0115	0.0102	0.0199	0.0028	0.1761	0.0034	0.0022	0.0581	7e-04	0.1002	0.1447	0.0417	0.0015	0.1184	0.0226	0.0026	0.0028	0.0019	6e-04	0.0265	0.0263	0.0344	0.0796	0.0146	0.0918	0.0014
12	rs2722222	90239264	1.04	0.120487900976968	0.9	0.289513196358555	0.0925486187419188	1.27380360020706	0.0115	0.0102	0.0199	0.0028	0.1761	0.0034	0.0022	0.0581	7e-04	0.1002	0.1447	0.0417	0.0015	0.1184	0.0226	0.0026	0.0028	0.0019	6e-04	0.0265	0.0263	0.0343	0.0795	0.0146	0.0918	0.0014
12	rs12308513	90257593	1.04	0.120487900976968	0.9	0.289513196358555	0.0903329803079471	1.31119214705062	0.0115	0.0103	0.02	0.0028	0.1758	0.0034	0.0022	0.0581	7e-04	0.1001	0.1448	0.0417	0.0014	0.1184	0.0227	0.0026	0.0028	0.0019	7e-04	0.0265	0.0264	0.0343	0.0795	0.0146	0.0919	0.0014
12	rs2553110	90266631	1.04	0.120487900976968	0.9	0.289513196358555	0.089922828966783	1.3027930293512	0.0115	0.0103	0.02	0.0028	0.1755	0.0034	0.0022	0.058	7e-04	0.1001	0.1449	0.0417	0.0014	0.1185	0.0227	0.0026	0.0028	0.0019	7e-04	0.0266	0.0265	0.0343	0.0795	0.0146	0.0919	0.0014
12	rs17192317	90269777	1.04	0.120487900976968	0.9	0.289513196358555	0.0893937985976894	1.29021164780842	0.0115	0.0103	0.02	0.0028	0.1755	0.0034	0.0022	0.058	7e-04	0.1001	0.1449	0.0417	0.0014	0.1185	0.0227	0.0025	0.0028	0.0019	7e-04	0.0266	0.0265	0.0342	0.0795	0.0146	0.092	0.0014
12	rs117675683	90287212	1.04	0.120487900976968	0.9	0.289513196358555	0.0879847905876434	1.34352915236211	0.0115	0.0102	0.0201	0.0028	0.1753	0.0034	0.0023	0.0579	7e-04	0.1	0.145	0.0417	0.0013	0.1185	0.0228	0.0025	0.0028	0.0019	7e-04	0.0266	0.0266	0.0343	0.0795	0.0147	0.0921	0.0014
12	rs7314270	90317290	1.04	0.120487900976968	0.9	0.289513196358555	0.091375701077064	1.41693161322775	0.0115	0.0102	0.0204	0.0027	0.1748	0.0034	0.0023	0.0578	6e-04	0.0999	0.1451	0.0417	0.0013	0.1185	0.0229	0.0025	0.0028	0.0018	7e-04	0.0267	0.0267	0.0343	0.0794	0.0149	0.0922	0.0014
12	rs17836918	90342007	1.04	0.120487900976968	0.9	0.289513196358555	0.0848140914401942	1.52759610131604	0.0114	0.0101	0.0207	0.0026	0.1737	0.0034	0.0024	0.0577	6e-04	0.0995	0.1457	0.0416	0.0012	0.1185	0.0232	0.0025	0.0029	0.0017	7e-04	0.0268	0.0269	0.0344	0.0797	0.0152	0.0921	0.0014
12	rs117308897	90343393	1.04	0.120487900976968	0.9	0.289513196358555	0.0826956493527134	1.52449475805964	0.0114	0.0101	0.0207	0.0026	0.1736	0.0034	0.0024	0.0577	6e-04	0.0995	0.1457	0.0416	0.0012	0.1185	0.0232	0.0025	0.0029	0.0017	7e-04	0.0268	0.0269	0.0344	0.0797	0.0152	0.0921	0.0014
12	rs4129656	90354375	1.04	0.120487900976968	0.9	0.289513196358555	0.0874393606792596	1.4959405968865	0.0114	0.0101	0.0207	0.0026	0.1736	0.0034	0.0024	0.0577	6e-04	0.0995	0.1457	0.0415	0.0012	0.1185	0.0232	0.0025	0.0029	0.0017	7e-04	0.0269	0.0269	0.0344	0.0797	0.0152	0.0921	0.0014
12	rs12369866	90363864	1.04	0.120487900976968	0.9	0.289513196358555	0.0884608295420604	1.47638102286553	0.0114	0.0101	0.0206	0.0026	0.1735	0.0034	0.0025	0.0578	6e-04	0.0995	0.1458	0.0415	0.0012	0.1184	0.0232	0.0025	0.0029	0.0016	7e-04	0.0269	0.0269	0.0344	0.0797	0.0152	0.0921	0.0013
12	rs78081925	90366543	1.04	0.120487900976968	0.9	0.289513196358555	0.0881750105051441	1.50161020980573	0.0114	0.0101	0.0206	0.0026	0.1735	0.0034	0.0025	0.0578	6e-04	0.0995	0.1459	0.0415	0.0012	0.1184	0.0232	0.0025	0.0029	0.0016	7e-04	0.0269	0.027	0.0343	0.0797	0.0152	0.0921	0.0013
12	rs10858941	90375142	1.04	0.120487900976968	0.9	0.289513196358555	0.0911325321931123	1.51278755317411	0.0113	0.0101	0.0206	0.0026	0.1734	0.0034	0.0026	0.0579	6e-04	0.0994	0.146	0.0415	0.0012	0.1184	0.0232	0.0025	0.0029	0.0016	7e-04	0.027	0.027	0.0343	0.0798	0.0152	0.0921	0.0013
12	rs77297437	90380221	1.04	0.120487900976968	0.89	0.325204496311925	0.0887472358290022	1.49250612813821	0.0113	0.0101	0.0206	0.0026	0.1733	0.0034	0.0026	0.0579	6e-04	0.0994	0.146	0.0415	0.0012	0.1183	0.0232	0.0025	0.0029	0.0016	7e-04	0.027	0.027	0.0343	0.0798	0.0151	0.0921	0.0013
12	rs116941640	90384362	1.04	0.120487900976968	0.89	0.325204496311925	0.088436988863279	1.49181938514625	0.0113	0.0101	0.0206	0.0026	0.1733	0.0034	0.0026	0.0579	6e-04	0.0994	0.146	0.0415	0.0012	0.1183	0.0232	0.0025	0.0029	0.0016	7e-04	0.027	0.027	0.0343	0.0798	0.0151	0.0921	0.0013
12	rs4406875	90394717	1.04	0.120487900976968	0.89	0.325204496311925	0.0899951227402665	1.51967242072768	0.0113	0.0101	0.0207	0.0026	0.1733	0.0034	0.0027	0.0579	6e-04	0.0995	0.146	0.0415	0.0012	0.1182	0.0232	0.0025	0.0029	0.0016	7e-04	0.0271	0.027	0.0343	0.0797	0.0151	0.0921	0.0013
12	rs4393376	90403846	1.04	0.120487900976968	0.88	0.363814363818289	0.0881750105051441	1.49576884364295	0.0113	0.0101	0.0207	0.0027	0.1733	0.0035	0.0027	0.0579	6e-04	0.0995	0.1459	0.0415	0.0012	0.1183	0.0232	0.0025	0.0029	0.0017	7e-04	0.0271	0.027	0.0343	0.0797	0.0151	0.0921	0.0013
12	rs7310602	90413738	1.04	0.120487900976968	0.88	0.363814363818289	0.0840272016487738	1.43960549350133	0.0113	0.0101	0.0208	0.0027	0.1731	0.0035	0.0028	0.0578	6e-04	0.0993	0.146	0.0415	0.0012	0.1183	0.0232	0.0025	0.0029	0.0018	7e-04	0.0271	0.027	0.0341	0.0797	0.0151	0.0921	0.0013
12	rs79723288	90418283	1.04	0.120487900976968	0.88	0.363814363818289	0.0753767843760601	1.33222980313443	0.0114	0.0101	0.0207	0.0027	0.1732	0.0035	0.0028	0.0577	6e-04	0.0992	0.1464	0.0413	0.0012	0.1181	0.0232	0.0025	0.003	0.0019	7e-04	0.0271	0.027	0.0338	0.0797	0.015	0.0922	0.0013
12	rs73208524	90423653	1.04	0.120487900976968	0.88	0.363814363818289	0.0682276918202575	1.27848793141492	0.0114	0.0101	0.0207	0.0027	0.1733	0.0035	0.0028	0.0577	6e-04	0.0992	0.1464	0.0413	0.0012	0.118	0.0232	0.0025	0.003	0.0019	8e-04	0.0271	0.027	0.0338	0.0797	0.015	0.0922	0.0013
12	rs7313433	90424417	1.04	0.120487900976968	0.88	0.363814363818289	0.07119345961834	1.29322927658642	0.0114	0.0101	0.0207	0.0027	0.1733	0.0035	0.0028	0.0577	6e-04	0.0992	0.1464	0.0413	0.0012	0.118	0.0232	0.0025	0.003	0.0019	8e-04	0.0271	0.027	0.0338	0.0797	0.015	0.0922	0.0013
12	rs10777221	90441215	1.04	0.120487900976968	0.89	0.325204496311925	0.0658155295484911	1.15752798744459	0.0117	0.0102	0.0209	0.0027	0.173	0.0035	0.003	0.0577	7e-04	0.099	0.1457	0.0413	0.0014	0.1173	0.0232	0.0027	0.0031	0.0021	0.001	0.0272	0.0271	0.0337	0.0798	0.015	0.0921	0.0013
12	rs10858945	90443482	1.04	0.120487900976968	0.89	0.325204496311925	0.0807462514214933	1.2244673130837	0.0118	0.0103	0.0214	0.0027	0.1721	0.0035	0.003	0.0575	7e-04	0.0983	0.1452	0.0418	0.0015	0.1164	0.0233	0.0027	0.0031	0.0022	0.001	0.0275	0.0273	0.0339	0.0804	0.0151	0.0924	0.0014
12	rs75619142	90460429	1.04	0.120487900976968	0.89	0.325204496311925	0.0690782849313488	1.15950165649177	0.0118	0.0103	0.0214	0.0027	0.172	0.0035	0.003	0.0575	7e-04	0.0982	0.1452	0.0417	0.0015	0.1164	0.0233	0.0027	0.0032	0.0022	0.001	0.0275	0.0274	0.0339	0.0804	0.0152	0.0924	0.0014
12	rs10745522	90461078	1.04	0.120487900976968	0.85	0.498060230126391	0.0688751385608955	1.15670580427505	0.0118	0.0103	0.0214	0.0027	0.172	0.0035	0.003	0.0575	7e-04	0.0982	0.1452	0.0417	0.0015	0.1164	0.0233	0.0027	0.0032	0.0022	0.001	0.0275	0.0274	0.0339	0.0804	0.0152	0.0924	0.0014
12	rs7316395	90481378	1.04	0.120487900976968	0.84	0.549223467132668	0.0603197415390526	1.10740757389765	0.0118	0.0103	0.0214	0.0027	0.1721	0.0035	0.003	0.0575	7e-04	0.098	0.1454	0.0413	0.0015	0.1164	0.0234	0.0026	0.0032	0.0022	0.001	0.0275	0.0275	0.0339	0.0806	0.0153	0.0921	0.0014
12	rs7486390	90493557	1.04	0.120487900976968	0.84	0.549223467132668	0.0584968097555229	1.10936540984296	0.0118	0.0103	0.0213	0.0027	0.1721	0.0035	0.003	0.0576	8e-04	0.098	0.1455	0.0413	0.0014	0.1164	0.0234	0.0026	0.0032	0.0022	0.001	0.0275	0.0274	0.0339	0.0807	0.0153	0.0921	0.0014
12	rs7487657	90494850	1.04	0.120487900976968	0.82	0.661616834019215	0.0587340718651307	1.11458940994904	0.0118	0.0103	0.0213	0.0027	0.1721	0.0035	0.003	0.0576	8e-04	0.098	0.1455	0.0413	0.0014	0.1164	0.0234	0.0026	0.0032	0.0022	0.001	0.0275	0.0274	0.0339	0.0807	0.0153	0.0921	0.0014
12	rs57576467	90499985	1.04	0.120487900976968	0.82	0.661616834019215	0.0594865396484993	1.11132388143194	0.0118	0.0103	0.0213	0.0027	0.1721	0.0035	0.003	0.0576	8e-04	0.0981	0.1455	0.0413	0.0014	0.1163	0.0234	0.0026	0.0032	0.0022	0.001	0.0275	0.0274	0.0339	0.0807	0.0153	0.0921	0.0014
12	rs116962450	90500741	1.04	0.120487900976968	0.82	0.661616834019215	0.0596341037186808	1.11475273253238	0.0118	0.0103	0.0213	0.0027	0.1721	0.0035	0.003	0.0576	8e-04	0.0981	0.1455	0.0413	0.0014	0.1163	0.0234	0.0026	0.0032	0.0022	0.001	0.0275	0.0274	0.0339	0.0807	0.0153	0.0921	0.0014
12	rs12817492	90532077	1.04	0.120487900976968	0.82	0.661616834019215	0.0496364838285618	1.01372264831963	0.0118	0.0103	0.0213	0.0027	0.172	0.0035	0.003	0.0576	8e-04	0.0981	0.1455	0.0413	0.0014	0.1163	0.0234	0.0025	0.0032	0.0022	0.001	0.0275	0.0274	0.0339	0.0807	0.0153	0.0921	0.0014
12	rs2579087	90562107	1.04	0.120487900976968	0.82	0.661616834019215	0.0411229063819266	1.0178957328041	0.0118	0.0103	0.0211	0.0027	0.1714	0.0035	0.0031	0.0575	8e-04	0.0982	0.1457	0.0412	0.0015	0.1166	0.0234	0.0025	0.0031	0.0021	0.001	0.0275	0.0276	0.0339	0.0809	0.0152	0.0921	0.0014
12	rs1371075	90563520	1.04	0.120487900976968	0.82	0.661616834019215	0.0402387671656897	0.994664975487649	0.0118	0.0103	0.0211	0.0027	0.1715	0.0035	0.0031	0.0575	8e-04	0.0981	0.1456	0.0412	0.0015	0.1166	0.0234	0.0025	0.0031	0.0021	0.001	0.0275	0.0276	0.0339	0.0809	0.0153	0.092	0.0014
12	rs934891	90571042	1.04	0.120487900976968	0.82	0.661616834019215	0.0486310225556805	0.684410541875994	0.0123	0.0103	0.0175	0.0021	0.164	0.0033	0.0031	0.0566	0.0011	0.1036	0.1478	0.0402	0.0017	0.1153	0.0238	0.0019	0.0026	0.0018	0.001	0.0284	0.0316	0.0316	0.0831	0.0152	0.0943	0.0018
12	rs112009113	90571710	1.04	0.120487900976968	0.82	0.661616834019215	0.0474490880457591	0.673199052256492	0.0123	0.0103	0.0175	0.0021	0.164	0.0033	0.0031	0.0565	0.0011	0.1036	0.1478	0.0402	0.0017	0.1153	0.0237	0.0019	0.0026	0.0018	0.001	0.0284	0.0316	0.0316	0.0831	0.0152	0.0943	0.0018
12	rs80101536	90572347	1.04	0.120487900976968	0.82	0.661616834019215	0.0472750725710471	0.69462557120094	0.0123	0.0103	0.0175	0.0021	0.1641	0.0033	0.0031	0.0565	0.0011	0.1036	0.1478	0.0402	0.0017	0.1153	0.0237	0.0019	0.0026	0.0018	0.001	0.0284	0.0316	0.0316	0.0831	0.0152	0.0944	0.0018
12	rs2731234	90572492	1.04	0.120487900976968	0.82	0.661616834019215	0.0474015863172845	0.690476223788165	0.0123	0.0103	0.0175	0.0021	0.1641	0.0033	0.0031	0.0565	0.0011	0.1036	0.1478	0.0402	0.0017	0.1153	0.0237	0.0019	0.0026	0.0018	0.001	0.0284	0.0316	0.0316	0.0831	0.0152	0.0944	0.0018
12	rs56276122	90588371	1.04	0.120487900976968	0.82	0.661616834019215	0.0689766629451975	0.604258785631052	0.0124	0.0102	0.0168	0.002	0.1639	0.0032	0.003	0.0558	0.0012	0.1039	0.1478	0.0404	0.0018	0.1157	0.0235	0.0019	0.0025	0.0016	0.001	0.0283	0.0323	0.0312	0.0834	0.0153	0.0948	0.0018
12	rs78175969	90591226	1.04	0.120487900976968	0.82	0.661616834019215	0.0696900680769439	0.599811574491237	0.0124	0.0102	0.0167	0.002	0.1639	0.0032	0.003	0.0558	0.0012	0.1039	0.1478	0.0404	0.0018	0.1157	0.0235	0.0019	0.0024	0.0016	0.001	0.0283	0.0323	0.0311	0.0834	0.0153	0.0948	0.0018
12	rs35018904	90595890	1.04	0.120487900976968	0.82	0.661616834019215	0.0752262443760473	0.61029646290484	0.0125	0.0102	0.0167	0.0021	0.164	0.0032	0.003	0.0557	0.0012	0.104	0.1478	0.0405	0.0018	0.1157	0.0235	0.0019	0.0024	0.0016	0.001	0.0283	0.0324	0.0311	0.0834	0.0153	0.0948	0.0018
12	rs1347848	90606759	1.04	0.120487900976968	0.82	0.661616834019215	0.0792481385604263	0.607850925944076	0.0125	0.0102	0.0166	0.0021	0.1641	0.0032	0.003	0.0556	0.0012	0.1041	0.1479	0.0405	0.0018	0.1156	0.0235	0.0019	0.0024	0.0016	0.001	0.0283	0.0325	0.0312	0.0835	0.0153	0.0948	0.0018
12	rs10745527	90609017	1.04	0.120487900976968	0.82	0.661616834019215	0.0806787863672194	0.615915575721562	0.0125	0.0102	0.0166	0.002	0.1642	0.003	0.003	0.0556	0.0012	0.1042	0.1479	0.0405	0.0018	0.1156	0.0234	0.0019	0.0024	0.0016	0.001	0.0284	0.0325	0.0312	0.0835	0.0153	0.0949	0.0018
12	rs76700530	90621232	1.04	0.120487900976968	0.82	0.661616834019215	0.0857458407524547	0.640112781056608	0.0125	0.0102	0.0165	0.002	0.1643	0.003	0.0029	0.0555	0.0012	0.1042	0.1478	0.0404	0.0017	0.1156	0.0235	0.0019	0.0023	0.0016	0.001	0.0284	0.0325	0.0313	0.0836	0.0153	0.0948	0.0018
12	rs112993968	90631586	1.04	0.120487900976968	0.82	0.661616834019215	0.0858627657636069	0.640695016623353	0.0125	0.0102	0.0165	0.002	0.1644	0.003	0.0029	0.0555	0.0012	0.1042	0.1479	0.0404	0.0017	0.1156	0.0235	0.0019	0.0023	0.0016	0.001	0.0284	0.0325	0.0313	0.0836	0.0152	0.0948	0.0018
12	rs117792612	90638126	1.04	0.120487900976968	0.82	0.661616834019215	0.0877711048960365	0.646232374718404	0.0125	0.0102	0.0164	0.002	0.1644	0.003	0.0029	0.0555	0.0012	0.1042	0.1478	0.0404	0.0017	0.1156	0.0235	0.0019	0.0023	0.0016	0.001	0.0284	0.0325	0.0314	0.0836	0.0153	0.0948	0.0018
12	rs10735280	90642709	1.04	0.120487900976968	0.82	0.661616834019215	0.0892498607673675	0.64812926674618	0.0126	0.0102	0.0164	0.002	0.1644	0.003	0.0029	0.0555	0.0012	0.1042	0.1477	0.0405	0.0017	0.1155	0.0235	0.0019	0.0023	0.0016	0.001	0.0284	0.0325	0.0314	0.0837	0.0153	0.0948	0.0018
12	rs1347838	90651571	1.04	0.120487900976968	0.82	0.661616834019215	0.0928187439580642	0.641714224778156	0.0126	0.0102	0.0164	0.002	0.1644	0.003	0.0029	0.0554	0.0012	0.1042	0.1476	0.0405	0.0017	0.1156	0.0235	0.0019	0.0023	0.0016	0.001	0.0283	0.0326	0.0314	0.0837	0.0153	0.0949	0.0018
12	rs7309441	90654156	1.04	0.120487900976968	0.82	0.661616834019215	0.0950475447429809	0.661736623452383	0.0126	0.0102	0.0164	0.002	0.1644	0.003	0.0029	0.0553	0.0012	0.1042	0.1476	0.0405	0.0017	0.1156	0.0235	0.0019	0.0023	0.0016	0.001	0.0283	0.0326	0.0314	0.0837	0.0153	0.095	0.0018
12	rs73198304	90661205	1.04	0.120487900976968	0.82	0.661616834019215	0.0980966673251855	0.658365309135159	0.0126	0.0104	0.0165	0.002	0.164	0.003	0.0029	0.0552	0.0012	0.1039	0.1474	0.0407	0.0019	0.1153	0.0236	0.0018	0.0024	0.0016	0.001	0.0284	0.0328	0.0317	0.0836	0.0154	0.0948	0.0019
12	rs2731261	90677176	1.04	0.120487900976968	0.82	0.661616834019215	0.101232333497966	0.67261014272731	0.0126	0.0104	0.0165	0.002	0.164	0.003	0.0029	0.0552	0.0012	0.1038	0.1473	0.0407	0.002	0.1153	0.0236	0.0018	0.0024	0.0016	0.001	0.0284	0.0328	0.0318	0.0836	0.0154	0.0948	0.0019
12	rs1238172	90693444	1.04	0.120487900976968	0.82	0.661616834019215	0.104086176307743	0.742435899561548	0.0124	0.0105	0.0164	0.002	0.1642	0.0029	0.0028	0.0552	0.0011	0.1039	0.1475	0.0407	0.0019	0.1152	0.0235	0.0018	0.0023	0.0015	0.001	0.0285	0.0331	0.0318	0.0837	0.0155	0.095	0.0018
12	rs1222611	90709661	1.04	0.120487900976968	0.82	0.661616834019215	0.0949727142219086	0.760694973323676	0.0123	0.0107	0.0164	0.0019	0.1642	0.0028	0.0027	0.0552	0.0011	0.1039	0.1475	0.0406	0.0019	0.1151	0.0235	0.0018	0.0023	0.0015	0.001	0.0286	0.0332	0.0318	0.0835	0.0156	0.0954	0.0017
12	rs61924685	90710149	1.04	0.120487900976968	0.82	0.661616834019215	0.0946488771014035	0.757367963915876	0.0123	0.0107	0.0164	0.0019	0.1643	0.0028	0.0027	0.0552	0.0011	0.1039	0.1475	0.0406	0.0019	0.1151	0.0235	0.0018	0.0023	0.0015	0.001	0.0286	0.0332	0.0318	0.0835	0.0156	0.0954	0.0017
12	rs75313272	90710475	1.04	0.120487900976968	0.82	0.661616834019215	0.0944996485872124	0.744242381624919	0.0123	0.0107	0.0164	0.0019	0.1643	0.0028	0.0027	0.0551	0.0011	0.1038	0.1475	0.0406	0.0019	0.1151	0.0235	0.0018	0.0023	0.0015	0.001	0.0286	0.0332	0.0318	0.0835	0.0156	0.0954	0.0017
12	rs117313576	90712683	1.04	0.120487900976968	0.82	0.661616834019215	0.0924505145644384	0.741081669762757	0.0123	0.0108	0.0164	0.0019	0.1643	0.0028	0.0027	0.0551	0.001	0.1038	0.1475	0.0406	0.0019	0.1151	0.0235	0.0018	0.0023	0.0015	0.001	0.0287	0.0332	0.0317	0.0834	0.0156	0.0955	0.0017
12	rs9783450	90718304	1.05	0.104628957265627	0.83	0.603719568470427	0.114367763770029	0.806985985514607	0.012	0.0106	0.0162	0.002	0.1643	0.0027	0.0027	0.0549	0.001	0.103	0.1479	0.0407	0.0019	0.1154	0.0235	0.0019	0.0023	0.0015	9e-04	0.0292	0.0339	0.0317	0.0831	0.0156	0.0957	0.0017
12	rs825954	90720650	1.05	0.104628957265627	0.86	0.450156947394433	0.108798856549966	0.843780748935678	0.012	0.0105	0.0162	0.002	0.1643	0.0027	0.0027	0.0549	9e-04	0.1031	0.1478	0.0408	0.0019	0.1155	0.0236	0.0018	0.0022	0.0015	0.001	0.0294	0.0335	0.0325	0.0825	0.0154	0.0958	0.0017
12	rs117941885	90723681	1.05	0.104628957265627	0.86	0.450156947394433	0.111975878492236	0.871403864403688	0.0119	0.0104	0.0161	0.002	0.1641	0.0027	0.0026	0.055	9e-04	0.1029	0.1476	0.0407	0.0019	0.1156	0.0236	0.0018	0.0022	0.0014	9e-04	0.0297	0.0339	0.0326	0.0826	0.0154	0.0959	0.0017
12	rs12581067	90729452	1.05	0.104628957265627	0.86	0.450156947394433	0.129074035926606	0.909561644483799	0.0118	0.0103	0.0161	0.0019	0.1636	0.0026	0.0026	0.0545	9e-04	0.1027	0.147	0.0407	0.0019	0.1157	0.0234	0.0019	0.002	0.0014	9e-04	0.0305	0.0347	0.0328	0.0829	0.0154	0.0962	0.0016
12	rs825950	90731530	1.05	0.104628957265627	0.86	0.450156947394433	0.12886317611354	0.925767556132946	0.0118	0.0103	0.0162	0.0019	0.1635	0.0026	0.0026	0.0543	9e-04	0.1026	0.1469	0.0406	0.0018	0.1157	0.0233	0.0018	0.002	0.0014	9e-04	0.0307	0.0349	0.033	0.083	0.0155	0.0962	0.0016
12	rs116835397	90735104	1.05	0.104628957265627	0.86	0.450156947394433	0.135434922451267	0.944086859526392	0.0118	0.0102	0.0163	0.0018	0.1633	0.0026	0.0026	0.0541	9e-04	0.1025	0.1466	0.0405	0.0018	0.116	0.0233	0.0018	0.002	0.0014	9e-04	0.0309	0.0351	0.0332	0.0831	0.0155	0.0962	0.0016
12	rs61924695	90739318	1.05	0.104628957265627	0.86	0.450156947394433	0.135341866257216	0.9567620928461	0.0118	0.0102	0.0163	0.0018	0.1634	0.0025	0.0026	0.0541	9e-04	0.1025	0.1467	0.0405	0.0018	0.1161	0.0233	0.0018	0.002	0.0015	9e-04	0.031	0.0351	0.0333	0.0831	0.0155	0.096	0.0016
12	rs704096	90740480	1.05	0.104628957265627	0.86	0.450156947394433	0.135031956698213	0.960729917153755	0.0118	0.0102	0.0163	0.0018	0.1634	0.0025	0.0026	0.0541	9e-04	0.1025	0.1467	0.0405	0.0018	0.1161	0.0233	0.0018	0.002	0.0015	9e-04	0.031	0.0351	0.0333	0.0831	0.0155	0.0959	0.0016
12	rs17837004	90744311	1.05	0.104628957265627	0.86	0.450156947394433	0.134722474403766	0.958031445403975	0.0118	0.0102	0.0164	0.0018	0.1633	0.0026	0.0026	0.0541	9e-04	0.1025	0.1467	0.0405	0.0019	0.1161	0.0233	0.0018	0.002	0.0015	9e-04	0.031	0.0351	0.0333	0.0831	0.0155	0.0959	0.0016
12	rs11105582	90750123	1.05	0.104628957265627	0.86	0.450156947394433	0.140675761393849	1.01356221068497	0.0117	0.0102	0.0164	0.0018	0.1634	0.0025	0.0026	0.054	9e-04	0.1025	0.1467	0.0405	0.0017	0.1161	0.0233	0.0017	0.002	0.0013	9e-04	0.0312	0.0351	0.0333	0.0831	0.0156	0.096	0.0015
12	rs7967875	90756675	1.05	0.104628957265627	0.86	0.450156947394433	0.143164491282095	1.03333231100526	0.0117	0.0102	0.0164	0.0018	0.1634	0.0025	0.0026	0.0539	9e-04	0.1026	0.1467	0.0405	0.0017	0.1161	0.0234	0.0017	0.002	0.0013	9e-04	0.0312	0.0351	0.0333	0.0831	0.0156	0.096	0.0015
12	rs73200306	90758058	1.05	0.104628957265627	0.86	0.450156947394433	0.144805840890153	1.03752064310971	0.0116	0.0102	0.0164	0.0018	0.1634	0.0025	0.0026	0.0539	9e-04	0.1026	0.1468	0.0405	0.0017	0.1161	0.0234	0.0017	0.002	0.0013	9e-04	0.0312	0.0351	0.0334	0.0831	0.0156	0.096	0.0014
12	rs76987037	90758458	1.05	0.104628957265627	0.86	0.450156947394433	0.144935046050859	1.03687607508362	0.0116	0.0102	0.0164	0.0018	0.1634	0.0025	0.0026	0.0539	9e-04	0.1026	0.1468	0.0405	0.0017	0.1161	0.0234	0.0017	0.002	0.0013	9e-04	0.0312	0.0351	0.0334	0.0831	0.0156	0.096	0.0014
12	rs826211	90761976	1.05	0.104628957265627	0.86	0.450156947394433	0.146393335237119	1.04429318379934	0.0117	0.0102	0.0164	0.0018	0.1634	0.0025	0.0026	0.0539	9e-04	0.1026	0.1467	0.0406	0.0017	0.1161	0.0234	0.0017	0.002	0.0013	9e-04	0.0312	0.0351	0.0334	0.0831	0.0156	0.096	0.0014
12	rs112966732	90768598	1.05	0.104628957265627	0.86	0.450156947394433	0.163355613796788	1.17086196591285	0.0108	0.0102	0.0162	0.0018	0.1643	0.0025	0.0025	0.0535	9e-04	0.1025	0.1467	0.0405	0.0016	0.1164	0.0238	0.0017	0.002	0.0013	8e-04	0.0318	0.0352	0.0337	0.0829	0.0157	0.0954	0.0014
12	rs1222505	90779574	1.05	0.104628957265627	0.86	0.450156947394433	0.1709461845775	1.19711509467349	0.0108	0.0101	0.0159	0.0018	0.1649	0.0025	0.0025	0.0531	8e-04	0.1022	0.1467	0.0402	0.0015	0.1165	0.0242	0.0017	0.002	0.0013	8e-04	0.0321	0.0353	0.0344	0.0829	0.0157	0.0949	0.0013
12	rs73200346	90782531	1.05	0.104628957265627	0.86	0.450156947394433	0.168958936389848	1.18851775623188	0.0108	0.0101	0.0159	0.0018	0.1649	0.0025	0.0025	0.0531	8e-04	0.1022	0.1467	0.0402	0.0015	0.1166	0.0242	0.0017	0.002	0.0013	8e-04	0.0321	0.0353	0.0344	0.0828	0.0157	0.0949	0.0013
12	rs12317189	90783672	1.05	0.104628957265627	0.86	0.450156947394433	0.168499545703982	1.18191193887292	0.0108	0.0101	0.0159	0.0018	0.1649	0.0025	0.0025	0.0531	8e-04	0.1022	0.1466	0.0402	0.0015	0.1166	0.0242	0.0017	0.002	0.0013	8e-04	0.0321	0.0353	0.0344	0.0829	0.0157	0.0949	0.0013
12	rs7976895	90785549	1.05	0.104628957265627	0.86	0.450156947394433	0.169489908440809	1.18686568688326	0.0108	0.0101	0.0159	0.0018	0.1649	0.0025	0.0025	0.053	8e-04	0.1022	0.1466	0.0401	0.0015	0.1166	0.0242	0.0017	0.002	0.0013	8e-04	0.0322	0.0353	0.0345	0.0829	0.0157	0.0948	0.0013
12	rs704108	90792041	1.05	0.104628957265627	0.86	0.450156947394433	0.17198061273491	1.22430121500606	0.0108	0.0101	0.0159	0.0018	0.1647	0.0025	0.0026	0.0529	8e-04	0.1022	0.1467	0.0401	0.0015	0.1169	0.0243	0.0017	0.002	0.0013	8e-04	0.0323	0.0353	0.0346	0.0828	0.0156	0.0946	0.0013
12	rs75158702	90796553	1.05	0.104628957265627	0.86	0.450156947394433	0.18064393949915	1.24576030654007	0.0108	0.01	0.0159	0.0019	0.1642	0.0025	0.0027	0.0525	8e-04	0.1021	0.1469	0.04	0.0014	0.1173	0.0246	0.0018	0.002	0.0013	8e-04	0.0326	0.0353	0.0351	0.0826	0.0157	0.0939	0.0012
12	rs80058118	90813607	1.05	0.104628957265627	0.86	0.450156947394433	0.180938189874966	1.23909936193047	0.0108	0.0099	0.0157	0.0019	0.1642	0.0026	0.0028	0.053	7e-04	0.102	0.147	0.0399	0.0014	0.1175	0.0248	0.0019	0.0021	0.0013	8e-04	0.0329	0.0354	0.0352	0.0823	0.0155	0.0934	0.0012
12	rs115090178	90814934	1.05	0.104628957265627	0.86	0.450156947394433	0.180423433020236	1.2342740787604	0.0108	0.0099	0.0157	0.0019	0.1642	0.0026	0.0028	0.053	8e-04	0.1019	0.147	0.0399	0.0014	0.1175	0.0248	0.0019	0.0021	0.0013	8e-04	0.0329	0.0354	0.0352	0.0823	0.0155	0.0934	0.0012
12	rs2116495	90862890	1.05	0.104628957265627	0.86	0.450156947394433	0.202143738308704	1.26895509679044	0.0107	0.0099	0.0157	0.002	0.1642	0.0026	0.0028	0.0529	7e-04	0.1019	0.147	0.0399	0.0014	0.1177	0.025	0.0019	0.0021	0.0014	8e-04	0.033	0.0354	0.0354	0.0822	0.0155	0.0932	0.0012
12	rs61924725	90863441	1.05	0.104628957265627	0.86	0.450156947394433	0.199682284089926	1.26394276474293	0.0107	0.0099	0.0157	0.002	0.1642	0.0026	0.0028	0.0529	7e-04	0.1019	0.147	0.0399	0.0014	0.1177	0.025	0.0019	0.0021	0.0014	8e-04	0.033	0.0354	0.0353	0.0822	0.0155	0.0932	0.0012
12	rs78045535	90864623	1.05	0.104628957265627	0.86	0.450156947394433	0.200149812826243	1.26377574605263	0.0107	0.0099	0.0157	0.002	0.1642	0.0026	0.0028	0.0529	7e-04	0.1019	0.147	0.0399	0.0014	0.1177	0.025	0.0019	0.0021	0.0014	8e-04	0.033	0.0354	0.0353	0.0822	0.0155	0.0932	0.0012
12	rs80015829	90874749	1.05	0.104628957265627	0.86	0.450156947394433	0.195348636554295	1.24492734834378	0.0107	0.0099	0.0157	0.002	0.1642	0.0026	0.0028	0.0529	7e-04	0.1019	0.147	0.0399	0.0014	0.1177	0.0249	0.0019	0.0021	0.0014	8e-04	0.033	0.0354	0.0353	0.0822	0.0154	0.0932	0.0012
12	rs11105648	90887930	1.05	0.104628957265627	0.86	0.450156947394433	0.197895844563339	1.24109699152168	0.0107	0.0099	0.0157	0.002	0.1643	0.0026	0.0028	0.0531	7e-04	0.1019	0.147	0.0399	0.0014	0.1176	0.0248	0.0019	0.0021	0.0014	8e-04	0.033	0.0354	0.0354	0.0822	0.0154	0.0932	0.0012
12	rs11105649	90889310	1.05	0.104628957265627	0.86	0.450156947394433	0.199215376444501	1.24159648659179	0.0107	0.0099	0.0157	0.002	0.1643	0.0026	0.0028	0.0531	7e-04	0.1018	0.147	0.0399	0.0014	0.1176	0.0248	0.0019	0.0021	0.0014	8e-04	0.033	0.0354	0.0353	0.0822	0.0153	0.0932	0.0012
12	rs7308530	90893568	1.05	0.104628957265627	0.86	0.450156947394433	0.199293151252878	1.24009810655623	0.0107	0.0099	0.0157	0.002	0.1643	0.0026	0.0028	0.0531	7e-04	0.1019	0.1471	0.0399	0.0014	0.1176	0.0248	0.0019	0.0021	0.0014	8e-04	0.033	0.0354	0.0354	0.0822	0.0153	0.0932	0.0012
12	rs11105656	90901834	1.05	0.104628957265627	0.86	0.450156947394433	0.198399782650023	1.2209800848665	0.0107	0.0099	0.0156	0.002	0.1642	0.0026	0.0028	0.053	7e-04	0.1019	0.1471	0.0399	0.0014	0.1176	0.0248	0.0019	0.0021	0.0014	7e-04	0.033	0.0354	0.0354	0.0822	0.0153	0.0932	0.0012
12	rs76974754	90914730	1.05	0.104628957265627	0.86	0.450156947394433	0.19933204512702	1.20605470862891	0.0106	0.0099	0.0156	0.002	0.1642	0.0026	0.0028	0.0531	7e-04	0.102	0.1471	0.04	0.0014	0.1176	0.0247	0.0019	0.0021	0.0014	8e-04	0.033	0.0355	0.0355	0.0822	0.0152	0.0932	0.0012
12	rs4283051	90925794	1.05	0.104628957265627	0.86	0.450156947394433	0.199409845815126	1.2009212676119	0.0106	0.0099	0.0156	0.002	0.1642	0.0026	0.0028	0.0531	7e-04	0.102	0.1471	0.04	0.0014	0.1176	0.0247	0.0019	0.0021	0.0014	8e-04	0.033	0.0355	0.0355	0.0822	0.0152	0.0932	0.0012
12	rs75395272	90926369	1.05	0.104628957265627	0.86	0.450156947394433	0.197857110291727	1.19364176721514	0.0106	0.0099	0.0156	0.002	0.1641	0.0026	0.0028	0.0531	7e-04	0.102	0.1471	0.04	0.0014	0.1176	0.0247	0.0019	0.0021	0.0014	8e-04	0.033	0.0355	0.0355	0.0822	0.0152	0.0933	0.0012
12	rs76595884	90943752	1.05	0.104628957265627	0.86	0.450156947394433	0.188120710647369	1.1340554325634	0.0106	0.0099	0.0154	0.002	0.1641	0.0026	0.0028	0.053	7e-04	0.102	0.1472	0.0399	0.0014	0.1175	0.0247	0.0019	0.0021	0.0014	8e-04	0.0329	0.0356	0.0356	0.0823	0.015	0.0933	0.0012
12	rs2520558	90953811	1.05	0.104628957265627	0.86	0.450156947394433	0.191943526785767	1.09079180774494	0.0106	0.0097	0.0154	0.0021	0.164	0.0027	0.0029	0.0527	8e-04	0.102	0.1473	0.0398	0.0015	0.1173	0.0246	0.002	0.0021	0.0015	8e-04	0.0328	0.0358	0.0358	0.0823	0.0149	0.0934	0.0013
12	rs73204152	90959549	1.05	0.104628957265627	0.86	0.450156947394433	0.189894167694776	1.08266386351007	0.0106	0.0097	0.0154	0.0021	0.1639	0.0027	0.0029	0.0528	8e-04	0.102	0.1474	0.0397	0.0015	0.1173	0.0246	0.002	0.0021	0.0015	8e-04	0.0328	0.0358	0.0358	0.0823	0.0149	0.0934	0.0013
12	rs75435065	90985884	1.05	0.104628957265627	0.86	0.450156947394433	0.182228783641177	0.984604003623867	0.0109	0.0094	0.0151	0.0024	0.1646	0.0028	0.003	0.0521	9e-04	0.1011	0.1482	0.0392	0.0018	0.1172	0.0242	0.0021	0.0022	0.0016	9e-04	0.0328	0.0357	0.0363	0.0822	0.0151	0.0927	0.0014
12	rs117009470	90993616	1.05	0.104628957265627	0.86	0.450156947394433	0.181970241842006	0.970583987914599	0.011	0.0094	0.0151	0.0024	0.1647	0.0028	0.0029	0.052	9e-04	0.101	0.1484	0.0391	0.0018	0.1173	0.0241	0.0022	0.0023	0.0016	9e-04	0.0328	0.0357	0.0364	0.0822	0.0151	0.0926	0.0015
12	rs78291455	90995060	1.05	0.104628957265627	0.86	0.450156947394433	0.182302691577962	0.970902188527306	0.011	0.0094	0.0151	0.0024	0.1647	0.0028	0.0029	0.052	9e-04	0.101	0.1484	0.0391	0.0018	0.1173	0.0241	0.0022	0.0023	0.0016	9e-04	0.0328	0.0357	0.0364	0.0822	0.0151	0.0926	0.0015
12	rs2188544	90998638	1.05	0.104628957265627	0.86	0.450156947394433	0.183079767426147	0.97265265604128	0.011	0.0094	0.0151	0.0024	0.1647	0.0028	0.0029	0.052	9e-04	0.1009	0.1484	0.0391	0.0018	0.1173	0.0241	0.0022	0.0023	0.0016	9e-04	0.0328	0.0357	0.0364	0.0822	0.0151	0.0925	0.0015
12	rs2723934	91013303	1.05	0.104628957265627	0.86	0.450156947394433	0.17826339649829	0.963588745462093	0.011	0.0094	0.0151	0.0024	0.1646	0.0028	0.0029	0.052	9e-04	0.1008	0.1484	0.0391	0.0019	0.1173	0.0241	0.0022	0.0023	0.0016	9e-04	0.0328	0.0358	0.0365	0.0822	0.0152	0.0925	0.0014
12	rs78064620	91020841	1.05	0.104628957265627	0.86	0.450156947394433	0.17917683165397	0.961365068248824	0.011	0.0095	0.015	0.0025	0.164	0.0028	0.0029	0.0528	9e-04	0.1001	0.1481	0.0389	0.0019	0.1166	0.0239	0.0022	0.0023	0.0016	9e-04	0.0331	0.0366	0.0369	0.0824	0.0152	0.0924	0.0014
12	rs2723948	91020954	1.05	0.104628957265627	0.86	0.450156947394433	0.182376616782008	0.974085314517104	0.011	0.0095	0.015	0.0025	0.1638	0.0027	0.0029	0.053	9e-04	0.1	0.1481	0.0388	0.0019	0.1165	0.0238	0.0023	0.0024	0.0016	9e-04	0.0332	0.0368	0.037	0.0825	0.0152	0.0923	0.0014
12	rs2723949	91022397	1.04	0.120487900976968	0.85	0.498060230126391	0.189100593635947	1.02930810817992	0.0111	0.0097	0.015	0.0025	0.1618	0.0028	0.0029	0.0547	9e-04	0.0975	0.1473	0.0386	0.0019	0.1153	0.0232	0.0025	0.0024	0.0016	0.001	0.0341	0.0376	0.0383	0.0845	0.0154	0.0917	0.0014
12	rs11105704	91022984	1.04	0.120487900976968	0.85	0.498060230126391	0.194388692877612	1.03735949397993	0.0111	0.0097	0.015	0.0025	0.1617	0.0028	0.0029	0.0547	9e-04	0.0975	0.1473	0.0386	0.0019	0.1152	0.0232	0.0025	0.0024	0.0016	0.001	0.0342	0.0377	0.0384	0.0845	0.0154	0.0918	0.0014
12	rs188908739	91023627	1.04	0.120487900976968	0.85	0.498060230126391	0.200344799767544	1.05576088396983	0.0111	0.0097	0.015	0.0025	0.1617	0.0028	0.0029	0.0547	9e-04	0.0976	0.1474	0.0386	0.0019	0.115	0.0232	0.0025	0.0024	0.0016	9e-04	0.0342	0.0377	0.0385	0.0846	0.0154	0.0918	0.0014
12	rs11105707	91025235	1.04	0.120487900976968	0.85	0.498060230126391	0.203125249320793	1.06449853604223	0.0111	0.0097	0.015	0.0025	0.1617	0.0028	0.0029	0.0546	9e-04	0.0979	0.1475	0.0386	0.002	0.1144	0.0231	0.0025	0.0024	0.0015	9e-04	0.0343	0.0377	0.0385	0.0848	0.0154	0.0918	0.0014
12	rs12818785	91030328	1.04	0.120487900976968	0.85	0.498060230126391	0.20446442869477	1.06336511528365	0.0111	0.0097	0.015	0.0025	0.1617	0.0028	0.0029	0.0546	9e-04	0.0979	0.1477	0.0386	0.002	0.1144	0.0231	0.0025	0.0024	0.0015	9e-04	0.0343	0.0377	0.0385	0.0848	0.0154	0.0918	0.0014
12	rs12316508	91036272	1.05	0.104628957265627	0.85	0.498060230126391	0.198012073261273	1.06433660493203	0.0111	0.0097	0.015	0.0025	0.1616	0.0027	0.0028	0.055	9e-04	0.0977	0.1483	0.0384	0.0019	0.1139	0.0227	0.0025	0.0024	0.0016	0.001	0.0343	0.0375	0.0391	0.0849	0.0153	0.0917	0.0014
12	rs12310034	91037942	1.05	0.104628957265627	0.85	0.498060230126391	0.19431201388791	1.06725207079101	0.0111	0.0097	0.015	0.0025	0.1616	0.0027	0.0028	0.0551	9e-04	0.0976	0.1483	0.0384	0.0019	0.1138	0.0227	0.0025	0.0024	0.0016	0.001	0.0344	0.0375	0.0393	0.0849	0.0152	0.0917	0.0014
12	rs12578490	91051506	1.05	0.104628957265627	0.85	0.498060230126391	0.190955227323539	1.06757610361699	0.0111	0.0097	0.015	0.0025	0.1616	0.0027	0.0028	0.0551	9e-04	0.0976	0.1483	0.0383	0.0019	0.1137	0.0227	0.0025	0.0024	0.0016	0.001	0.0343	0.0374	0.0394	0.085	0.0152	0.0917	0.0014
12	rs10859024	91076498	1.05	0.104628957265627	0.85	0.498060230126391	0.192095831804923	1.07552064472337	0.0112	0.0099	0.0147	0.0026	0.1612	0.0025	0.0027	0.0564	9e-04	0.0979	0.1488	0.0373	0.002	0.1122	0.022	0.0026	0.0025	0.0015	9e-04	0.0343	0.0368	0.0416	0.0854	0.0151	0.0915	0.0014
12	rs1847461	91077508	1.05	0.104628957265627	0.86	0.450156947394433	0.192629443145956	1.07487169859908	0.0112	0.0099	0.0147	0.0026	0.1612	0.0025	0.0027	0.0564	0.001	0.0979	0.1488	0.0373	0.002	0.1121	0.022	0.0026	0.0025	0.0015	9e-04	0.0343	0.0368	0.0416	0.0854	0.0151	0.0915	0.0014
12	rs75962155	91101972	1.05	0.104628957265627	0.86	0.450156947394433	0.193163900337357	1.07909115306581	0.0112	0.0099	0.0147	0.0026	0.1612	0.0025	0.0027	0.0564	0.001	0.0979	0.1488	0.0373	0.002	0.1121	0.022	0.0026	0.0025	0.0015	9e-04	0.0343	0.0367	0.0416	0.0855	0.0151	0.0915	0.0014
12	rs75424224	91108547	1.05	0.104628957265627	0.86	0.450156947394433	0.194618833408018	1.08949057885527	0.0112	0.0099	0.0147	0.0026	0.1612	0.0025	0.0027	0.0564	0.001	0.0979	0.1488	0.0373	0.002	0.112	0.022	0.0026	0.0025	0.0015	9e-04	0.0343	0.0368	0.0416	0.0856	0.0151	0.0914	0.0014
12	rs73207903	91120713	1.05	0.104628957265627	0.86	0.450156947394433	0.197702216344172	1.10854956754667	0.0111	0.0102	0.0146	0.0026	0.1606	0.0026	0.0028	0.0564	0.001	0.0978	0.1486	0.0371	0.002	0.1111	0.0218	0.0027	0.0026	0.0014	0.001	0.0341	0.0364	0.0423	0.0875	0.015	0.0913	0.0013
12	rs10859041	91122112	1.05	0.104628957265627	0.86	0.450156947394433	0.197624795253939	1.10838641233783	0.0111	0.0102	0.0146	0.0026	0.1606	0.0026	0.0028	0.0564	0.001	0.0978	0.1486	0.0371	0.002	0.1111	0.0218	0.0027	0.0026	0.0014	0.001	0.0341	0.0364	0.0423	0.0875	0.015	0.0913	0.0013
12	rs77063568	91126011	1.05	0.104628957265627	0.86	0.450156947394433	0.197470004841153	1.10691821437513	0.0111	0.0102	0.0146	0.0026	0.1605	0.0026	0.0028	0.0564	0.001	0.0978	0.1486	0.0371	0.002	0.111	0.0218	0.0027	0.0026	0.0014	0.001	0.0341	0.0364	0.0423	0.0875	0.015	0.0914	0.0013
12	rs34944840	91128091	1.05	0.104628957265627	0.86	0.450156947394433	0.197237948642929	1.10642889467674	0.0111	0.0103	0.0146	0.0026	0.1605	0.0026	0.0028	0.0565	0.001	0.0977	0.1486	0.0371	0.0019	0.111	0.0218	0.0027	0.0026	0.0014	0.001	0.0341	0.0364	0.0423	0.0875	0.015	0.0914	0.0013
12	rs113751396	91135012	1.05	0.104628957265627	0.86	0.450156947394433	0.188685671653914	1.10202681266972	0.0111	0.0105	0.0146	0.0026	0.1602	0.0026	0.0028	0.0567	0.001	0.0977	0.1488	0.0369	0.002	0.1106	0.0218	0.0027	0.0026	0.0014	0.0011	0.034	0.0362	0.0425	0.0877	0.0149	0.0914	0.0013
12	rs7954238	91154207	1.05	0.104628957265627	0.86	0.450156947394433	0.19023485355025	1.11279315152473	0.0111	0.0106	0.0146	0.0026	0.1601	0.0026	0.0028	0.0567	0.001	0.0978	0.1489	0.0369	0.002	0.1105	0.0218	0.0027	0.0026	0.0014	0.0011	0.034	0.0361	0.0426	0.0878	0.0149	0.0914	0.0013
12	rs11105802	91156428	1.05	0.104628957265627	0.86	0.450156947394433	0.189705048840874	1.11246661624665	0.0111	0.0106	0.0146	0.0026	0.1601	0.0026	0.0028	0.0567	0.001	0.0978	0.1489	0.0369	0.002	0.1105	0.0218	0.0027	0.0026	0.0014	0.0011	0.034	0.0361	0.0426	0.0878	0.0149	0.0914	0.0013
12	rs73207916	91165268	1.05	0.104628957265627	0.86	0.450156947394433	0.188798780398201	1.11279315152473	0.011	0.0106	0.0146	0.0026	0.1604	0.0026	0.0028	0.0567	0.001	0.098	0.1489	0.0368	0.002	0.1105	0.0218	0.0028	0.0026	0.0013	0.0011	0.0339	0.0361	0.0426	0.0879	0.0149	0.0912	0.0013
12	rs4531534	91175100	1.05	0.104628957265627	0.86	0.450156947394433	0.188572601757081	1.10626579696376	0.011	0.0106	0.0146	0.0026	0.1606	0.0026	0.0028	0.0567	0.001	0.0982	0.1489	0.0368	0.002	0.1105	0.0218	0.0028	0.0026	0.0013	0.0011	0.0338	0.036	0.0427	0.0879	0.0149	0.091	0.0012
12	rs59832990	91177852	1.05	0.104628957265627	0.85	0.498060230126391	0.177425418849553	1.05155870425389	0.011	0.0106	0.0146	0.0026	0.1609	0.0027	0.0028	0.0567	0.001	0.0982	0.1489	0.0366	0.002	0.1102	0.0218	0.0028	0.0027	0.0013	0.0011	0.0338	0.036	0.0426	0.0878	0.0149	0.091	0.0012
12	rs73207920	91179070	1.05	0.104628957265627	0.85	0.498060230126391	0.176009718637259	1.03478175421459	0.0111	0.0106	0.0146	0.0027	0.1611	0.0027	0.0029	0.0567	0.001	0.0982	0.1489	0.0365	0.002	0.1101	0.0218	0.0028	0.0027	0.0013	0.0011	0.0338	0.036	0.0427	0.0877	0.0149	0.091	0.0012
12	rs11105817	91187300	1.05	0.104628957265627	0.85	0.498060230126391	0.171837717250641	0.933023565786371	0.0112	0.0108	0.0146	0.0028	0.1615	0.0028	0.003	0.0567	0.0012	0.0982	0.1488	0.0355	0.0022	0.1087	0.0216	0.0031	0.0028	0.0015	0.0012	0.0339	0.0358	0.0429	0.0883	0.0149	0.0906	0.0013
12	rs7313607	91191923	1.05	0.104628957265627	0.85	0.498060230126391	0.170057348481748	0.921986305358209	0.0112	0.0107	0.0146	0.0028	0.1615	0.0028	0.003	0.0568	0.0012	0.0981	0.1489	0.0356	0.0022	0.1087	0.0216	0.0031	0.0028	0.0015	0.0012	0.0339	0.0357	0.0429	0.0882	0.0149	0.0906	0.0013
12	rs9888417	91197897	1.05	0.104628957265627	0.85	0.498060230126391	0.268716182091998	0.684853961484667	0.0117	0.0113	0.0139	0.0025	0.1662	0.003	0.0032	0.0581	0.0014	0.0978	0.1498	0.0321	0.0028	0.1024	0.0212	0.0031	0.0029	0.0021	0.0014	0.0332	0.0353	0.0437	0.0906	0.0141	0.0905	0.0013
12	rs1546337	91201494	1.05	0.104628957265627	0.85	0.498060230126391	0.272171100274931	0.673493551075702	0.0117	0.0113	0.0139	0.0025	0.1663	0.003	0.0033	0.0583	0.0014	0.0977	0.1498	0.032	0.0028	0.1022	0.0212	0.0032	0.0029	0.0022	0.0014	0.0332	0.0353	0.0437	0.0906	0.0141	0.0906	0.0013
12	rs10506990	91201719	1.05	0.104628957265627	0.85	0.498060230126391	0.273977081962479	0.674229926519649	0.0117	0.0113	0.0139	0.0025	0.1663	0.003	0.0033	0.0583	0.0014	0.0977	0.1498	0.032	0.0028	0.1022	0.0212	0.0032	0.0029	0.0022	0.0014	0.0332	0.0353	0.0437	0.0906	0.0141	0.0906	0.0013
12	rs77861463	91203780	1.05	0.104628957265627	0.85	0.498060230126391	0.281218349261794	0.668932125464326	0.0117	0.0113	0.0139	0.0025	0.1663	0.003	0.0033	0.0584	0.0014	0.0977	0.1498	0.032	0.0029	0.1021	0.0212	0.0032	0.0029	0.0022	0.0014	0.0332	0.0353	0.0437	0.0905	0.0141	0.0906	0.0013
12	rs61926368	91206401	1.05	0.104628957265627	0.85	0.498060230126391	0.291478637246863	0.667903106769746	0.0117	0.0113	0.0139	0.0025	0.1663	0.003	0.0034	0.0584	0.0014	0.0977	0.1499	0.032	0.0029	0.102	0.0212	0.0032	0.003	0.0022	0.0014	0.0332	0.0353	0.0438	0.0904	0.0141	0.0906	0.0013
12	rs76746479	91208638	1.05	0.104628957265627	0.86	0.450156947394433	0.298865202309568	0.670844119883332	0.0116	0.0113	0.0139	0.0025	0.1663	0.003	0.0034	0.0585	0.0014	0.0978	0.1499	0.0319	0.0029	0.1019	0.0212	0.0032	0.003	0.0022	0.0014	0.0332	0.0353	0.0438	0.0903	0.0141	0.0906	0.0013
12	rs1847448	91209441	1.05	0.104628957265627	0.86	0.450156947394433	0.298719422407224	0.674524528023974	0.0116	0.0114	0.0139	0.0025	0.1663	0.003	0.0034	0.0585	0.0014	0.0979	0.1499	0.0319	0.0029	0.1019	0.0212	0.0032	0.0029	0.0022	0.0014	0.0332	0.0353	0.0438	0.0903	0.0141	0.0906	0.0013
12	rs35838276	91212470	1.05	0.104628957265627	0.86	0.450156947394433	0.29499067239136	0.673640811493685	0.0116	0.0114	0.0139	0.0025	0.1662	0.003	0.0034	0.0585	0.0014	0.0979	0.1499	0.0319	0.0029	0.1019	0.0212	0.0032	0.0029	0.0022	0.0014	0.0332	0.0352	0.0438	0.0903	0.0142	0.0906	0.0013
12	rs67308842	91214692	1.04	0.120487900976968	0.86	0.450156947394433	0.283481403389576	0.66628680979882	0.0117	0.0114	0.0139	0.0025	0.1662	0.003	0.0034	0.0585	0.0014	0.0979	0.1498	0.0318	0.0029	0.1021	0.0212	0.0032	0.003	0.0022	0.0014	0.0332	0.0352	0.0437	0.0903	0.0142	0.0906	0.0013
12	rs10859055	91222669	1.04	0.120487900976968	0.86	0.450156947394433	0.248840934338525	0.673935354338871	0.0117	0.0116	0.0138	0.0024	0.1659	0.003	0.0034	0.0588	0.0014	0.0984	0.1489	0.0316	0.0029	0.1027	0.0212	0.0032	0.0029	0.0022	0.0013	0.0335	0.0354	0.0437	0.0899	0.0146	0.0904	0.0013
12	rs77472605	91228255	1.04	0.120487900976968	0.86	0.450156947394433	0.239301995730421	0.681160788386756	0.0117	0.0116	0.0139	0.0023	0.1659	0.003	0.0034	0.0588	0.0014	0.0987	0.1486	0.0316	0.0029	0.103	0.0212	0.0031	0.0029	0.0022	0.0013	0.0336	0.0354	0.0438	0.0898	0.0146	0.0902	0.0013
12	rs117978970	91230203	1.04	0.120487900976968	0.86	0.450156947394433	0.239000481875012	0.683819416931836	0.0117	0.0116	0.0139	0.0023	0.1659	0.003	0.0034	0.0588	0.0014	0.0987	0.1486	0.0315	0.0029	0.103	0.0212	0.0031	0.0029	0.0022	0.0013	0.0336	0.0354	0.0438	0.0898	0.0146	0.0901	0.0013
12	rs78494756	91232497	1.04	0.120487900976968	0.86	0.450156947394433	0.238785243283156	0.685888859999502	0.0117	0.0116	0.0139	0.0023	0.1659	0.003	0.0034	0.0588	0.0014	0.0987	0.1485	0.0315	0.0029	0.103	0.0212	0.0031	0.0029	0.0022	0.0013	0.0336	0.0354	0.0438	0.0898	0.0146	0.0901	0.0014
12	rs7311441	91235209	1.04	0.120487900976968	0.86	0.450156947394433	0.238312095193264	0.684706147722766	0.0117	0.0117	0.0139	0.0023	0.166	0.003	0.0034	0.0588	0.0014	0.0988	0.1485	0.0315	0.0029	0.103	0.0211	0.0031	0.0028	0.0021	0.0013	0.0336	0.0353	0.0438	0.0898	0.0145	0.0901	0.0014
12	rs118150447	91248479	1.04	0.120487900976968	0.86	0.450156947394433	0.233651644502006	0.684706147722766	0.0117	0.0117	0.0138	0.0023	0.1662	0.003	0.0033	0.059	0.0014	0.0988	0.1484	0.0314	0.003	0.1031	0.0211	0.0031	0.0028	0.0021	0.0013	0.0336	0.0353	0.0438	0.0898	0.0145	0.0899	0.0014
12	rs76345018	91254057	1.04	0.120487900976968	0.86	0.450156947394433	0.232929375520443	0.685740995702516	0.0117	0.0118	0.0138	0.0022	0.1663	0.003	0.0033	0.0592	0.0014	0.0989	0.1484	0.0314	0.003	0.1031	0.0211	0.0031	0.0028	0.0021	0.0013	0.0337	0.0353	0.0438	0.0897	0.0145	0.0898	0.0014
12	rs117395590	91257714	1.04	0.120487900976968	0.86	0.450156947394433	0.229673443728414	0.68234211116041	0.0117	0.0118	0.0138	0.0022	0.1666	0.0029	0.0033	0.0593	0.0014	0.099	0.1483	0.0313	0.003	0.1031	0.021	0.0031	0.0028	0.0021	0.0012	0.0337	0.0352	0.0438	0.0897	0.0144	0.0896	0.0014
12	rs112135154	91258988	1.04	0.120487900976968	0.86	0.450156947394433	0.223030691468536	0.6702556811725	0.0117	0.0119	0.0138	0.0022	0.1666	0.003	0.0033	0.0594	0.0013	0.0991	0.1483	0.0313	0.0031	0.1031	0.021	0.0031	0.0028	0.0021	0.0012	0.0337	0.0351	0.0439	0.0896	0.0144	0.0894	0.0014
12	rs11105849	91260558	1.04	0.120487900976968	0.86	0.450156947394433	0.222616538182482	0.669520298658109	0.0117	0.012	0.0138	0.0022	0.1667	0.003	0.0033	0.0595	0.0013	0.0991	0.1482	0.0312	0.0031	0.1032	0.0208	0.0031	0.0028	0.0021	0.0012	0.0337	0.035	0.044	0.0896	0.0144	0.0893	0.0014
12	rs12366385	91271941	1.04	0.120487900976968	0.86	0.450156947394433	0.2110743183523	0.662323342378111	0.0118	0.0121	0.0137	0.0023	0.1667	0.003	0.0033	0.0599	0.0013	0.0993	0.148	0.0312	0.0031	0.1031	0.0209	0.0031	0.0028	0.002	0.0012	0.0338	0.0349	0.044	0.0895	0.0143	0.089	0.0015
12	rs73210626	91275157	1.04	0.120487900976968	0.86	0.450156947394433	0.211395865754136	0.661736623452383	0.0118	0.0121	0.0137	0.0023	0.1668	0.003	0.0033	0.0599	0.0013	0.0992	0.148	0.0312	0.0031	0.1031	0.0209	0.0031	0.0028	0.002	0.0012	0.0338	0.0349	0.044	0.0895	0.0143	0.0889	0.0015
12	rs6538252	91275417	1.04	0.120487900976968	0.86	0.450156947394433	0.213492641597977	0.659097866880846	0.0119	0.0121	0.0137	0.0023	0.1669	0.003	0.0033	0.0599	0.0013	0.0992	0.148	0.0312	0.0031	0.103	0.0209	0.0031	0.0028	0.002	0.0012	0.0337	0.035	0.044	0.0895	0.0143	0.089	0.0015
12	rs76522420	91276555	1.04	0.120487900976968	0.86	0.450156947394433	0.213775788994041	0.653535137165175	0.0119	0.0121	0.0137	0.0023	0.167	0.0029	0.0032	0.0599	0.0014	0.0992	0.148	0.0312	0.0031	0.103	0.0208	0.0031	0.0029	0.002	0.0012	0.0337	0.0349	0.044	0.0895	0.0143	0.089	0.0015
12	rs12367620	91279948	1.05	0.104628957265627	0.87	0.405435896572436	0.176807511625055	0.51521037583854	0.0114	0.0139	0.0134	0.0031	0.1688	0.0029	0.0027	0.0598	0.0011	0.0997	0.1487	0.0291	0.0033	0.1039	0.0199	0.003	0.0024	0.0021	0.001	0.0328	0.0334	0.0443	0.0897	0.0145	0.0891	0.0017
12	rs66518271	91281821	1.04	0.120487900976968	0.87	0.405435896572436	0.180791030153092	0.492554870984337	0.0114	0.0142	0.0134	0.0032	0.1687	0.003	0.0027	0.0598	0.0011	0.0996	0.1486	0.029	0.0033	0.104	0.0199	0.003	0.0023	0.0021	0.001	0.0328	0.0332	0.0444	0.0896	0.0146	0.089	0.0017
12	rs118016095	91288248	1.04	0.120487900976968	0.87	0.405435896572436	0.180423433020236	0.528370333868474	0.0114	0.0143	0.0135	0.0032	0.1687	0.003	0.0027	0.0599	0.0011	0.0996	0.1486	0.0289	0.0033	0.1041	0.0199	0.003	0.0024	0.0021	0.001	0.0328	0.0332	0.0444	0.0896	0.0147	0.089	0.0017
12	rs74869839	91288901	1.04	0.120487900976968	0.87	0.405435896572436	0.179506328745257	0.537980390952681	0.0114	0.0143	0.0135	0.0032	0.1687	0.003	0.0027	0.0599	0.0011	0.0996	0.1486	0.0289	0.0033	0.1041	0.0199	0.003	0.0024	0.0021	0.001	0.0328	0.0332	0.0444	0.0896	0.0147	0.089	0.0017
12	rs79919555	91289853	1.04	0.120487900976968	0.87	0.405435896572436	0.180056267559185	0.549877640889838	0.0114	0.0143	0.0135	0.0032	0.1687	0.003	0.0027	0.0599	0.0011	0.0996	0.1486	0.0289	0.0033	0.1041	0.0199	0.003	0.0024	0.0021	0.001	0.0328	0.0332	0.0444	0.0896	0.0147	0.089	0.0017
12	rs74889571	91290860	1.04	0.120487900976968	0.87	0.405435896572436	0.180938189874966	0.566640591140652	0.0114	0.0143	0.0135	0.0032	0.1687	0.003	0.0027	0.0599	0.0011	0.0996	0.1486	0.0289	0.0033	0.1041	0.0199	0.003	0.0024	0.0021	0.001	0.0328	0.0332	0.0444	0.0896	0.0147	0.089	0.0017
12	rs61926420	91291131	1.04	0.120487900976968	0.88	0.363814363818289	0.181638141767314	0.573011395596512	0.0114	0.0143	0.0135	0.0032	0.1687	0.003	0.0027	0.0599	0.0011	0.0996	0.1486	0.0289	0.0033	0.1041	0.0199	0.003	0.0024	0.0021	0.001	0.0328	0.0332	0.0444	0.0896	0.0147	0.089	0.0017
12	rs10777276	91291684	1.04	0.120487900976968	0.88	0.363814363818289	0.181085418664927	0.573153165295075	0.0114	0.0143	0.0135	0.0032	0.1687	0.003	0.0027	0.0598	0.0011	0.0996	0.1486	0.0289	0.0033	0.1041	0.0199	0.003	0.0024	0.0021	0.001	0.0328	0.0332	0.0444	0.0896	0.0147	0.089	0.0017
12	rs7485069	91294345	1.04	0.120487900976968	0.88	0.363814363818289	0.179689533766796	0.559864244915012	0.0114	0.0143	0.0135	0.0033	0.1688	0.003	0.0027	0.0597	0.0011	0.0995	0.1486	0.0289	0.0033	0.1042	0.0197	0.003	0.0024	0.0021	0.001	0.0328	0.0332	0.0445	0.0895	0.0147	0.0891	0.0017
12	rs7957174	91308267	1.04	0.120487900976968	0.88	0.363814363818289	0.172123577257755	0.582101722762819	0.0114	0.0143	0.0136	0.0032	0.169	0.003	0.0027	0.0599	0.0011	0.0992	0.1485	0.0287	0.0034	0.1044	0.0197	0.0029	0.0024	0.0021	0.0011	0.0328	0.0331	0.0446	0.0894	0.0146	0.0892	0.0017
12	rs72620733	91315420	1.04	0.120487900976968	0.88	0.363814363818289	0.17506956559408	0.588656643693705	0.0114	0.0144	0.0136	0.0033	0.1691	0.003	0.0026	0.0599	0.0011	0.0991	0.1484	0.0286	0.0035	0.1044	0.0199	0.0029	0.0024	0.0021	0.0011	0.0328	0.0329	0.0446	0.0893	0.0147	0.0892	0.0017
12	rs4523751	91317953	1.04	0.120487900976968	0.88	0.363814363818289	0.178445867703185	0.594084838975179	0.0114	0.0144	0.0136	0.0033	0.1691	0.003	0.0026	0.0599	0.0011	0.0991	0.1484	0.0285	0.0035	0.1043	0.0199	0.0029	0.0024	0.0021	0.0011	0.0328	0.0329	0.0446	0.0892	0.0147	0.0892	0.0017
12	rs4578465	91319269	1.04	0.120487900976968	0.88	0.363814363818289	0.174672686820068	0.596946566726512	0.0114	0.0144	0.0137	0.0033	0.169	0.003	0.0026	0.0599	0.0012	0.0991	0.1483	0.0285	0.0035	0.1043	0.0199	0.0029	0.0024	0.0022	0.0012	0.0328	0.0329	0.0446	0.0892	0.0147	0.0893	0.0017
12	rs117339058	91338794	1.04	0.120487900976968	0.88	0.363814363818289	0.161454961929915	0.543431139272119	0.0115	0.0147	0.0137	0.0033	0.1693	0.0031	0.0027	0.0598	0.0013	0.0988	0.1479	0.0283	0.0037	0.104	0.0203	0.0029	0.0024	0.0023	0.0012	0.0329	0.0326	0.0442	0.089	0.0147	0.0896	0.0018
12	rs60307040	91341550	1.04	0.120487900976968	0.88	0.363814363818289	0.160526685139057	0.544410916978473	0.0115	0.0147	0.0137	0.0033	0.1693	0.0031	0.0027	0.0598	0.0013	0.0988	0.1479	0.0283	0.0037	0.104	0.0203	0.0029	0.0024	0.0023	0.0012	0.0329	0.0326	0.0441	0.089	0.0147	0.0896	0.0018
12	rs118174407	91343159	1.04	0.120487900976968	0.88	0.363814363818289	0.160286533511115	0.543571080796144	0.0115	0.0147	0.0137	0.0034	0.1693	0.0031	0.0027	0.0598	0.0013	0.0988	0.1478	0.0283	0.0037	0.104	0.0203	0.0029	0.0024	0.0023	0.0012	0.0329	0.0326	0.0441	0.089	0.0147	0.0896	0.0018
12	rs78240650	91347643	1.04	0.120487900976968	0.88	0.363814363818289	0.159841097695471	0.553529584155357	0.0115	0.0147	0.0138	0.0034	0.1694	0.0031	0.0027	0.0599	0.0013	0.0988	0.1478	0.0283	0.0038	0.1039	0.0204	0.0029	0.0024	0.0023	0.0012	0.0329	0.0325	0.044	0.089	0.0147	0.0897	0.0018
12	rs117536040	91356789	1.04	0.120487900976968	0.88	0.363814363818289	0.159635757487602	0.541053498520652	0.0115	0.0148	0.0138	0.0034	0.1693	0.0031	0.0027	0.0599	0.0013	0.0988	0.1477	0.0282	0.0038	0.1039	0.0205	0.0028	0.0024	0.0024	0.0012	0.0329	0.0325	0.0439	0.089	0.0146	0.0897	0.0018
12	rs77960754	91357599	1.04	0.120487900976968	0.88	0.363814363818289	0.159567345213683	0.539795793591803	0.0115	0.0148	0.0138	0.0034	0.1693	0.0031	0.0027	0.0599	0.0013	0.0988	0.1478	0.0282	0.0038	0.1039	0.0205	0.0028	0.0024	0.0024	0.0012	0.0329	0.0325	0.0439	0.089	0.0146	0.0897	0.0018
12	rs17784152	91366649	1.04	0.120487900976968	0.88	0.363814363818289	0.163043705867956	0.53421479926926	0.0115	0.0148	0.0138	0.0034	0.1693	0.0031	0.0027	0.0599	0.0014	0.0988	0.1478	0.0282	0.0039	0.1038	0.0206	0.0028	0.0024	0.0024	0.0012	0.0329	0.0324	0.0438	0.0891	0.0146	0.0897	0.0019
12	rs1920769	91381716	1.04	0.120487900976968	0.88	0.363814363818289	0.16273214707294	0.535329844498325	0.0115	0.0148	0.0138	0.0034	0.1693	0.0031	0.0027	0.0599	0.0014	0.0989	0.1478	0.0281	0.0039	0.1037	0.0206	0.0028	0.0024	0.0024	0.0012	0.0328	0.0324	0.0437	0.0891	0.0146	0.0898	0.0019
12	rs11105905	91386894	1.04	0.120487900976968	0.89	0.325204496311925	0.16162720975614	0.530873141200449	0.0115	0.0148	0.0138	0.0034	0.1694	0.0031	0.0027	0.0599	0.0014	0.0989	0.1478	0.0281	0.0039	0.1037	0.0206	0.0028	0.0024	0.0024	0.0012	0.0328	0.0323	0.0437	0.0891	0.0146	0.0898	0.0019
12	rs74561969	91388321	1.04	0.120487900976968	0.89	0.325204496311925	0.161351664944212	0.530038544089094	0.0115	0.0148	0.0138	0.0034	0.1694	0.0031	0.0027	0.0599	0.0014	0.0989	0.1479	0.0281	0.0039	0.1038	0.0206	0.0028	0.0024	0.0024	0.0012	0.0328	0.0323	0.0437	0.0891	0.0146	0.0898	0.0019
12	rs117387325	91392281	1.04	0.120487900976968	0.89	0.325204496311925	0.160012333001966	0.521987741328566	0.0115	0.0148	0.0138	0.0034	0.1694	0.0031	0.0027	0.0599	0.0014	0.0989	0.1479	0.0281	0.0039	0.1037	0.0207	0.0028	0.0024	0.0024	0.0012	0.0328	0.0323	0.0437	0.0891	0.0146	0.0898	0.0019
12	rs76171854	91396247	1.04	0.120487900976968	0.89	0.325204496311925	0.156811125725491	0.516177204974942	0.0115	0.0147	0.0138	0.0034	0.1694	0.0031	0.0027	0.0598	0.0014	0.099	0.148	0.028	0.0039	0.1037	0.0208	0.0028	0.0024	0.0024	0.0012	0.0325	0.0322	0.0437	0.0891	0.0147	0.0901	0.0018
12	rs1920745	91401992	1.04	0.120487900976968	0.89	0.325204496311925	0.157692759135066	0.516039058559199	0.0115	0.0147	0.0138	0.0034	0.1694	0.0031	0.0027	0.0598	0.0014	0.099	0.148	0.028	0.0039	0.1037	0.0208	0.0028	0.0024	0.0024	0.0012	0.0325	0.0322	0.0437	0.0891	0.0147	0.0901	0.0018
12	rs78584465	91407812	1.04	0.120487900976968	0.89	0.325204496311925	0.155090220623411	0.51038310376115	0.0115	0.0147	0.0138	0.0034	0.1694	0.0031	0.0027	0.0598	0.0014	0.099	0.1479	0.028	0.0039	0.1037	0.0208	0.0028	0.0024	0.0024	0.0012	0.0324	0.0322	0.0436	0.0891	0.0147	0.0902	0.0018
12	rs78583565	91412293	1.04	0.120487900976968	0.89	0.325204496311925	0.151350253750212	0.529760417885937	0.0115	0.0147	0.0138	0.0034	0.1694	0.0031	0.0027	0.0598	0.0014	0.0991	0.1479	0.0279	0.0039	0.1037	0.0208	0.0028	0.0024	0.0024	0.0012	0.0325	0.0322	0.0436	0.0891	0.0147	0.0903	0.0018
12	rs75731996	91418042	1.04	0.120487900976968	0.89	0.325204496311925	0.150886551024778	0.530455801691143	0.0115	0.0147	0.0138	0.0034	0.1694	0.0031	0.0027	0.0598	0.0014	0.0991	0.1479	0.0279	0.0039	0.1036	0.0208	0.0028	0.0024	0.0024	0.0012	0.0325	0.0321	0.0436	0.0891	0.0147	0.0903	0.0018
12	rs77615007	91420984	1.04	0.120487900976968	0.89	0.325204496311925	0.149303109007987	0.525870485250927	0.0115	0.0147	0.0138	0.0034	0.1694	0.0031	0.0027	0.0598	0.0014	0.0991	0.1479	0.0279	0.0039	0.1036	0.0209	0.0028	0.0024	0.0024	0.0012	0.0325	0.0321	0.0436	0.0891	0.0147	0.0903	0.0018
12	rs11105932	91426403	1.04	0.120487900976968	0.89	0.325204496311925	0.145808976661308	0.503918911358385	0.0115	0.0147	0.0138	0.0034	0.1695	0.0031	0.0027	0.0599	0.0014	0.0991	0.1479	0.0278	0.0039	0.1037	0.0209	0.0028	0.0024	0.0024	0.0012	0.0324	0.0321	0.0436	0.089	0.0147	0.0903	0.0018
12	rs35693771	91449852	1.04	0.120487900976968	0.89	0.325204496311925	0.134598801105358	0.50707962899475	0.0115	0.0147	0.0138	0.0034	0.1699	0.0032	0.0026	0.0603	0.0013	0.0987	0.1479	0.0276	0.0039	0.1036	0.0211	0.0028	0.0024	0.0023	0.0013	0.0323	0.0323	0.0433	0.0889	0.0149	0.0901	0.0018
12	rs12320366	91449984	1.04	0.120487900976968	0.89	0.325204496311925	0.134908112512357	0.511347639239443	0.0115	0.0147	0.0138	0.0034	0.1699	0.0032	0.0026	0.0604	0.0013	0.0987	0.1479	0.0276	0.0039	0.1036	0.0211	0.0028	0.0024	0.0023	0.0013	0.0323	0.0323	0.0433	0.0889	0.0149	0.0901	0.0018
12	rs1990549	91451644	1.04	0.120487900976968	0.89	0.325204496311925	0.132782556671036	0.501997457561593	0.0115	0.0147	0.0138	0.0034	0.1699	0.0032	0.0026	0.0604	0.0013	0.0986	0.1479	0.0275	0.0039	0.1036	0.0211	0.0028	0.0024	0.0023	0.0013	0.0323	0.0323	0.0433	0.0889	0.0149	0.0901	0.0018
12	rs12230223	91462728	1.04	0.120487900976968	0.9	0.289513196358555	0.138244500558727	0.493920519340683	0.0115	0.0147	0.0138	0.0034	0.17	0.0032	0.0026	0.0604	0.0014	0.0986	0.1479	0.0275	0.0039	0.1036	0.0211	0.0028	0.0024	0.0023	0.0013	0.0323	0.0323	0.0433	0.089	0.0149	0.0901	0.0019
12	rs10777286	91469127	1.04	0.120487900976968	0.9	0.289513196358555	0.139662284596021	0.520741250724845	0.0115	0.0147	0.0138	0.0033	0.1701	0.0032	0.0026	0.0605	0.0013	0.0985	0.1479	0.0274	0.0039	0.1033	0.0212	0.0028	0.0024	0.0023	0.0013	0.0323	0.0323	0.0433	0.0891	0.0151	0.0901	0.0019
12	rs117378095	91470795	1.04	0.120487900976968	0.9	0.289513196358555	0.13877908914073	0.517697429992464	0.0115	0.0147	0.0138	0.0033	0.1704	0.0032	0.0026	0.0604	0.0013	0.0985	0.1481	0.0272	0.0039	0.1031	0.0212	0.0028	0.0024	0.0023	0.0014	0.0324	0.0323	0.0433	0.0891	0.0151	0.09	0.002
12	rs12229073	91475045	1.04	0.120487900976968	0.9	0.289513196358555	0.140295193663922	0.514796160428951	0.0116	0.0147	0.0138	0.0033	0.1704	0.0032	0.0026	0.0603	0.0013	0.0985	0.1481	0.0271	0.0039	0.1031	0.0212	0.0028	0.0024	0.0023	0.0014	0.0324	0.0323	0.0433	0.0891	0.0151	0.09	0.002
12	rs79777296	91485435	1.04	0.120487900976968	0.9	0.289513196358555	0.140866276566377	0.51438202906353	0.0116	0.0147	0.0138	0.0033	0.1705	0.0032	0.0026	0.0603	0.0013	0.0985	0.1481	0.0271	0.0039	0.1031	0.0212	0.0028	0.0024	0.0023	0.0014	0.0324	0.0323	0.0433	0.0891	0.0151	0.09	0.002
12	rs17018712	91496137	1.04	0.120487900976968	0.9	0.289513196358555	0.141725503503013	0.517973955438827	0.0116	0.0147	0.0138	0.0033	0.1705	0.0032	0.0025	0.0602	0.0013	0.0985	0.1481	0.0271	0.0039	0.103	0.0212	0.0028	0.0024	0.0023	0.0014	0.0325	0.0323	0.0433	0.0891	0.0151	0.09	0.002
12	rs2268578	91501198	1.04	0.120487900976968	0.9	0.289513196358555	0.140105141082139	0.520464354474043	0.0116	0.0147	0.0138	0.0033	0.1708	0.0032	0.0025	0.0604	0.0013	0.0985	0.1481	0.0267	0.0039	0.1027	0.0211	0.0027	0.0024	0.0022	0.0015	0.0326	0.0322	0.0433	0.0894	0.0155	0.0899	0.002
12	rs77549377	91510355	1.04	0.120487900976968	0.9	0.289513196358555	0.133181469580871	0.54931633183384	0.0113	0.0145	0.0139	0.0032	0.1713	0.0032	0.0024	0.0605	0.0012	0.0984	0.1482	0.0262	0.0036	0.1023	0.0211	0.0026	0.0023	0.0022	0.0015	0.0327	0.0324	0.0433	0.0898	0.0159	0.09	0.0019
12	rs77491857	91517560	1.04	0.120487900976968	0.9	0.289513196358555	0.133581103887862	0.548474633143333	0.0112	0.0144	0.0139	0.0032	0.1713	0.0032	0.0024	0.0605	0.0012	0.0984	0.1482	0.0262	0.0036	0.1023	0.0211	0.0026	0.0023	0.0022	0.0016	0.0327	0.0324	0.0433	0.0899	0.016	0.09	0.0019
12	rs12819853	91519856	1.04	0.120487900976968	0.91	0.256642068151906	0.132997266298251	0.561838622287762	0.0112	0.0144	0.0139	0.0032	0.1713	0.0032	0.0024	0.0605	0.0012	0.0984	0.1482	0.0262	0.0036	0.1023	0.0212	0.0026	0.0024	0.0022	0.0016	0.0327	0.0324	0.0433	0.0898	0.016	0.09	0.0019
12	rs79820528	91542893	1.04	0.120487900976968	0.9	0.289513196358555	0.127871932771823	0.545811355570386	0.011	0.0144	0.014	0.0032	0.1715	0.0032	0.0024	0.0605	0.0012	0.0984	0.1479	0.0262	0.0035	0.1023	0.0212	0.0026	0.0024	0.0022	0.0016	0.0326	0.0323	0.0433	0.0899	0.0162	0.0902	0.0018
12	rs3138293	91561994	1.04	0.120487900976968	0.9	0.289513196358555	0.132659959346982	0.547913677463002	0.011	0.0143	0.014	0.0032	0.1716	0.0032	0.0024	0.0606	0.0011	0.0983	0.1479	0.0262	0.0035	0.1022	0.0213	0.0025	0.0024	0.0022	0.0016	0.0326	0.0324	0.0433	0.0899	0.0162	0.0902	0.0018
12	rs3138199	91564060	1.04	0.120487900976968	0.9	0.289513196358555	0.133089348731686	0.547212681962653	0.011	0.0143	0.014	0.0032	0.1716	0.0032	0.0024	0.0606	0.0011	0.0983	0.1479	0.0262	0.0035	0.1022	0.0213	0.0025	0.0024	0.0022	0.0017	0.0326	0.0324	0.0433	0.0899	0.0162	0.0902	0.0018
12	rs3138189	91565694	1.04	0.120487900976968	0.91	0.256642068151906	0.13432078607334	0.551000682263586	0.011	0.0143	0.014	0.0032	0.1716	0.0032	0.0024	0.0606	0.0011	0.0983	0.1479	0.0262	0.0035	0.1022	0.0213	0.0025	0.0024	0.0022	0.0017	0.0326	0.0324	0.0433	0.0899	0.0162	0.0902	0.0018
12	rs1797290	91593898	1.04	0.120487900976968	0.91	0.256642068151906	0.133120051412905	0.567913365876304	0.0106	0.0142	0.0141	0.0031	0.1722	0.0033	0.0025	0.0606	0.001	0.0982	0.148	0.0261	0.0032	0.1019	0.0215	0.0025	0.0023	0.0022	0.0016	0.0324	0.0324	0.0432	0.09	0.0166	0.0905	0.0017
12	rs1522417	91603807	1.04	0.120487900976968	0.91	0.256642068151906	0.136523420377371	0.580536864442504	0.0105	0.0142	0.0142	0.003	0.1724	0.0033	0.0025	0.0607	0.001	0.0982	0.148	0.0261	0.0031	0.1017	0.0216	0.0025	0.0023	0.0021	0.0016	0.0322	0.0324	0.0432	0.09	0.0167	0.0906	0.0018
12	rs118163098	91603855	1.04	0.120487900976968	0.92	0.226487429171296	0.136523420377371	0.580110261356607	0.0105	0.0142	0.0142	0.003	0.1724	0.0033	0.0025	0.0607	0.001	0.0982	0.148	0.0261	0.0031	0.1017	0.0216	0.0025	0.0023	0.0021	0.0016	0.0322	0.0324	0.0432	0.09	0.0167	0.0906	0.0018
12	rs79191287	91630100	1.04	0.120487900976968	0.92	0.226487429171296	0.134970026060255	0.584094828097733	0.0104	0.0141	0.0142	0.003	0.1725	0.0033	0.0026	0.0608	9e-04	0.0981	0.1481	0.0261	0.003	0.1014	0.0217	0.0025	0.0023	0.0021	0.0016	0.0321	0.0324	0.0432	0.0901	0.0168	0.0908	0.0017
12	rs12814513	91644664	1.04	0.120487900976968	0.92	0.226487429171296	0.135155869246404	0.582955709758999	0.0104	0.0141	0.0142	0.003	0.1725	0.0033	0.0026	0.0608	9e-04	0.0981	0.1481	0.0261	0.003	0.1014	0.0218	0.0025	0.0023	0.0021	0.0016	0.032	0.0324	0.0432	0.0901	0.0168	0.0908	0.0017
12	rs79890082	91651813	1.04	0.120487900976968	0.92	0.226487429171296	0.13370421344643	0.584094828097733	0.0101	0.014	0.0143	0.0028	0.1727	0.0034	0.0028	0.0611	8e-04	0.0982	0.148	0.0264	0.0028	0.1009	0.0221	0.0025	0.0023	0.002	0.0015	0.0318	0.0323	0.043	0.0902	0.017	0.0911	0.0016
12	rs79666873	91659451	1.04	0.120487900976968	0.92	0.226487429171296	0.133488816549037	0.587087557503533	0.0101	0.014	0.0143	0.0028	0.1727	0.0034	0.0028	0.0611	8e-04	0.0982	0.148	0.0264	0.0028	0.1009	0.0221	0.0025	0.0023	0.002	0.0015	0.0318	0.0323	0.043	0.0902	0.017	0.0911	0.0016
12	rs826751	91662516	1.04	0.120487900976968	0.92	0.226487429171296	0.133519574725915	0.591083570513615	0.0101	0.014	0.0143	0.0028	0.1727	0.0034	0.0028	0.0611	8e-04	0.0982	0.148	0.0264	0.0028	0.1009	0.0221	0.0025	0.0023	0.002	0.0015	0.0318	0.0323	0.043	0.0902	0.017	0.0911	0.0016
12	rs117945886	91682555	1.03	0.13807906481078	0.92	0.226487429171296	0.132078554418934	0.609433066536306	0.01	0.014	0.0143	0.0028	0.1727	0.0034	0.0028	0.0611	8e-04	0.0982	0.1479	0.0265	0.0027	0.1008	0.0221	0.0025	0.0024	0.002	0.0015	0.0318	0.0323	0.043	0.0902	0.0171	0.0911	0.0016
12	rs116905061	91684837	1.03	0.13807906481078	0.92	0.226487429171296	0.131376808941707	0.614617777627592	0.01	0.014	0.0143	0.0028	0.1726	0.0034	0.0028	0.0611	8e-04	0.0982	0.1479	0.0265	0.0027	0.1008	0.0221	0.0026	0.0024	0.002	0.0015	0.0318	0.0323	0.043	0.0902	0.0171	0.0911	0.0016
12	rs7959225	91696462	1.03	0.13807906481078	0.92	0.226487429171296	0.130373896890481	0.617069716085062	0.01	0.014	0.0143	0.0028	0.1726	0.0034	0.0028	0.0611	8e-04	0.0982	0.1479	0.0265	0.0027	0.1008	0.0221	0.0026	0.0024	0.002	0.0015	0.0319	0.0322	0.043	0.0902	0.0171	0.0912	0.0016
12	rs116902249	91699451	1.03	0.13807906481078	0.92	0.226487429171296	0.131285443256259	0.617646977295888	0.01	0.014	0.0144	0.0028	0.1726	0.0034	0.0028	0.0611	8e-04	0.0982	0.1479	0.0265	0.0027	0.1008	0.0221	0.0026	0.0023	0.002	0.0015	0.0319	0.0322	0.043	0.0902	0.0171	0.0912	0.0016
12	rs17837071	91702626	1.03	0.13807906481078	0.95	0.15120882267165	0.132323168756906	0.615338696786269	0.01	0.014	0.0144	0.0028	0.1727	0.0035	0.0028	0.0611	8e-04	0.0982	0.1479	0.0265	0.0027	0.1008	0.0221	0.0026	0.0023	0.002	0.0015	0.0319	0.0322	0.043	0.0902	0.0171	0.0912	0.0016
12	rs77015621	91708153	1.03	0.13807906481078	0.95	0.15120882267165	0.132200827456727	0.611880107493779	0.01	0.014	0.0144	0.0028	0.1727	0.0035	0.0028	0.0611	8e-04	0.0982	0.1479	0.0265	0.0027	0.1008	0.0221	0.0026	0.0023	0.002	0.0015	0.0318	0.0322	0.043	0.0902	0.0171	0.0911	0.0016
12	rs10735286	91717962	1.03	0.13807906481078	0.98	0.0961760782036991	0.131407272699055	0.613320626415513	0.01	0.014	0.0144	0.0028	0.1727	0.0035	0.0028	0.0611	8e-04	0.0982	0.1478	0.0265	0.0027	0.1008	0.0221	0.0026	0.0023	0.002	0.0015	0.0318	0.0322	0.043	0.0902	0.0171	0.0912	0.0016
12	rs1492923	91721031	1.03	0.13807906481078	0.98	0.0961760782036991	0.132200827456727	0.609433066536306	0.01	0.014	0.0144	0.0028	0.1726	0.0035	0.0028	0.0611	8e-04	0.0982	0.1479	0.0265	0.0027	0.1008	0.0221	0.0025	0.0023	0.002	0.0015	0.0319	0.0322	0.043	0.0902	0.0171	0.0912	0.0016
12	rs61925471	91738733	1.03	0.13807906481078	0.98	0.0961760782036991	0.140675761393849	0.702643636758336	0.0095	0.0137	0.0148	0.0025	0.1733	0.0036	0.003	0.0613	7e-04	0.098	0.1478	0.0271	0.0025	0.1004	0.0226	0.0026	0.0022	0.0019	0.0014	0.0317	0.0317	0.0436	0.0893	0.0175	0.0917	0.0014
12	rs11106102	91742514	1.03	0.13807906481078	0.98	0.0961760782036991	0.142555859853414	0.704130726449171	0.0095	0.0137	0.0148	0.0025	0.1733	0.0036	0.003	0.0613	7e-04	0.0979	0.1478	0.0272	0.0025	0.1004	0.0226	0.0026	0.0022	0.0019	0.0014	0.0316	0.0317	0.0436	0.0892	0.0175	0.0917	0.0014
12	rs11106113	91758350	1.03	0.13807906481078	0.98	0.0961760782036991	0.145776553071817	0.706958134092379	0.0094	0.0136	0.0149	0.0025	0.1732	0.0036	0.003	0.0613	8e-04	0.0978	0.1478	0.0272	0.0025	0.1004	0.0227	0.0026	0.0022	0.0019	0.0014	0.0316	0.0317	0.0437	0.0892	0.0176	0.0917	0.0014
12	rs11106117	91764191	1.02	0.157502178544443	0.98	0.0961760782036991	0.161696139051417	0.782092546979239	0.0094	0.0136	0.015	0.0024	0.1735	0.0036	0.0031	0.0609	8e-04	0.0977	0.1474	0.0274	0.0025	0.1	0.0232	0.0026	0.0022	0.0019	0.0014	0.0315	0.0319	0.0439	0.0891	0.018	0.0917	0.0014
12	rs17193648	91771289	1.01	0.178854520006857	0.98	0.0961760782036991	0.215113467841457	0.91836551390531	0.0091	0.0141	0.0153	0.0022	0.1729	0.0038	0.0032	0.061	7e-04	0.0974	0.1466	0.0277	0.0023	0.0987	0.0241	0.0025	0.0023	0.0016	0.0014	0.0317	0.032	0.0444	0.0889	0.0195	0.0912	0.0013
12	rs17837077	91775895	1.01	0.178854520006857	0.98	0.0961760782036991	0.216129981370991	0.924349224843216	0.0091	0.0141	0.0153	0.0022	0.1729	0.0038	0.0032	0.061	7e-04	0.0974	0.1466	0.0277	0.0023	0.0987	0.0241	0.0025	0.0023	0.0016	0.0014	0.0317	0.032	0.0444	0.0889	0.0195	0.0912	0.0013
12	rs7310696	91781320	1.01	0.178854520006857	0.98	0.0961760782036991	0.229547104086378	0.950420307229035	0.0091	0.0141	0.0153	0.0022	0.1729	0.0038	0.0032	0.061	7e-04	0.0973	0.1464	0.0278	0.0022	0.0986	0.0241	0.0025	0.0024	0.0015	0.0014	0.0317	0.0321	0.0444	0.0888	0.0196	0.0912	0.0013
12	rs117839741	91783903	1.01	0.178854520006857	0.98	0.0961760782036991	0.230516694975603	0.960253607929932	0.0091	0.0141	0.0153	0.0022	0.173	0.0038	0.0032	0.0611	7e-04	0.0973	0.1465	0.0278	0.0022	0.0986	0.024	0.0026	0.0024	0.0014	0.0014	0.0317	0.0321	0.0444	0.0888	0.0197	0.0913	0.0012
12	rs117371452	91794743	1.01	0.178854520006857	0.98	0.0961760782036991	0.233099209679964	0.9659723738543	0.0091	0.0141	0.0153	0.0023	0.173	0.0038	0.0032	0.0611	7e-04	0.0974	0.1465	0.0278	0.0022	0.0986	0.0239	0.0026	0.0024	0.0014	0.0014	0.0317	0.0322	0.0444	0.0888	0.0197	0.0913	0.0012
12	rs79504478	91795157	1.01	0.178854520006857	0.98	0.0961760782036991	0.234801324202961	0.982370930638485	0.0091	0.0141	0.0153	0.0023	0.173	0.0038	0.0032	0.0611	6e-04	0.0974	0.1465	0.0279	0.0022	0.0986	0.0239	0.0026	0.0024	0.0014	0.0014	0.0317	0.0322	0.0444	0.0888	0.0197	0.0912	0.0012
12	rs11106132	91796764	1.01	0.178854520006857	0.98	0.0961760782036991	0.235484090376874	0.984125405063672	0.0091	0.0141	0.0153	0.0023	0.173	0.0038	0.0032	0.0611	6e-04	0.0974	0.1465	0.0279	0.0022	0.0986	0.0239	0.0026	0.0024	0.0014	0.0014	0.0317	0.0322	0.0444	0.0888	0.0197	0.0912	0.0012
12	rs11106135	91803099	1.01	0.178854520006857	0.98	0.0961760782036991	0.236852913761187	0.976155436078161	0.0091	0.0141	0.0153	0.0023	0.1731	0.0038	0.0032	0.0611	6e-04	0.0974	0.1465	0.0279	0.0022	0.0986	0.0239	0.0026	0.0024	0.0014	0.0014	0.0317	0.0322	0.0445	0.0888	0.0197	0.0911	0.0012
12	rs74491833	91809529	1.01	0.178854520006857	0.98	0.0961760782036991	0.230896717975251	0.943770407060253	0.0091	0.0141	0.0153	0.0023	0.1731	0.0038	0.0032	0.0611	6e-04	0.0974	0.1465	0.0279	0.0021	0.0986	0.0239	0.0026	0.0024	0.0014	0.0014	0.0317	0.0322	0.0445	0.0888	0.0197	0.0911	0.0012
12	rs12184486	91809776	1.01	0.178854520006857	0.99	0.0817332193164052	0.230643330695269	0.944245093631613	0.0091	0.0141	0.0153	0.0023	0.1731	0.0038	0.0032	0.0611	6e-04	0.0974	0.1464	0.0279	0.0021	0.0986	0.0239	0.0026	0.0024	0.0013	0.0014	0.0317	0.0322	0.0445	0.0888	0.0197	0.0911	0.0012
12	rs6538271	91811511	1.01	0.178854520006857	0.99	0.0817332193164052	0.231150259701851	0.943928630668963	0.0091	0.0141	0.0154	0.0023	0.1732	0.0039	0.0032	0.0611	6e-04	0.0974	0.1464	0.0279	0.0021	0.0986	0.0239	0.0026	0.0024	0.0013	0.0014	0.0318	0.0322	0.0445	0.0887	0.0197	0.091	0.0012
12	rs11835187	91825558	1.01	0.178854520006857	1	0.069019173236101	0.236167953625329	0.94788592432963	0.0091	0.0141	0.0154	0.0023	0.1732	0.0039	0.0032	0.0611	6e-04	0.0974	0.1463	0.0279	0.0021	0.0985	0.0239	0.0026	0.0023	0.0013	0.0014	0.0319	0.0322	0.0445	0.0887	0.0197	0.0909	0.0012
12	rs75539341	91827908	1.01	0.178854520006857	1	0.069019173236101	0.235996884972678	0.944086859526392	0.0091	0.014	0.0154	0.0023	0.1732	0.0039	0.0032	0.0611	6e-04	0.0974	0.1463	0.0279	0.0021	0.0985	0.0239	0.0026	0.0023	0.0013	0.0014	0.0319	0.0322	0.0445	0.0887	0.0198	0.0909	0.0012
12	rs17784289	91835632	0.99	0.227721472602965	1	0.069019173236101	0.333342060717415	1.08591368634774	0.009	0.014	0.0165	0.0024	0.1728	0.0048	0.0035	0.0602	6e-04	0.0972	0.1452	0.0274	0.0018	0.0972	0.0249	0.0027	0.0028	0.0013	9e-04	0.0334	0.0325	0.0449	0.0877	0.0212	0.0895	0.0012
12	rs78294416	91840766	0.99	0.227721472602965	1.01	0.0578993944755651	0.344189851807451	1.10007137140404	0.0089	0.014	0.0166	0.0024	0.1727	0.0048	0.0035	0.0602	5e-04	0.0972	0.1453	0.0274	0.0017	0.0971	0.025	0.0027	0.0028	0.0013	9e-04	0.0335	0.0325	0.0449	0.0877	0.0213	0.0894	0.0012
12	rs7966281	91849339	0.99	0.227721472602965	1.01	0.0578993944755651	0.348916613077993	1.10349381387606	0.0089	0.014	0.0167	0.0024	0.1727	0.0048	0.0035	0.0602	5e-04	0.0972	0.1453	0.0273	0.0017	0.0971	0.025	0.0027	0.0028	0.0013	9e-04	0.0335	0.0325	0.0448	0.0877	0.0213	0.0894	0.0012
12	rs75884356	91867438	0.99	0.227721472602965	1.01	0.0578993944755651	0.358256194074157	1.10806011517627	0.0089	0.014	0.0167	0.0024	0.1727	0.0049	0.0036	0.0602	5e-04	0.0971	0.1453	0.0273	0.0017	0.097	0.025	0.0028	0.0028	0.0013	8e-04	0.0335	0.0325	0.0449	0.0876	0.0214	0.0893	0.0012
12	rs35001256	91872969	0.99	0.227721472602965	1.01	0.0578993944755651	0.360986263593816	1.10969177766579	0.0089	0.014	0.0167	0.0024	0.1727	0.0049	0.0036	0.0602	5e-04	0.0971	0.1453	0.0273	0.0017	0.097	0.025	0.0028	0.0028	0.0013	8e-04	0.0335	0.0325	0.0449	0.0876	0.0214	0.0893	0.0012
12	rs17193690	91884435	0.99	0.227721472602965	1.01	0.0578993944755651	0.379072745285241	1.12799638115415	0.0089	0.014	0.0168	0.0024	0.1727	0.005	0.0036	0.0602	5e-04	0.0971	0.1452	0.0273	0.0017	0.0971	0.0251	0.0028	0.0029	0.0013	8e-04	0.0337	0.0325	0.0448	0.0875	0.0215	0.089	0.0012
12	rs1458522	91886434	0.99	0.227721472602965	1.01	0.0578993944755651	0.378138491170401	1.13208968685129	0.0089	0.014	0.0168	0.0024	0.1726	0.005	0.0036	0.0602	5e-04	0.0971	0.1452	0.0274	0.0017	0.0971	0.0251	0.0028	0.0029	0.0013	8e-04	0.0337	0.0325	0.0448	0.0875	0.0215	0.089	0.0012
12	rs74552226	91893488	0.99	0.227721472602965	1.01	0.0578993944755651	0.385867218326598	1.13651348702767	0.0089	0.014	0.0168	0.0024	0.1727	0.005	0.0036	0.0601	5e-04	0.0971	0.1452	0.0273	0.0017	0.097	0.0252	0.0028	0.0029	0.0013	7e-04	0.0337	0.0325	0.0449	0.0875	0.0216	0.0889	0.0012
12	rs7976616	91894216	0.99	0.227721472602965	1.01	0.0578993944755651	0.388535313897444	1.13995638746612	0.0089	0.014	0.0169	0.0024	0.1727	0.005	0.0036	0.0601	5e-04	0.0971	0.1451	0.0274	0.0017	0.0969	0.0252	0.0028	0.0029	0.0013	8e-04	0.0337	0.0326	0.0449	0.0875	0.0216	0.0889	0.0012
12	rs77335939	91909297	0.99	0.227721472602965	1.01	0.0578993944755651	0.395246206474882	1.14241675906184	0.0088	0.014	0.0169	0.0024	0.1727	0.0051	0.0037	0.0602	5e-04	0.0972	0.145	0.0273	0.0017	0.0968	0.0252	0.0028	0.0029	0.0013	8e-04	0.0337	0.0326	0.0449	0.0874	0.0216	0.0888	0.0012
12	rs1598943	91912198	0.99	0.227721472602965	1.01	0.0578993944755651	0.397608714106661	1.1448780922169	0.0089	0.014	0.0169	0.0024	0.1727	0.0051	0.0036	0.0602	5e-04	0.0972	0.145	0.0273	0.0017	0.0968	0.0252	0.0028	0.0029	0.0013	8e-04	0.0337	0.0326	0.0449	0.0874	0.0216	0.0888	0.0012
12	rs10859165	91933023	0.99	0.227721472602965	1.01	0.0578993944755651	0.394965428097133	1.14372935056296	0.0089	0.014	0.0169	0.0024	0.1727	0.0051	0.0036	0.0602	5e-04	0.0972	0.145	0.0274	0.0017	0.0968	0.0252	0.0028	0.0029	0.0013	8e-04	0.0337	0.0325	0.0449	0.0874	0.0216	0.0888	0.0012
12	rs11106190	91946112	0.99	0.227721472602965	1.02	0.0482398620390144	0.399921808836874	1.16624958619706	0.0088	0.014	0.0169	0.0024	0.1726	0.0051	0.0036	0.0602	5e-04	0.0972	0.1449	0.0274	0.0017	0.0967	0.0252	0.0028	0.0029	0.0013	8e-04	0.0338	0.0326	0.0449	0.0874	0.0217	0.0888	0.0012
12	rs56173470	91961016	0.99	0.227721472602965	1.02	0.0482398620390144	0.427501843448704	1.23377509940746	0.0086	0.014	0.0169	0.0025	0.1725	0.0052	0.0036	0.0602	5e-04	0.0973	0.1444	0.0275	0.0016	0.0963	0.0252	0.0028	0.0029	0.0013	8e-04	0.034	0.0328	0.0449	0.0876	0.0218	0.0886	0.0012
12	rs12229646	91966320	0.99	0.227721472602965	1.02	0.0482398620390144	0.432892615857779	1.24626012800143	0.0086	0.014	0.017	0.0025	0.1725	0.0052	0.0036	0.0602	5e-04	0.0973	0.1442	0.0276	0.0016	0.0962	0.0253	0.0028	0.0029	0.0013	9e-04	0.034	0.0329	0.0449	0.0876	0.0219	0.0886	0.0012
12	rs35683703	91966921	0.99	0.227721472602965	1.03	0.0399082203678001	0.441278758268728	1.27263298011828	0.0086	0.014	0.017	0.0025	0.1725	0.0052	0.0036	0.0602	5e-04	0.0973	0.144	0.0277	0.0016	0.0961	0.0253	0.0028	0.0029	0.0013	9e-04	0.034	0.033	0.0449	0.0876	0.0219	0.0885	0.0012
12	rs117191314	91974739	0.98	0.255415240389183	1.03	0.0399082203678001	0.467033868930077	1.31119214705062	0.0086	0.014	0.0174	0.0029	0.1717	0.0056	0.0039	0.0595	6e-04	0.0973	0.1422	0.0278	0.0015	0.0965	0.0256	0.003	0.0033	0.0014	9e-04	0.0343	0.0336	0.0449	0.0872	0.0223	0.0876	0.0012
12	rs35840190	91979551	0.98	0.255415240389183	1.03	0.0399082203678001	0.47064023853149	1.29322927658642	0.0086	0.014	0.0175	0.0029	0.1716	0.0057	0.0039	0.0595	6e-04	0.0972	0.1422	0.0276	0.0015	0.0966	0.0257	0.003	0.0033	0.0014	9e-04	0.0344	0.0338	0.0449	0.0872	0.0223	0.0875	0.0012
12	rs10777317	91980374	0.98	0.255415240389183	1.03	0.0399082203678001	0.469966840089612	1.28769787927426	0.0086	0.014	0.0174	0.0029	0.1716	0.0057	0.004	0.0595	6e-04	0.0972	0.1422	0.0276	0.0015	0.0966	0.0257	0.003	0.0033	0.0014	9e-04	0.0344	0.0338	0.045	0.0872	0.0223	0.0875	0.0012
12	rs73202546	91983572	0.98	0.255415240389183	1.03	0.0399082203678001	0.471007744547235	1.30464004718266	0.0086	0.014	0.0174	0.0029	0.1715	0.0057	0.004	0.0594	6e-04	0.0972	0.1422	0.0276	0.0015	0.0966	0.0257	0.003	0.0033	0.0014	9e-04	0.0344	0.0338	0.045	0.0872	0.0223	0.0875	0.0013
12	rs11106212	91996178	0.98	0.255415240389183	1.04	0.0327749489679439	0.464779144975313	1.30581565399022	0.0086	0.014	0.0175	0.003	0.1713	0.0057	0.004	0.0594	6e-04	0.0972	0.1421	0.0276	0.0015	0.0968	0.0257	0.003	0.0033	0.0014	9e-04	0.0344	0.0338	0.045	0.0872	0.0223	0.0874	0.0013
12	rs10777318	91997462	0.98	0.255415240389183	1.04	0.0327749489679439	0.475059516944039	1.32077829219302	0.0086	0.014	0.0175	0.0029	0.1713	0.0057	0.004	0.0594	6e-04	0.0972	0.1421	0.0276	0.0015	0.0968	0.0257	0.003	0.0033	0.0014	9e-04	0.0344	0.0338	0.045	0.0871	0.0223	0.0875	0.0013
12	rs17041033	91998743	0.98	0.255415240389183	1.04	0.0327749489679439	0.472540521673534	1.33694996739528	0.0086	0.014	0.0175	0.0029	0.1713	0.0057	0.004	0.0594	6e-04	0.0972	0.142	0.0276	0.0015	0.0968	0.0257	0.0031	0.0033	0.0015	9e-04	0.0344	0.0338	0.045	0.0871	0.0224	0.0875	0.0013
12	rs3943102	92016754	0.98	0.255415240389183	1.04	0.0327749489679439	0.50604610358339	1.39041211586844	0.0087	0.0141	0.0178	0.0031	0.17	0.006	0.0041	0.0592	6e-04	0.097	0.1409	0.0279	0.0015	0.0967	0.0258	0.0033	0.0036	0.0015	0.001	0.0346	0.0341	0.0455	0.0872	0.0225	0.0867	0.0014
12	rs881182	92034033	0.98	0.255415240389183	1.04	0.0327749489679439	0.570480613331568	1.5567622477699	0.0086	0.0141	0.0178	0.0031	0.1699	0.0061	0.0041	0.0592	6e-04	0.097	0.1409	0.0279	0.0015	0.0968	0.0258	0.0033	0.0036	0.0015	0.001	0.0346	0.0341	0.0455	0.0872	0.0225	0.0864	0.0014
12	rs11106230	92050303	0.98	0.255415240389183	1.04	0.0327749489679439	0.57673905734324	1.58012206516139	0.0086	0.0141	0.0178	0.0031	0.1699	0.0061	0.0041	0.0592	7e-04	0.097	0.1408	0.0279	0.0014	0.0968	0.0258	0.0034	0.0036	0.0015	0.001	0.0346	0.0341	0.0455	0.0872	0.0225	0.0863	0.0014
12	rs10859176	92055679	0.97	0.285396128624663	1.04	0.0327749489679439	0.510558714525892	1.40587183373917	0.0081	0.0143	0.0178	0.0037	0.1692	0.0065	0.0043	0.0589	8e-04	0.0968	0.1392	0.028	0.0015	0.0968	0.0258	0.0038	0.0044	0.0015	0.0011	0.0347	0.0339	0.0456	0.0884	0.0226	0.085	0.0016
12	rs12307942	92057872	0.97	0.285396128624663	1.04	0.0327749489679439	0.541829050447349	1.47192583890132	0.0081	0.0143	0.0178	0.0037	0.1692	0.0065	0.0043	0.0589	8e-04	0.0967	0.1391	0.028	0.0015	0.0967	0.0258	0.0038	0.0044	0.0015	0.0011	0.0347	0.0338	0.0456	0.0884	0.0226	0.0849	0.0016
12	rs73202590	92058270	0.97	0.285396128624663	1.04	0.0327749489679439	0.55779383179259	1.49010274786301	0.0081	0.0143	0.0178	0.0037	0.1692	0.0065	0.0043	0.0589	8e-04	0.0967	0.1391	0.028	0.0015	0.0967	0.0258	0.0038	0.0044	0.0015	0.0011	0.0347	0.0338	0.0456	0.0884	0.0226	0.0849	0.0016
12	rs188429064	92060194	0.97	0.285396128624663	1.04	0.0327749489679439	0.633075048610521	1.55296059771357	0.0081	0.0143	0.0178	0.0037	0.1692	0.0066	0.0044	0.0588	8e-04	0.0967	0.1389	0.028	0.0015	0.0967	0.0258	0.0038	0.0044	0.0015	0.0011	0.0347	0.0338	0.0456	0.0884	0.0226	0.0849	0.0017
12	rs35840702	92062360	0.97	0.285396128624663	1.04	0.0327749489679439	0.731812655805052	1.61760864641328	0.0081	0.0144	0.018	0.0038	0.1693	0.0067	0.0044	0.0587	8e-04	0.0966	0.1385	0.0281	0.0016	0.0963	0.0258	0.0038	0.0046	0.0016	0.0011	0.0349	0.0338	0.0457	0.0883	0.0227	0.0846	0.0017
12	rs73355328	92062381	0.97	0.285396128624663	1.04	0.0327749489679439	0.664696271688318	1.58341405934857	0.0082	0.0144	0.018	0.0038	0.1696	0.0067	0.0044	0.0587	8e-04	0.0967	0.1386	0.0281	0.0016	0.0965	0.0258	0.0039	0.0046	0.0016	0.0011	0.0349	0.0338	0.0447	0.0884	0.0227	0.0846	0.0017
12	rs11106235	92064030	0.97	0.285396128624663	1.04	0.0327749489679439	0.743352428174332	1.76198044568058	0.0082	0.0144	0.018	0.0038	0.1696	0.0067	0.0044	0.0586	8e-04	0.0967	0.1385	0.0281	0.0016	0.0965	0.0258	0.0039	0.0047	0.0016	0.0011	0.0349	0.0338	0.0446	0.0884	0.0227	0.0846	0.0017
12	rs12427099	92064837	0.97	0.285396128624663	1.04	0.0327749489679439	0.564855246600528	1.28233798386336	0.0082	0.0145	0.0186	0.0041	0.1686	0.0071	0.0048	0.0578	0.001	0.0966	0.1376	0.0283	0.0018	0.0968	0.0263	0.0043	0.005	0.0017	0.0012	0.0349	0.0339	0.0442	0.0879	0.0227	0.0838	0.0019
12	rs73355338	92066155	0.94	0.389848785336034	1.04	0.0327749489679439	0.313932796895482	1.01227888492591	0.0089	0.0153	0.0216	0.0055	0.1642	0.0093	0.0068	0.0536	0.0016	0.0964	0.1321	0.0295	0.0028	0.0983	0.0287	0.0062	0.007	0.0022	0.0016	0.0348	0.0339	0.0423	0.0859	0.0232	0.0793	0.0029
12	rs12309928	92066420	0.93	0.429746626914861	1.04	0.0327749489679439	0.327501213816323	0.9704248952538	0.0097	0.0154	0.022	0.0057	0.1632	0.0098	0.0072	0.0522	0.0017	0.0966	0.131	0.0295	0.003	0.0992	0.0291	0.0065	0.0073	0.0023	0.0017	0.0349	0.0338	0.0419	0.0853	0.0234	0.0779	0.0031
12	rs1389478	92066467	0.93	0.429746626914861	1.04	0.0327749489679439	0.323130629443071	0.930656236005147	0.0098	0.0155	0.0221	0.0058	0.1631	0.0099	0.0072	0.0522	0.0017	0.0968	0.1309	0.0295	0.003	0.0993	0.0292	0.0066	0.0074	0.0023	0.0017	0.0349	0.0339	0.0418	0.0853	0.0234	0.0776	0.0031
12	rs1493783	92067323	0.91	0.517562282080777	1.04	0.0327749489679439	0.228958029799013	0.676587558603701	0.0108	0.0164	0.0221	0.0062	0.1635	0.0105	0.0077	0.0522	0.0017	0.1023	0.1281	0.0296	0.003	0.1013	0.0282	0.0069	0.0075	0.0022	0.0015	0.0373	0.0347	0.0388	0.081	0.0225	0.0747	0.0029
12	rs12371468	92068382	0.91	0.517562282080777	1.04	0.0327749489679439	0.235142570143979	0.643316597342891	0.0108	0.0164	0.022	0.0062	0.1638	0.0106	0.0076	0.052	0.0016	0.1029	0.1281	0.0296	0.003	0.1013	0.0281	0.0069	0.0075	0.0022	0.0015	0.0377	0.0348	0.0385	0.0804	0.0223	0.0749	0.0029
12	rs118134441	92071674	0.9	0.565600701999265	1.04	0.0327749489679439	0.236467488727302	0.630668781164366	0.0108	0.0164	0.0219	0.0062	0.1638	0.0106	0.0076	0.0519	0.0017	0.1032	0.128	0.0296	0.003	0.1014	0.028	0.0069	0.0075	0.0022	0.0015	0.0379	0.0349	0.0383	0.0801	0.0221	0.075	0.0029
12	rs1387766	92081800	0.9	0.565600701999265	1.04	0.0327749489679439	0.238312095193264	0.623860547113899	0.0108	0.0165	0.0219	0.0062	0.1638	0.0106	0.0078	0.0518	0.0016	0.1033	0.128	0.0297	0.0029	0.1015	0.028	0.0069	0.0075	0.0021	0.0015	0.0381	0.035	0.0382	0.08	0.022	0.075	0.0029
12	rs11830092	92085380	0.9	0.565600701999265	1.04	0.0327749489679439	0.237110056564892	0.623715879532708	0.0109	0.0165	0.0219	0.0062	0.1638	0.0106	0.0078	0.0518	0.0016	0.1034	0.128	0.0297	0.0029	0.1015	0.028	0.0069	0.0075	0.0021	0.0015	0.0381	0.035	0.0382	0.08	0.0219	0.075	0.0029
12	rs17019535	92094741	0.9	0.565600701999265	1.04	0.0327749489679439	0.228705826909253	0.617214019456086	0.0109	0.0166	0.0218	0.0062	0.1636	0.0106	0.0078	0.0518	0.0016	0.1035	0.1281	0.0297	0.0029	0.1015	0.0279	0.0069	0.0075	0.0021	0.0015	0.0383	0.0351	0.038	0.0799	0.0218	0.0752	0.0028
12	rs10859187	92120077	0.9	0.565600701999265	1.04	0.0327749489679439	0.221541751165719	0.606700891195859	0.0109	0.0166	0.0217	0.0062	0.1634	0.0106	0.0077	0.0518	0.0016	0.1036	0.1281	0.0298	0.0029	0.1016	0.0279	0.007	0.0075	0.0021	0.0015	0.0384	0.0352	0.0379	0.0799	0.0217	0.0754	0.0028
12	rs73206534	92120558	0.9	0.565600701999265	1.04	0.0327749489679439	0.221335394498067	0.606700891195859	0.0109	0.0166	0.0217	0.0062	0.1634	0.0106	0.0077	0.0518	0.0016	0.1036	0.1282	0.0298	0.0029	0.1016	0.0279	0.007	0.0075	0.0021	0.0015	0.0384	0.0352	0.0379	0.0799	0.0217	0.0754	0.0028
12	rs902262	92132241	0.9	0.565600701999265	1.04	0.0327749489679439	0.218785502305764	0.606126067705173	0.0109	0.0166	0.0218	0.0062	0.1634	0.0106	0.0077	0.0518	0.0016	0.1036	0.1281	0.0298	0.0029	0.1017	0.0279	0.007	0.0074	0.0021	0.0015	0.0384	0.0352	0.0379	0.0799	0.0217	0.0754	0.0028
12	rs10777332	92164302	0.9	0.565600701999265	1.04	0.0327749489679439	0.199565498950176	0.594656921443003	0.0109	0.0165	0.0219	0.0061	0.1632	0.0106	0.0077	0.0517	0.0016	0.1037	0.1282	0.0297	0.0029	0.1019	0.0279	0.007	0.0074	0.0022	0.0014	0.0385	0.0351	0.0377	0.08	0.0215	0.0757	0.0028
12	rs117890667	92179460	0.9	0.565600701999265	1.04	0.0327749489679439	0.20053989452992	0.582386351564877	0.0108	0.0166	0.0217	0.0061	0.1627	0.0105	0.0076	0.0517	0.0015	0.1042	0.1287	0.0297	0.0028	0.1023	0.0278	0.007	0.0073	0.0021	0.0014	0.039	0.0352	0.0375	0.0797	0.0212	0.076	0.0027
12	rs1353150	92180683	0.9	0.565600701999265	1.04	0.0327749489679439	0.201164922301717	0.581532565821943	0.0108	0.0166	0.0217	0.0061	0.1627	0.0105	0.0076	0.0518	0.0015	0.1042	0.1288	0.0297	0.0028	0.1023	0.0278	0.007	0.0073	0.0021	0.0013	0.0391	0.0352	0.0375	0.0797	0.0211	0.076	0.0027
12	rs10745570	92186693	0.9	0.565600701999265	1.04	0.0327749489679439	0.203518608259679	0.582528678542402	0.0108	0.0166	0.0217	0.0061	0.1626	0.0105	0.0076	0.0518	0.0015	0.1043	0.1289	0.0297	0.0028	0.1022	0.0278	0.007	0.0073	0.0021	0.0013	0.0392	0.0353	0.0374	0.0797	0.0211	0.076	0.0027
12	rs73208837	92187652	0.9	0.565600701999265	1.04	0.0327749489679439	0.203203886617005	0.583240439121798	0.0108	0.0166	0.0217	0.0061	0.1625	0.0105	0.0076	0.0518	0.0015	0.1043	0.1289	0.0297	0.0028	0.1023	0.0278	0.007	0.0073	0.0021	0.0013	0.0392	0.0353	0.0374	0.0797	0.0211	0.076	0.0027
12	rs80300906	92200347	0.9	0.565600701999265	1.04	0.0327749489679439	0.204938270069626	0.582671013901817	0.0108	0.0166	0.0217	0.0061	0.1624	0.0105	0.0076	0.0518	0.0015	0.1044	0.129	0.0298	0.0028	0.1023	0.0277	0.0069	0.0073	0.0021	0.0013	0.0392	0.0354	0.0373	0.0797	0.0211	0.076	0.0027
12	rs7301246	92204834	0.9	0.565600701999265	1.04	0.0327749489679439	0.206879564101363	0.582386351564877	0.0108	0.0166	0.0217	0.0061	0.1624	0.0105	0.0076	0.0518	0.0015	0.1044	0.129	0.0298	0.0028	0.1023	0.0277	0.0069	0.0072	0.0021	0.0013	0.0392	0.0355	0.0373	0.0796	0.0211	0.076	0.0027
12	rs11106294	92207940	0.9	0.565600701999265	1.04	0.0327749489679439	0.207117984692926	0.580252453974612	0.0108	0.0166	0.0217	0.0061	0.1623	0.0105	0.0076	0.0518	0.0015	0.1044	0.129	0.0298	0.0028	0.1023	0.0277	0.0069	0.0072	0.0021	0.0014	0.0393	0.0355	0.0373	0.0796	0.0211	0.0759	0.0027
12	rs117049469	92212792	0.9	0.565600701999265	1.04	0.0327749489679439	0.213411781088226	0.585376975860151	0.0108	0.0166	0.0217	0.0061	0.1623	0.0105	0.0076	0.0518	0.0014	0.1045	0.1291	0.0298	0.0028	0.1024	0.0277	0.0069	0.0072	0.0021	0.0013	0.0393	0.0355	0.0373	0.0796	0.0211	0.0759	0.0027
12	rs117768444	92213301	0.9	0.565600701999265	1.04	0.0327749489679439	0.214261675293035	0.585519478473959	0.0108	0.0166	0.0217	0.0061	0.1623	0.0105	0.0076	0.0518	0.0014	0.1045	0.129	0.0298	0.0028	0.1024	0.0277	0.0069	0.0072	0.0021	0.0013	0.0393	0.0355	0.0373	0.0796	0.0211	0.0759	0.0027
12	rs11106297	92213479	0.9	0.565600701999265	1.04	0.0327749489679439	0.213654414279516	0.585376975860151	0.0108	0.0166	0.0217	0.0061	0.1623	0.0105	0.0076	0.0518	0.0014	0.1045	0.129	0.0298	0.0028	0.1024	0.0277	0.0069	0.0072	0.0021	0.0013	0.0393	0.0355	0.0373	0.0796	0.0211	0.0759	0.0027
12	rs79671727	92216611	0.9	0.565600701999265	1.04	0.0327749489679439	0.214910487921068	0.588371280491316	0.0108	0.0166	0.0217	0.0061	0.1623	0.0105	0.0076	0.0518	0.0014	0.1045	0.129	0.0299	0.0027	0.1024	0.0277	0.0069	0.0072	0.0021	0.0013	0.0393	0.0356	0.0373	0.0796	0.0211	0.0759	0.0027
12	rs1490036	92220002	0.9	0.565600701999265	1.04	0.0327749489679439	0.213128904920867	0.587800653789287	0.0108	0.0166	0.0217	0.0061	0.1623	0.0104	0.0075	0.0518	0.0014	0.1046	0.129	0.0299	0.0027	0.1024	0.0277	0.0069	0.0072	0.0021	0.0013	0.0393	0.0356	0.0373	0.0796	0.0211	0.076	0.0027
12	rs34597826	92224558	0.9	0.565600701999265	1.04	0.0327749489679439	0.216822746858614	0.590083957641903	0.0108	0.0166	0.0216	0.006	0.1623	0.0104	0.0075	0.0518	0.0014	0.1047	0.129	0.0299	0.0027	0.1024	0.0277	0.0069	0.0071	0.0021	0.0013	0.0393	0.0356	0.0372	0.0795	0.0211	0.076	0.0027
12	rs117180775	92228899	0.9	0.565600701999265	1.04	0.0327749489679439	0.21972950141111	0.583098070253111	0.0108	0.0166	0.0216	0.006	0.1623	0.0104	0.0075	0.0518	0.0014	0.1048	0.129	0.0299	0.0027	0.1025	0.0277	0.0069	0.0071	0.0021	0.0013	0.0392	0.0356	0.0371	0.0795	0.0211	0.0761	0.0027
12	rs113632991	92238314	0.9	0.565600701999265	1.04	0.0327749489679439	0.216781961524361	0.571310823201206	0.0108	0.0165	0.0216	0.006	0.1622	0.0104	0.0074	0.0517	0.0014	0.105	0.1291	0.0298	0.0027	0.1027	0.0277	0.0068	0.0071	0.002	0.0013	0.0392	0.0356	0.037	0.0794	0.0211	0.0762	0.0027
12	rs80041671	92238643	0.9	0.565600701999265	1.04	0.0327749489679439	0.206442862623634	0.548614894169152	0.0107	0.0164	0.0215	0.006	0.162	0.0103	0.0074	0.0516	0.0014	0.1055	0.1292	0.0298	0.0027	0.1031	0.0276	0.0068	0.0069	0.002	0.0013	0.0393	0.0356	0.0367	0.0793	0.0212	0.0765	0.0026
12	rs73208858	92238873	0.91	0.517562282080777	1.04	0.0327749489679439	0.19057588901061	0.526981163033203	0.0107	0.0163	0.0215	0.006	0.162	0.0103	0.0073	0.0515	0.0014	0.106	0.1292	0.0298	0.0027	0.1034	0.0275	0.0067	0.0069	0.002	0.0013	0.0393	0.0355	0.0365	0.0792	0.0213	0.0767	0.0026
12	rs34058375	92238889	0.91	0.517562282080777	1.04	0.0327749489679439	0.188723370252301	0.524621674245552	0.0107	0.0163	0.0215	0.006	0.162	0.0103	0.0073	0.0515	0.0014	0.106	0.1293	0.0298	0.0027	0.1035	0.0275	0.0067	0.0068	0.0019	0.0013	0.0393	0.0355	0.0365	0.0792	0.0213	0.0768	0.0026
12	rs35733148	92239365	0.91	0.517562282080777	1.04	0.0327749489679439	0.152380023021648	0.47137772545368	0.0107	0.0162	0.0213	0.0059	0.1618	0.0102	0.0071	0.0514	0.0014	0.1075	0.1293	0.0297	0.0028	0.1041	0.0274	0.0066	0.0067	0.0019	0.0014	0.0396	0.0354	0.0357	0.0788	0.0212	0.0773	0.0025
12	rs7295223	92249086	0.92	0.472297109457422	1.03	0.0399082203678001	0.342935013266492	0.473538627921663	0.0108	0.0158	0.0183	0.0057	0.1638	0.0076	0.0049	0.0502	0.0012	0.1144	0.14	0.026	0.0029	0.1093	0.0234	0.005	0.0046	0.0016	0.0015	0.0433	0.0357	0.0291	0.0757	0.0184	0.0831	0.0019
12	rs11106306	92253915	0.92	0.472297109457422	1.03	0.0399082203678001	0.344032867232437	0.488872469287129	0.0109	0.0158	0.0183	0.0056	0.1638	0.0076	0.0048	0.0502	0.0012	0.1144	0.14	0.026	0.0029	0.1093	0.0234	0.005	0.0046	0.0016	0.0015	0.0433	0.0357	0.029	0.0757	0.0184	0.0831	0.0019
12	rs11106313	92259431	0.92	0.472297109457422	1.03	0.0399082203678001	0.295763427463334	0.424900941418479	0.0109	0.0158	0.0182	0.0055	0.164	0.0075	0.0048	0.0502	0.0012	0.1144	0.1402	0.0259	0.0029	0.1095	0.0235	0.005	0.0045	0.0016	0.0015	0.0433	0.0357	0.029	0.0756	0.0182	0.0831	0.0019
12	rs7960107	92261584	0.92	0.472297109457422	1.03	0.0399082203678001	0.306547015700298	0.451779657269403	0.011	0.0158	0.0182	0.0055	0.164	0.0075	0.0047	0.0502	0.0012	0.1145	0.1403	0.0258	0.003	0.1096	0.0235	0.005	0.0045	0.0016	0.0015	0.0433	0.0357	0.0289	0.0756	0.0181	0.0831	0.0019
12	rs61308183	92269291	0.92	0.472297109457422	1.03	0.0399082203678001	0.323890729172386	0.485469178457945	0.011	0.0158	0.0182	0.0055	0.1638	0.0074	0.0047	0.0501	0.0012	0.1146	0.1407	0.0257	0.003	0.1098	0.0236	0.0049	0.0044	0.0016	0.0015	0.0432	0.0358	0.0288	0.0756	0.0181	0.0832	0.0019
12	rs17837106	92282408	0.92	0.472297109457422	1.03	0.0399082203678001	0.30571024180909	0.362176333034778	0.0111	0.0159	0.0181	0.0055	0.1638	0.0073	0.0046	0.05	0.0012	0.1149	0.141	0.0257	0.003	0.11	0.0236	0.0048	0.0043	0.0017	0.0016	0.0431	0.0358	0.0285	0.0756	0.0181	0.0834	0.0019
12	rs117375396	92295129	0.92	0.472297109457422	1.03	0.0399082203678001	0.291238907336937	0.342235157200244	0.0111	0.0159	0.018	0.0054	0.164	0.0072	0.0045	0.0499	0.0011	0.115	0.1412	0.0257	0.003	0.1101	0.0236	0.0047	0.0041	0.0017	0.0016	0.0431	0.0359	0.0283	0.076	0.018	0.0836	0.0019
12	rs68145102	92296693	0.92	0.472297109457422	1.03	0.0399082203678001	0.286561458397668	0.309461137839901	0.0111	0.0159	0.018	0.0054	0.164	0.0072	0.0045	0.0499	0.0011	0.115	0.1412	0.0257	0.003	0.1101	0.0236	0.0047	0.0041	0.0017	0.0016	0.0431	0.0359	0.0283	0.076	0.018	0.0836	0.0019
12	rs4240749	92298932	0.92	0.472297109457422	1.04	0.0327749489679439	0.284806010666514	0.248235742009715	0.0111	0.0159	0.0179	0.0054	0.1639	0.0072	0.0044	0.0499	0.0012	0.1151	0.1413	0.0257	0.003	0.1102	0.0236	0.0047	0.0041	0.0016	0.0016	0.0431	0.0359	0.0283	0.0761	0.0181	0.0835	0.0019
12	rs17019682	92305270	0.92	0.472297109457422	1.04	0.0327749489679439	0.287941385616284	0.238540435944697	0.0112	0.0159	0.0179	0.0054	0.164	0.0072	0.0044	0.0499	0.0012	0.1151	0.1414	0.0257	0.003	0.1103	0.0236	0.0046	0.0041	0.0017	0.0016	0.043	0.0359	0.0282	0.0761	0.0181	0.0835	0.0019
12	rs4463881	92308305	0.92	0.472297109457422	1.04	0.0327749489679439	0.284806010666514	0.191692494967594	0.0112	0.0159	0.0179	0.0054	0.164	0.0072	0.0044	0.0499	0.0012	0.1151	0.1414	0.0257	0.003	0.1103	0.0236	0.0046	0.0041	0.0017	0.0016	0.043	0.036	0.0282	0.0761	0.0181	0.0835	0.0019
12	rs59438097	92310197	0.92	0.472297109457422	1.04	0.0327749489679439	0.287798470119097	0.21255813402868	0.0112	0.0159	0.0179	0.0054	0.1641	0.0071	0.0044	0.0498	0.0012	0.1152	0.1415	0.0257	0.003	0.1104	0.0236	0.0046	0.0041	0.0017	0.0016	0.043	0.0359	0.0282	0.0761	0.0181	0.0835	0.0019
12	rs17193917	92314937	0.92	0.472297109457422	1.04	0.0327749489679439	0.273791556484616	0.191898573815898	0.0112	0.0159	0.0176	0.0054	0.1644	0.007	0.0043	0.0497	0.0012	0.1155	0.1417	0.0255	0.003	0.1108	0.0234	0.0045	0.0043	0.0017	0.0016	0.0431	0.0359	0.028	0.0761	0.018	0.0833	0.0018
12	rs117403464	92316146	0.92	0.472297109457422	1.04	0.0327749489679439	0.27133974443567	0.197178827838367	0.0112	0.0159	0.0176	0.0054	0.1644	0.007	0.0043	0.0497	0.0012	0.1156	0.1417	0.0255	0.003	0.1108	0.0234	0.0045	0.0043	0.0017	0.0016	0.0431	0.0359	0.0279	0.0761	0.018	0.0833	0.0018
12	rs17019710	92320518	0.92	0.472297109457422	1.04	0.0327749489679439	0.262920300865742	0.171372673444285	0.0112	0.0159	0.0175	0.0054	0.1645	0.0069	0.0043	0.0497	0.0012	0.1156	0.1418	0.0255	0.003	0.1109	0.0233	0.0045	0.0044	0.0017	0.0016	0.0431	0.0359	0.0279	0.0761	0.018	0.0833	0.0018
12	rs12424367	92323700	0.92	0.472297109457422	1.04	0.0327749489679439	0.260296165624516	0.164971953040269	0.0112	0.0159	0.0175	0.0054	0.1645	0.0069	0.0043	0.0497	0.0012	0.1157	0.1418	0.0255	0.003	0.1109	0.0233	0.0045	0.0044	0.0017	0.0016	0.0431	0.0359	0.0279	0.0761	0.018	0.0833	0.0018
12	rs117694678	92326632	0.92	0.472297109457422	1.04	0.0327749489679439	0.264419728058715	0.174255717762222	0.0112	0.0159	0.0175	0.0054	0.1645	0.0069	0.0043	0.0497	0.0012	0.1157	0.1418	0.0254	0.003	0.1109	0.0233	0.0045	0.0044	0.0017	0.0016	0.0431	0.0359	0.0279	0.0761	0.018	0.0833	0.0018
12	rs61928285	92329091	0.92	0.472297109457422	1.04	0.0327749489679439	0.308965658263482	0.188610353570671	0.0113	0.0158	0.0167	0.0052	0.1647	0.0064	0.0039	0.0504	0.0012	0.116	0.1426	0.025	0.0031	0.1114	0.0222	0.0041	0.0039	0.0018	0.0018	0.0439	0.0358	0.0271	0.0769	0.0178	0.0842	0.0018
12	rs11106347	92330313	0.92	0.472297109457422	1.04	0.0327749489679439	0.310352246838894	0.18840548232245	0.0113	0.0158	0.0166	0.0052	0.1647	0.0064	0.0039	0.0504	0.0012	0.1161	0.1427	0.025	0.0031	0.1115	0.0221	0.0041	0.0039	0.0018	0.0018	0.044	0.0358	0.027	0.0769	0.0177	0.0842	0.0018
12	rs61925532	92334716	0.92	0.472297109457422	1.04	0.0327749489679439	0.311791809581922	0.1665395885509	0.0113	0.0158	0.0166	0.0052	0.1648	0.0064	0.0039	0.0504	0.0012	0.116	0.1428	0.0249	0.0031	0.1114	0.0221	0.0041	0.0039	0.0018	0.0019	0.044	0.0358	0.027	0.077	0.0177	0.0843	0.0018
12	rs10777356	92336208	0.92	0.472297109457422	1.04	0.0327749489679439	0.310401828452346	0.15971987726673	0.0113	0.0158	0.0166	0.0052	0.1648	0.0064	0.0039	0.0504	0.0012	0.116	0.1428	0.0249	0.0031	0.1114	0.0221	0.0041	0.0039	0.0018	0.0019	0.044	0.0358	0.027	0.077	0.0177	0.0843	0.0018
12	rs56043694	92336345	0.92	0.472297109457422	1.04	0.0327749489679439	0.300617506962699	0.162922357765626	0.0113	0.0158	0.0166	0.0052	0.1647	0.0064	0.0039	0.0504	0.0012	0.116	0.1429	0.0249	0.0031	0.1115	0.022	0.0041	0.0039	0.0018	0.0018	0.044	0.0358	0.027	0.077	0.0177	0.0843	0.0018
12	rs11106356	92343968	0.92	0.472297109457422	1.04	0.0327749489679439	0.292438609075241	0.152145535407837	0.0113	0.0158	0.0166	0.0052	0.1648	0.0064	0.0039	0.0504	0.0013	0.1161	0.143	0.0248	0.0031	0.1116	0.0218	0.0041	0.0039	0.0018	0.0017	0.0442	0.0357	0.027	0.077	0.0177	0.0843	0.0018
12	rs11106358	92347486	0.92	0.472297109457422	1.04	0.0327749489679439	0.292006413439315	0.150343530873822	0.0113	0.0158	0.0166	0.0052	0.1648	0.0063	0.0039	0.0504	0.0013	0.1161	0.143	0.0248	0.0031	0.1116	0.0218	0.0041	0.0039	0.0018	0.0017	0.0442	0.0357	0.027	0.077	0.0177	0.0843	0.0018
12	rs116757761	92348102	0.92	0.472297109457422	1.04	0.0327749489679439	0.292919226168549	0.153668968817247	0.0113	0.0157	0.0166	0.0052	0.1648	0.0063	0.0039	0.0504	0.0013	0.1162	0.143	0.0248	0.0031	0.1116	0.0218	0.004	0.0039	0.0018	0.0017	0.0442	0.0357	0.0269	0.077	0.0178	0.0843	0.0018
12	rs61934973	92352397	0.92	0.472297109457422	1.04	0.0327749489679439	0.29181443590238	0.155102107123548	0.0113	0.0157	0.0166	0.0052	0.1648	0.0063	0.0039	0.0505	0.0013	0.1162	0.143	0.0248	0.0031	0.1117	0.0218	0.004	0.0039	0.0018	0.0017	0.0442	0.0357	0.0269	0.0769	0.0178	0.0843	0.0018
12	rs12366813	92361049	0.92	0.472297109457422	1.05	0.0267145227362304	0.295666774241181	0.167915531392717	0.0113	0.0157	0.0166	0.0052	0.1648	0.0063	0.0039	0.0505	0.0013	0.1163	0.143	0.0247	0.0031	0.1117	0.0218	0.004	0.0039	0.0018	0.0017	0.0443	0.0356	0.0269	0.0769	0.0178	0.0842	0.0018
12	rs11106366	92362467	0.92	0.472297109457422	1.05	0.0267145227362304	0.295860097494514	0.164678601757844	0.0113	0.0157	0.0166	0.0052	0.1648	0.0063	0.0039	0.0505	0.0013	0.1163	0.143	0.0247	0.0031	0.1117	0.0218	0.004	0.0039	0.0018	0.0017	0.0443	0.0356	0.0269	0.0769	0.0178	0.0842	0.0018
12	rs11609987	92368510	0.92	0.472297109457422	1.05	0.0267145227362304	0.293689088507667	0.153192312773766	0.0114	0.0157	0.0166	0.0052	0.1648	0.0063	0.0039	0.0505	0.0013	0.1164	0.143	0.0247	0.0031	0.1118	0.0217	0.004	0.0039	0.0018	0.0017	0.0444	0.0356	0.0269	0.0769	0.0178	0.0842	0.0018
12	rs7969119	92376644	0.92	0.472297109457422	1.05	0.0267145227362304	0.306990503252724	0.152525884493987	0.0115	0.0157	0.0166	0.0052	0.1646	0.0062	0.0038	0.0507	0.0013	0.1167	0.1427	0.0246	0.0032	0.1119	0.0215	0.004	0.0038	0.002	0.0018	0.0443	0.0355	0.0269	0.077	0.0176	0.084	0.0019
12	rs4842814	92377558	0.92	0.472297109457422	1.05	0.0267145227362304	0.314731412867654	0.15433717567609	0.0115	0.0158	0.0166	0.0052	0.1645	0.0062	0.0038	0.0508	0.0013	0.1168	0.1426	0.0245	0.0032	0.112	0.0214	0.004	0.0037	0.0021	0.0018	0.0443	0.0354	0.0268	0.077	0.0176	0.0839	0.0019
12	rs74995402	92378082	0.92	0.472297109457422	1.05	0.0267145227362304	0.319847673492759	0.154146153780575	0.0116	0.0158	0.0166	0.0052	0.1644	0.0062	0.0038	0.0509	0.0013	0.1169	0.1425	0.0245	0.0032	0.1121	0.0214	0.004	0.0037	0.0021	0.0018	0.0443	0.0354	0.0268	0.077	0.0176	0.0838	0.002
12	rs76986700	92382213	0.93	0.429746626914861	1.05	0.0267145227362304	0.433421770963346	0.137581629944986	0.0118	0.0158	0.0166	0.0056	0.1636	0.0062	0.0039	0.0516	0.0015	0.1176	0.1417	0.0244	0.0034	0.1125	0.0207	0.004	0.0036	0.0026	0.002	0.0443	0.0352	0.0268	0.077	0.0176	0.0826	0.0023
12	rs73368918	92383500	0.93	0.429746626914861	1.05	0.0267145227362304	0.485946550117297	0.139971900793282	0.0119	0.0159	0.0166	0.0057	0.1632	0.0062	0.004	0.0519	0.0016	0.1179	0.1415	0.0244	0.0034	0.1126	0.0205	0.0041	0.0036	0.0027	0.0021	0.0443	0.0351	0.0268	0.0769	0.0177	0.0822	0.0023
12	rs73218572	92383550	0.93	0.429746626914861	1.07	0.017336650251793	0.479684260481415	0.141542879010678	0.0119	0.0159	0.0166	0.0057	0.1632	0.0062	0.004	0.0519	0.0016	0.1179	0.1415	0.0244	0.0034	0.1126	0.0205	0.0041	0.0036	0.0027	0.0021	0.0443	0.0351	0.0268	0.0769	0.0177	0.0822	0.0023
12	rs11834727	92386213	0.93	0.429746626914861	1.07	0.017336650251793	0.628645106187801	0.152525884493987	0.0121	0.0158	0.0166	0.0061	0.1623	0.0064	0.0043	0.0519	0.0017	0.1179	0.1416	0.0241	0.0036	0.1126	0.0199	0.0044	0.0036	0.0028	0.0022	0.0445	0.0351	0.0267	0.0767	0.0178	0.082	0.0025
12	rs10047661	92387267	0.93	0.429746626914861	1.07	0.017336650251793	0.625489567902349	0.150816995741665	0.012	0.0158	0.0166	0.0061	0.1623	0.0064	0.0044	0.052	0.0017	0.1179	0.1416	0.024	0.0036	0.1126	0.0199	0.0044	0.0036	0.0028	0.0022	0.0446	0.0351	0.0267	0.0767	0.0178	0.0819	0.0025
12	rs11106385	92388461	0.93	0.429746626914861	1.07	0.017336650251793	0.627171617897783	0.151860496844653	0.012	0.0158	0.0166	0.0061	0.1622	0.0064	0.0044	0.052	0.0017	0.1179	0.1416	0.024	0.0036	0.1126	0.0199	0.0044	0.0036	0.0028	0.0022	0.0446	0.0351	0.0267	0.0767	0.0178	0.0819	0.0025
12	rs117005871	92394370	0.93	0.429746626914861	1.07	0.017336650251793	0.624369349678761	0.165853107349619	0.0121	0.0157	0.0166	0.0061	0.1621	0.0064	0.0044	0.052	0.0017	0.1179	0.1416	0.0241	0.0036	0.1125	0.0198	0.0044	0.0036	0.0029	0.0022	0.0446	0.0351	0.0267	0.0768	0.0178	0.0819	0.0025
12	rs118183305	92396212	0.93	0.429746626914861	1.07	0.017336650251793	0.623180125160995	0.165853107349619	0.0121	0.0157	0.0166	0.0061	0.1621	0.0065	0.0044	0.052	0.0017	0.1179	0.1416	0.024	0.0036	0.1124	0.0198	0.0044	0.0037	0.0029	0.0022	0.0446	0.0351	0.0267	0.0767	0.0178	0.0819	0.0025
12	rs12811871	92397139	0.93	0.429746626914861	1.07	0.017336650251793	0.626120094471791	0.167128792396699	0.0121	0.0157	0.0167	0.0061	0.1621	0.0065	0.0044	0.052	0.0017	0.1179	0.1416	0.024	0.0036	0.1123	0.0198	0.0045	0.0037	0.0029	0.0022	0.0446	0.0351	0.0267	0.0768	0.0178	0.0819	0.0025
12	rs4567507	92397369	0.93	0.429746626914861	1.08	0.013797621939345	0.632934197233608	0.16978921223035	0.0121	0.0157	0.0165	0.0061	0.1621	0.0065	0.0044	0.052	0.0017	0.1179	0.1416	0.024	0.0036	0.1123	0.0198	0.0045	0.0037	0.0029	0.0022	0.0447	0.0351	0.0267	0.0768	0.0178	0.0819	0.0025
12	rs56151159	92398930	0.93	0.429746626914861	1.08	0.013797621939345	0.626050021610073	0.185036094880622	0.0121	0.0156	0.0166	0.0062	0.1618	0.0065	0.0046	0.052	0.0018	0.1178	0.1413	0.024	0.0037	0.1124	0.0196	0.0046	0.0038	0.0029	0.0022	0.0446	0.0351	0.0266	0.0768	0.0178	0.0819	0.0026
12	rs7308742	92400524	0.92	0.472297109457422	1.08	0.013797621939345	0.638932982219246	0.247003115872989	0.0124	0.0153	0.0169	0.0068	0.1602	0.007	0.0054	0.0518	0.0019	0.1173	0.1402	0.0239	0.004	0.1125	0.0188	0.0052	0.0044	0.0032	0.0024	0.0444	0.0354	0.0263	0.0767	0.0179	0.0818	0.0028
12	rs11106394	92400677	0.92	0.472297109457422	1.08	0.013797621939345	0.638720821406755	0.269137879817265	0.0125	0.0153	0.0169	0.0069	0.1597	0.007	0.0055	0.0523	0.0019	0.1171	0.14	0.0239	0.004	0.1126	0.0188	0.0052	0.0045	0.0032	0.0024	0.0444	0.0354	0.0262	0.0768	0.0179	0.0819	0.0028
12	rs4402333	92402369	0.92	0.472297109457422	1.08	0.013797621939345	0.583843264884405	0.393063826291004	0.0129	0.015	0.0169	0.0073	0.1589	0.0071	0.0058	0.0522	0.0019	0.1172	0.1409	0.0233	0.0042	0.1125	0.0178	0.0056	0.0051	0.0032	0.0022	0.0442	0.0352	0.026	0.077	0.0176	0.0824	0.0027
12	rs12810806	92405815	0.92	0.472297109457422	1.08	0.013797621939345	0.57068200113975	0.427924078160283	0.0131	0.0149	0.0167	0.0074	0.1587	0.0071	0.0058	0.0521	0.0019	0.1171	0.1409	0.0232	0.0042	0.1125	0.0176	0.0057	0.0053	0.0032	0.0022	0.0442	0.0352	0.0259	0.0771	0.0176	0.0828	0.0027
12	rs11106395	92407252	0.92	0.472297109457422	1.09	0.0108898842413945	0.587240429455466	0.444188180337786	0.0131	0.0149	0.0167	0.0074	0.1584	0.0071	0.0059	0.0521	0.0019	0.1172	0.1409	0.0232	0.0042	0.1126	0.0176	0.0057	0.0053	0.0032	0.0022	0.0442	0.0353	0.0258	0.0773	0.0174	0.0828	0.0027
12	rs10777373	92408285	0.92	0.472297109457422	1.09	0.0108898842413945	0.58771676267086	0.453649423986381	0.0132	0.0149	0.0167	0.0074	0.1584	0.0071	0.0059	0.052	0.0019	0.1171	0.1409	0.0232	0.0043	0.1125	0.0176	0.0057	0.0053	0.0032	0.0022	0.0443	0.0353	0.0258	0.0773	0.0174	0.0829	0.0027
12	rs17251425	92414035	0.92	0.472297109457422	1.09	0.0108898842413945	0.584929361557768	0.500900323134958	0.0133	0.0148	0.0167	0.0074	0.1582	0.0072	0.0059	0.052	0.0019	0.117	0.1411	0.0231	0.0043	0.1125	0.0176	0.0058	0.0054	0.0032	0.0022	0.0442	0.0352	0.0256	0.0777	0.0171	0.0828	0.0027
12	rs56099069	92414364	0.92	0.472297109457422	1.09	0.0108898842413945	0.583436220458857	0.503369734103132	0.0133	0.0148	0.0167	0.0074	0.1582	0.0072	0.0059	0.052	0.0019	0.117	0.1411	0.023	0.0043	0.1126	0.0176	0.0058	0.0054	0.0032	0.0022	0.0442	0.0352	0.0256	0.0778	0.0171	0.0828	0.0027
12	rs10777374	92414938	0.92	0.472297109457422	1.09	0.0108898842413945	0.584386195990201	0.510520866339731	0.0133	0.0148	0.0167	0.0075	0.1582	0.0071	0.0059	0.052	0.0019	0.1171	0.1412	0.023	0.0043	0.1125	0.0176	0.0058	0.0054	0.0032	0.0022	0.0441	0.0352	0.0256	0.0778	0.0169	0.0827	0.0027
12	rs7959206	92419799	0.93	0.429746626914861	1.09	0.0108898842413945	0.474690477025108	0.651488453204774	0.0138	0.0146	0.0164	0.008	0.1568	0.0072	0.0063	0.0533	0.0018	0.1154	0.1432	0.0222	0.0044	0.1133	0.018	0.0062	0.0064	0.003	0.0021	0.0424	0.0346	0.0256	0.0781	0.0165	0.0829	0.0027
12	rs2055084	92428531	0.93	0.429746626914861	1.09	0.0108898842413945	0.443476921688526	0.949152948788535	0.014	0.0138	0.0159	0.0084	0.156	0.0075	0.0068	0.054	0.0015	0.1129	0.1448	0.0216	0.0042	0.1147	0.0181	0.0066	0.0075	0.0027	0.0019	0.0402	0.0341	0.0261	0.0797	0.0153	0.0841	0.0026
12	rs117530500	92435906	0.93	0.429746626914861	1.09	0.0108898842413945	0.449564566356677	0.962794459333707	0.014	0.0138	0.0158	0.0084	0.156	0.0075	0.0068	0.054	0.0015	0.1129	0.1449	0.0216	0.0042	0.1148	0.0181	0.0066	0.0076	0.0027	0.0019	0.0402	0.0341	0.0261	0.0797	0.0153	0.0841	0.0026
12	rs7316515	92437063	0.93	0.429746626914861	1.09	0.0108898842413945	0.448068720470736	0.963588745462093	0.014	0.0138	0.0159	0.0084	0.1561	0.0075	0.0068	0.054	0.0015	0.1129	0.1449	0.0216	0.0041	0.1147	0.0181	0.0066	0.0076	0.0027	0.0019	0.0401	0.0341	0.0261	0.0797	0.0153	0.0841	0.0026
12	rs76812336	92438554	0.93	0.429746626914861	1.09	0.0108898842413945	0.451242821080963	0.964859870311371	0.014	0.0138	0.0158	0.0084	0.1561	0.0075	0.0068	0.054	0.0015	0.1129	0.1449	0.0216	0.0041	0.1147	0.0181	0.0066	0.0076	0.0027	0.0019	0.0401	0.0341	0.0261	0.0797	0.0153	0.0841	0.0026
12	rs6538316	92443566	0.93	0.429746626914861	1.09	0.0108898842413945	0.460588616210695	0.968675212661196	0.014	0.0137	0.0158	0.0084	0.1561	0.0076	0.0068	0.054	0.0015	0.1129	0.1449	0.0216	0.0041	0.1149	0.0181	0.0067	0.0076	0.0026	0.0019	0.0401	0.0342	0.0261	0.0797	0.0153	0.0841	0.0026
12	rs79864969	92447052	0.93	0.429746626914861	1.09	0.0108898842413945	0.466789858494239	0.975199888842655	0.014	0.0137	0.0158	0.0084	0.1561	0.0076	0.0068	0.054	0.0015	0.1129	0.1449	0.0216	0.0041	0.115	0.0181	0.0067	0.0076	0.0026	0.0019	0.04	0.0342	0.0262	0.0798	0.0153	0.084	0.0026
12	rs12370062	92452311	0.93	0.429746626914861	1.09	0.0108898842413945	0.480549952445656	0.985720909278168	0.0141	0.0137	0.0157	0.0084	0.1561	0.0076	0.0068	0.054	0.0015	0.113	0.145	0.0215	0.0041	0.1149	0.0181	0.0067	0.0076	0.0026	0.0019	0.04	0.0342	0.0262	0.0798	0.0153	0.084	0.0026
12	rs17251432	92452406	0.93	0.429746626914861	1.09	0.0108898842413945	0.476413854845358	0.992107932113456	0.0141	0.0137	0.0157	0.0084	0.1561	0.0076	0.0068	0.054	0.0015	0.113	0.145	0.0216	0.0041	0.1149	0.0181	0.0067	0.0076	0.0026	0.0019	0.0401	0.0342	0.0262	0.0798	0.0153	0.084	0.0026
12	rs117704523	92453556	0.93	0.429746626914861	1.09	0.0108898842413945	0.482531516409769	1.00106313904536	0.0139	0.0137	0.0157	0.0084	0.1561	0.0076	0.0068	0.054	0.0015	0.1131	0.1449	0.0216	0.0041	0.115	0.0181	0.0067	0.0077	0.0026	0.0018	0.04	0.0342	0.0262	0.0799	0.0153	0.084	0.0026
12	rs17251439	92453827	0.93	0.429746626914861	1.09	0.0108898842413945	0.483896131675947	1.00298412963789	0.0139	0.0137	0.0157	0.0084	0.1561	0.0076	0.0068	0.054	0.0015	0.1131	0.1449	0.0216	0.004	0.115	0.0181	0.0067	0.0077	0.0026	0.0018	0.04	0.0342	0.0262	0.0799	0.0153	0.084	0.0025
12	rs11106410	92458322	0.93	0.429746626914861	1.09	0.0108898842413945	0.489123620233052	1.01115623079017	0.0139	0.0137	0.0157	0.0084	0.1561	0.0076	0.0068	0.0539	0.0015	0.1131	0.1448	0.0216	0.004	0.1151	0.0181	0.0067	0.0077	0.0026	0.0018	0.04	0.0342	0.0262	0.0799	0.0154	0.084	0.0025
12	rs11106418	92476069	0.93	0.429746626914861	1.09	0.0108898842413945	0.425867823881724	1.2519272057175	0.0143	0.0131	0.0167	0.0086	0.1547	0.0077	0.0069	0.0543	0.0013	0.1132	0.1447	0.0213	0.0035	0.1144	0.0182	0.007	0.0083	0.0023	0.0013	0.0399	0.0331	0.0259	0.0816	0.0155	0.0856	0.0021
12	rs77110498	92480186	0.93	0.429746626914861	1.09	0.0108898842413945	0.427093047333043	1.27330188318469	0.0144	0.0131	0.0167	0.0086	0.1548	0.0077	0.0069	0.0542	0.0013	0.1132	0.1447	0.0212	0.0034	0.1145	0.0182	0.007	0.0083	0.0023	0.0013	0.0399	0.033	0.0259	0.0816	0.0155	0.0856	0.0021
12	rs115776228	92489403	0.93	0.429746626914861	1.09	0.0108898842413945	0.449684339846994	1.28753032456135	0.0145	0.0131	0.0167	0.0086	0.1549	0.0077	0.0069	0.0541	0.0013	0.1132	0.1448	0.0211	0.0034	0.1144	0.0183	0.007	0.0084	0.0023	0.0012	0.0397	0.033	0.0258	0.0817	0.0154	0.0856	0.0021
12	rs11106421	92490430	0.93	0.429746626914861	1.09	0.0108898842413945	0.45732201226692	1.30212149701558	0.0146	0.0131	0.0168	0.0086	0.155	0.0077	0.007	0.0542	0.0013	0.1132	0.1448	0.0211	0.0034	0.1144	0.0183	0.007	0.0084	0.0023	0.0012	0.0397	0.033	0.0258	0.0818	0.0153	0.0856	0.0021
12	rs10745586	92491374	0.93	0.429746626914861	1.09	0.0108898842413945	0.475551786842356	1.33475811313593	0.0146	0.0131	0.0168	0.0086	0.1549	0.0077	0.007	0.0542	0.0013	0.1132	0.1449	0.021	0.0034	0.1144	0.0183	0.007	0.0084	0.0023	0.0012	0.0397	0.033	0.0258	0.0818	0.0153	0.0856	0.0021
12	rs10777375	92491850	0.93	0.429746626914861	1.09	0.0108898842413945	0.471927120163491	1.3254915984394	0.0146	0.0131	0.0168	0.0086	0.1549	0.0077	0.007	0.0541	0.0013	0.1131	0.1448	0.0211	0.0033	0.1144	0.0184	0.007	0.0085	0.0023	0.0012	0.0397	0.033	0.0259	0.0818	0.0153	0.0855	0.0021
12	rs34954394	92493774	0.93	0.429746626914861	1.09	0.0108898842413945	0.445620839485633	1.31085600631404	0.0146	0.0131	0.0168	0.0086	0.155	0.0077	0.007	0.0541	0.0013	0.1131	0.1448	0.021	0.0033	0.1144	0.0184	0.007	0.0085	0.0023	0.0012	0.0396	0.033	0.0259	0.0818	0.0153	0.0856	0.0021
12	rs74516641	92496267	0.93	0.429746626914861	1.09	0.0108898842413945	0.439441200334946	1.28937363171454	0.0147	0.0131	0.0168	0.0086	0.1551	0.0076	0.0069	0.0541	0.0013	0.1131	0.1448	0.021	0.0033	0.1146	0.0184	0.007	0.0085	0.0023	0.0012	0.0396	0.0329	0.0258	0.0818	0.0153	0.0855	0.0021
12	rs2279577	92501843	0.93	0.429746626914861	1.09	0.0108898842413945	0.492561072025278	1.24309518195986	0.0153	0.0129	0.0166	0.0086	0.1562	0.0073	0.0069	0.0537	0.0013	0.1133	0.1447	0.0211	0.003	0.1157	0.0188	0.0068	0.0088	0.0021	0.001	0.0391	0.0322	0.0257	0.0816	0.0154	0.0853	0.0019
12	rs12810261	92505814	0.93	0.429746626914861	1.09	0.0108898842413945	0.562852509249968	1.2342740787604	0.0156	0.0127	0.0166	0.0085	0.1568	0.0071	0.0068	0.0533	0.0013	0.1132	0.1457	0.021	0.0029	0.1167	0.0189	0.0066	0.009	0.002	7e-04	0.039	0.0315	0.0253	0.0823	0.0149	0.0854	0.0017
12	rs7953529	92505848	0.93	0.429746626914861	1.09	0.0108898842413945	0.565055703511878	1.23627034873551	0.0156	0.0127	0.0166	0.0085	0.1568	0.0071	0.0068	0.0533	0.0013	0.1132	0.1457	0.021	0.0029	0.1167	0.0189	0.0066	0.009	0.002	7e-04	0.039	0.0315	0.0253	0.0823	0.0149	0.0853	0.0017
12	rs709239	92506140	0.93	0.429746626914861	1.09	0.0108898842413945	0.573235785708508	1.23078196491629	0.0156	0.0127	0.0166	0.0085	0.1568	0.0071	0.0068	0.0533	0.0013	0.1132	0.1457	0.021	0.0029	0.1167	0.0189	0.0066	0.009	0.002	7e-04	0.0391	0.0315	0.0253	0.0823	0.0149	0.0854	0.0017
12	rs11106428	92506871	0.93	0.429746626914861	1.09	0.0108898842413945	0.57944064917712	1.22945209161369	0.0156	0.0127	0.0166	0.0085	0.1568	0.0071	0.0068	0.0533	0.0013	0.1132	0.1457	0.021	0.0029	0.1168	0.0189	0.0066	0.009	0.002	7e-04	0.039	0.0315	0.0253	0.0823	0.0149	0.0854	0.0017
12	rs74650809	92513269	0.93	0.429746626914861	1.09	0.0108898842413945	0.58581250550412	1.2404310526244	0.0156	0.0127	0.0165	0.0085	0.1569	0.0071	0.0068	0.0534	0.0013	0.1132	0.1457	0.021	0.0029	0.1169	0.0189	0.0066	0.009	0.002	7e-04	0.039	0.0315	0.0253	0.0823	0.0148	0.0854	0.0017
12	rs709234	92518220	0.93	0.429746626914861	1.09	0.0108898842413945	0.590578523910435	1.24476076834572	0.0156	0.0127	0.0165	0.0085	0.1569	0.0071	0.0068	0.0534	0.0013	0.1131	0.1457	0.021	0.0029	0.1169	0.0189	0.0066	0.009	0.002	7e-04	0.039	0.0314	0.0253	0.0823	0.0148	0.0854	0.0017
12	rs78079919	92519718	0.93	0.429746626914861	1.09	0.0108898842413945	0.578224205215926	1.21849027844306	0.0156	0.0127	0.0165	0.0085	0.1569	0.007	0.0068	0.0534	0.0013	0.1131	0.1457	0.021	0.0029	0.117	0.0189	0.0066	0.009	0.002	7e-04	0.039	0.0314	0.0253	0.0823	0.0148	0.0854	0.0017
12	rs12694	92539590	0.93	0.429746626914861	1.09	0.0108898842413945	0.5873765063705	1.17597233142994	0.0157	0.0127	0.0165	0.0085	0.1569	0.007	0.0068	0.0534	0.0014	0.1127	0.146	0.0211	0.0029	0.1173	0.0189	0.0065	0.0091	0.002	7e-04	0.0389	0.0311	0.0254	0.0823	0.0147	0.0855	0.0018
12	rs75241788	92558788	0.93	0.429746626914861	1.09	0.0108898842413945	0.523115396964336	1.11181359850428	0.0159	0.0127	0.0165	0.0084	0.157	0.0069	0.0066	0.0533	0.0014	0.1126	0.146	0.0211	0.003	0.1174	0.0189	0.0064	0.009	0.002	8e-04	0.0389	0.0311	0.0254	0.0823	0.0147	0.0855	0.0018
12	rs117522962	92561080	0.93	0.429746626914861	1.09	0.0108898842413945	0.515794305458955	1.10365683621951	0.0159	0.0127	0.0165	0.0084	0.1569	0.0069	0.0066	0.0533	0.0014	0.1126	0.146	0.0211	0.003	0.1174	0.0189	0.0064	0.0089	0.002	8e-04	0.0389	0.0311	0.0254	0.0823	0.0147	0.0855	0.0018
12	rs55885497	92561606	0.93	0.429746626914861	1.09	0.0108898842413945	0.51848582663955	1.10528730369399	0.0159	0.0127	0.0165	0.0084	0.1569	0.0069	0.0066	0.0533	0.0014	0.1126	0.146	0.0211	0.003	0.1174	0.0189	0.0064	0.0089	0.002	8e-04	0.0389	0.0311	0.0255	0.0823	0.0147	0.0855	0.0018
12	rs806208	92574051	0.93	0.429746626914861	1.09	0.0108898842413945	0.499975093627593	1.10757070258496	0.016	0.0128	0.0164	0.0084	0.157	0.0069	0.0066	0.0533	0.0014	0.1126	0.1463	0.0212	0.003	0.1175	0.0189	0.0064	0.0088	0.002	8e-04	0.0388	0.0311	0.0254	0.0824	0.0148	0.0853	0.0018
12	rs12371711	92582856	0.93	0.429746626914861	1.09	0.0108898842413945	0.493625905486199	1.07260096320298	0.0161	0.0128	0.0164	0.0084	0.157	0.0069	0.0065	0.0532	0.0014	0.1124	0.1467	0.0212	0.003	0.1176	0.0189	0.0064	0.0087	0.002	8e-04	0.0387	0.0311	0.0255	0.0824	0.0147	0.0851	0.0018
12	rs76663144	92586487	0.93	0.429746626914861	1.09	0.0108898842413945	0.459740626964706	1.05430592619159	0.0162	0.0129	0.0164	0.0083	0.1569	0.0068	0.0066	0.0533	0.0015	0.1121	0.1469	0.0213	0.0031	0.1178	0.0189	0.0063	0.0086	0.0021	8e-04	0.0385	0.031	0.0255	0.0826	0.0147	0.0849	0.0018
12	rs79460302	92587300	0.94	0.389848785336034	1.09	0.0108898842413945	0.46161934429174	1.05640765303995	0.0163	0.0129	0.0164	0.0083	0.157	0.0068	0.0066	0.0533	0.0015	0.112	0.1468	0.0213	0.0031	0.1178	0.0189	0.0063	0.0086	0.0021	8e-04	0.0384	0.031	0.0255	0.0826	0.0147	0.0849	0.0018
12	rs1027313	92593517	0.94	0.389848785336034	1.08	0.013797621939345	0.463562591633519	1.08152685362301	0.0163	0.0128	0.0164	0.0083	0.1572	0.0068	0.0066	0.0534	0.0015	0.1118	0.1468	0.0209	0.0031	0.118	0.019	0.0064	0.0086	0.0021	8e-04	0.0383	0.0308	0.0255	0.0827	0.0147	0.085	0.0018
12	rs118084076	92598677	0.94	0.389848785336034	1.08	0.013797621939345	0.451062861213128	1.05770141461687	0.0163	0.0128	0.0165	0.0083	0.1571	0.0068	0.0066	0.0534	0.0015	0.1118	0.147	0.0208	0.0031	0.1181	0.019	0.0063	0.0086	0.0021	7e-04	0.0383	0.0308	0.0255	0.0827	0.0147	0.085	0.0018
12	rs12368693	92601737	0.94	0.389848785336034	1.08	0.013797621939345	0.444369602087562	1.03558716711582	0.0162	0.0128	0.0165	0.0083	0.1571	0.0067	0.0066	0.0534	0.0015	0.1118	0.1471	0.0208	0.0031	0.1182	0.019	0.0063	0.0086	0.0021	7e-04	0.0383	0.0308	0.0255	0.0827	0.0147	0.085	0.0018
12	rs790452	92615768	0.94	0.389848785336034	1.08	0.013797621939345	0.434834415022231	0.962317949339276	0.016	0.0127	0.0166	0.0083	0.1566	0.0067	0.0065	0.0532	0.0014	0.1114	0.1478	0.0209	0.0032	0.119	0.019	0.0063	0.0086	0.0021	7e-04	0.0379	0.0306	0.0255	0.0827	0.0148	0.0852	0.0018
12	rs790450	92617103	0.94	0.389848785336034	1.08	0.013797621939345	0.428086174568021	0.94788592432963	0.016	0.0127	0.0166	0.0083	0.1566	0.0066	0.0065	0.0532	0.0015	0.1114	0.1478	0.0209	0.0032	0.1191	0.019	0.0063	0.0086	0.0021	7e-04	0.0379	0.0306	0.0255	0.0827	0.0148	0.0851	0.0018
12	rs12821466	92617193	0.94	0.389848785336034	1.08	0.013797621939345	0.426276037510967	0.941081409659118	0.016	0.0127	0.0166	0.0083	0.1566	0.0066	0.0065	0.0532	0.0015	0.1114	0.1478	0.0209	0.0032	0.1191	0.019	0.0063	0.0086	0.0021	7e-04	0.0379	0.0306	0.0255	0.0827	0.0148	0.0851	0.0018
12	rs74835175	92617376	0.94	0.389848785336034	1.08	0.013797621939345	0.421854403686789	0.926240429675318	0.016	0.0127	0.0166	0.0083	0.1566	0.0066	0.0065	0.0532	0.0015	0.1114	0.1478	0.0209	0.0032	0.1191	0.019	0.0063	0.0086	0.0021	7e-04	0.0379	0.0306	0.0255	0.0827	0.0148	0.0851	0.0018
12	rs78376506	92620252	0.94	0.389848785336034	1.08	0.013797621939345	0.401052596685397	0.882628903705359	0.0159	0.0127	0.0166	0.0083	0.1565	0.0066	0.0065	0.0532	0.0015	0.1113	0.1479	0.0209	0.0032	0.1192	0.019	0.0063	0.0086	0.002	7e-04	0.0379	0.0306	0.0255	0.0827	0.0148	0.0851	0.0018
12	rs17194099	92629738	0.94	0.389848785336034	1.08	0.013797621939345	0.375014547751223	0.872805386023012	0.0158	0.0127	0.0167	0.0082	0.1564	0.0066	0.0064	0.0533	0.0015	0.1111	0.148	0.0209	0.0032	0.1194	0.019	0.0063	0.0085	0.002	7e-04	0.0379	0.0305	0.0256	0.0828	0.0149	0.085	0.0017
12	rs76533468	92635284	0.95	0.352537935866182	1.08	0.013797621939345	0.06417429206638	0.42214573989048	0.0145	0.0122	0.0179	0.0064	0.1578	0.0053	0.0058	0.0537	0.001	0.1081	0.1525	0.0217	0.0031	0.1219	0.0199	0.0058	0.0076	0.002	7e-04	0.0362	0.0296	0.0264	0.0842	0.016	0.0833	0.0015
12	rs7303321	92640186	0.95	0.352537935866182	1.09	0.0108898842413945	0.0565146504056511	0.419526246986788	0.0144	0.0122	0.018	0.0063	0.1578	0.0053	0.0058	0.0538	0.001	0.108	0.1527	0.0218	0.0031	0.1221	0.02	0.0058	0.0076	0.002	7e-04	0.0362	0.0296	0.0265	0.0844	0.016	0.0831	0.0015
12	rs55726545	92641690	0.95	0.352537935866182	1.09	0.0108898842413945	0.0566572771875976	0.420049792609365	0.0144	0.0122	0.018	0.0063	0.1578	0.0053	0.0058	0.0538	0.001	0.108	0.1527	0.0218	0.0031	0.1221	0.02	0.0057	0.0076	0.002	7e-04	0.0361	0.0296	0.0265	0.0844	0.016	0.0831	0.0015
12	rs11106476	92645164	0.95	0.352537935866182	1.08	0.013797621939345	0.0551190407675116	0.413778954366289	0.0144	0.0121	0.018	0.0063	0.1579	0.0053	0.0058	0.0537	0.001	0.1079	0.1528	0.0218	0.0031	0.1221	0.02	0.0057	0.0076	0.002	7e-04	0.0361	0.0296	0.0264	0.0844	0.016	0.0831	0.0015
12	rs17790106	92654443	0.95	0.352537935866182	1.08	0.013797621939345	0.0547694081443405	0.405976643178653	0.0145	0.0121	0.018	0.0063	0.1579	0.0052	0.0058	0.0537	0.001	0.1079	0.153	0.0218	0.0032	0.122	0.02	0.0056	0.0075	0.002	8e-04	0.0361	0.0296	0.0264	0.0845	0.016	0.0831	0.0015
12	rs1545152	92655437	0.95	0.352537935866182	1.08	0.013797621939345	0.0549090828717052	0.408313077332514	0.0145	0.0121	0.018	0.0063	0.1579	0.0052	0.0058	0.0537	0.001	0.1078	0.153	0.0218	0.0032	0.122	0.02	0.0056	0.0075	0.002	8e-04	0.0361	0.0296	0.0264	0.0845	0.016	0.0831	0.0015
12	rs74745471	92662578	0.95	0.352537935866182	1.08	0.013797621939345	0.052397294043503	0.3655730132301	0.0146	0.0121	0.018	0.0062	0.158	0.0052	0.0058	0.0538	0.001	0.1075	0.1533	0.0217	0.0033	0.1219	0.0202	0.0054	0.0075	0.002	8e-04	0.0359	0.0294	0.0264	0.0848	0.0161	0.0828	0.0016
12	rs17790118	92667657	0.95	0.352537935866182	1.08	0.013797621939345	0.0500786954338031	0.349675121601528	0.0146	0.0121	0.0181	0.0062	0.158	0.0052	0.0058	0.0539	0.001	0.1073	0.1534	0.0218	0.0033	0.1219	0.0203	0.0054	0.0075	0.0021	8e-04	0.0358	0.0294	0.0263	0.0849	0.0161	0.0827	0.0016
12	rs10777391	92671887	0.95	0.352537935866182	1.08	0.013797621939345	0.0501444332873527	0.345453480844414	0.0147	0.0121	0.018	0.0062	0.158	0.0052	0.0058	0.0539	0.001	0.1073	0.1534	0.0217	0.0033	0.122	0.0203	0.0054	0.0075	0.0021	8e-04	0.0358	0.0294	0.0263	0.0849	0.016	0.0826	0.0016
12	rs1021664	92676805	0.95	0.352537935866182	1.08	0.013797621939345	0.0510209547773284	0.345453480844414	0.0148	0.0121	0.0181	0.0061	0.158	0.0052	0.0058	0.0539	0.001	0.1072	0.1536	0.0218	0.0034	0.1221	0.0203	0.0054	0.0075	0.0021	8e-04	0.0357	0.0293	0.0263	0.085	0.016	0.0825	0.0016
12	rs4760433	92677719	0.95	0.352537935866182	1.08	0.013797621939345	0.0480855279805283	0.333982135029116	0.0148	0.0121	0.018	0.0061	0.1579	0.0052	0.0057	0.0539	0.001	0.1072	0.1536	0.0217	0.0034	0.1221	0.0203	0.0054	0.0074	0.0021	8e-04	0.0357	0.0293	0.0263	0.085	0.0161	0.0825	0.0016
12	rs61936141	92678879	0.95	0.352537935866182	1.08	0.013797621939345	0.0463646866204194	0.326153703112434	0.0148	0.0121	0.018	0.0061	0.158	0.0051	0.0057	0.054	0.0011	0.1072	0.1537	0.0218	0.0034	0.1221	0.0203	0.0053	0.0074	0.0021	8e-04	0.0357	0.0293	0.0263	0.085	0.0161	0.0825	0.0016
12	rs74371701	92679501	0.95	0.352537935866182	1.08	0.013797621939345	0.0456820407834088	0.322745919414455	0.0147	0.0121	0.018	0.0061	0.158	0.0051	0.0057	0.054	0.0011	0.1072	0.1537	0.0218	0.0034	0.122	0.0203	0.0053	0.0074	0.0021	8e-04	0.0357	0.0293	0.0263	0.085	0.0161	0.0825	0.0016
12	rs337659	92680954	0.95	0.352537935866182	1.08	0.013797621939345	0.0342107052433295	0.273404264652528	0.0146	0.012	0.0182	0.0058	0.158	0.005	0.0056	0.0546	0.0012	0.107	0.1543	0.0223	0.0035	0.1217	0.0204	0.0051	0.0072	0.0022	8e-04	0.0358	0.0292	0.0261	0.0853	0.0164	0.0818	0.0016
12	rs7296917	92681092	0.95	0.352537935866182	1.08	0.013797621939345	0.0277905518692217	0.23699184441006	0.0147	0.0121	0.0183	0.0056	0.1581	0.0049	0.0055	0.0547	0.0012	0.1065	0.1547	0.0226	0.0035	0.1215	0.0203	0.005	0.0071	0.0022	9e-04	0.0357	0.0289	0.026	0.0856	0.0165	0.0817	0.0017
12	rs337656	92684351	0.96	0.3177447436144	1.08	0.013797621939345	0.0224339801411519	0.107846881974332	0.0162	0.0128	0.0194	0.0037	0.1581	0.0043	0.0045	0.0545	0.0017	0.1054	0.1568	0.0237	0.0039	0.1209	0.02	0.0046	0.0062	0.0023	0.0012	0.0348	0.0278	0.0252	0.0892	0.0167	0.0794	0.0021
12	rs61936143	92685085	0.96	0.3177447436144	1.09	0.0108898842413945	0.0226221387011141	0.0952680550137495	0.0162	0.0128	0.0194	0.0037	0.1581	0.0043	0.0045	0.0545	0.0018	0.1053	0.1568	0.0237	0.0039	0.1209	0.02	0.0046	0.0062	0.0023	0.0012	0.0348	0.0278	0.0252	0.0892	0.0167	0.0794	0.0021
12	rs116862258	92686011	0.96	0.3177447436144	1.09	0.0108898842413945	0.0223216273350448	0.0929680434291591	0.0162	0.0128	0.0194	0.0037	0.1581	0.0043	0.0045	0.0545	0.0018	0.1053	0.1568	0.0237	0.0039	0.121	0.02	0.0046	0.0062	0.0024	0.0012	0.0347	0.0278	0.0252	0.0891	0.0167	0.0794	0.0021
12	rs414161	92689173	0.96	0.3177447436144	1.09	0.0108898842413945	0.0228779504210839	0.089598786029296	0.0162	0.0128	0.0194	0.0037	0.1581	0.0043	0.0045	0.0546	0.0018	0.1053	0.1568	0.0237	0.0039	0.1211	0.02	0.0046	0.0062	0.0024	0.0012	0.0347	0.0278	0.0252	0.0891	0.0167	0.0794	0.0021
12	rs76473672	92689737	0.96	0.3177447436144	1.09	0.0108898842413945	0.0227071794448648	0.0906903285761184	0.0162	0.0128	0.0194	0.0037	0.1581	0.0043	0.0046	0.0545	0.0018	0.1053	0.1568	0.0237	0.0039	0.1212	0.02	0.0046	0.0062	0.0024	0.0012	0.0346	0.0278	0.0252	0.0891	0.0167	0.0795	0.002
12	rs73203745	92691133	0.96	0.3177447436144	1.09	0.0108898842413945	0.0227924499126096	0.0892102255528843	0.0162	0.0128	0.0194	0.0037	0.158	0.0043	0.0046	0.0545	0.0018	0.1053	0.1568	0.0237	0.0039	0.1212	0.02	0.0046	0.0062	0.0024	0.0012	0.0346	0.0278	0.0252	0.0891	0.0167	0.0795	0.002
12	rs67605022	92696499	0.96	0.3177447436144	1.1	0.00852214968555774	0.023260744106567	0.0821069616922733	0.0163	0.0127	0.0195	0.0037	0.1578	0.0042	0.0046	0.0544	0.0018	0.1052	0.1569	0.0237	0.0039	0.1214	0.02	0.0046	0.0062	0.0024	0.0012	0.0344	0.0277	0.0252	0.0891	0.0168	0.0797	0.0021
12	rs432569	92697277	0.96	0.3177447436144	1.1	0.00852214968555774	0.0234538559572312	0.0802381565494411	0.0163	0.0127	0.0195	0.0037	0.1578	0.0042	0.0046	0.0544	0.0018	0.1052	0.1569	0.0237	0.0039	0.1215	0.02	0.0046	0.0062	0.0024	0.0012	0.0343	0.0276	0.0252	0.0891	0.0168	0.0798	0.0021
12	rs337647	92698209	0.96	0.3177447436144	1.1	0.00852214968555774	0.021391999370044	0.077211288840029	0.0163	0.0129	0.0195	0.0037	0.1577	0.0042	0.0046	0.0545	0.0018	0.1053	0.1567	0.0237	0.0039	0.1216	0.02	0.0046	0.0062	0.0024	0.0012	0.034	0.0276	0.0252	0.089	0.0168	0.0799	0.0021
12	rs10859300	92698215	0.96	0.3177447436144	1.1	0.00852214968555774	0.0213829373500475	0.0770648527053076	0.0163	0.0129	0.0195	0.0037	0.1577	0.0042	0.0046	0.0545	0.0018	0.1053	0.1567	0.0237	0.0039	0.1216	0.02	0.0046	0.0062	0.0024	0.0012	0.034	0.0276	0.0252	0.089	0.0168	0.0799	0.0021
12	rs11106498	92698789	0.96	0.3177447436144	1.1	0.00852214968555774	0.0206315852609915	0.081581939666704	0.0163	0.0129	0.0195	0.0038	0.1576	0.0042	0.0046	0.0545	0.0018	0.1053	0.1567	0.0238	0.0039	0.1216	0.0201	0.0046	0.0062	0.0024	0.0012	0.034	0.0276	0.0253	0.0889	0.0168	0.0799	0.0021
12	rs78684886	92700123	0.96	0.3177447436144	1.1	0.00852214968555774	0.0222656031639232	0.0804614915184349	0.0163	0.013	0.0196	0.0037	0.1574	0.0042	0.0046	0.0544	0.0018	0.1053	0.1568	0.0238	0.0039	0.1216	0.0201	0.0046	0.0062	0.0024	0.0012	0.0339	0.0276	0.0252	0.089	0.0168	0.0798	0.0021
12	rs79090092	92700367	0.97	0.285396128624663	1.1	0.00852214968555774	0.0221724547480824	0.0833121191099893	0.0163	0.013	0.0196	0.0037	0.1573	0.0042	0.0046	0.0544	0.0018	0.1052	0.1568	0.0239	0.0039	0.1217	0.0201	0.0046	0.0061	0.0024	0.0012	0.0339	0.0275	0.0253	0.089	0.0169	0.0797	0.0021
12	rs337660	92704307	0.97	0.285396128624663	1.1	0.00852214968555774	0.0366070737580155	0.0596806478881288	0.0167	0.0137	0.0201	0.0037	0.1557	0.004	0.0044	0.0537	0.002	0.1046	0.1571	0.0246	0.0041	0.1218	0.0203	0.0044	0.006	0.0026	0.0012	0.0336	0.0276	0.0257	0.0896	0.0173	0.0788	0.0021
12	rs11106511	92724663	0.97	0.285396128624663	1.1	0.00852214968555774	0.0389925804239684	0.0572679468469331	0.0167	0.0138	0.0202	0.0037	0.1556	0.004	0.0044	0.0536	0.002	0.1046	0.1571	0.0246	0.0041	0.1218	0.0203	0.0044	0.006	0.0026	0.0012	0.0335	0.0277	0.0257	0.0897	0.0173	0.0787	0.0021
12	rs428699	92728598	0.97	0.285396128624663	1.1	0.00852214968555774	0.0400409468912333	0.0547711565714703	0.0167	0.0138	0.0203	0.0037	0.1555	0.004	0.0044	0.0537	0.0021	0.1046	0.1571	0.0247	0.0041	0.1218	0.0203	0.0044	0.006	0.0026	0.0012	0.0335	0.0276	0.0257	0.0897	0.0173	0.0787	0.0021
12	rs11106515	92730670	0.97	0.285396128624663	1.11	0.00661172274965255	0.0388266163115057	0.0547077667831188	0.0167	0.0138	0.0203	0.0037	0.1555	0.004	0.0044	0.0538	0.0021	0.1046	0.157	0.0247	0.0041	0.1218	0.0204	0.0044	0.006	0.0026	0.0012	0.0335	0.0276	0.0257	0.0897	0.0173	0.0786	0.0021
12	rs392929	92731792	0.97	0.285396128624663	1.11	0.00661172274965255	0.0441862341791256	0.0586974023539478	0.0167	0.0138	0.0203	0.0037	0.1554	0.004	0.0044	0.0539	0.0021	0.1046	0.157	0.0247	0.0041	0.1218	0.0204	0.0044	0.006	0.0026	0.0011	0.0335	0.0276	0.0256	0.0896	0.0174	0.0786	0.0021
12	rs397324	92742213	0.98	0.255415240389183	1.11	0.00661172274965255	0.0634792222477333	0.0913164243517505	0.0169	0.0142	0.0208	0.0036	0.1542	0.0039	0.004	0.0542	0.0022	0.1046	0.1568	0.025	0.0041	0.1221	0.0206	0.0043	0.0059	0.0026	0.0011	0.0335	0.0275	0.0254	0.0897	0.0176	0.0782	0.0021
12	rs77478650	92746332	0.98	0.255415240389183	1.1	0.00852214968555774	0.0634215244461662	0.0907684969522739	0.0169	0.0142	0.0208	0.0036	0.1542	0.0039	0.004	0.0542	0.0022	0.1046	0.1568	0.0251	0.0041	0.1221	0.0206	0.0043	0.0059	0.0026	0.0011	0.0335	0.0275	0.0254	0.0897	0.0176	0.0782	0.0021
12	rs75501970	92749668	0.98	0.255415240389183	1.1	0.00852214968555774	0.0679859281349822	0.0955072512731851	0.0169	0.0142	0.0209	0.0036	0.1541	0.0039	0.004	0.0542	0.0022	0.1046	0.1568	0.0251	0.0041	0.1221	0.0206	0.0043	0.0059	0.0026	0.0011	0.0335	0.0274	0.0254	0.0897	0.0176	0.0782	0.0021
12	rs1498709	92751597	0.98	0.255415240389183	1.11	0.00661172274965255	0.0690782849313488	0.0895210201122447	0.0169	0.0142	0.0209	0.0036	0.154	0.0039	0.0039	0.0541	0.0022	0.1046	0.1569	0.0251	0.0041	0.1221	0.0206	0.0043	0.0059	0.0026	0.0011	0.0335	0.0274	0.0255	0.0896	0.0176	0.0782	0.0021
12	rs574847	92757463	0.98	0.255415240389183	1.11	0.00661172274965255	0.0709035182343164	0.0966266183273808	0.0169	0.0143	0.021	0.0036	0.1538	0.0039	0.0039	0.0542	0.0022	0.1044	0.1567	0.0252	0.0041	0.122	0.0207	0.0043	0.0059	0.0026	0.0011	0.0336	0.0274	0.0256	0.0897	0.0177	0.0783	0.0021
12	rs11106526	92767834	0.98	0.255415240389183	1.11	0.00661172274965255	0.0817852477790955	0.116075670936253	0.0169	0.0144	0.0212	0.0037	0.1527	0.004	0.0038	0.0546	0.0023	0.1042	0.1557	0.0255	0.0041	0.1223	0.0209	0.0043	0.0059	0.0027	0.0011	0.0338	0.0274	0.0256	0.0898	0.0178	0.0785	0.002
12	rs442592	92770863	0.98	0.255415240389183	1.11	0.00661172274965255	0.0808587735563549	0.112314398867816	0.0169	0.0145	0.0212	0.0037	0.1526	0.004	0.0038	0.0546	0.0023	0.1041	0.1556	0.0255	0.0041	0.1224	0.0209	0.0043	0.0059	0.0027	0.0011	0.0338	0.0274	0.0256	0.0898	0.0178	0.0786	0.002
12	rs2647903	92789365	0.98	0.255415240389183	1.11	0.00661172274965255	0.0892498607673675	0.143864704229417	0.017	0.0145	0.0212	0.0037	0.1523	0.0039	0.0037	0.0547	0.0023	0.1041	0.155	0.0256	0.0042	0.1225	0.0209	0.0043	0.0059	0.0027	0.0011	0.0338	0.0274	0.0256	0.0899	0.0179	0.0787	0.002
12	rs75100514	92796441	0.98	0.255415240389183	1.11	0.00661172274965255	0.120860031139756	0.117023328175156	0.0171	0.0151	0.022	0.0038	0.1503	0.0043	0.0039	0.0537	0.0025	0.1034	0.1547	0.0265	0.0044	0.1231	0.0214	0.0044	0.0062	0.0031	0.0013	0.0332	0.0274	0.0258	0.0887	0.0186	0.0779	0.0022
12	rs7972398	92796484	0.98	0.255415240389183	1.11	0.00661172274965255	0.12336599748046	0.112569348639354	0.0171	0.0151	0.022	0.0038	0.1503	0.0043	0.0039	0.0537	0.0025	0.1034	0.1547	0.0265	0.0044	0.1231	0.0214	0.0044	0.0062	0.0031	0.0013	0.0332	0.0274	0.0258	0.0887	0.0185	0.0778	0.0022
12	rs493420	92796648	0.98	0.255415240389183	1.11	0.00661172274965255	0.12234234348891	0.109608712564774	0.0171	0.0151	0.022	0.0038	0.1503	0.0043	0.0039	0.0537	0.0025	0.1034	0.1547	0.0265	0.0044	0.1231	0.0215	0.0044	0.0062	0.0031	0.0013	0.0332	0.0274	0.0258	0.0887	0.0185	0.0778	0.0022
12	rs77936291	92798681	0.98	0.255415240389183	1.11	0.00661172274965255	0.125251267250311	0.119796683799301	0.0171	0.0151	0.022	0.0039	0.1503	0.0043	0.004	0.0537	0.0025	0.1034	0.1547	0.0265	0.0044	0.1231	0.0215	0.0044	0.0062	0.0031	0.0013	0.0332	0.0274	0.0259	0.0887	0.0185	0.0777	0.0022
12	rs77744672	92807011	0.98	0.255415240389183	1.11	0.00661172274965255	0.141470592101385	0.135479749741166	0.017	0.0151	0.022	0.0039	0.1501	0.0043	0.004	0.0537	0.0026	0.1035	0.1545	0.0264	0.0044	0.1232	0.0215	0.0045	0.0063	0.0032	0.0013	0.0332	0.0273	0.0258	0.0887	0.0186	0.0775	0.0023
12	rs7972305	92810294	0.98	0.255415240389183	1.11	0.00661172274965255	0.15108517758694	0.154815099722716	0.017	0.0152	0.0221	0.0039	0.1499	0.0043	0.004	0.0536	0.0026	0.1035	0.1544	0.0264	0.0044	0.1233	0.0215	0.0046	0.0063	0.0032	0.0013	0.0332	0.0273	0.0258	0.0887	0.0187	0.0774	0.0023
12	rs11106542	92818102	0.98	0.255415240389183	1.11	0.00661172274965255	0.15108517758694	0.151765526550299	0.017	0.0152	0.0221	0.0039	0.1499	0.0043	0.0041	0.0536	0.0026	0.1036	0.1543	0.0264	0.0044	0.1233	0.0215	0.0046	0.0063	0.0032	0.0013	0.0332	0.0272	0.0258	0.0887	0.0187	0.0774	0.0023
12	rs12580153	92818482	0.98	0.255415240389183	1.11	0.00661172274965255	0.155898663706948	0.146293899622087	0.017	0.0152	0.0221	0.0039	0.1499	0.0043	0.0041	0.0536	0.0026	0.1035	0.1544	0.0264	0.0044	0.1233	0.0215	0.0046	0.0063	0.0032	0.0013	0.0332	0.0273	0.0258	0.0886	0.0188	0.0774	0.0023
12	rs1515565	92818786	0.98	0.255415240389183	1.12	0.00508461679607111	0.153882203636652	0.144423980149105	0.017	0.0152	0.0221	0.0039	0.1499	0.0043	0.0041	0.0536	0.0026	0.1035	0.1544	0.0264	0.0045	0.1233	0.0215	0.0046	0.0063	0.0032	0.0013	0.0332	0.0273	0.0258	0.0886	0.0188	0.0773	0.0023
12	rs79482147	92824331	0.99	0.227721472602965	1.12	0.00508461679607111	0.159191385698727	0.145825604307514	0.017	0.0153	0.0222	0.0039	0.1506	0.0044	0.0041	0.0535	0.0027	0.1036	0.1541	0.0264	0.0045	0.1231	0.0215	0.0046	0.0064	0.0033	0.0013	0.0332	0.0266	0.0258	0.0885	0.0187	0.0774	0.0023
12	rs6538329	92824593	0.99	0.227721472602965	1.12	0.00508461679607111	0.158713645550882	0.151480743441866	0.017	0.0153	0.0222	0.0039	0.1507	0.0044	0.0041	0.0535	0.0027	0.1036	0.1541	0.0264	0.0045	0.1232	0.0215	0.0046	0.0064	0.0033	0.0013	0.0332	0.0265	0.0258	0.0885	0.0187	0.0773	0.0023
12	rs61935213	92826460	0.99	0.227721472602965	1.13	0.00387546850196874	0.185049424132958	0.32773945413176	0.017	0.0153	0.0222	0.0039	0.1517	0.0044	0.0041	0.0535	0.0027	0.1036	0.1538	0.0263	0.0045	0.123	0.0215	0.0046	0.0064	0.0033	0.0013	0.0332	0.0256	0.0258	0.0885	0.0188	0.0774	0.0023
12	rs76395855	92826531	0.99	0.227721472602965	1.13	0.00387546850196874	0.188723370252301	0.335701808560119	0.017	0.0153	0.0222	0.0039	0.1516	0.0044	0.0041	0.0535	0.0027	0.1036	0.1538	0.0263	0.0045	0.123	0.0215	0.0046	0.0064	0.0033	0.0013	0.0332	0.0256	0.0258	0.0885	0.0188	0.0774	0.0023
12	rs337682	92829476	1.01	0.178854520006857	1.14	0.00292726741230175	0.334114599626426	0.149492642432716	0.0178	0.0171	0.024	0.0045	0.1459	0.0045	0.0043	0.0549	0.0034	0.1048	0.1505	0.0284	0.0052	0.1201	0.0211	0.0046	0.0066	0.0047	0.0021	0.0317	0.0244	0.0287	0.0858	0.0195	0.0772	0.003
12	rs337681	92829647	1.01	0.178854520006857	1.14	0.00292726741230175	0.340172321655829	0.174954125875564	0.0178	0.0173	0.0244	0.0046	0.146	0.0046	0.0044	0.0546	0.0034	0.1049	0.1501	0.0286	0.0054	0.1188	0.0211	0.0046	0.0066	0.0049	0.0022	0.0315	0.0242	0.0291	0.0856	0.0198	0.0769	0.0031
12	rs7315826	92831806	1.04	0.120487900976968	1.14	0.00292726741230175	0.568736643446142	0.543151282961801	0.0183	0.0194	0.0258	0.0044	0.1476	0.0046	0.004	0.0531	0.0034	0.1069	0.1489	0.0274	0.0059	0.1185	0.0205	0.0041	0.0059	0.0056	0.0023	0.0299	0.0239	0.031	0.0842	0.0203	0.075	0.0033
12	rs337677	92832480	1.04	0.120487900976968	1.14	0.00292726741230175	0.535165647457503	0.470433139609875	0.0183	0.0195	0.0259	0.0044	0.1476	0.0046	0.004	0.0531	0.0034	0.1069	0.1489	0.0274	0.0059	0.1185	0.0205	0.0041	0.0059	0.0056	0.0023	0.0299	0.0239	0.031	0.0842	0.0203	0.075	0.0032
12	rs337676	92832525	1.04	0.120487900976968	1.15	0.00219092675958573	0.534905132710048	0.466525122858513	0.0183	0.0195	0.0259	0.0044	0.1476	0.0046	0.004	0.0531	0.0034	0.1069	0.1489	0.0274	0.0059	0.1185	0.0205	0.0041	0.0059	0.0056	0.0023	0.0299	0.0239	0.031	0.0842	0.0203	0.075	0.0032
12	rs79407438	92832975	1.04	0.120487900976968	1.15	0.00219092675958573	0.546161419693245	0.467332980120543	0.0183	0.0195	0.0259	0.0044	0.1476	0.0046	0.004	0.0531	0.0034	0.1069	0.1489	0.0274	0.0059	0.1185	0.0205	0.0041	0.0059	0.0057	0.0023	0.0299	0.0239	0.031	0.0842	0.0203	0.075	0.0032
12	rs117027874	92837750	1.04	0.120487900976968	1.15	0.00219092675958573	0.510367652781767	0.440073853119192	0.0183	0.0195	0.0259	0.0045	0.1477	0.0046	0.004	0.0531	0.0033	0.1071	0.1488	0.0274	0.0059	0.1185	0.0205	0.0041	0.0059	0.0057	0.0023	0.0299	0.0238	0.031	0.0842	0.0203	0.075	0.0032
12	rs170909	92839604	1.04	0.120487900976968	1.15	0.00219092675958573	0.505031827348103	0.410392979126139	0.0183	0.0196	0.0259	0.0045	0.1477	0.0046	0.004	0.0531	0.0033	0.1071	0.1489	0.0274	0.0059	0.1185	0.0205	0.0041	0.0059	0.0057	0.0023	0.0299	0.0238	0.0311	0.0842	0.0203	0.075	0.0032
12	rs579855	92845101	1.04	0.120487900976968	1.15	0.00219092675958573	0.498651751225488	0.386267000916768	0.0183	0.0196	0.0259	0.0044	0.1478	0.0046	0.0041	0.053	0.0033	0.1071	0.1489	0.0274	0.0059	0.1185	0.0205	0.0041	0.0059	0.0057	0.0023	0.0299	0.0238	0.031	0.0843	0.0203	0.075	0.0032
12	rs75392720	92845728	1.04	0.120487900976968	1.15	0.00219092675958573	0.499407740457333	0.38166914454775	0.0183	0.0196	0.0259	0.0044	0.1478	0.0046	0.0041	0.053	0.0033	0.1071	0.1489	0.0274	0.0059	0.1185	0.0205	0.0041	0.0059	0.0057	0.0023	0.0299	0.0238	0.031	0.0843	0.0203	0.075	0.0032
12	rs73207552	92850547	1.04	0.120487900976968	1.15	0.00219092675958573	0.505031827348103	0.357536288561415	0.0182	0.0195	0.0259	0.0044	0.1479	0.0046	0.0041	0.053	0.0033	0.1073	0.1495	0.0274	0.0059	0.1183	0.0205	0.0041	0.0059	0.0057	0.0023	0.0302	0.0237	0.0309	0.0842	0.0203	0.0746	0.0032
12	rs117864131	92854399	1.04	0.120487900976968	1.15	0.00219092675958573	0.512407408059501	0.342853389947382	0.0182	0.0195	0.0259	0.0044	0.148	0.0046	0.0041	0.053	0.0033	0.1075	0.1495	0.0274	0.0059	0.1182	0.0205	0.0041	0.0059	0.0057	0.0023	0.0302	0.0236	0.0309	0.0842	0.0203	0.0746	0.0032
12	rs492806	92855858	1.04	0.120487900976968	1.15	0.00219092675958573	0.515154452512591	0.332387600426347	0.0182	0.0195	0.0259	0.0044	0.148	0.0046	0.0041	0.053	0.0033	0.1075	0.1495	0.0274	0.0059	0.1182	0.0205	0.0041	0.0059	0.0057	0.0023	0.0302	0.0236	0.0309	0.0842	0.0203	0.0746	0.0032
12	rs7301434	92856031	1.04	0.120487900976968	1.15	0.00219092675958573	0.514898617520734	0.333368589357031	0.0182	0.0195	0.0259	0.0044	0.148	0.0046	0.004	0.053	0.0033	0.1075	0.1495	0.0274	0.0059	0.1182	0.0205	0.0041	0.0059	0.0057	0.0023	0.0302	0.0236	0.0309	0.0842	0.0203	0.0746	0.0032
12	rs59692795	92859470	1.04	0.120487900976968	1.15	0.00219092675958573	0.570279258724574	0.379885244802095	0.0182	0.0195	0.0263	0.0044	0.148	0.0046	0.0038	0.0529	0.0033	0.1075	0.1495	0.0275	0.0059	0.1181	0.0205	0.0038	0.0058	0.0057	0.0023	0.0302	0.0236	0.0309	0.0842	0.0205	0.0748	0.0032
12	rs58969949	92859869	1.04	0.120487900976968	1.15	0.00219092675958573	0.563252790201703	0.386139075771314	0.0182	0.0195	0.0263	0.0043	0.148	0.0046	0.0038	0.0529	0.0033	0.1075	0.1496	0.0275	0.0059	0.1181	0.0205	0.0038	0.0058	0.0057	0.0023	0.0302	0.0236	0.0309	0.0842	0.0206	0.0748	0.0032
12	rs10777399	92861213	1.04	0.120487900976968	1.15	0.00219092675958573	0.558857036330369	0.388443529293688	0.0182	0.0195	0.0263	0.0043	0.1481	0.0046	0.0038	0.0528	0.0032	0.1076	0.1494	0.0276	0.0059	0.1178	0.0205	0.0038	0.0058	0.0057	0.0023	0.0303	0.0235	0.0309	0.0842	0.0206	0.075	0.0031
12	rs61935258	92862080	1.04	0.120487900976968	1.15	0.00219092675958573	0.54340257317707	0.31680774331765	0.0182	0.0195	0.0263	0.0044	0.1483	0.0046	0.0038	0.0528	0.0032	0.108	0.1495	0.0275	0.0059	0.1174	0.0205	0.0037	0.0058	0.0057	0.0023	0.0302	0.0234	0.0309	0.084	0.0206	0.0752	0.003
12	rs11106563	92862633	1.05	0.104628957265627	1.15	0.00219092675958573	0.526859016545083	0.296936699435065	0.0182	0.0195	0.0264	0.0044	0.1485	0.0046	0.0038	0.0526	0.0031	0.1083	0.1495	0.0275	0.0058	0.1172	0.0205	0.0037	0.0058	0.0058	0.0023	0.0304	0.0233	0.0309	0.0841	0.0206	0.0753	0.0029
12	rs7297281	92864368	1.05	0.104628957265627	1.15	0.00219092675958573	0.529253815763408	0.222335677756069	0.0181	0.0197	0.0266	0.0045	0.1493	0.0046	0.0039	0.0522	0.0025	0.1097	0.1492	0.0273	0.0056	0.116	0.0204	0.0037	0.0058	0.0058	0.0021	0.0311	0.0225	0.0312	0.0843	0.0206	0.0759	0.0024
12	rs78716423	92864509	1.05	0.104628957265627	1.16	0.00162472768562722	0.555338812268394	0.213305102836358	0.0181	0.0197	0.0266	0.0045	0.1493	0.0046	0.0039	0.0522	0.0024	0.1096	0.1484	0.0272	0.0056	0.1166	0.0204	0.0036	0.0057	0.0058	0.002	0.0312	0.0225	0.0312	0.0849	0.0205	0.0761	0.0023
12	rs4760449	92864786	1.06	0.0904005175896243	1.16	0.00162472768562722	0.608298905938173	0.206402475603754	0.0182	0.0197	0.0268	0.0045	0.1491	0.0046	0.0038	0.0523	0.0022	0.1104	0.1478	0.0271	0.0056	0.1167	0.0205	0.0035	0.0057	0.0058	0.002	0.0314	0.0225	0.0313	0.085	0.0202	0.0762	0.0022
12	rs79067619	92869897	1.07	0.0776994191057832	1.18	0.000868780163516704	0.76054306456892	0.143864704229417	0.0181	0.0196	0.0269	0.0045	0.1508	0.0044	0.0034	0.0521	0.0016	0.1118	0.1473	0.0262	0.0055	0.1183	0.0208	0.003	0.0054	0.0058	0.0015	0.0317	0.0222	0.0312	0.0842	0.0193	0.0777	0.0019
12	rs61936564	92876190	1.07	0.0776994191057832	1.16	0.00162472768562722	0.750101617615839	0.13113168761125	0.0181	0.0196	0.0269	0.0045	0.1508	0.0044	0.0034	0.0521	0.0016	0.1118	0.1473	0.0262	0.0055	0.1183	0.0208	0.003	0.0054	0.0058	0.0015	0.0317	0.0222	0.0312	0.0842	0.0192	0.0778	0.0019
12	rs73209351	92880433	1.07	0.0776994191057832	1.16	0.00162472768562722	0.755733672259459	0.134387839338093	0.0181	0.0196	0.0269	0.0045	0.1508	0.0044	0.0033	0.0521	0.0016	0.1118	0.1473	0.0262	0.0055	0.1184	0.0208	0.003	0.0054	0.0058	0.0015	0.0318	0.0222	0.0312	0.0842	0.0192	0.0778	0.0019
12	rs117817699	92885394	1.07	0.0776994191057832	1.16	0.00162472768562722	0.724014127938473	0.139050785882114	0.0182	0.0196	0.0269	0.0045	0.1509	0.0044	0.0033	0.0521	0.0016	0.1118	0.1474	0.0262	0.0055	0.1184	0.0208	0.003	0.0054	0.0058	0.0015	0.0318	0.0221	0.0312	0.0841	0.0192	0.0778	0.002
12	rs10777405	92889251	1.07	0.0776994191057832	1.16	0.00162472768562722	0.735650407623342	0.133027529911628	0.0182	0.0196	0.0268	0.0045	0.1508	0.0043	0.0033	0.0521	0.0016	0.1119	0.1475	0.0262	0.0055	0.1184	0.0209	0.003	0.0054	0.0058	0.0015	0.0318	0.0221	0.0312	0.0841	0.0192	0.0779	0.002
12	rs10219495	92890520	1.07	0.0776994191057832	1.16	0.00162472768562722	0.769356480349127	0.132665642787072	0.0182	0.0196	0.0268	0.0045	0.1509	0.0043	0.0033	0.0521	0.0016	0.1119	0.1474	0.0262	0.0055	0.1184	0.0209	0.003	0.0054	0.0058	0.0015	0.0318	0.0221	0.0312	0.0841	0.0192	0.0779	0.002
12	rs10777406	92891683	1.07	0.0776994191057832	1.16	0.00162472768562722	0.769049182928149	0.132394466207228	0.0182	0.0196	0.0268	0.0045	0.151	0.0043	0.0033	0.0521	0.0016	0.1119	0.1474	0.0262	0.0055	0.1185	0.0209	0.003	0.0054	0.0058	0.0015	0.0318	0.0221	0.0312	0.0841	0.0192	0.0779	0.002
12	rs11106594	92894016	1.07	0.0776994191057832	1.16	0.00162472768562722	0.764905911087771	0.133843103909658	0.0182	0.0196	0.0268	0.0045	0.151	0.0043	0.0033	0.0521	0.0016	0.1119	0.1474	0.0262	0.0055	0.1185	0.0209	0.0029	0.0054	0.0058	0.0015	0.0318	0.0221	0.0312	0.0841	0.0192	0.0779	0.002
12	rs11106605	92909178	1.07	0.0776994191057832	1.16	0.00162472768562722	0.78006826191246	0.129066862162823	0.0183	0.0196	0.0268	0.0043	0.152	0.0042	0.0031	0.0517	0.0014	0.1126	0.1475	0.0265	0.0054	0.1185	0.021	0.0028	0.0052	0.0057	0.0015	0.0318	0.0219	0.0313	0.0838	0.0188	0.0783	0.0018
12	rs10777410	92912931	1.07	0.0776994191057832	1.16	0.00162472768562722	0.794268841147542	0.130232445763723	0.0183	0.0196	0.0267	0.0042	0.1523	0.0042	0.003	0.0516	0.0014	0.1127	0.1476	0.0265	0.0054	0.1186	0.021	0.0027	0.0051	0.0057	0.0015	0.0317	0.0218	0.0313	0.0837	0.0187	0.0783	0.0018
12	rs1546611	92914004	1.07	0.0776994191057832	1.16	0.00162472768562722	0.796061461211315	0.129156384421909	0.0183	0.0196	0.0267	0.0042	0.1523	0.0041	0.003	0.0516	0.0014	0.1128	0.1476	0.0265	0.0054	0.1187	0.021	0.0027	0.0051	0.0057	0.0015	0.0317	0.0217	0.0313	0.0837	0.0187	0.0784	0.0018
12	rs117081859	92929650	1.08	0.0664216607683517	1.16	0.00162472768562722	0.968013279442205	0.104108688783079	0.0182	0.0194	0.0267	0.0039	0.1522	0.0038	0.0028	0.0515	0.0012	0.1126	0.1482	0.0261	0.0052	0.1216	0.021	0.0025	0.0048	0.0057	0.0012	0.0313	0.0217	0.0313	0.0831	0.0186	0.0795	0.0015
12	rs73213514	92934162	1.08	0.0664216607683517	1.16	0.00162472768562722	0.990562726558036	0.097027633773626	0.0181	0.0194	0.0266	0.0039	0.1522	0.0038	0.0029	0.0515	0.0011	0.1126	0.1482	0.0261	0.0052	0.1218	0.021	0.0025	0.0048	0.0057	0.0012	0.0313	0.0217	0.0313	0.083	0.0186	0.0796	0.0015
12	rs55834442	92937144	1.08	0.0664216607683517	1.15	0.00219092675958573	1.01911246749476	0.0943136355729378	0.0181	0.0194	0.0266	0.0038	0.1522	0.0038	0.0029	0.0515	0.0011	0.1127	0.1482	0.0261	0.0051	0.1218	0.021	0.0025	0.0048	0.0057	0.0012	0.0313	0.0216	0.0313	0.0831	0.0186	0.0797	0.0014
12	rs1545080	92957233	1.08	0.0664216607683517	1.15	0.00219092675958573	0.959137745245438	0.0878169919829966	0.0181	0.0192	0.0265	0.0038	0.1527	0.0037	0.0028	0.0516	0.001	0.1125	0.1483	0.026	0.0051	0.1221	0.021	0.0025	0.0047	0.0056	0.0011	0.0313	0.0216	0.0312	0.083	0.0187	0.0801	0.0013
12	rs10492340	92977464	1.09	0.0564630724803212	1.15	0.00219092675958573	0.911218709099729	0.0941549343395938	0.0181	0.0191	0.0264	0.0038	0.1531	0.0037	0.0028	0.0517	0.001	0.1122	0.1483	0.0259	0.0051	0.1222	0.0211	0.0025	0.0047	0.0055	0.0011	0.0314	0.0216	0.0311	0.083	0.0187	0.0804	0.0013
12	rs112083759	92978564	1.09	0.0564630724803212	1.15	0.00219092675958573	0.910392959947972	0.0988806819688679	0.0181	0.0191	0.0264	0.0038	0.1531	0.0037	0.0028	0.0517	0.001	0.1122	0.1483	0.0259	0.0051	0.1222	0.0211	0.0025	0.0047	0.0055	0.0011	0.0314	0.0217	0.0311	0.083	0.0187	0.0804	0.0013
12	rs76764185	92978782	1.09	0.0564630724803212	1.15	0.00219092675958573	0.900919385414354	0.0984766776535603	0.0181	0.0191	0.0264	0.0038	0.1531	0.0037	0.0028	0.0517	0.001	0.1121	0.1483	0.026	0.0051	0.1222	0.0211	0.0025	0.0046	0.0055	0.0011	0.0314	0.0217	0.0311	0.083	0.0187	0.0805	0.0013
12	rs35691081	92980695	1.09	0.0564630724803212	1.13	0.00387546850196874	0.8957471398713	0.0897543985335138	0.0181	0.0191	0.0264	0.0038	0.1532	0.0037	0.0028	0.0517	0.001	0.1122	0.1484	0.0259	0.0051	0.1223	0.0211	0.0025	0.0046	0.0055	0.0011	0.0315	0.0216	0.0311	0.083	0.0187	0.0804	0.0013
12	rs11106644	92986680	1.1	0.0477200328108175	1.12	0.00508461679607111	0.918913155416783	0.100015331350576	0.0183	0.0187	0.0265	0.0035	0.1538	0.0032	0.0023	0.0525	8e-04	0.1128	0.1489	0.0261	0.0048	0.1222	0.0211	0.0022	0.0043	0.0052	0.001	0.0316	0.0214	0.0308	0.083	0.0187	0.0812	9e-04
12	rs112297533	92987867	1.1	0.0477200328108175	1.12	0.00508461679607111	0.938810602996599	0.10726204707087	0.0183	0.0185	0.0265	0.0034	0.154	0.0031	0.0021	0.0529	7e-04	0.1127	0.1492	0.0261	0.0048	0.1222	0.0213	0.002	0.0041	0.0051	9e-04	0.0319	0.0214	0.0309	0.0828	0.0187	0.0815	7e-04
12	rs73215545	92990567	1.1	0.0477200328108175	1.12	0.00508461679607111	0.947943905308351	0.118406938826225	0.0183	0.0184	0.0265	0.0033	0.154	0.003	0.002	0.0531	7e-04	0.1128	0.1494	0.0261	0.0047	0.1223	0.0214	0.002	0.004	0.005	8e-04	0.0321	0.0215	0.031	0.0827	0.0187	0.0816	7e-04
12	rs2099516	92995611	1.1	0.0477200328108175	1.12	0.00508461679607111	0.95500737973027	0.123385683898008	0.0183	0.0184	0.0265	0.0033	0.154	0.003	0.002	0.0532	7e-04	0.1127	0.1493	0.0261	0.0047	0.1223	0.0214	0.002	0.004	0.005	8e-04	0.0321	0.0215	0.031	0.0827	0.0187	0.0816	7e-04
12	rs79761610	92999557	1.1	0.0477200328108175	1.12	0.00508461679607111	0.956270995322239	0.125150796408133	0.0183	0.0184	0.0265	0.0033	0.154	0.003	0.002	0.0531	7e-04	0.1128	0.1492	0.0261	0.0047	0.1223	0.0213	0.002	0.004	0.005	8e-04	0.0321	0.0215	0.031	0.0827	0.0187	0.0816	7e-04
12	rs6538339	92999807	1.1	0.0477200328108175	1.12	0.00508461679607111	1.02413392654447	0.126658493928512	0.0183	0.0184	0.0265	0.0033	0.154	0.003	0.002	0.0532	7e-04	0.1128	0.1492	0.0261	0.0047	0.1223	0.0213	0.002	0.004	0.0051	8e-04	0.0321	0.0215	0.031	0.0827	0.0187	0.0816	7e-04
12	rs920116	92999920	1.1	0.0477200328108175	1.12	0.00508461679607111	1.02777640694923	0.128351514075649	0.0183	0.0185	0.0265	0.0033	0.154	0.003	0.002	0.0532	7e-04	0.1128	0.1492	0.0261	0.0048	0.1223	0.0214	0.002	0.004	0.0051	8e-04	0.0322	0.0215	0.031	0.0827	0.0187	0.0816	7e-04
12	rs1865702	93003973	1.1	0.0477200328108175	1.12	0.00508461679607111	1.09440733070946	0.127192227947889	0.0183	0.0184	0.0265	0.0032	0.154	0.003	0.002	0.0532	7e-04	0.1128	0.1493	0.0261	0.0048	0.1224	0.0214	0.0019	0.004	0.0051	4e-04	0.0322	0.0215	0.031	0.0827	0.0188	0.0817	7e-04
12	rs12832974	93004790	1.1	0.0477200328108175	1.12	0.00508461679607111	1.10064498030393	0.126658493928512	0.0183	0.0184	0.0265	0.0032	0.154	0.003	0.002	0.0532	7e-04	0.1128	0.1493	0.0261	0.0048	0.1225	0.0214	0.0019	0.004	0.0051	4e-04	0.0322	0.0215	0.031	0.0827	0.0188	0.0817	7e-04
12	rs57695959	93007439	1.1	0.0477200328108175	1.12	0.00508461679607111	1.095475638496	0.128172907879279	0.0183	0.0184	0.0265	0.0032	0.154	0.003	0.002	0.0532	7e-04	0.1128	0.1493	0.0261	0.0048	0.1225	0.0214	0.0019	0.004	0.0051	4e-04	0.0322	0.0215	0.031	0.0827	0.0188	0.0817	7e-04
12	rs11106649	93010011	1.1	0.0477200328108175	1.11	0.00661172274965255	1.09583183343746	0.126925256459121	0.0183	0.0184	0.0265	0.0032	0.154	0.0029	0.002	0.0532	7e-04	0.1129	0.1493	0.0261	0.0048	0.1225	0.0213	0.0019	0.004	0.0051	4e-04	0.0322	0.0215	0.031	0.0827	0.0188	0.0817	7e-04
12	rs17730847	93024586	1.1	0.0477200328108175	1.11	0.00661172274965255	1.12762716037379	0.182598724583481	0.0183	0.0185	0.0265	0.003	0.1541	0.0023	0.0018	0.0531	8e-04	0.1128	0.1491	0.0261	0.0048	0.1228	0.0214	0.0018	0.0038	0.0051	4e-04	0.032	0.0216	0.0312	0.0828	0.019	0.0821	7e-04
12	rs78543791	93035416	1.1	0.0477200328108175	1.11	0.00661172274965255	1.1381850128881	0.192001641399464	0.0183	0.0185	0.0265	0.003	0.154	0.0022	0.0018	0.0532	8e-04	0.1127	0.1489	0.0261	0.0048	0.1228	0.0214	0.0018	0.0038	0.0051	4e-04	0.032	0.0216	0.0313	0.0829	0.0191	0.0822	7e-04
12	rs4760470	93043034	1.1	0.0477200328108175	1.11	0.00661172274965255	1.13981274499427	0.187177849683327	0.0183	0.0184	0.0264	0.003	0.154	0.0021	0.0017	0.0533	8e-04	0.1126	0.1492	0.0261	0.0048	0.1229	0.0213	0.0018	0.0039	0.0051	4e-04	0.032	0.0216	0.0313	0.0829	0.0191	0.0824	7e-04
12	rs4760473	93046539	1.1	0.0477200328108175	1.11	0.00661172274965255	1.13710036815031	0.183207028072746	0.0183	0.0184	0.0264	0.003	0.154	0.0021	0.0017	0.0533	8e-04	0.1125	0.1493	0.026	0.0048	0.1229	0.0212	0.0018	0.0039	0.0051	4e-04	0.032	0.0216	0.0313	0.0829	0.019	0.0825	7e-04
12	rs76972690	93048969	1.1	0.0477200328108175	1.11	0.00661172274965255	1.13972229135839	0.184425714497837	0.0183	0.0184	0.0264	0.003	0.154	0.0021	0.0017	0.0533	8e-04	0.1125	0.1493	0.026	0.0048	0.1229	0.0212	0.0018	0.0038	0.0051	4e-04	0.032	0.0216	0.0313	0.083	0.019	0.0825	7e-04
12	rs10083120	93080839	1.1	0.0477200328108175	1.11	0.00661172274965255	1.14606087827074	0.206191285363233	0.0184	0.0184	0.0263	0.0029	0.1541	0.002	0.0017	0.0535	9e-04	0.1125	0.1496	0.026	0.0048	0.1229	0.0211	0.0017	0.0037	0.0051	5e-04	0.0318	0.0217	0.0313	0.0829	0.0192	0.0824	7e-04
12	rs187130424	93090045	1.1	0.0477200328108175	1.11	0.00661172274965255	1.10841714647249	0.213732330589478	0.0184	0.0184	0.0263	0.0028	0.1541	0.002	0.0016	0.0536	9e-04	0.1125	0.1498	0.0259	0.0048	0.1229	0.0211	0.0017	0.0037	0.0051	5e-04	0.0318	0.0218	0.0313	0.0829	0.0192	0.0824	7e-04
12	rs71456571	93100895	1.11	0.0400902197142525	1.11	0.00661172274965255	1.02986017829923	0.224069653087461	0.0184	0.0184	0.0261	0.0026	0.1543	0.0019	0.0016	0.0539	9e-04	0.1127	0.15	0.0257	0.0047	0.1231	0.021	0.0016	0.0035	0.0049	5e-04	0.0319	0.0218	0.0314	0.0829	0.0192	0.0823	6e-04
12	rs80210759	93101055	1.11	0.0400902197142525	1.11	0.00661172274965255	1.02951276428013	0.224069653087461	0.0184	0.0184	0.0261	0.0026	0.1543	0.0019	0.0016	0.0539	9e-04	0.1127	0.15	0.0257	0.0047	0.1231	0.021	0.0016	0.0035	0.0049	5e-04	0.0319	0.0218	0.0314	0.0829	0.0192	0.0823	6e-04
12	rs4315121	93111359	1.11	0.0400902197142525	1.1	0.00852214968555774	1.01746968764746	0.229625873785198	0.0184	0.0184	0.0261	0.0025	0.1543	0.0019	0.0016	0.0539	9e-04	0.1127	0.15	0.0257	0.0048	0.1231	0.0209	0.0016	0.0035	0.0049	5e-04	0.0319	0.0218	0.0314	0.0829	0.0192	0.0824	6e-04
12	rs79355396	93112819	1.11	0.0400902197142525	1.11	0.00661172274965255	1.03012076998631	0.230282445948901	0.0185	0.0184	0.0261	0.0025	0.1543	0.0019	0.0016	0.0539	9e-04	0.1128	0.15	0.0257	0.0047	0.1231	0.0209	0.0016	0.0035	0.0049	4e-04	0.0319	0.0218	0.0313	0.083	0.0192	0.0824	6e-04
12	rs59386277	93124137	1.11	0.0400902197142525	1.1	0.00852214968555774	1.0331629795578	0.230391933645373	0.0185	0.0184	0.0261	0.0025	0.1544	0.0019	0.0015	0.0539	9e-04	0.1129	0.15	0.0257	0.0047	0.123	0.0209	0.0016	0.0035	0.0049	4e-04	0.0319	0.0219	0.0313	0.083	0.0191	0.0824	6e-04
12	rs77252543	93138125	1.11	0.0400902197142525	1.1	0.00852214968555774	1.04851589413599	0.225155616494644	0.0185	0.0184	0.0261	0.0025	0.1543	0.0019	0.0015	0.0539	9e-04	0.1131	0.1503	0.0257	0.0047	0.1227	0.0209	0.0016	0.0035	0.0049	4e-04	0.0319	0.022	0.0313	0.0831	0.0191	0.0824	6e-04
12	rs80294582	93138402	1.11	0.0400902197142525	1.1	0.00852214968555774	1.03438088048174	0.21952737701207	0.0185	0.0184	0.0261	0.0025	0.1543	0.0019	0.0016	0.054	9e-04	0.1131	0.1503	0.0257	0.0047	0.1227	0.0208	0.0016	0.0035	0.0049	4e-04	0.0319	0.022	0.0313	0.0831	0.0191	0.0824	6e-04
12	rs17790310	93139348	1.11	0.0400902197142525	1.1	0.00852214968555774	1.0379509298782	0.222011047405546	0.0185	0.0184	0.0261	0.0025	0.1543	0.0019	0.0015	0.054	9e-04	0.1131	0.1503	0.0257	0.0047	0.1227	0.0208	0.0016	0.0035	0.0049	4e-04	0.0319	0.022	0.0313	0.0831	0.0191	0.0824	6e-04
12	rs4760493	93142329	1.11	0.0400902197142525	1.1	0.00852214968555774	1.03707972729007	0.221362252082895	0.0185	0.0184	0.0261	0.0025	0.1543	0.0019	0.0015	0.054	9e-04	0.1131	0.1503	0.0257	0.0047	0.1228	0.0208	0.0016	0.0035	0.0049	4e-04	0.0319	0.022	0.0313	0.0831	0.019	0.0824	6e-04
12	rs60980357	93146285	1.11	0.0400902197142525	1.1	0.00852214968555774	1.03281511457375	0.219742984921617	0.0185	0.0184	0.026	0.0025	0.1543	0.0019	0.0016	0.054	9e-04	0.1131	0.1503	0.0257	0.0047	0.1227	0.0208	0.0016	0.0035	0.0049	4e-04	0.0319	0.0221	0.0313	0.0831	0.019	0.0823	6e-04
12	rs118039369	93146543	1.11	0.0400902197142525	1.11	0.00661172274965255	1.0334239094235	0.219958662185691	0.0185	0.0184	0.026	0.0025	0.1543	0.0019	0.0016	0.054	9e-04	0.1131	0.1503	0.0257	0.0047	0.1227	0.0208	0.0016	0.0035	0.0049	4e-04	0.0319	0.0221	0.0313	0.0831	0.019	0.0823	6e-04
12	rs924326	93150102	1.11	0.0400902197142525	1.11	0.00661172274965255	1.04065353739651	0.227114652465071	0.0185	0.0184	0.026	0.0025	0.1543	0.0019	0.0016	0.054	8e-04	0.1131	0.1503	0.0256	0.0047	0.1227	0.0208	0.0016	0.0035	0.0049	4e-04	0.0321	0.0221	0.0314	0.083	0.019	0.0823	6e-04
12	rs10777449	93160220	1.11	0.0400902197142525	1.11	0.00661172274965255	1.05877260433299	0.223418897183635	0.0186	0.0184	0.026	0.0024	0.1545	0.0019	0.0015	0.0543	8e-04	0.1131	0.1503	0.0253	0.0047	0.1229	0.0207	0.0015	0.0034	0.0049	4e-04	0.0322	0.022	0.0314	0.0831	0.019	0.0822	6e-04
12	rs17790340	93164892	1.11	0.0400902197142525	1.11	0.00661172274965255	1.08419048988835	0.223527313617888	0.0186	0.0184	0.0257	0.0022	0.1547	0.0018	0.0015	0.0548	7e-04	0.113	0.1505	0.0252	0.0045	0.1234	0.0203	0.0015	0.0033	0.0049	4e-04	0.0323	0.0222	0.0314	0.0834	0.0188	0.0822	5e-04
12	rs11834800	93178692	1.11	0.0400902197142525	1.11	0.00661172274965255	1.09440733070946	0.22591680768876	0.0186	0.0184	0.0257	0.0022	0.1547	0.0018	0.0015	0.0548	7e-04	0.1131	0.1504	0.0252	0.0045	0.1233	0.0203	0.0015	0.0034	0.0049	4e-04	0.0323	0.0222	0.0315	0.0834	0.0188	0.0822	5e-04
12	rs11106699	93179874	1.11	0.0400902197142525	1.11	0.00661172274965255	1.08951624193385	0.225808014902499	0.0186	0.0184	0.0257	0.0022	0.1547	0.0018	0.0015	0.0548	7e-04	0.1131	0.1504	0.0252	0.0045	0.1233	0.0203	0.0015	0.0034	0.0049	4e-04	0.0323	0.0222	0.0315	0.0834	0.0188	0.0822	5e-04
12	rs61756482	93181768	1.11	0.0400902197142525	1.11	0.00661172274965255	1.08507739098986	0.224503833117382	0.0186	0.0184	0.0257	0.0022	0.1547	0.0018	0.0015	0.0548	7e-04	0.1132	0.1504	0.0252	0.0045	0.1233	0.0203	0.0015	0.0034	0.0049	4e-04	0.0323	0.0222	0.0315	0.0834	0.0188	0.0822	5e-04
12	rs4760497	93183266	1.11	0.0400902197142525	1.11	0.00661172274965255	1.07852119366475	0.223527313617888	0.0186	0.0184	0.0257	0.0022	0.1548	0.0018	0.0015	0.0548	7e-04	0.1132	0.1504	0.0252	0.0045	0.1233	0.0203	0.0015	0.0034	0.0049	4e-04	0.0323	0.0222	0.0315	0.0834	0.0188	0.0822	5e-04
12	rs61756483	93196332	1.11	0.0400902197142525	1.11	0.00661172274965255	1.0627281882496	0.237212873459777	0.0186	0.0184	0.0257	0.0022	0.1544	0.0017	0.0015	0.0548	7e-04	0.1132	0.1504	0.0259	0.0045	0.1233	0.0203	0.0015	0.0034	0.0049	3e-04	0.0323	0.0222	0.0314	0.0832	0.0188	0.0821	5e-04
12	rs73217852	93210335	1.11	0.0400902197142525	1.11	0.00661172274965255	1.04388294709887	0.255558940540181	0.0186	0.0184	0.0257	0.0022	0.154	0.0017	0.0014	0.0548	7e-04	0.1132	0.1504	0.0265	0.0045	0.1233	0.0203	0.0015	0.0034	0.0049	3e-04	0.0323	0.0221	0.0314	0.0831	0.0188	0.0821	5e-04
12	rs61933750	93211470	1.11	0.0400902197142525	1.11	0.00661172274965255	1.04650435305306	0.257031619075699	0.0186	0.0184	0.0257	0.0022	0.154	0.0017	0.0014	0.0548	7e-04	0.1132	0.1505	0.0265	0.0045	0.1233	0.0203	0.0015	0.0034	0.0049	3e-04	0.0323	0.0221	0.0314	0.0831	0.0188	0.0821	5e-04
12	rs2120576	93230189	1.11	0.0400902197142525	1.11	0.00661172274965255	1.02986017829923	0.286209319573421	0.0185	0.0184	0.0257	0.0022	0.1534	0.0016	0.0014	0.0548	7e-04	0.1133	0.1505	0.0275	0.0045	0.1233	0.0203	0.0015	0.0033	0.0049	3e-04	0.0323	0.0221	0.0314	0.0828	0.0189	0.082	5e-04
12	rs74817909	93233975	1.11	0.0400902197142525	1.11	0.00661172274965255	1.03185873049802	0.287147570753528	0.0185	0.0184	0.0257	0.0021	0.1533	0.0016	0.0014	0.0548	7e-04	0.1133	0.1505	0.0275	0.0045	0.1233	0.0203	0.0015	0.0033	0.0049	3e-04	0.0323	0.0221	0.0314	0.0829	0.0188	0.0821	5e-04
12	rs75267780	93237664	1.11	0.0400902197142525	1.11	0.00661172274965255	1.03490301581387	0.291734891674382	0.0185	0.0184	0.0256	0.0021	0.1533	0.0016	0.0014	0.0548	7e-04	0.1133	0.1505	0.0276	0.0045	0.1234	0.0203	0.0015	0.0033	0.0049	3e-04	0.0323	0.0222	0.0314	0.0829	0.0188	0.082	5e-04
12	Affx-8705482	93252527	1.11	0.0400902197142525	1.11	0.00661172274965255	1.03499004873774	0.289262050115139	0.0185	0.0184	0.0256	0.0021	0.1533	0.0016	0.0014	0.0548	7e-04	0.1133	0.1505	0.0276	0.0045	0.1234	0.0203	0.0015	0.0033	0.0049	3e-04	0.0323	0.0222	0.0314	0.0829	0.0188	0.082	5e-04
12	rs4760500	93252717	1.11	0.0400902197142525	1.11	0.00661172274965255	1.03638297829257	0.289026875031552	0.0185	0.0184	0.0256	0.0022	0.1533	0.0016	0.0014	0.0548	7e-04	0.1133	0.1505	0.0276	0.0045	0.1234	0.0203	0.0015	0.0033	0.0049	3e-04	0.0323	0.0222	0.0314	0.0829	0.0188	0.082	5e-04
12	rs2874548	93269613	1.11	0.0400902197142525	1.11	0.00661172274965255	1.0432716677055	0.285037823137226	0.0185	0.0184	0.0256	0.0021	0.1532	0.0016	0.0014	0.0548	7e-04	0.1133	0.1506	0.0276	0.0045	0.1234	0.0203	0.0015	0.0033	0.0049	3e-04	0.0322	0.0222	0.0313	0.0829	0.0188	0.082	5e-04
12	rs79315636	93279689	1.11	0.0400902197142525	1.11	0.00661172274965255	1.04309704301139	0.283049649841416	0.0185	0.0184	0.0256	0.0021	0.1531	0.0016	0.0014	0.0548	7e-04	0.1133	0.1506	0.0276	0.0045	0.1234	0.0202	0.0015	0.0033	0.0049	3e-04	0.0322	0.0222	0.0313	0.0829	0.0188	0.0821	5e-04
12	rs117679973	93282078	1.11	0.0400902197142525	1.11	0.00661172274965255	1.04292243012388	0.283283331766947	0.0185	0.0184	0.0256	0.0021	0.1531	0.0016	0.0014	0.0548	7e-04	0.1133	0.1506	0.0276	0.0045	0.1234	0.0202	0.0015	0.0033	0.0049	3e-04	0.0322	0.0222	0.0313	0.0829	0.0188	0.0821	5e-04
12	rs17837149	93282584	1.11	0.0400902197142525	1.11	0.00661172274965255	1.04300973509175	0.283400194839941	0.0185	0.0184	0.0256	0.0021	0.1531	0.0016	0.0014	0.0548	7e-04	0.1133	0.1506	0.0276	0.0045	0.1234	0.0202	0.0015	0.0033	0.0049	3e-04	0.0322	0.0222	0.0313	0.0829	0.0188	0.0821	5e-04
12	rs116987964	93286214	1.11	0.0400902197142525	1.12	0.00508461679607111	1.04344630420531	0.281532156629292	0.0185	0.0184	0.0256	0.0021	0.1531	0.0016	0.0014	0.0548	7e-04	0.1133	0.1506	0.0276	0.0045	0.1234	0.0202	0.0015	0.0033	0.0049	3e-04	0.0322	0.0222	0.0313	0.0829	0.0188	0.0821	5e-04
12	rs117998444	93292883	1.11	0.0400902197142525	1.12	0.00508461679607111	1.04440701594095	0.279435143471736	0.0185	0.0184	0.0256	0.0021	0.1531	0.0016	0.0014	0.0548	7e-04	0.1133	0.1506	0.0276	0.0045	0.1234	0.0202	0.0015	0.0033	0.0049	3e-04	0.0322	0.0222	0.0313	0.0829	0.0188	0.0821	5e-04
12	rs73364445	93296193	1.11	0.0400902197142525	1.11	0.00661172274965255	1.04772858377398	0.278620938602695	0.0185	0.0184	0.0256	0.0021	0.1531	0.0016	0.0014	0.0548	7e-04	0.1133	0.1506	0.0276	0.0045	0.1234	0.0202	0.0015	0.0033	0.0049	3e-04	0.0322	0.0222	0.0313	0.0829	0.0188	0.0821	5e-04
12	rs117836079	93298386	1.11	0.0400902197142525	1.11	0.00661172274965255	1.04816594896786	0.27780746404759	0.0185	0.0184	0.0256	0.0021	0.1531	0.0016	0.0014	0.0547	7e-04	0.1133	0.1506	0.0276	0.0045	0.1234	0.0202	0.0015	0.0033	0.0049	3e-04	0.0322	0.0222	0.0313	0.0829	0.0188	0.0821	5e-04
12	rs2264421	93306520	1.11	0.0400902197142525	1.11	0.00661172274965255	1.05455985834547	0.277459056015846	0.0185	0.0184	0.0256	0.0021	0.153	0.0016	0.0014	0.0547	7e-04	0.1133	0.1507	0.0276	0.0045	0.1235	0.0202	0.0015	0.0033	0.0049	3e-04	0.0322	0.0222	0.0313	0.0829	0.0188	0.0821	5e-04
12	rs12306436	93319627	1.11	0.0400902197142525	1.1	0.00852214968555774	1.05263127713515	0.277691313097827	0.0185	0.0184	0.0256	0.0021	0.153	0.0016	0.0014	0.0548	7e-04	0.1133	0.1507	0.0276	0.0045	0.1235	0.0202	0.0015	0.0033	0.0049	3e-04	0.0322	0.0222	0.0313	0.0829	0.0188	0.0822	5e-04
12	rs10859392	93332082	1.11	0.0400902197142525	1.1	0.00852214968555774	1.28089169112674	0.373406602093806	0.0185	0.0189	0.0254	0.0024	0.1533	0.0016	0.0013	0.0535	0.001	0.111	0.1527	0.0248	0.0047	0.1227	0.0205	0.0015	0.002	0.0053	6e-04	0.0322	0.0222	0.0336	0.0821	0.0193	0.0842	6e-04
12	rs56294924	93333108	1.11	0.0400902197142525	1.1	0.00852214968555774	1.28259577513151	0.375055049758403	0.0185	0.0189	0.0254	0.0024	0.1534	0.0016	0.0013	0.0535	0.001	0.111	0.1527	0.0248	0.0047	0.1227	0.0205	0.0015	0.002	0.0053	6e-04	0.0322	0.0222	0.0336	0.0821	0.0193	0.0841	6e-04
12	rs4529920	93337184	1.11	0.0400902197142525	1.1	0.00852214968555774	1.27465079344476	0.373786831923414	0.0185	0.0189	0.0254	0.0024	0.1534	0.0016	0.0013	0.0536	0.001	0.1109	0.1528	0.0247	0.0046	0.1227	0.0205	0.0015	0.002	0.0053	6e-04	0.0323	0.0222	0.0336	0.0821	0.0193	0.0841	7e-04
12	rs17790417	93343023	1.11	0.0400902197142525	1.1	0.00852214968555774	1.28970542942129	0.372013357969827	0.0185	0.0189	0.0254	0.0024	0.1535	0.0016	0.0013	0.0536	0.001	0.1109	0.1528	0.0247	0.0046	0.1225	0.0205	0.0015	0.002	0.0054	6e-04	0.0323	0.0222	0.0337	0.082	0.0193	0.0841	7e-04
12	rs17020829	93343810	1.11	0.0400902197142525	1.1	0.00852214968555774	1.29635461832862	0.371380550087969	0.0185	0.0189	0.0254	0.0024	0.1535	0.0016	0.0013	0.0536	0.001	0.1109	0.1528	0.0246	0.0046	0.1226	0.0204	0.0014	0.002	0.0054	6e-04	0.0323	0.0222	0.0337	0.082	0.0193	0.0841	7e-04
12	rs56404232	93348300	1.11	0.0400902197142525	1.1	0.00852214968555774	1.30273102815547	0.377722227193584	0.0185	0.0189	0.0254	0.0024	0.1535	0.0016	0.0013	0.0536	0.001	0.1109	0.1528	0.0246	0.0046	0.1226	0.0205	0.0014	0.002	0.0054	6e-04	0.0323	0.0222	0.0337	0.082	0.0193	0.0841	7e-04
12	rs11106763	93348520	1.11	0.0400902197142525	1.1	0.00852214968555774	1.30282628857112	0.37823086134123	0.0185	0.0189	0.0254	0.0024	0.1535	0.0016	0.0013	0.0535	0.001	0.1109	0.1528	0.0246	0.0046	0.1226	0.0205	0.0014	0.002	0.0054	6e-04	0.0323	0.0222	0.0337	0.082	0.0193	0.0841	7e-04
12	rs117259854	93349791	1.11	0.0400902197142525	1.1	0.00852214968555774	1.32672421992285	0.38601116241541	0.0185	0.0189	0.0254	0.0024	0.1535	0.0016	0.0013	0.0535	0.001	0.1109	0.1529	0.0246	0.0046	0.1226	0.0204	0.0014	0.002	0.0054	6e-04	0.0323	0.0222	0.0337	0.082	0.0193	0.0841	7e-04
12	rs11106784	93380918	1.11	0.0400902197142525	1.1	0.00852214968555774	1.37705257188996	0.386394937848779	0.0186	0.0189	0.0253	0.0025	0.1533	0.0016	0.0014	0.0535	0.0011	0.1106	0.153	0.0245	0.0046	0.1226	0.0204	0.0015	0.002	0.0055	7e-04	0.0324	0.0223	0.0336	0.0819	0.0193	0.084	7e-04
12	rs17020882	93391788	1.12	0.033473375534751	1.1	0.00852214968555774	1.62782033687829	0.350048326218706	0.0187	0.019	0.0251	0.0029	0.1526	0.0017	0.0015	0.0532	0.0014	0.1099	0.1538	0.0239	0.0046	0.1229	0.0202	0.0018	0.0021	0.0058	8e-04	0.0328	0.0226	0.0335	0.0815	0.0194	0.0832	9e-04
12	rs11830779	93392317	1.12	0.033473375534751	1.09	0.0108898842413945	1.61821381773126	0.338655782682718	0.0187	0.019	0.0251	0.0029	0.1526	0.0017	0.0015	0.0532	0.0014	0.1098	0.1538	0.0239	0.0046	0.1229	0.0202	0.0019	0.0021	0.0058	8e-04	0.0328	0.0226	0.0335	0.0815	0.0194	0.0831	9e-04
12	rs55902815	93393435	1.12	0.033473375534751	1.08	0.013797621939345	1.62947511481089	0.344338462261665	0.0188	0.019	0.0251	0.0029	0.1526	0.0017	0.0015	0.0532	0.0014	0.1098	0.1539	0.0238	0.0046	0.1229	0.0202	0.0019	0.0021	0.0059	8e-04	0.0328	0.0226	0.0335	0.0815	0.0194	0.0831	9e-04
12	rs73211415	93394199	1.12	0.033473375534751	1.08	0.013797621939345	1.63641099903226	0.349675121601528	0.0188	0.019	0.025	0.0029	0.1525	0.0017	0.0015	0.0532	0.0014	0.1098	0.1539	0.0238	0.0046	0.1229	0.0202	0.0019	0.0021	0.0059	8e-04	0.0328	0.0226	0.0335	0.0814	0.0194	0.0831	9e-04
12	rs17020888	93397725	1.12	0.033473375534751	1.07	0.017336650251793	1.60605415655484	0.355535071148623	0.0188	0.019	0.0249	0.0029	0.1526	0.0017	0.0015	0.0531	0.0015	0.1096	0.1541	0.0237	0.0046	0.1229	0.0204	0.0019	0.0021	0.0059	8e-04	0.0327	0.0226	0.0335	0.0813	0.0194	0.0831	0.001
12	rs11106801	93412675	1.12	0.033473375534751	1.08	0.013797621939345	1.56018906667638	0.364188095546799	0.0189	0.0191	0.0246	0.003	0.1524	0.0018	0.0015	0.0529	0.0016	0.1089	0.1549	0.0231	0.0047	0.1227	0.0204	0.002	0.0021	0.006	0.001	0.0323	0.0227	0.0334	0.0813	0.0197	0.0833	0.0013
12	rs117918507	93413262	1.12	0.033473375534751	1.08	0.013797621939345	1.56426470250606	0.372266566045819	0.0189	0.0191	0.0246	0.003	0.1524	0.0018	0.0015	0.0529	0.0016	0.1088	0.1549	0.0231	0.0047	0.1227	0.0204	0.002	0.0021	0.0061	0.001	0.0323	0.0227	0.0334	0.0812	0.0197	0.0832	0.0013
12	rs55768807	93413627	1.12	0.033473375534751	1.08	0.013797621939345	1.56334735000603	0.371886772123431	0.0189	0.0191	0.0246	0.003	0.1524	0.0018	0.0015	0.0529	0.0016	0.1088	0.1549	0.0231	0.0047	0.1227	0.0204	0.002	0.0021	0.0061	0.001	0.0323	0.0227	0.0334	0.0812	0.0197	0.0832	0.0013
12	rs7960311	93419621	1.12	0.033473375534751	1.08	0.013797621939345	1.53682884343254	0.383455375723679	0.0189	0.0191	0.0245	0.003	0.1525	0.0017	0.0015	0.0529	0.0016	0.1088	0.155	0.023	0.0047	0.1227	0.0204	0.0021	0.0022	0.006	0.0011	0.0324	0.0228	0.0334	0.0812	0.0197	0.083	0.0013
12	rs3924123	93428089	1.12	0.033473375534751	1.07	0.017336650251793	1.56946669720878	0.450978953083495	0.0191	0.019	0.0244	0.003	0.1527	0.0018	0.0016	0.0529	0.0017	0.1092	0.1552	0.0227	0.0047	0.1227	0.0203	0.0022	0.0022	0.006	0.0011	0.0324	0.0229	0.0333	0.0808	0.0196	0.0826	0.0013
12	rs11106817	93429355	1.12	0.033473375534751	1.07	0.017336650251793	1.57569685877779	0.444985676013186	0.0191	0.019	0.0244	0.003	0.1527	0.0018	0.0016	0.0529	0.0017	0.1093	0.1552	0.0227	0.0047	0.1227	0.0203	0.0022	0.0022	0.006	0.0011	0.0324	0.0229	0.0333	0.0808	0.0196	0.0826	0.0013
12	rs76569101	93430278	1.12	0.033473375534751	1.07	0.017336650251793	1.59444053060096	0.445650545682155	0.0191	0.019	0.0244	0.003	0.1526	0.0018	0.0016	0.0529	0.0017	0.1093	0.1552	0.0227	0.0047	0.1227	0.0204	0.0022	0.0022	0.006	0.0011	0.0324	0.0229	0.0333	0.0808	0.0196	0.0826	0.0013
12	rs10735307	93434431	1.12	0.033473375534751	1.07	0.017336650251793	1.53095817564358	0.510658638323259	0.0192	0.0189	0.0243	0.0031	0.1528	0.0017	0.0016	0.0532	0.0017	0.1094	0.155	0.0225	0.0047	0.1224	0.0204	0.0022	0.0022	0.006	0.0012	0.0326	0.0232	0.0336	0.0799	0.0197	0.0821	0.0014
12	rs10859417	93439969	1.12	0.033473375534751	1.07	0.017336650251793	1.55245594050629	0.644774103895709	0.0193	0.0188	0.0243	0.0032	0.1528	0.0018	0.0016	0.0534	0.0018	0.1098	0.1552	0.0224	0.0048	0.1224	0.0202	0.0023	0.0023	0.006	0.0013	0.0328	0.0234	0.0338	0.0787	0.0197	0.0815	0.0015
12	rs12424007	93448822	1.13	0.0277720651096363	1.07	0.017336650251793	1.55713485900039	0.651196190795417	0.0193	0.0187	0.0244	0.0033	0.1528	0.0018	0.0017	0.0536	0.0018	0.11	0.1552	0.0223	0.0048	0.1223	0.0201	0.0023	0.0024	0.006	0.0014	0.0328	0.0236	0.0339	0.0779	0.0197	0.0812	0.0016
12	rs10859419	93452175	1.13	0.0277720651096363	1.07	0.017336650251793	1.60728923394349	0.769784660071081	0.0194	0.0187	0.0244	0.0034	0.1526	0.0018	0.0018	0.0536	0.0018	0.1101	0.1553	0.0223	0.0049	0.1222	0.02	0.0023	0.0024	0.006	0.0014	0.0329	0.0235	0.0339	0.0777	0.0196	0.081	0.0016
12	rs17020961	93452318	1.13	0.0277720651096363	1.07	0.017336650251793	1.62089746803822	0.784376380046717	0.0194	0.0187	0.0244	0.0034	0.1526	0.0018	0.0018	0.0536	0.0018	0.1101	0.1553	0.0223	0.0049	0.1222	0.02	0.0023	0.0024	0.006	0.0014	0.0329	0.0235	0.0339	0.0777	0.0196	0.081	0.0016
12	rs11609190	93456502	1.14	0.0228924042877042	1.07	0.017336650251793	1.63444304107655	0.606413463282001	0.0194	0.0186	0.0241	0.0041	0.1516	0.0025	0.0027	0.0537	0.0023	0.1095	0.1548	0.0217	0.005	0.119	0.0198	0.0032	0.0033	0.0065	0.002	0.0341	0.0243	0.0352	0.0756	0.019	0.0803	0.0021
12	rs4237848	93458703	1.15	0.0187447358909628	1.07	0.017336650251793	1.76759869492458	0.792762601011098	0.0194	0.0185	0.0235	0.0047	0.152	0.0031	0.0035	0.0535	0.0026	0.1097	0.1537	0.021	0.005	0.1179	0.0193	0.004	0.004	0.0068	0.0023	0.0343	0.0251	0.0352	0.0744	0.0186	0.0795	0.0025
12	rs79167243	93459038	1.15	0.0187447358909628	1.07	0.017336650251793	1.80756520057386	0.820647517334514	0.0194	0.0185	0.0236	0.0047	0.152	0.0031	0.0035	0.0535	0.0026	0.1096	0.1537	0.021	0.005	0.1179	0.0193	0.004	0.004	0.0068	0.0023	0.0343	0.0251	0.0352	0.0744	0.0186	0.0795	0.0025
12	rs75728920	93461236	1.15	0.0187447358909628	1.07	0.017336650251793	1.84103369420437	0.844090095662569	0.0194	0.0185	0.0236	0.0047	0.152	0.0031	0.0035	0.0535	0.0026	0.1097	0.1536	0.021	0.005	0.1178	0.0193	0.004	0.004	0.0068	0.0023	0.0343	0.0252	0.0353	0.0744	0.0185	0.0795	0.0025
12	rs4570623	93464532	1.15	0.0187447358909628	1.06	0.021606521931111	1.85822594687768	0.914118666183786	0.0194	0.0184	0.0235	0.0048	0.1521	0.0032	0.0035	0.0536	0.0026	0.1097	0.1535	0.021	0.005	0.1178	0.0192	0.0041	0.0041	0.0068	0.0023	0.0343	0.0253	0.0353	0.0743	0.0185	0.0794	0.0025
12	rs78764708	93464677	1.15	0.0187447358909628	1.06	0.021606521931111	1.86158426827808	0.92482195369126	0.0194	0.0184	0.0235	0.0048	0.1521	0.0032	0.0035	0.0536	0.0026	0.1098	0.1535	0.0209	0.005	0.1178	0.0192	0.0041	0.0041	0.0068	0.0023	0.0343	0.0253	0.0352	0.0743	0.0185	0.0794	0.0025
12	rs17020967	93467015	1.15	0.0187447358909628	1.06	0.021606521931111	1.87036902034696	0.976314711688955	0.0194	0.0184	0.0234	0.0048	0.1522	0.0032	0.0036	0.0536	0.0026	0.1098	0.1535	0.0209	0.005	0.1178	0.0192	0.0041	0.0041	0.0068	0.0023	0.0343	0.0253	0.0352	0.0742	0.0185	0.0794	0.0025
12	rs7398761	93473939	1.15	0.0187447358909628	1.06	0.021606521931111	1.85108289116988	1.22064805905543	0.0196	0.0185	0.023	0.0048	0.1531	0.0035	0.004	0.054	0.0026	0.11	0.1529	0.0206	0.0049	0.117	0.0188	0.0044	0.0043	0.0067	0.0024	0.0346	0.0259	0.0352	0.0737	0.0178	0.0786	0.0026
12	rs74887533	93478329	1.15	0.0187447358909628	1.06	0.021606521931111	2.32304605850648	1.9945741086498	0.0195	0.0186	0.023	0.0047	0.1531	0.0035	0.004	0.0539	0.0027	0.1101	0.1529	0.0207	0.005	0.1168	0.0187	0.0045	0.0044	0.0066	0.0024	0.0346	0.026	0.0352	0.0736	0.0177	0.0786	0.0026
12	rs57931353	93486407	1.16	0.0152442312249257	1.06	0.021606521931111	2.26683547505388	1.96378407285049	0.0194	0.0186	0.0229	0.0047	0.1531	0.0036	0.0042	0.0539	0.0027	0.1101	0.1527	0.0207	0.005	0.1164	0.0186	0.0046	0.0044	0.0065	0.0024	0.0347	0.0262	0.0354	0.0735	0.0176	0.0786	0.0026
12	rs7972962	93486445	1.16	0.0152442312249257	1.06	0.021606521931111	2.26533177896216	1.95949302818028	0.0194	0.0186	0.0229	0.0047	0.1531	0.0036	0.0042	0.0539	0.0027	0.1102	0.1526	0.0208	0.005	0.1163	0.0186	0.0047	0.0045	0.0065	0.0024	0.0347	0.0262	0.0354	0.0734	0.0176	0.0786	0.0026
12	rs77667959	93489304	1.16	0.0152442312249257	1.06	0.021606521931111	2.41832712024059	2.2460438678717	0.0194	0.0186	0.0229	0.0047	0.1532	0.0037	0.0042	0.0539	0.0027	0.1101	0.1525	0.0208	0.005	0.1163	0.0185	0.0047	0.0045	0.0065	0.0024	0.0347	0.0263	0.0354	0.0734	0.0175	0.0786	0.0026
12	rs73370143	93490653	1.16	0.0152442312249257	1.06	0.021606521931111	2.47545306094261	2.20767724364575	0.0194	0.0186	0.0229	0.0048	0.1531	0.0037	0.0042	0.0539	0.0027	0.1101	0.1525	0.0208	0.0051	0.1162	0.0185	0.0047	0.0045	0.0065	0.0024	0.0347	0.0263	0.0354	0.0734	0.0174	0.0787	0.0026
12	rs7315082	93493228	1.16	0.0152442312249257	1.06	0.021606521931111	2.5131301478927	2.15472403837053	0.0194	0.0186	0.0229	0.0048	0.1531	0.0037	0.0042	0.054	0.0027	0.1101	0.1524	0.0208	0.0051	0.1162	0.0185	0.0047	0.0046	0.0065	0.0024	0.0347	0.0264	0.0354	0.0733	0.0174	0.0787	0.0026
12	rs11106853	93494354	1.16	0.0152442312249257	1.06	0.021606521931111	2.77270299390979	2.05814737997559	0.0193	0.0187	0.0228	0.0049	0.153	0.004	0.0045	0.0542	0.0028	0.1098	0.1519	0.0209	0.0051	0.1156	0.0185	0.005	0.0048	0.0065	0.0024	0.0347	0.0266	0.0353	0.0729	0.0173	0.0786	0.0027
12	rs7313939	93496444	1.16	0.0152442312249257	1.06	0.021606521931111	1.82723329150288	1.50762714854449	0.0193	0.0188	0.0225	0.0054	0.1525	0.0048	0.0053	0.0545	0.0032	0.1089	0.1506	0.0213	0.0053	0.1141	0.0186	0.0057	0.0055	0.0065	0.0027	0.0348	0.0273	0.0353	0.0718	0.0168	0.0785	0.003
12	rs7316595	93502188	1.16	0.0152442312249257	1.04	0.0327749489679439	2.00181195194954	1.67635912731732	0.0196	0.0191	0.0222	0.0066	0.1493	0.0068	0.007	0.055	0.0039	0.106	0.1478	0.0224	0.0058	0.1099	0.019	0.0073	0.0069	0.0069	0.0035	0.035	0.0309	0.0352	0.0689	0.0159	0.0783	0.0037
12	rs77631216	93505447	1.17	0.0123113977173343	1.03	0.0399082203678001	2.03354785060493	1.53276720659512	0.0194	0.019	0.0218	0.007	0.1472	0.0076	0.0076	0.0548	0.0041	0.1058	0.1473	0.0229	0.0059	0.1084	0.0187	0.0078	0.0074	0.0066	0.0035	0.0354	0.0324	0.0345	0.0691	0.0154	0.0794	0.0038
12	rs6538386	93507311	1.17	0.0123113977173343	1.03	0.0399082203678001	2.00881290738598	1.76039571180499	0.0193	0.0188	0.0218	0.0073	0.1462	0.008	0.008	0.0548	0.0042	0.1055	0.147	0.0232	0.0059	0.1076	0.0185	0.0081	0.0077	0.0065	0.0035	0.0358	0.033	0.034	0.0692	0.0152	0.0799	0.0039
12	rs73370164	93509149	1.17	0.0123113977173343	1.03	0.0399082203678001	2.29860309378855	1.88319017947563	0.019	0.0187	0.0216	0.0075	0.1455	0.0083	0.0082	0.055	0.0042	0.1063	0.1483	0.0233	0.0059	0.1063	0.0183	0.0083	0.0078	0.0062	0.0034	0.0358	0.0339	0.0329	0.0689	0.015	0.0799	0.0039
12	rs145239006	93510704	1.17	0.0123113977173343	1.03	0.0399082203678001	1.9699120077694	1.85619500566409	0.0189	0.0186	0.0215	0.0076	0.1454	0.0084	0.0083	0.0549	0.0042	0.1066	0.1486	0.0233	0.0059	0.1062	0.0182	0.0084	0.0079	0.0062	0.0034	0.0361	0.0342	0.0326	0.0688	0.015	0.0798	0.0039
12	rs11106859	93510771	1.17	0.0123113977173343	1.03	0.0399082203678001	1.9198671537373	1.81138603405009	0.0189	0.0186	0.0215	0.0076	0.1454	0.0084	0.0083	0.0549	0.0042	0.1066	0.1486	0.0233	0.0059	0.1062	0.0182	0.0084	0.0079	0.0062	0.0034	0.0361	0.0342	0.0326	0.0688	0.015	0.0798	0.0039
12	rs6538387	93515522	1.17	0.0123113977173343	1.03	0.0399082203678001	2.05670208353821	1.91932791362761	0.0189	0.0185	0.0214	0.0077	0.1454	0.0084	0.0083	0.055	0.0043	0.1071	0.1488	0.0233	0.0058	0.106	0.0181	0.0084	0.0079	0.0061	0.0034	0.0361	0.0344	0.0325	0.0686	0.0149	0.0798	0.0038
12	rs74651174	93515535	1.17	0.0123113977173343	1.03	0.0399082203678001	2.05143720762265	1.92307176418096	0.0189	0.0185	0.0214	0.0077	0.1454	0.0084	0.0083	0.055	0.0043	0.1071	0.1487	0.0233	0.0058	0.106	0.0181	0.0084	0.0079	0.0061	0.0034	0.0361	0.0344	0.0326	0.0686	0.0149	0.0798	0.0038
12	rs6538388	93516788	1.17	0.0123113977173343	1.03	0.0399082203678001	2.01470892016883	1.9321681921705	0.019	0.0185	0.0213	0.0077	0.1452	0.0084	0.0083	0.0552	0.0042	0.1072	0.149	0.0235	0.0057	0.1058	0.018	0.0084	0.0079	0.006	0.0034	0.0362	0.0346	0.0326	0.0684	0.0149	0.0796	0.0038
12	rs11106867	93518390	1.17	0.0123113977173343	1.03	0.0399082203678001	1.9510530053865	1.88390132033792	0.019	0.0184	0.0212	0.0077	0.1453	0.0084	0.0083	0.0553	0.0042	0.1074	0.1489	0.0236	0.0057	0.1058	0.0179	0.0084	0.0078	0.006	0.0034	0.0363	0.0347	0.0326	0.0683	0.0149	0.0795	0.0038
12	rs11106868	93523665	1.17	0.0123113977173343	1.03	0.0399082203678001	1.8650530979776	1.78542341808363	0.0189	0.0183	0.0212	0.0077	0.1457	0.0084	0.0083	0.0556	0.0043	0.1079	0.1487	0.0237	0.0057	0.1056	0.0179	0.0085	0.0078	0.0058	0.0033	0.0364	0.0349	0.0326	0.0681	0.0149	0.0793	0.0036
12	rs11106869	93529062	1.17	0.0123113977173343	1.03	0.0399082203678001	1.88667432752727	1.7774865465341	0.0189	0.0183	0.0211	0.0077	0.1458	0.0083	0.0083	0.0556	0.0042	0.1081	0.1486	0.0237	0.0057	0.1056	0.0179	0.0085	0.0078	0.0057	0.0033	0.0364	0.0349	0.0326	0.0681	0.0149	0.0792	0.0036
12	rs11834372	93535279	1.18	0.00987247703783403	1.03	0.0399082203678001	1.74412836590053	1.68615223803381	0.0188	0.018	0.0209	0.0077	0.1462	0.0082	0.0083	0.0559	0.0042	0.109	0.1485	0.0238	0.0058	0.1056	0.0178	0.0085	0.0078	0.0054	0.0033	0.0365	0.0348	0.0327	0.0678	0.015	0.0788	0.0036
12	rs117613430	93540934	1.18	0.00987247703783403	1.03	0.0399082203678001	1.70077240286055	1.86506891062539	0.0188	0.0181	0.0209	0.0077	0.1462	0.0082	0.0083	0.0559	0.0042	0.1091	0.1485	0.0238	0.0058	0.1055	0.0178	0.0085	0.0077	0.0053	0.0033	0.0366	0.0348	0.0327	0.0678	0.015	0.0788	0.0036
12	rs11613755	93541984	1.18	0.00987247703783403	1.03	0.0399082203678001	1.62389264198644	1.78965850978798	0.0187	0.0181	0.0209	0.0077	0.1462	0.0082	0.0083	0.0559	0.0042	0.1091	0.1484	0.024	0.0058	0.1055	0.0178	0.0085	0.0077	0.0053	0.0033	0.0365	0.0348	0.0327	0.0678	0.015	0.0787	0.0036
12	rs4761716	93542214	1.18	0.00987247703783403	1.03	0.0399082203678001	1.59546706660921	1.75529076490599	0.0187	0.0182	0.0209	0.0077	0.1462	0.0082	0.0083	0.0559	0.0042	0.1091	0.1484	0.024	0.0058	0.1055	0.0178	0.0085	0.0077	0.0053	0.0033	0.0366	0.0348	0.0327	0.0678	0.015	0.0787	0.0036
12	rs73213230	93548538	1.18	0.00987247703783403	1.03	0.0399082203678001	1.65239285460694	1.60475084114375	0.0187	0.018	0.0207	0.0077	0.1463	0.0082	0.0082	0.0559	0.0042	0.1092	0.1483	0.0241	0.0058	0.1059	0.0178	0.0085	0.0077	0.0052	0.0032	0.0367	0.0346	0.0327	0.0677	0.015	0.079	0.0036
12	rs1836127	93550301	1.18	0.00987247703783403	1.03	0.0399082203678001	1.55042321581106	1.51468039957888	0.0187	0.018	0.0206	0.0077	0.1462	0.0083	0.0082	0.0559	0.0042	0.1093	0.1483	0.0242	0.0058	0.106	0.0178	0.0085	0.0077	0.0052	0.0032	0.0368	0.0345	0.0326	0.0676	0.015	0.0791	0.0036
12	rs73213242	93566806	1.18	0.00987247703783403	1.03	0.0399082203678001	1.08889436710347	0.970265807691217	0.0182	0.0174	0.0207	0.0073	0.1471	0.0078	0.0078	0.0567	0.0038	0.1098	0.1498	0.0247	0.0056	0.1051	0.0178	0.0081	0.0074	0.0046	0.0029	0.0379	0.0342	0.0329	0.0678	0.0149	0.0796	0.0032
12	rs66527832	93567346	1.18	0.00987247703783403	1.03	0.0399082203678001	1.08782862586605	0.983327841271793	0.0182	0.0174	0.0207	0.0073	0.1471	0.0078	0.0078	0.0567	0.0038	0.1098	0.1498	0.0247	0.0056	0.1051	0.0178	0.0081	0.0074	0.0046	0.0029	0.0379	0.0342	0.0329	0.0678	0.0149	0.0796	0.0032
12	rs73213264	93588290	1.18	0.00987247703783403	1.03	0.0399082203678001	1.04528069999612	1.04622972542688	0.0182	0.0174	0.0209	0.0072	0.1472	0.0078	0.0078	0.0567	0.0038	0.1099	0.1498	0.0247	0.0056	0.1051	0.0178	0.0081	0.0073	0.0045	0.0029	0.0379	0.0341	0.0329	0.0679	0.0149	0.0796	0.0032
12	rs76321888	93591359	1.18	0.00987247703783403	0.99	0.0817332193164052	1.05175511954613	1.06449853604223	0.0182	0.0174	0.0209	0.0072	0.1472	0.0078	0.0078	0.0567	0.0038	0.1099	0.1498	0.0247	0.0056	0.1051	0.0178	0.0081	0.0073	0.0045	0.0029	0.0379	0.0341	0.0329	0.0679	0.0149	0.0796	0.0032
12	rs73213269	93596039	1.18	0.00987247703783403	0.99	0.0817332193164052	1.0334239094235	1.06579415109432	0.0181	0.0174	0.0209	0.0072	0.1473	0.0077	0.0078	0.0566	0.0037	0.1101	0.1498	0.0246	0.0056	0.1053	0.0178	0.0081	0.0073	0.0045	0.0029	0.0379	0.034	0.0329	0.0677	0.0149	0.0796	0.0032
12	rs78199285	93597323	1.18	0.00987247703783403	0.99	0.0817332193164052	1.08073434712373	1.11067098701787	0.0181	0.0174	0.0209	0.0072	0.1474	0.0077	0.0077	0.0566	0.0037	0.1102	0.1498	0.0246	0.0056	0.1054	0.0178	0.0081	0.0073	0.0045	0.0029	0.0379	0.034	0.0329	0.0677	0.0149	0.0796	0.0032
12	rs10777483	93602000	1.19	0.0078597228853501	0.99	0.0817332193164052	0.731887820726354	0.831888899614679	0.0179	0.0173	0.0208	0.0069	0.1482	0.0075	0.0075	0.0566	0.0036	0.1107	0.1497	0.0245	0.0055	0.1063	0.0174	0.008	0.0072	0.0044	0.0028	0.0384	0.0338	0.0329	0.0673	0.0152	0.0796	0.0031
12	rs4761764	93610262	1.19	0.0078597228853501	0.99	0.0817332193164052	0.153213492447717	0.523928211837005	0.0163	0.0165	0.0207	0.005	0.1502	0.0061	0.0056	0.0571	0.002	0.1138	0.1504	0.0244	0.0046	0.1102	0.0168	0.0066	0.0053	0.003	0.0015	0.04	0.0333	0.0333	0.0677	0.017	0.0842	0.002
12	rs61935492	93613541	1.19	0.0078597228853501	0.99	0.0817332193164052	0.132170252797856	0.458332725394307	0.0163	0.0165	0.0207	0.005	0.1502	0.0061	0.0056	0.0571	0.002	0.1138	0.1502	0.0244	0.0046	0.1105	0.0167	0.0066	0.0053	0.003	0.0015	0.04	0.0333	0.0333	0.0678	0.017	0.0842	0.002
12	rs10777486	93622161	1.19	0.0078597228853501	0.99	0.0817332193164052	0.111920623482077	0.391393639915272	0.0162	0.0165	0.0207	0.005	0.1502	0.0061	0.0056	0.0572	0.0019	0.1139	0.1503	0.0243	0.0046	0.1106	0.0167	0.0065	0.0052	0.0029	0.0015	0.04	0.0334	0.0333	0.0679	0.017	0.0843	0.002
12	rs79879123	93630236	1.19	0.0078597228853501	0.99	0.0817332193164052	0.103427253232899	0.308501458121557	0.0161	0.0165	0.0206	0.0049	0.1503	0.0061	0.0055	0.0572	0.0019	0.1142	0.1503	0.0243	0.0045	0.1106	0.0167	0.0065	0.0052	0.0029	0.0015	0.0401	0.0333	0.0334	0.0679	0.017	0.0843	0.002
12	rs3886972	93637423	1.19	0.0078597228853501	0.99	0.0817332193164052	0.0983003948694785	0.299904604025761	0.0161	0.0165	0.0206	0.0049	0.1503	0.0061	0.0055	0.0572	0.0019	0.1143	0.1503	0.0243	0.0045	0.1106	0.0167	0.0065	0.0052	0.0029	0.0015	0.0401	0.0333	0.0334	0.0679	0.017	0.0843	0.002
12	rs61935507	93641852	1.19	0.0078597228853501	0.99	0.0817332193164052	0.0991948188863754	0.300856207541521	0.0161	0.0165	0.0205	0.0049	0.1504	0.006	0.0055	0.0572	0.0019	0.1143	0.1504	0.0243	0.0045	0.1106	0.0167	0.0065	0.0052	0.0028	0.0015	0.0401	0.0333	0.0334	0.0679	0.017	0.0843	0.002
12	rs11106928	93647297	1.19	0.0078597228853501	0.99	0.0817332193164052	0.0806113574766713	0.221038087386348	0.0161	0.0164	0.0205	0.0049	0.1505	0.006	0.0055	0.0572	0.0018	0.1144	0.1505	0.0242	0.0045	0.1107	0.0167	0.0065	0.0051	0.0028	0.0015	0.0402	0.0332	0.0335	0.0681	0.0171	0.0844	0.0019
12	rs12426022	93648453	1.19	0.0078597228853501	0.99	0.0817332193164052	0.0888906592813242	0.222768759221642	0.0161	0.0164	0.0205	0.0049	0.1504	0.006	0.0055	0.0572	0.0018	0.1143	0.1505	0.0242	0.0045	0.1107	0.0167	0.0065	0.0051	0.0028	0.0015	0.0402	0.0332	0.0335	0.0681	0.0171	0.0844	0.0019
12	rs73219318	93648897	1.19	0.0078597228853501	0.98	0.0961760782036991	0.0909868274939778	0.219635172294957	0.0161	0.0164	0.0205	0.0049	0.1504	0.006	0.0055	0.0572	0.0018	0.1143	0.1505	0.0242	0.0045	0.1107	0.0167	0.0065	0.0051	0.0028	0.0015	0.0402	0.0332	0.0335	0.0681	0.0171	0.0844	0.0019
12	rs73219321	93649113	1.19	0.0078597228853501	0.99	0.0817332193164052	0.091375701077064	0.220930067034867	0.0161	0.0164	0.0205	0.0049	0.1504	0.006	0.0055	0.0572	0.0018	0.1143	0.1505	0.0242	0.0045	0.1107	0.0167	0.0065	0.0051	0.0028	0.0015	0.0402	0.0332	0.0335	0.0681	0.0171	0.0844	0.0019
12	rs1865244	93653141	1.19	0.0078597228853501	0.99	0.0817332193164052	0.100429714596531	0.199262679447104	0.0161	0.0164	0.0205	0.0049	0.1505	0.006	0.0054	0.0572	0.0018	0.1142	0.1506	0.0241	0.0045	0.1108	0.0167	0.0065	0.0051	0.0028	0.0014	0.0402	0.0331	0.0335	0.0681	0.0171	0.0845	0.0019
12	rs117525517	93654870	1.19	0.0078597228853501	0.99	0.0817332193164052	0.104641685498284	0.197386881057741	0.0161	0.0164	0.0205	0.0049	0.1505	0.006	0.0054	0.0572	0.0018	0.1142	0.1506	0.0241	0.0044	0.1109	0.0167	0.0065	0.0051	0.0028	0.0014	0.0402	0.0331	0.0335	0.0681	0.0171	0.0845	0.0019
12	rs73219354	93662188	1.19	0.0078597228853501	0.99	0.0817332193164052	0.103848663897656	0.174455164014898	0.016	0.0164	0.0205	0.0048	0.1505	0.0059	0.0054	0.0572	0.0018	0.1142	0.1507	0.0241	0.0044	0.111	0.0167	0.0065	0.0051	0.0028	0.0014	0.0403	0.0331	0.0336	0.0682	0.0171	0.0846	0.0019
12	rs35351590	93670723	1.19	0.0078597228853501	0.99	0.0817332193164052	0.08221688433069	0.160591050923285	0.0157	0.0158	0.0204	0.0043	0.1518	0.0055	0.0048	0.0569	0.0016	0.1137	0.1522	0.0233	0.0044	0.1122	0.0167	0.006	0.0048	0.0026	0.0011	0.041	0.0328	0.0346	0.0685	0.0171	0.085	0.0016
12	rs79076272	93670847	1.19	0.0078597228853501	0.99	0.0817332193164052	0.082467444199072	0.147514002725203	0.0157	0.0158	0.0204	0.0043	0.1518	0.0055	0.0048	0.0569	0.0016	0.1137	0.1522	0.0233	0.0045	0.1121	0.0167	0.0059	0.0048	0.0026	0.0011	0.041	0.0328	0.0346	0.0685	0.0171	0.085	0.0016
12	rs12423479	93673330	1.19	0.0078597228853501	0.98	0.0961760782036991	0.0740927472099494	0.10131825227347	0.0157	0.0158	0.0204	0.0043	0.1519	0.0055	0.0047	0.057	0.0016	0.1138	0.1521	0.0233	0.0045	0.1122	0.0167	0.0059	0.0048	0.0026	0.0011	0.041	0.0328	0.0346	0.0685	0.017	0.085	0.0016
12	rs35586356	93673920	1.19	0.0078597228853501	0.98	0.0961760782036991	0.0733714538764656	0.0978316186615012	0.0157	0.0158	0.0204	0.0043	0.1519	0.0055	0.0047	0.057	0.0016	0.1138	0.1521	0.0233	0.0045	0.1122	0.0167	0.0059	0.0048	0.0026	0.0011	0.041	0.0328	0.0346	0.0685	0.017	0.085	0.0016
12	rs73219367	93674085	1.19	0.0078597228853501	0.98	0.0961760782036991	0.0740714674342543	0.0989615604761217	0.0157	0.0158	0.0204	0.0043	0.1519	0.0055	0.0047	0.0569	0.0016	0.1138	0.1521	0.0233	0.0045	0.1122	0.0167	0.0059	0.0048	0.0026	0.0011	0.041	0.0328	0.0346	0.0685	0.017	0.085	0.0016
12	rs61935543	93675880	1.19	0.0078597228853501	0.98	0.0961760782036991	0.0741566102857013	0.105763820788378	0.0157	0.0158	0.0204	0.0043	0.152	0.0055	0.0047	0.0569	0.0016	0.1138	0.152	0.0233	0.0045	0.1122	0.0167	0.0059	0.0048	0.0027	0.0011	0.041	0.0328	0.0347	0.0686	0.0171	0.0851	0.0016
12	rs10859466	93681448	1.19	0.0078597228853501	0.98	0.0961760782036991	0.0630760626488422	0.0689781582488729	0.0157	0.0158	0.0204	0.0043	0.1521	0.0055	0.0047	0.057	0.0016	0.1138	0.152	0.0233	0.0045	0.1123	0.0167	0.0059	0.0048	0.0027	0.0011	0.0409	0.0328	0.0347	0.0685	0.0171	0.0851	0.0016
12	rs10859468	93681519	1.19	0.0078597228853501	0.98	0.0961760782036991	0.0631335533376099	0.0696086068536865	0.0157	0.0158	0.0204	0.0043	0.1521	0.0055	0.0047	0.057	0.0016	0.1138	0.152	0.0233	0.0045	0.1123	0.0167	0.0059	0.0048	0.0027	0.0011	0.0409	0.0328	0.0347	0.0685	0.0171	0.0851	0.0016
12	rs73219370	93681947	1.19	0.0078597228853501	0.98	0.0961760782036991	0.0646404409952639	0.077211288840029	0.0157	0.0158	0.0204	0.0043	0.1521	0.0055	0.0047	0.0569	0.0016	0.1138	0.152	0.0233	0.0045	0.1123	0.0167	0.0059	0.0048	0.0027	0.0011	0.0409	0.0328	0.0347	0.0685	0.0171	0.0851	0.0016
12	rs11106947	93683107	1.19	0.0078597228853501	0.98	0.0961760782036991	0.0701204107916711	0.0896765788393621	0.0157	0.0158	0.0204	0.0043	0.1522	0.0055	0.0047	0.0569	0.0016	0.1138	0.152	0.0232	0.0045	0.1123	0.0167	0.0059	0.0048	0.0027	0.0011	0.0409	0.0328	0.0347	0.0684	0.0171	0.0851	0.0016
12	rs10859475	93691888	1.2	0.00621155317293094	0.98	0.0961760782036991	0.0390480103119384	0.0647003949659433	0.0156	0.0154	0.0205	0.0039	0.153	0.0052	0.0043	0.0563	0.0015	0.1145	0.1532	0.023	0.0043	0.1121	0.0167	0.0053	0.0045	0.0025	0.0012	0.0405	0.0317	0.0357	0.0689	0.0173	0.0858	0.0017
12	rs7488386	93692934	1.2	0.00621155317293094	0.98	0.0961760782036991	0.0174386656298384	0.0350076971733541	0.0155	0.015	0.0209	0.0038	0.1535	0.005	0.004	0.0562	0.0015	0.1147	0.1537	0.0223	0.0043	0.112	0.0168	0.0049	0.0043	0.0024	0.0014	0.0404	0.031	0.0362	0.0692	0.0176	0.0862	0.0022
12	rs6419366	93693461	1.2	0.00621155317293094	0.98	0.0961760782036991	0.0137318096630174	0.0208906907801202	0.0155	0.0149	0.0208	0.0037	0.1538	0.0049	0.0039	0.0562	0.0014	0.1148	0.1537	0.0225	0.0043	0.1122	0.0167	0.0048	0.0043	0.0023	0.0014	0.0404	0.0308	0.0363	0.069	0.0176	0.0865	0.0023
12	rs74238506	93694048	1.2	0.00621155317293094	0.98	0.0961760782036991	0.0144867776889694	0.0151804088139187	0.0155	0.0149	0.0208	0.0037	0.1537	0.0049	0.0039	0.0561	0.0014	0.1148	0.1536	0.0225	0.0043	0.1122	0.0167	0.0048	0.0043	0.0023	0.0014	0.0404	0.0313	0.0363	0.069	0.0176	0.0865	0.0023
12	rs35660729	93694863	1.2	0.00621155317293094	0.98	0.0961760782036991	0.0143104074832805	0.0115895461015535	0.0155	0.0149	0.0208	0.0037	0.1537	0.0049	0.0039	0.056	0.0014	0.1148	0.1536	0.0225	0.0043	0.1122	0.0167	0.0047	0.0042	0.0023	0.0014	0.0403	0.0313	0.0364	0.069	0.0176	0.0865	0.0023
12	rs11106958	93697472	1.2	0.00621155317293094	0.98	0.0961760782036991	0.0147129447332997	0.0144234210990915	0.0155	0.0149	0.0208	0.0037	0.1538	0.0049	0.0039	0.0559	0.0015	0.1147	0.1536	0.0225	0.0043	0.1122	0.0168	0.0047	0.0042	0.0023	0.0015	0.0403	0.0313	0.0364	0.069	0.0176	0.0865	0.0024
12	rs111865680	93702320	1.2	0.00621155317293094	0.98	0.0961760782036991	0.0163103510739943	0.0168252886230051	0.0156	0.0149	0.0209	0.0037	0.1539	0.0049	0.0038	0.0558	0.0014	0.1147	0.1536	0.0225	0.0043	0.1122	0.0168	0.0047	0.0042	0.0023	0.0015	0.0403	0.0315	0.0364	0.069	0.0176	0.0866	0.0024
12	rs77341659	93705840	1.2	0.00621155317293094	0.98	0.0961760782036991	0.0176741714725873	0.0157430382817303	0.0156	0.0148	0.0209	0.0036	0.154	0.0048	0.0038	0.0557	0.0014	0.1147	0.1536	0.0224	0.0042	0.1122	0.0169	0.0047	0.0041	0.0023	0.0014	0.0403	0.0317	0.0364	0.069	0.0176	0.0866	0.0024
12	rs57423006	93707548	1.2	0.00621155317293094	0.98	0.0961760782036991	0.0182004632915323	0.0142203211230938	0.0156	0.0148	0.021	0.0036	0.1541	0.0048	0.0038	0.0555	0.0014	0.1147	0.1536	0.0224	0.0042	0.1121	0.0169	0.0046	0.0041	0.0023	0.0014	0.0403	0.0319	0.0364	0.069	0.0176	0.0866	0.0024
12	rs4761702	93709892	1.2	0.00621155317293094	0.98	0.0961760782036991	0.0183865290020031	0.011895846493186	0.0156	0.0149	0.0209	0.0036	0.1544	0.0048	0.0038	0.0549	0.0013	0.1148	0.1538	0.0223	0.0042	0.1121	0.0171	0.0046	0.0041	0.0022	0.0014	0.0403	0.0321	0.0364	0.0691	0.0176	0.0866	0.0024
12	rs79159812	93711028	1.2	0.00621155317293094	0.98	0.0961760782036991	0.0181521513953634	0.0114984464347352	0.0156	0.0149	0.0209	0.0036	0.1543	0.0047	0.0038	0.0549	0.0013	0.1148	0.1538	0.0223	0.0042	0.1121	0.0172	0.0046	0.0041	0.0022	0.0014	0.0403	0.0321	0.0364	0.0691	0.0176	0.0866	0.0024
12	rs12811144	93712565	1.2	0.00621155317293094	0.98	0.0961760782036991	0.0179598401560744	0.0111675393493507	0.0156	0.0148	0.0209	0.0036	0.1543	0.0048	0.0038	0.0549	0.0013	0.1147	0.1538	0.0223	0.0042	0.1121	0.0172	0.0046	0.0041	0.0022	0.0014	0.0403	0.0321	0.0364	0.0692	0.0176	0.0867	0.0024
12	rs10735317	93726375	1.2	0.00621155317293094	0.98	0.0961760782036991	0.0168599636053847	0.010841548984753	0.0156	0.0148	0.0209	0.0036	0.1544	0.0047	0.0037	0.0549	0.0013	0.1147	0.1538	0.0223	0.0041	0.112	0.0172	0.0045	0.0041	0.0023	0.0014	0.0403	0.032	0.0365	0.0694	0.0177	0.0869	0.0024
12	rs11106988	93734450	1.2	0.00621155317293094	0.98	0.0961760782036991	0.0187134221080918	0.0118650341543469	0.0156	0.0147	0.0209	0.0036	0.1543	0.0046	0.0037	0.0548	0.0013	0.1147	0.1541	0.0223	0.0041	0.1119	0.0173	0.0044	0.004	0.0022	0.0014	0.0403	0.032	0.0366	0.0693	0.0177	0.0871	0.0023
12	rs75014856	93737280	1.2	0.00621155317293094	0.98	0.0961760782036991	0.0189530543641353	0.010841548984753	0.0156	0.0147	0.0208	0.0036	0.1543	0.0046	0.0037	0.0548	0.0013	0.1148	0.1541	0.0222	0.004	0.1118	0.0173	0.0044	0.004	0.0022	0.0014	0.0403	0.0319	0.0367	0.0692	0.0177	0.0872	0.0023
12	rs7299486	93743053	1.2	0.00621155317293094	0.98	0.0961760782036991	0.0218394450203039	0.010261460376375	0.0156	0.0144	0.0208	0.0035	0.1554	0.0045	0.0034	0.0545	0.0012	0.1151	0.1546	0.0221	0.0039	0.1122	0.0172	0.0042	0.0039	0.0022	0.0014	0.0403	0.0316	0.037	0.0691	0.0177	0.087	0.0023
12	rs12231946	93743214	1.2	0.00621155317293094	0.98	0.0961760782036991	0.0223683916418255	0.0123314675534143	0.0156	0.0144	0.0208	0.0035	0.1554	0.0045	0.0034	0.0545	0.0012	0.1151	0.1546	0.0221	0.0039	0.1122	0.0172	0.0042	0.0039	0.0022	0.0014	0.0403	0.0316	0.037	0.0691	0.0177	0.0871	0.0023
12	rs7488443	93751230	1.21	0.00487257715971025	0.98	0.0961760782036991	0.0234054705095919	0.00966993397630557	0.0156	0.0142	0.0208	0.0035	0.1559	0.0044	0.0033	0.0545	0.0011	0.1149	0.1551	0.0223	0.0038	0.1122	0.0171	0.0042	0.0039	0.0022	0.0014	0.0401	0.0312	0.0374	0.0691	0.0176	0.0871	0.0022
12	rs72620739	93756275	1.21	0.00487257715971025	0.98	0.0961760782036991	0.0240696776494621	0.0124573857972826	0.0155	0.0141	0.0208	0.0034	0.156	0.0044	0.0033	0.0546	0.0011	0.115	0.1553	0.0223	0.0038	0.1122	0.0171	0.0041	0.0038	0.0022	0.0014	0.0401	0.0312	0.0376	0.0691	0.0177	0.087	0.0021
12	rs7957792	93765822	1.21	0.00487257715971025	0.98	0.0961760782036991	0.0258201993238255	0.0168987013667234	0.0155	0.0139	0.0207	0.0034	0.1564	0.0044	0.0031	0.0546	0.001	0.115	0.1551	0.0223	0.0036	0.1124	0.0172	0.0039	0.0038	0.0022	0.0014	0.04	0.0312	0.038	0.0691	0.0178	0.087	0.002
12	rs75911240	93777844	1.22	0.00379350371531455	0.98	0.0961760782036991	0.035401269421807	0.034644820351873	0.0155	0.0137	0.0207	0.0033	0.1567	0.0042	0.003	0.0546	0.001	0.1151	0.1551	0.0223	0.0035	0.1126	0.0172	0.0038	0.0037	0.0022	0.0014	0.0401	0.0311	0.0383	0.0693	0.0179	0.087	0.0019
12	rs74378086	93783406	1.22	0.00379350371531455	0.99	0.0817332193164052	0.0363557496000627	0.0372211342439854	0.0155	0.0136	0.0207	0.0033	0.1568	0.0042	0.0029	0.0546	9e-04	0.1152	0.155	0.0223	0.0035	0.1126	0.0172	0.0038	0.0037	0.0022	0.0014	0.0401	0.0311	0.0384	0.0692	0.0179	0.087	0.0019
12	rs11107008	93785520	1.22	0.00379350371531455	0.98	0.0961760782036991	0.0352202297069926	0.0323034698908389	0.0155	0.0136	0.0207	0.0033	0.1568	0.0042	0.0029	0.0546	9e-04	0.1152	0.155	0.0222	0.0035	0.1126	0.0172	0.0038	0.0037	0.0022	0.0014	0.0401	0.0311	0.0384	0.0692	0.0179	0.087	0.0019
12	rs7964255	93785534	1.22	0.00379350371531455	0.98	0.0961760782036991	0.0362766333575685	0.0338730656623439	0.0155	0.0136	0.0207	0.0032	0.1568	0.0042	0.0029	0.0546	9e-04	0.1152	0.155	0.0222	0.0035	0.1126	0.0172	0.0038	0.0036	0.0022	0.0014	0.0402	0.0311	0.0384	0.0693	0.0179	0.0871	0.0019
12	rs12811952	93788339	1.22	0.00379350371531455	0.98	0.0961760782036991	0.0380721802668311	0.0394960144567185	0.0155	0.0136	0.0206	0.0032	0.1568	0.0042	0.0029	0.0546	9e-04	0.1152	0.155	0.0222	0.0035	0.1127	0.0172	0.0038	0.0037	0.0022	0.0014	0.0402	0.031	0.0385	0.0693	0.0179	0.0871	0.0019
12	rs17790482	93791233	1.22	0.00379350371531455	0.98	0.0961760782036991	0.0413820683790985	0.0372745871565711	0.0155	0.0135	0.0206	0.0032	0.157	0.0042	0.0029	0.0547	9e-04	0.1152	0.155	0.0222	0.0035	0.1126	0.0172	0.0039	0.0037	0.0022	0.0014	0.0402	0.0309	0.0386	0.0692	0.0179	0.087	0.0018
12	rs35288079	93796615	1.22	0.00379350371531455	0.98	0.0961760782036991	0.0472119015856253	0.0337707680328617	0.0155	0.0133	0.0206	0.0031	0.1572	0.0043	0.003	0.0549	8e-04	0.1152	0.1549	0.0221	0.0035	0.1126	0.0172	0.0041	0.0038	0.0022	0.0015	0.0402	0.0307	0.039	0.0688	0.0181	0.0869	0.0018
12	rs7973701	93796658	1.22	0.00379350371531455	0.98	0.0961760782036991	0.0458520575990423	0.0362121591486329	0.0155	0.0133	0.0206	0.0031	0.1572	0.0043	0.003	0.0548	8e-04	0.1152	0.1548	0.0221	0.0035	0.1126	0.0172	0.0041	0.0038	0.0022	0.0015	0.0403	0.0307	0.039	0.0693	0.0181	0.0869	0.0018
12	rs12819043	93796752	1.22	0.00379350371531455	0.98	0.0961760782036991	0.0463335079520187	0.030915371327677	0.0163	0.0133	0.0204	0.0031	0.1569	0.0043	0.003	0.0546	8e-04	0.1148	0.1546	0.0221	0.0035	0.1125	0.0172	0.0041	0.0038	0.0022	0.0015	0.0402	0.0306	0.039	0.07	0.0181	0.0868	0.0017
12	rs76389830	93797820	1.22	0.00379350371531455	0.99	0.0817332193164052	0.0685104584799495	0.0630081124065204	0.0162	0.0131	0.0204	0.003	0.157	0.0044	0.003	0.0546	7e-04	0.1146	0.1548	0.022	0.0037	0.1127	0.0171	0.004	0.0038	0.0022	0.0015	0.0402	0.0307	0.0392	0.0701	0.0181	0.0868	0.0015
12	rs117777833	93800566	1.23	0.00293094191809562	0.99	0.0817332193164052	0.0873920337932015	0.0987190025728673	0.0162	0.013	0.0205	0.003	0.1572	0.0044	0.003	0.0547	6e-04	0.1145	0.1551	0.0219	0.0039	0.1127	0.017	0.004	0.0039	0.0022	0.0015	0.04	0.0305	0.0394	0.0701	0.018	0.0869	0.0013
12	rs7969431	93804493	1.23	0.00293094191809562	0.99	0.0817332193164052	0.0872501508224869	0.0786080873123045	0.0162	0.013	0.0205	0.003	0.1572	0.0044	0.003	0.0547	6e-04	0.1145	0.1551	0.0219	0.0039	0.1127	0.017	0.0041	0.0039	0.0022	0.0015	0.04	0.0305	0.0394	0.0702	0.018	0.0869	0.0012
12	Affx-8713203	93811272	1.23	0.00293094191809562	0.99	0.0817332193164052	0.078009783253956	0.0525091471335297	0.0162	0.013	0.0205	0.003	0.1572	0.0044	0.003	0.0547	7e-04	0.1145	0.1551	0.0219	0.004	0.1126	0.0169	0.0041	0.0039	0.0022	0.0015	0.04	0.0305	0.0393	0.0702	0.018	0.0869	0.0013
12	rs7484825	93813332	1.23	0.00293094191809562	0.99	0.0817332193164052	0.0740501916163195	0.0455637695856857	0.0162	0.013	0.0204	0.003	0.1572	0.0045	0.003	0.0547	7e-04	0.1145	0.1551	0.0219	0.004	0.1126	0.017	0.0041	0.0039	0.0022	0.0015	0.04	0.0305	0.0392	0.0702	0.018	0.0868	0.0013
12	rs7309933	93814246	1.23	0.00293094191809562	0.99	0.0817332193164052	0.0743484133001554	0.0472149463288111	0.0162	0.013	0.0204	0.003	0.1571	0.0045	0.003	0.0547	7e-04	0.1145	0.1551	0.0219	0.004	0.1125	0.017	0.0041	0.0039	0.0022	0.0015	0.04	0.0305	0.0392	0.0702	0.018	0.0868	0.0013
12	rs78884525	93824335	1.23	0.00293094191809562	0.99	0.0817332193164052	0.0835205300401666	0.0523846925449201	0.0162	0.0129	0.0204	0.003	0.157	0.0044	0.003	0.0547	7e-04	0.1145	0.1553	0.0219	0.004	0.1126	0.0169	0.0041	0.0039	0.0022	0.0015	0.04	0.0305	0.0392	0.0702	0.018	0.0867	0.0012
12	rs56408642	93847940	1.23	0.00293094191809562	0.98	0.0961760782036991	0.107959381415327	0.042907804515862	0.0163	0.0127	0.0204	0.003	0.1569	0.0044	0.003	0.0547	7e-04	0.1147	0.1556	0.0219	0.0042	0.113	0.0169	0.0041	0.0039	0.0024	0.0015	0.0398	0.0305	0.0392	0.07	0.018	0.0863	0.0011
12	rs10735319	93859952	1.23	0.00293094191809562	0.98	0.0961760782036991	0.129466186394876	0.0550250321670733	0.0164	0.0126	0.0204	0.003	0.1569	0.0044	0.003	0.0549	7e-04	0.1149	0.1558	0.0219	0.0043	0.1133	0.0168	0.0041	0.0039	0.0025	0.0016	0.0394	0.0305	0.0392	0.07	0.0179	0.0861	0.001
12	rs10859494	93865572	1.23	0.00293094191809562	0.99	0.0817332193164052	0.132997266298251	0.0543912930221992	0.0164	0.0125	0.0204	0.003	0.1571	0.0044	0.003	0.0548	7e-04	0.1148	0.156	0.0219	0.0043	0.1132	0.0168	0.0041	0.0039	0.0025	0.0016	0.0394	0.0305	0.0393	0.0698	0.0179	0.0861	0.001
12	rs11107043	93865840	1.23	0.00293094191809562	0.99	0.0817332193164052	0.133642650127853	0.053133340121498	0.0164	0.0125	0.0204	0.003	0.1571	0.0044	0.003	0.0548	7e-04	0.1149	0.156	0.0219	0.0043	0.1132	0.0167	0.0041	0.0039	0.0025	0.0016	0.0394	0.0305	0.0393	0.0699	0.0179	0.0861	0.001
12	rs12296382	93888487	1.23	0.00293094191809562	0.99	0.0817332193164052	0.121440016388201	0.0602739318831524	0.0163	0.0124	0.0205	0.003	0.157	0.0044	0.0029	0.0548	8e-04	0.1147	0.1561	0.0219	0.0042	0.1134	0.0167	0.004	0.0039	0.0024	0.0016	0.0394	0.0303	0.0394	0.07	0.0179	0.086	0.0011
12	rs7972715	93889615	1.23	0.00293094191809562	0.98	0.0961760782036991	0.123248745439337	0.0586974023539478	0.0163	0.0124	0.0205	0.003	0.1571	0.0044	0.0029	0.0548	8e-04	0.1147	0.1561	0.0219	0.0043	0.1134	0.0167	0.004	0.0039	0.0024	0.0016	0.0394	0.0303	0.0394	0.07	0.0179	0.086	0.0011
12	rs118020357	93891444	1.23	0.00293094191809562	0.98	0.0961760782036991	0.123336678105469	0.058632100491538	0.0163	0.0124	0.0205	0.003	0.1571	0.0044	0.0029	0.0548	8e-04	0.1147	0.1561	0.0219	0.0043	0.1134	0.0167	0.004	0.0039	0.0024	0.0016	0.0394	0.0303	0.0394	0.07	0.0179	0.086	0.0011
12	rs7975732	93899076	1.23	0.00293094191809562	0.98	0.0961760782036991	0.122138236124	0.0608033889332652	0.0163	0.0124	0.0205	0.003	0.1571	0.0044	0.0029	0.0548	8e-04	0.1147	0.1562	0.0219	0.0043	0.1134	0.0167	0.004	0.0039	0.0024	0.0016	0.0394	0.0303	0.0394	0.07	0.0179	0.086	0.0011
12	rs11107052	93901290	1.23	0.00293094191809562	0.99	0.0817332193164052	0.121381941601141	0.0608697093311226	0.0163	0.0124	0.0205	0.0031	0.1572	0.0044	0.003	0.0548	8e-04	0.1148	0.1562	0.0219	0.0043	0.1133	0.0167	0.004	0.0039	0.0024	0.0016	0.0394	0.0303	0.0395	0.07	0.0179	0.086	0.0011
12	rs12820842	93902445	1.23	0.00293094191809562	0.99	0.0817332193164052	0.126974824251417	0.0564303715929338	0.0163	0.0124	0.0206	0.0031	0.1571	0.0045	0.003	0.0548	8e-04	0.1148	0.1561	0.0219	0.0043	0.1133	0.0167	0.0041	0.0039	0.0024	0.0016	0.0394	0.0303	0.0395	0.0699	0.0179	0.086	0.0011
12	rs11107055	93906291	1.23	0.00293094191809562	0.99	0.0817332193164052	0.136056280065661	0.0520120982983859	0.0162	0.0124	0.0207	0.0031	0.157	0.0046	0.003	0.0547	8e-04	0.1148	0.1558	0.0219	0.0043	0.1133	0.0167	0.0043	0.0039	0.0024	0.0016	0.0394	0.0302	0.0395	0.0699	0.0179	0.086	0.001
12	rs10859501	93910828	1.24	0.00224710922574823	0.99	0.0817332193164052	0.139725498423475	0.0613348109297567	0.0162	0.0124	0.0207	0.0031	0.157	0.0047	0.003	0.0546	8e-04	0.1148	0.1556	0.0219	0.0043	0.1132	0.0167	0.0043	0.0039	0.0024	0.0016	0.0394	0.0302	0.0395	0.0699	0.0179	0.0861	0.001
12	rs76564251	93918104	1.24	0.00224710922574823	0.99	0.0817332193164052	0.168958936389848	0.1161617008798	0.0162	0.0123	0.0206	0.0031	0.1569	0.0047	0.003	0.0546	8e-04	0.1148	0.1556	0.0219	0.0043	0.1135	0.0167	0.0043	0.0039	0.0024	0.0016	0.0393	0.0302	0.0395	0.0698	0.0179	0.0861	0.001
12	rs73369636	93918499	1.24	0.00224710922574823	0.99	0.0817332193164052	0.169879904832331	0.118580322134213	0.0162	0.0123	0.0206	0.0031	0.1569	0.0047	0.003	0.0546	8e-04	0.1148	0.1556	0.0219	0.0043	0.1135	0.0167	0.0043	0.0039	0.0024	0.0016	0.0393	0.0302	0.0395	0.0698	0.0179	0.0861	0.001
12	rs76086821	93920324	1.24	0.00224710922574823	0.99	0.0817332193164052	0.17597350495497	0.144703912858457	0.0162	0.0123	0.0206	0.0031	0.1568	0.0047	0.003	0.0546	8e-04	0.1148	0.1556	0.0219	0.0043	0.1135	0.0167	0.0043	0.0039	0.0024	0.0017	0.0393	0.0302	0.0395	0.0698	0.018	0.0861	0.001
12	rs7969826	93927746	1.25	0.00170946527016468	0.99	0.0817332193164052	0.101778311626155	0.0832365891098821	0.0158	0.0119	0.0205	0.0036	0.1564	0.0048	0.0034	0.0546	0.0011	0.1149	0.1543	0.0224	0.0042	0.1147	0.0162	0.0044	0.0042	0.0024	0.0017	0.0385	0.0297	0.0395	0.0701	0.0188	0.0858	0.0011
12	rs7980503	93928221	1.25	0.00170946527016468	0.99	0.0817332193164052	0.0967284305553967	0.0837658791460273	0.0158	0.0119	0.0204	0.0036	0.1563	0.0048	0.0034	0.0546	0.0011	0.1146	0.1543	0.0225	0.0042	0.115	0.0162	0.0045	0.0042	0.0024	0.0017	0.0385	0.0297	0.0395	0.0702	0.0189	0.0857	0.0011
12	rs7139113	93937221	1.26	0.00129029080722897	0.99	0.0817332193164052	0.0938547041757239	0.108768377832217	0.0156	0.0117	0.0204	0.004	0.1561	0.0051	0.0039	0.0544	0.0012	0.1148	0.1537	0.0226	0.0041	0.1158	0.0157	0.0048	0.0046	0.0025	0.0017	0.0381	0.0293	0.0392	0.0704	0.0194	0.0845	0.0011
12	rs10859520	93944131	1.26	0.00129029080722897	0.99	0.0817332193164052	0.0594496864757901	0.107763259196691	0.0154	0.0117	0.0202	0.0044	0.156	0.0054	0.0044	0.0546	0.0014	0.1149	0.1522	0.0227	0.0034	0.1168	0.0161	0.0052	0.0049	0.0027	0.0018	0.0373	0.0291	0.039	0.0706	0.0199	0.0835	0.0013
12	rs12582860	93947462	1.26	0.00129029080722897	0.99	0.0817332193164052	0.0586610002498406	0.128083639446041	0.0151	0.0116	0.0203	0.0045	0.156	0.0056	0.0044	0.0545	0.0014	0.1148	0.152	0.0229	0.0034	0.117	0.0162	0.0051	0.005	0.0027	0.0018	0.0372	0.029	0.0389	0.0707	0.02	0.0835	0.0013
12	rs10859525	93948457	1.26	0.00129029080722897	0.99	0.0817332193164052	0.0448231436692814	0.105266221340643	0.0151	0.0116	0.0202	0.0046	0.156	0.0057	0.0045	0.0545	0.0014	0.1149	0.1513	0.023	0.0034	0.1174	0.0162	0.0052	0.0051	0.0027	0.0018	0.037	0.0288	0.0388	0.0708	0.0202	0.0833	0.0013
12	rs10859528	93949065	1.26	0.00129029080722897	0.99	0.0817332193164052	0.0377868140320273	0.117109623517127	0.015	0.012	0.0203	0.0045	0.1563	0.0057	0.0045	0.0542	0.0014	0.115	0.1504	0.0233	0.0034	0.1183	0.0158	0.0052	0.0051	0.0027	0.0018	0.0367	0.0281	0.0385	0.0711	0.0201	0.0841	0.0013
12	rs2363704	93954854	1.27	0.000966231521019548	0.99	0.0817332193164052	0.0370197101339946	0.133299183761974	0.015	0.012	0.0202	0.0045	0.1562	0.0057	0.0045	0.0542	0.0014	0.1149	0.1507	0.0234	0.0034	0.1187	0.0156	0.0051	0.0051	0.0027	0.0018	0.0363	0.0278	0.0385	0.0711	0.0201	0.0845	0.0013
12	rs4761730	93958001	1.27	0.000966231521019548	0.99	0.0817332193164052	0.0393259746437742	0.155772527731071	0.015	0.012	0.0202	0.0045	0.1562	0.0057	0.0045	0.0542	0.0014	0.1149	0.1509	0.0235	0.0034	0.1189	0.0155	0.0051	0.0051	0.0027	0.0018	0.0362	0.0276	0.0385	0.0712	0.0202	0.0847	0.0013
12	rs73218876	93958509	1.27	0.000966231521019548	0.99	0.0817332193164052	0.0400127415673552	0.192826857139163	0.015	0.012	0.0201	0.0045	0.1561	0.0057	0.0045	0.0541	0.0014	0.1149	0.1509	0.0235	0.0034	0.119	0.0154	0.005	0.0051	0.0027	0.0018	0.0361	0.0275	0.0385	0.0712	0.0202	0.0849	0.0013
12	rs10859531	93958657	1.27	0.000966231521019548	0.99	0.0817332193164052	0.0383042788534765	0.168309385924453	0.015	0.0119	0.0201	0.0045	0.1561	0.0057	0.0045	0.0542	0.0014	0.1149	0.151	0.0235	0.0034	0.1191	0.0154	0.005	0.0051	0.0027	0.0018	0.0361	0.0274	0.0385	0.0713	0.0202	0.0849	0.0013
12	rs12296160	93958805	1.27	0.000966231521019548	0.99	0.0817332193164052	0.0409364280100101	0.201772997176456	0.015	0.0119	0.0201	0.0045	0.1561	0.0056	0.0045	0.0542	0.0014	0.1149	0.151	0.0236	0.0034	0.1191	0.0154	0.005	0.0051	0.0027	0.0018	0.0361	0.0274	0.0385	0.0713	0.0202	0.0849	0.0013
12	rs12297717	93959396	1.27	0.000966231521019548	0.99	0.0817332193164052	0.0495222678190736	0.292442589675527	0.015	0.0119	0.0201	0.0045	0.156	0.0056	0.0045	0.0543	0.0014	0.115	0.151	0.0236	0.0034	0.1189	0.0154	0.005	0.005	0.0027	0.0018	0.0361	0.0274	0.0385	0.0713	0.0202	0.085	0.0013
12	rs10745656	93965385	1.27	0.000966231521019548	0.99	0.0817332193164052	0.058042326555067	0.247339093394564	0.0149	0.0119	0.02	0.0045	0.1557	0.0055	0.0045	0.0544	0.0013	0.1151	0.1512	0.0237	0.0034	0.1186	0.0154	0.005	0.005	0.0027	0.0018	0.036	0.0274	0.0385	0.0713	0.0201	0.0852	0.0013
12	rs35402510	93969376	1.27	0.000966231521019548	0.99	0.0817332193164052	0.0577888435266289	0.256691534048033	0.0149	0.0119	0.02	0.0045	0.1557	0.0055	0.0045	0.0544	0.0013	0.1152	0.1512	0.0237	0.0034	0.1185	0.0154	0.0049	0.005	0.0027	0.0018	0.036	0.0274	0.0385	0.0713	0.0201	0.0852	0.0013
12	rs2072593	93970026	1.27	0.000966231521019548	1	0.069019173236101	0.0575000508079335	0.257939203760382	0.0149	0.0119	0.02	0.0045	0.1557	0.0055	0.0045	0.0544	0.0013	0.1152	0.1512	0.0237	0.0034	0.1185	0.0154	0.0049	0.005	0.0027	0.0018	0.036	0.0274	0.0385	0.0713	0.0201	0.0852	0.0013
12	rs17021323	93972870	1.27	0.000966231521019548	1	0.069019173236101	0.0655008134841467	0.276182711614721	0.0149	0.0119	0.02	0.0045	0.1557	0.0055	0.0045	0.0544	0.0013	0.1152	0.1512	0.0237	0.0033	0.1185	0.0154	0.0049	0.005	0.0027	0.0018	0.036	0.0274	0.0385	0.0713	0.0201	0.0852	0.0013
12	rs73218878	93975417	1.27	0.000966231521019548	1	0.069019173236101	0.0912054398401838	0.322381424346669	0.0148	0.0119	0.0198	0.0045	0.1556	0.0055	0.0046	0.0544	0.0013	0.1151	0.151	0.0237	0.0033	0.1184	0.0154	0.005	0.005	0.0026	0.0018	0.0361	0.0276	0.0385	0.0717	0.0203	0.0851	0.0013
12	rs79519700	93976588	1.27	0.000966231521019548	1	0.069019173236101	0.0978423803494685	0.336808668065401	0.0148	0.0119	0.0198	0.0045	0.1556	0.0055	0.0046	0.0545	0.0013	0.1151	0.1509	0.0237	0.0033	0.1184	0.0155	0.005	0.005	0.0026	0.0018	0.0361	0.0276	0.0385	0.0719	0.0203	0.0851	0.0013
12	rs3825199	93976954	1.27	0.000966231521019548	1	0.069019173236101	0.0940776393373722	0.355160200078183	0.0148	0.0119	0.0197	0.0045	0.1557	0.0055	0.0046	0.0544	0.0013	0.1151	0.1508	0.0237	0.0033	0.1183	0.0155	0.005	0.005	0.0026	0.0018	0.0361	0.0276	0.0385	0.0719	0.0204	0.0851	0.0013
12	rs11107116	93978504	1.27	0.000966231521019548	1.01	0.0578993944755651	0.0946239953871	0.35228994966321	0.0147	0.0119	0.0197	0.0045	0.1556	0.0055	0.0046	0.0545	0.0013	0.1151	0.1508	0.0237	0.0033	0.1184	0.0155	0.005	0.005	0.0026	0.0018	0.0361	0.0276	0.0385	0.0719	0.0203	0.0851	0.0013
12	rs11107123	93987058	1.27	0.000966231521019548	1.01	0.0578993944755651	0.092941692420525	0.352539271943987	0.0147	0.0119	0.0197	0.0045	0.1556	0.0054	0.0046	0.0545	0.0013	0.1152	0.1508	0.0237	0.0033	0.1183	0.0155	0.005	0.005	0.0026	0.0018	0.0361	0.0275	0.0384	0.0719	0.0203	0.0852	0.0013
12	rs113822324	93991024	1.27	0.000966231521019548	1.01	0.0578993944755651	0.105998441711452	0.420704473035851	0.0147	0.0119	0.0197	0.0045	0.1556	0.0054	0.0046	0.0546	0.0013	0.1152	0.1507	0.0238	0.0033	0.1183	0.0155	0.005	0.005	0.0026	0.0018	0.0361	0.0275	0.0383	0.072	0.0203	0.0854	0.0013
12	rs1498707	93997128	1.28	0.000717825382468833	1.01	0.0578993944755651	0.0854656346475625	0.328716419914154	0.0147	0.012	0.0195	0.0045	0.1554	0.0052	0.0046	0.0546	0.0013	0.1154	0.1505	0.0239	0.0032	0.1183	0.0155	0.0052	0.005	0.0026	0.0018	0.0361	0.0274	0.0379	0.0721	0.0203	0.0859	0.0013
12	rs113302281	93999022	1.29	0.000529030323892178	1.01	0.0578993944755651	0.038235913409256	0.195517067294182	0.0143	0.0125	0.0189	0.0045	0.1567	0.0054	0.0047	0.0545	0.0012	0.1169	0.1489	0.0242	0.0028	0.1182	0.0157	0.0056	0.005	0.0024	0.0018	0.0356	0.0265	0.0374	0.0732	0.0203	0.0862	0.0014
12	rs10859538	94005971	1.27	0.000966231521019548	1.01	0.0578993944755651	0.0541957597536386	0.186973510486135	0.0133	0.0136	0.0174	0.0043	0.1584	0.0057	0.0049	0.0544	0.001	0.1194	0.1456	0.0249	0.0023	0.1186	0.0158	0.0064	0.0049	0.002	0.0019	0.0345	0.0258	0.0361	0.0753	0.0201	0.0865	0.0013
12	rs11107128	94007289	1.27	0.000966231521019548	1.02	0.0482398620390144	0.0503419956855529	0.176453972397721	0.0133	0.0136	0.0174	0.0043	0.1585	0.0057	0.0049	0.0544	0.001	0.1195	0.1455	0.0249	0.0023	0.1186	0.0158	0.0064	0.0049	0.002	0.0019	0.0344	0.0258	0.0361	0.0753	0.0201	0.0865	0.0013
12	rs77361697	94009746	1.27	0.000966231521019548	1.02	0.0482398620390144	0.046739942066198	0.153668968817247	0.0133	0.0136	0.0174	0.0043	0.1585	0.0057	0.0049	0.0543	0.001	0.1195	0.1455	0.0249	0.0023	0.1186	0.0158	0.0064	0.0049	0.002	0.0019	0.0344	0.0258	0.0361	0.0754	0.0201	0.0865	0.0013
12	rs10859541	94010187	1.27	0.000966231521019548	1.02	0.0482398620390144	0.0465833361539531	0.148549249188577	0.0133	0.0136	0.0174	0.0043	0.1585	0.0057	0.0049	0.0543	0.001	0.1195	0.1455	0.0249	0.0023	0.1186	0.0158	0.0064	0.0049	0.002	0.0019	0.0344	0.0258	0.0361	0.0754	0.0201	0.0865	0.0013
12	rs11615735	94012607	1.27	0.000966231521019548	1.02	0.0482398620390144	0.0482295187645518	0.150343530873822	0.0133	0.0136	0.0174	0.0043	0.1585	0.0057	0.0049	0.0543	0.001	0.1195	0.1455	0.0249	0.0023	0.1186	0.0158	0.0064	0.0049	0.002	0.0019	0.0344	0.0258	0.0361	0.0754	0.0201	0.0865	0.0013
12	rs6538443	94014075	1.27	0.000966231521019548	1.02	0.0482398620390144	0.0489862093251596	0.144330712889343	0.0133	0.0136	0.0173	0.0043	0.1585	0.0058	0.005	0.0543	0.001	0.1195	0.1455	0.0249	0.0023	0.1186	0.0158	0.0064	0.0049	0.002	0.0019	0.0344	0.0258	0.036	0.0754	0.0201	0.0865	0.0013
12	rs12823940	94018706	1.27	0.000966231521019548	1.02	0.0482398620390144	0.0524989694816259	0.13032226683604	0.0132	0.0137	0.0173	0.0044	0.1586	0.0057	0.005	0.054	0.001	0.1197	0.1455	0.0249	0.0023	0.1184	0.0157	0.0066	0.0049	0.002	0.0019	0.0342	0.0259	0.0356	0.0756	0.0203	0.0868	0.0013
12	rs12427334	94019702	1.27	0.000966231521019548	1.02	0.0482398620390144	0.052261932464049	0.126747391541924	0.0133	0.0137	0.0173	0.0044	0.1587	0.0057	0.005	0.0539	0.001	0.1197	0.1455	0.0249	0.0023	0.1183	0.0157	0.0066	0.0049	0.002	0.0019	0.0342	0.026	0.0355	0.0756	0.0203	0.0868	0.0013
12	rs7968701	94020567	1.27	0.000966231521019548	1.02	0.0482398620390144	0.0516221704782474	0.116247754989943	0.0133	0.0137	0.0173	0.0044	0.1587	0.0057	0.005	0.0539	0.001	0.1198	0.1454	0.0249	0.0023	0.1183	0.0158	0.0066	0.0049	0.002	0.0019	0.0342	0.026	0.0354	0.0757	0.0203	0.0869	0.0013
12	rs7295267	94025800	1.27	0.000966231521019548	1.02	0.0482398620390144	0.0615556812176727	0.133571041827139	0.0133	0.0137	0.0173	0.0044	0.1588	0.0057	0.005	0.0539	0.001	0.1198	0.1454	0.0248	0.0024	0.1183	0.0158	0.0066	0.0049	0.002	0.0019	0.0341	0.026	0.0353	0.0757	0.0203	0.0868	0.0013
12	rs2196426	94031881	1.27	0.000966231521019548	1.02	0.0482398620390144	0.0660917181848697	0.122331128548904	0.0133	0.0137	0.0172	0.0043	0.159	0.0057	0.005	0.0539	0.001	0.1199	0.1453	0.0249	0.0024	0.1182	0.0158	0.0066	0.0049	0.002	0.0019	0.0341	0.026	0.035	0.0758	0.0204	0.0867	0.0013
12	rs77008824	94032119	1.27	0.000966231521019548	1.01	0.0578993944755651	0.0673239672215597	0.127815972895983	0.0133	0.0137	0.0172	0.0043	0.159	0.0057	0.005	0.0539	0.001	0.1199	0.1453	0.0249	0.0024	0.1182	0.0158	0.0066	0.0049	0.002	0.0019	0.0341	0.026	0.035	0.0758	0.0204	0.0867	0.0013
12	rs76472936	94044243	1.26	0.00129029080722897	1.01	0.0578993944755651	0.110462490150616	0.113932799670477	0.0135	0.0138	0.0171	0.0043	0.1593	0.0058	0.0049	0.0533	9e-04	0.1204	0.145	0.0251	0.0024	0.118	0.0158	0.0067	0.0049	0.0021	0.002	0.0339	0.0259	0.0345	0.0764	0.0206	0.0863	0.0014
12	rs10859545	94052570	1.26	0.00129029080722897	1.01	0.0578993944755651	0.107716416707817	0.103531782746475	0.0135	0.0138	0.0171	0.0043	0.1594	0.0058	0.0049	0.0533	9e-04	0.1204	0.145	0.0251	0.0024	0.118	0.0158	0.0067	0.0049	0.0021	0.0021	0.0339	0.0259	0.0345	0.0764	0.0206	0.0863	0.0014
12	rs117855858	94057042	1.26	0.00129029080722897	1.01	0.0578993944755651	0.107797367262773	0.099852929030262	0.0135	0.0138	0.0171	0.0043	0.1594	0.0058	0.0049	0.0532	9e-04	0.1205	0.145	0.0251	0.0024	0.118	0.0158	0.0067	0.0049	0.0022	0.0021	0.0338	0.0259	0.0345	0.0765	0.0206	0.0863	0.0014
12	rs117819987	94060587	1.26	0.00129029080722897	1.01	0.0578993944755651	0.111975878492236	0.100991905933729	0.0135	0.0139	0.0171	0.0043	0.1594	0.0058	0.0049	0.0532	9e-04	0.1205	0.145	0.0251	0.0024	0.118	0.0158	0.0067	0.0049	0.0022	0.0021	0.0338	0.0259	0.0345	0.0765	0.0206	0.0863	0.0014
12	rs75467163	94063101	1.26	0.00129029080722897	1.01	0.0578993944755651	0.113780825746336	0.0996095188275764	0.0135	0.0139	0.0171	0.0043	0.1594	0.0058	0.0048	0.0532	9e-04	0.1205	0.145	0.0251	0.0024	0.118	0.0158	0.0067	0.0049	0.0022	0.0021	0.0338	0.0259	0.0345	0.0765	0.0206	0.0863	0.0014
12	rs12582133	94075628	1.25	0.00170946527016468	1.01	0.0578993944755651	0.144032051390742	0.0967869462338897	0.0135	0.0143	0.0167	0.0043	0.1597	0.0058	0.0047	0.0527	0.001	0.1206	0.1443	0.0252	0.0025	0.1186	0.0159	0.0067	0.0049	0.0024	0.0021	0.0337	0.0257	0.0342	0.0763	0.0207	0.0863	0.0015
12	rs74521069	94076721	1.25	0.00170946527016468	1.01	0.0578993944755651	0.177279916690721	0.192517260682641	0.0135	0.0148	0.0164	0.0043	0.1598	0.0058	0.0047	0.0522	0.001	0.1208	0.1435	0.0253	0.0026	0.1191	0.016	0.0067	0.0049	0.0025	0.0022	0.0335	0.0257	0.0339	0.0762	0.0207	0.0863	0.0016
12	rs77139894	94080597	1.24	0.00224710922574823	1.01	0.0578993944755651	0.113864560312653	0.119361731469192	0.0135	0.0149	0.0164	0.0044	0.1599	0.0059	0.0047	0.0521	0.0011	0.1208	0.1432	0.0255	0.0026	0.1193	0.0161	0.0067	0.0049	0.0026	0.0022	0.0334	0.0257	0.0339	0.0762	0.0208	0.0862	0.0016
12	rs35783200	94081070	1.24	0.00224710922574823	1.01	0.0578993944755651	0.111479188687663	0.105017761869895	0.0135	0.0149	0.0164	0.0044	0.1599	0.0059	0.0047	0.0521	0.0011	0.1208	0.1432	0.0255	0.0026	0.1193	0.0161	0.0067	0.0049	0.0026	0.0022	0.0334	0.0257	0.0339	0.0762	0.0208	0.0862	0.0016
12	rs10777534	94084878	1.24	0.00224710922574823	1.01	0.0578993944755651	0.104800740307376	0.0819568163429922	0.0135	0.0149	0.0163	0.0044	0.1599	0.0059	0.0047	0.0521	0.0011	0.1209	0.1434	0.0255	0.0026	0.1193	0.0161	0.0067	0.0049	0.0026	0.0022	0.0335	0.0257	0.0338	0.0762	0.0208	0.0862	0.0016
12	rs61928987	94099276	1.24	0.00224710922574823	1.01	0.0578993944755651	0.107043293644825	0.085590828665106	0.0135	0.0149	0.0163	0.0044	0.16	0.0059	0.0046	0.0521	0.0011	0.1209	0.1433	0.0255	0.0027	0.1192	0.0161	0.0067	0.0049	0.0026	0.0022	0.0334	0.0257	0.0337	0.0763	0.0208	0.0862	0.0016
12	rs2196425	94112078	1.24	0.00224710922574823	1.01	0.0578993944755651	0.0954973068529676	0.0885125145235343	0.0135	0.015	0.0163	0.0044	0.1602	0.0059	0.0046	0.052	0.0011	0.1208	0.1431	0.0255	0.0027	0.1192	0.0161	0.0067	0.005	0.0026	0.0022	0.0334	0.0257	0.0336	0.0764	0.0208	0.0862	0.0017
12	rs10859563	94120339	1.24	0.00224710922574823	1.01	0.0578993944755651	0.089826494502818	0.0641568089496956	0.0136	0.015	0.0163	0.0044	0.1602	0.0059	0.0047	0.052	0.0011	0.1209	0.143	0.0255	0.0027	0.1194	0.0161	0.0066	0.005	0.0026	0.0022	0.0336	0.0257	0.0336	0.0764	0.0208	0.0856	0.0017
12	rs75101749	94123981	1.24	0.00224710922574823	1.01	0.0578993944755651	0.0938052082823134	0.0624035290588065	0.0136	0.015	0.0163	0.0044	0.1602	0.0059	0.0047	0.0521	0.0011	0.1208	0.143	0.0255	0.0027	0.1194	0.0161	0.0066	0.005	0.0026	0.0023	0.0336	0.0257	0.0336	0.0765	0.0208	0.0855	0.0017
12	rs76374519	94126705	1.24	0.00224710922574823	1.01	0.0578993944755651	0.0930893661385214	0.0662051806236194	0.0136	0.015	0.0163	0.0044	0.1601	0.0059	0.0047	0.0521	0.0011	0.1208	0.143	0.0255	0.0027	0.1194	0.0161	0.0066	0.005	0.0026	0.0023	0.0336	0.0257	0.0336	0.0765	0.0208	0.0855	0.0017
12	rs73220811	94132713	1.24	0.00224710922574823	1.02	0.0482398620390144	0.0797380704589843	0.0307193793450921	0.0139	0.0149	0.0162	0.0045	0.1596	0.0058	0.0047	0.0527	0.0012	0.1204	0.1427	0.0255	0.0028	0.1192	0.016	0.0064	0.0052	0.0028	0.0024	0.0335	0.0254	0.0333	0.0773	0.0211	0.0855	0.0018
12	rs73220816	94141536	1.24	0.00224710922574823	1.02	0.0482398620390144	0.0791592684011383	0.0244484736939065	0.014	0.0149	0.0162	0.0045	0.1594	0.0059	0.0047	0.0528	0.0012	0.1202	0.1427	0.0255	0.0028	0.1191	0.016	0.0064	0.0052	0.0028	0.0024	0.0335	0.0254	0.0332	0.0775	0.0212	0.0854	0.0018
12	rs1585	94154125	1.23	0.00293094191809562	1.02	0.0482398620390144	0.0727388115920177	0.0240544915605297	0.014	0.0149	0.0162	0.0045	0.1594	0.0058	0.0047	0.0529	0.0012	0.1202	0.1426	0.0255	0.0028	0.1191	0.016	0.0064	0.0052	0.0029	0.0024	0.0335	0.0254	0.0332	0.0775	0.0213	0.0854	0.0018
12	rs4144501	94156587	1.23	0.00293094191809562	1.02	0.0482398620390144	0.0723609305532941	0.0240544915605297	0.014	0.0149	0.0162	0.0045	0.1593	0.0058	0.0047	0.0529	0.0012	0.1202	0.1426	0.0255	0.0028	0.1192	0.0161	0.0063	0.0052	0.0029	0.0024	0.0336	0.0254	0.0332	0.0775	0.0213	0.0854	0.0018
12	rs35351849	94174028	1.23	0.00293094191809562	1.02	0.0482398620390144	0.0720261081450207	0.0395509206262521	0.0141	0.0149	0.0162	0.0046	0.1598	0.0058	0.0047	0.0529	0.0012	0.1201	0.1424	0.0254	0.0028	0.1193	0.0161	0.0063	0.0053	0.0029	0.0024	0.0336	0.0254	0.0327	0.0774	0.0214	0.0853	0.0019
12	rs73222727	94188781	1.23	0.00293094191809562	1.02	0.0482398620390144	0.0700383076459116	0.0147307662903127	0.0145	0.0152	0.016	0.0048	0.1609	0.0057	0.0048	0.0524	0.0013	0.1189	0.1404	0.025	0.0029	0.1199	0.0165	0.0061	0.0055	0.0034	0.0025	0.0333	0.0258	0.0319	0.0776	0.0216	0.0858	0.0022
12	rs7968218	94189185	1.23	0.00293094191809562	1.02	0.0482398620390144	0.0698742892994541	0.013389583117561	0.0145	0.0152	0.016	0.0048	0.1609	0.0057	0.0048	0.0524	0.0013	0.1189	0.1404	0.025	0.0029	0.1199	0.0165	0.0061	0.0055	0.0034	0.0025	0.0333	0.0258	0.0319	0.0776	0.0216	0.0858	0.0022
12	rs9788269	94194890	1.23	0.00293094191809562	1.02	0.0482398620390144	0.0698128470071402	0.0105494670929533	0.0145	0.0152	0.0159	0.0048	0.161	0.0056	0.0047	0.0525	0.0013	0.1188	0.1403	0.025	0.0029	0.1199	0.0165	0.0061	0.0055	0.0035	0.0025	0.0334	0.0259	0.0318	0.0776	0.0216	0.0859	0.0023
12	rs17021591	94198612	1.23	0.00293094191809562	1.02	0.0482398620390144	0.0732235195179852	0.014389471215518	0.0145	0.0153	0.0159	0.0048	0.1611	0.0056	0.0047	0.0525	0.0013	0.1187	0.1402	0.0249	0.0029	0.1199	0.0165	0.0061	0.0055	0.0035	0.0025	0.0334	0.0259	0.0318	0.0776	0.0216	0.0859	0.0023
12	rs78030660	94201220	1.22	0.00379350371531455	1.02	0.0482398620390144	0.0809939327706095	0.00790345809078708	0.0146	0.0154	0.0156	0.0051	0.1614	0.0058	0.0049	0.0525	0.0014	0.1174	0.139	0.0247	0.0031	0.1202	0.0168	0.006	0.0056	0.0039	0.0025	0.0335	0.0265	0.0313	0.0775	0.0219	0.0857	0.0024
12	rs34118426	94201279	1.22	0.00379350371531455	1.02	0.0482398620390144	0.0802299432751072	0.00792846781740139	0.0146	0.0154	0.0156	0.0051	0.1614	0.0058	0.0049	0.0525	0.0014	0.1173	0.139	0.0247	0.0031	0.1202	0.0168	0.006	0.0056	0.004	0.0025	0.0335	0.0265	0.0313	0.0775	0.0219	0.0857	0.0024
12	rs7955638	94201944	1.21	0.00487257715971025	1.02	0.0482398620390144	0.117102986209897	0.00726765541753995	0.0147	0.0156	0.0152	0.0054	0.1624	0.0059	0.0049	0.0523	0.0015	0.1166	0.1377	0.0246	0.0033	0.1205	0.0172	0.0057	0.0058	0.0044	0.0026	0.0333	0.0269	0.0306	0.0771	0.0221	0.0861	0.0026
12	rs114686489	94202482	1.21	0.00487257715971025	1.02	0.0482398620390144	0.143004175057968	0.0109299673986953	0.0149	0.016	0.0146	0.0056	0.1637	0.0058	0.005	0.0518	0.0014	0.1159	0.1368	0.025	0.0035	0.1212	0.0172	0.0052	0.0057	0.0049	0.0022	0.034	0.0272	0.0293	0.0772	0.0222	0.0859	0.0026
12	rs7302663	94205131	1.2	0.00621155317293094	1.02	0.0482398620390144	0.22274073904154	0.0188624929852197	0.0154	0.0163	0.0144	0.0056	0.1647	0.0058	0.0049	0.0513	0.0014	0.1154	0.1364	0.0252	0.0037	0.1218	0.0171	0.0047	0.0055	0.0053	0.0018	0.0343	0.0276	0.0282	0.0772	0.0223	0.0857	0.0026
12	rs118134574	94206654	1.2	0.00621155317293094	1.02	0.0482398620390144	0.260792746817068	0.0177919156682351	0.0154	0.0165	0.0144	0.0056	0.1648	0.0058	0.0049	0.0512	0.0014	0.1153	0.136	0.0254	0.0037	0.1218	0.0171	0.0046	0.0054	0.0054	0.0017	0.0344	0.0277	0.028	0.0773	0.0226	0.0857	0.0026
12	rs3847787	94207532	1.2	0.00621155317293094	1.02	0.0482398620390144	0.255671353587435	0.0091233460804606	0.0154	0.0166	0.0144	0.0056	0.1649	0.0057	0.0049	0.0512	0.0015	0.1152	0.1358	0.0255	0.0037	0.1219	0.0172	0.0046	0.0053	0.0054	0.0017	0.0344	0.0278	0.028	0.0774	0.0227	0.0858	0.0027
12	rs3847788	94207729	1.2	0.00621155317293094	1.02	0.0482398620390144	0.258539709041249	0.00925845714018799	0.0154	0.0166	0.0144	0.0056	0.1649	0.0057	0.0049	0.0511	0.0015	0.1152	0.1358	0.0255	0.0037	0.1219	0.0172	0.0046	0.0053	0.0054	0.0017	0.0344	0.0278	0.0279	0.0774	0.0227	0.0857	0.0027
12	rs73222748	94208313	1.2	0.00621155317293094	1.02	0.0482398620390144	0.261832716408206	0.00961453828596024	0.0154	0.0166	0.0144	0.0056	0.165	0.0057	0.0049	0.0511	0.0015	0.1151	0.1357	0.0255	0.0037	0.122	0.0173	0.0045	0.0053	0.0054	0.0017	0.0344	0.0279	0.0279	0.0774	0.0228	0.0856	0.0026
12	rs10859590	94208925	1.2	0.00621155317293094	1.03	0.0399082203678001	0.258090378539983	0.00724375751520087	0.0154	0.0167	0.0144	0.0055	0.1652	0.0057	0.0049	0.0511	0.0015	0.115	0.1355	0.0255	0.0037	0.122	0.0174	0.0043	0.0053	0.0055	0.0017	0.0345	0.0279	0.0279	0.0774	0.0228	0.0856	0.0027
12	rs7974729	94212090	1.2	0.00621155317293094	1.03	0.0399082203678001	0.262466843005446	0.0061670571561986	0.0155	0.017	0.0142	0.0054	0.1664	0.0055	0.0047	0.0512	0.0015	0.1144	0.135	0.0253	0.004	0.1223	0.0182	0.0037	0.0052	0.0054	0.0016	0.0346	0.0281	0.0276	0.0775	0.0229	0.0852	0.0028
12	rs73222750	94215170	1.2	0.00621155317293094	1.03	0.0399082203678001	0.234886609972087	0.00656864855150131	0.0155	0.0171	0.0145	0.0052	0.1667	0.0053	0.0046	0.0511	0.0015	0.1138	0.1346	0.025	0.0042	0.1231	0.0186	0.0036	0.0051	0.0054	0.0016	0.0348	0.0281	0.0275	0.0775	0.0225	0.0854	0.0027
12	rs73222753	94217760	1.2	0.00621155317293094	1.03	0.0399082203678001	0.216496584663213	0.00682064294683829	0.0155	0.0172	0.0146	0.0052	0.1668	0.0052	0.0046	0.051	0.0015	0.1135	0.1344	0.0249	0.0042	0.1235	0.0188	0.0035	0.005	0.0053	0.0016	0.035	0.0281	0.0275	0.0776	0.0224	0.0855	0.0027
12	rs76975379	94218900	1.2	0.00621155317293094	1.04	0.0327749489679439	0.214059147334427	0.00765562443403855	0.0155	0.0172	0.0146	0.0052	0.1668	0.0052	0.0046	0.0509	0.0015	0.1135	0.1344	0.0249	0.0042	0.1235	0.0189	0.0035	0.005	0.0053	0.0016	0.035	0.0281	0.0275	0.0776	0.0224	0.0855	0.0027
12	rs10859591	94225955	1.2	0.00621155317293094	1.04	0.0327749489679439	0.195348636554295	0.00530219273964151	0.0155	0.0172	0.0147	0.0052	0.1669	0.0052	0.0046	0.0508	0.0015	0.1133	0.1342	0.0248	0.0043	0.1238	0.019	0.0035	0.005	0.0053	0.0016	0.0351	0.0281	0.0275	0.0777	0.0223	0.0855	0.0027
12	rs11107208	94229823	1.2	0.00621155317293094	1.04	0.0327749489679439	0.183413382703717	0.00586394587704045	0.0156	0.0172	0.0146	0.0052	0.1667	0.0052	0.0047	0.0507	0.0016	0.1129	0.1336	0.0246	0.0045	0.1241	0.0197	0.0033	0.005	0.0053	0.0015	0.035	0.0284	0.0274	0.0778	0.022	0.0858	0.0027
12	rs3858605	94232218	1.2	0.00621155317293094	1.04	0.0327749489679439	0.181453792813648	0.00569436795020911	0.0156	0.0172	0.0146	0.0051	0.1665	0.0052	0.0047	0.0505	0.0016	0.113	0.1335	0.0247	0.0046	0.1243	0.0199	0.0033	0.005	0.0052	0.0014	0.035	0.0287	0.0273	0.0777	0.0219	0.0859	0.0026
12	rs12579101	94232441	1.2	0.00621155317293094	1.05	0.0267145227362304	0.181748802941018	0.00567335622707186	0.0156	0.0172	0.0146	0.0051	0.1665	0.0052	0.0047	0.0505	0.0016	0.1129	0.1335	0.0247	0.0046	0.1243	0.0199	0.0033	0.005	0.0052	0.0014	0.035	0.0287	0.0273	0.0777	0.0219	0.0859	0.0026
12	rs10859597	94235785	1.2	0.00621155317293094	1.05	0.0267145227362304	0.188911927989779	0.00597127208565686	0.0157	0.0172	0.0146	0.0051	0.1664	0.0051	0.0046	0.0503	0.0016	0.1129	0.1337	0.0246	0.0046	0.1245	0.0202	0.0032	0.005	0.0052	0.0014	0.0352	0.0288	0.0269	0.0778	0.022	0.0859	0.0027
12	rs12297002	94242230	1.2	0.00621155317293094	1.05	0.0267145227362304	0.180864601380528	0.00614513830479027	0.0158	0.0171	0.0146	0.005	0.1663	0.0051	0.0046	0.0499	0.0017	0.1128	0.1338	0.0248	0.0047	0.1249	0.0206	0.0031	0.005	0.0051	0.0013	0.0356	0.0287	0.0265	0.0777	0.022	0.0859	0.0027
12	rs12317894	94242800	1.2	0.00621155317293094	1.05	0.0267145227362304	0.180203081943181	0.00588532865155103	0.0158	0.0171	0.0146	0.005	0.1663	0.0051	0.0046	0.0499	0.0017	0.1129	0.1338	0.0248	0.0047	0.1249	0.0206	0.0031	0.005	0.0051	0.0013	0.0356	0.0287	0.0265	0.0777	0.022	0.0859	0.0027
12	rs56944668	94243853	1.2	0.00621155317293094	1.05	0.0267145227362304	0.181601263343001	0.00623306115034961	0.0158	0.0171	0.0146	0.005	0.1662	0.0051	0.0046	0.0499	0.0017	0.113	0.1338	0.0248	0.0047	0.1248	0.0206	0.0031	0.005	0.0051	0.0013	0.0356	0.0287	0.0265	0.0777	0.022	0.0859	0.0027
12	rs61927295	94246226	1.2	0.00621155317293094	1.05	0.0267145227362304	0.169667114817822	0.00714857798344151	0.0157	0.0171	0.0146	0.0051	0.1662	0.0051	0.0046	0.0499	0.0017	0.1131	0.1338	0.0248	0.0046	0.1247	0.0207	0.0032	0.005	0.005	0.0013	0.0356	0.0287	0.0265	0.0777	0.022	0.0858	0.0027
12	rs74679374	94248297	1.2	0.00621155317293094	1.05	0.0267145227362304	0.162455499007674	0.00684379892176991	0.0158	0.0171	0.0146	0.0052	0.166	0.0051	0.0046	0.0499	0.0017	0.1132	0.1337	0.0248	0.0046	0.1245	0.0208	0.0033	0.005	0.005	0.0013	0.0357	0.0286	0.0265	0.0777	0.0221	0.0858	0.0027
12	rs17021633	94248538	1.2	0.00621155317293094	1.05	0.0267145227362304	0.15908894174142	0.00532246270463347	0.0156	0.0171	0.0146	0.0052	0.166	0.0051	0.0046	0.0499	0.0017	0.1132	0.1337	0.0248	0.0046	0.1245	0.0208	0.0034	0.0051	0.005	0.0013	0.0357	0.0286	0.0265	0.0777	0.0221	0.0858	0.0027
12	rs10745667	94251342	1.2	0.00621155317293094	1.05	0.0267145227362304	0.158406972657371	0.00645575509089252	0.0156	0.0171	0.0146	0.0052	0.166	0.005	0.0046	0.05	0.0017	0.1133	0.1338	0.0246	0.0046	0.1246	0.0209	0.0034	0.0051	0.005	0.0012	0.0357	0.0286	0.0265	0.0776	0.0221	0.086	0.0026
12	rs117272161	94255433	1.2	0.00621155317293094	1.06	0.021606521931111	0.139820351278893	0.00846317260791441	0.0155	0.017	0.0145	0.0052	0.1659	0.005	0.0046	0.0499	0.0017	0.1133	0.1342	0.0245	0.0045	0.1245	0.0209	0.0034	0.005	0.0049	0.0012	0.0358	0.0288	0.0265	0.0774	0.022	0.086	0.0026
12	rs4275668	94258196	1.2	0.00621155317293094	1.06	0.021606521931111	0.0637489354879445	0.00785356208723923	0.0151	0.0166	0.0146	0.005	0.165	0.005	0.0046	0.0498	0.0018	0.1131	0.1366	0.0244	0.004	0.1242	0.0213	0.0037	0.0049	0.0044	0.0012	0.036	0.0299	0.0266	0.0766	0.0218	0.0864	0.0025
12	rs2028204	94258282	1.2	0.00621155317293094	1.06	0.021606521931111	0.06442651413485	0.00805413359388956	0.0151	0.0166	0.0146	0.005	0.1651	0.0051	0.0046	0.0498	0.0018	0.1131	0.1366	0.0244	0.004	0.1242	0.0214	0.0036	0.0048	0.0044	0.0012	0.036	0.0299	0.0266	0.0766	0.0218	0.0864	0.0025
12	rs61927334	94264698	1.2	0.00621155317293094	1.06	0.021606521931111	0.0651088091033886	0.019764718839607	0.0151	0.0166	0.0146	0.005	0.165	0.0051	0.0046	0.0498	0.0018	0.113	0.1367	0.0244	0.004	0.1242	0.0214	0.0036	0.0048	0.0043	0.0012	0.036	0.0299	0.0266	0.0766	0.0218	0.0864	0.0025
12	rs11107230	94272547	1.2	0.00621155317293094	1.06	0.021606521931111	0.0620281731147233	0.0099212389085038	0.0151	0.0166	0.0145	0.0049	0.165	0.005	0.0046	0.0498	0.0019	0.1129	0.1371	0.0243	0.004	0.1242	0.0214	0.0036	0.0047	0.0042	0.0011	0.036	0.0301	0.0266	0.0764	0.0218	0.0865	0.0025
12	rs17021672	94280572	1.2	0.00621155317293094	1.07	0.017336650251793	0.0475759169385664	0.00746032185224715	0.0152	0.0169	0.0143	0.0047	0.1649	0.0046	0.0043	0.0498	0.0019	0.1116	0.1396	0.0236	0.0037	0.1248	0.0219	0.0036	0.0043	0.0034	0.001	0.0361	0.0313	0.0269	0.0754	0.0215	0.0874	0.0023
12	rs17021678	94282313	1.19	0.0078597228853501	1.07	0.017336650251793	0.0628846761146747	0.0356337917797721	0.0153	0.0171	0.0143	0.0045	0.1645	0.0044	0.0042	0.0502	0.002	0.1107	0.141	0.0232	0.0035	0.1256	0.0223	0.0036	0.004	0.0029	0.001	0.0363	0.032	0.027	0.0747	0.0211	0.0875	0.0022
12	rs733751	94282652	1.19	0.0078597228853501	1.07	0.017336650251793	0.0301420869437998	0.020083339328923	0.0154	0.0171	0.0143	0.0044	0.1645	0.0044	0.0042	0.0502	0.0016	0.1106	0.1412	0.0232	0.0035	0.1259	0.0225	0.0036	0.0039	0.0028	0.001	0.0364	0.0322	0.0271	0.0748	0.0211	0.0876	0.0018
12	rs11107239	94285952	1.19	0.0078597228853501	1.07	0.017336650251793	0.0396613275683493	0.0368479397445032	0.0155	0.0171	0.0143	0.0043	0.1638	0.0043	0.0041	0.0507	0.0016	0.1101	0.1423	0.023	0.0034	0.1263	0.0227	0.0035	0.0037	0.0026	0.001	0.0364	0.0324	0.0268	0.0745	0.0211	0.0881	0.0016
12	rs7956649	94290619	1.18	0.00987247703783403	1.07	0.017336650251793	0.0381130680555567	0.0202034593411173	0.0156	0.0171	0.0143	0.0042	0.1635	0.0042	0.004	0.0508	0.0016	0.1098	0.1429	0.0229	0.0034	0.1264	0.0227	0.0035	0.0036	0.0026	0.001	0.0365	0.0325	0.0267	0.0749	0.021	0.0883	0.0015
12	rs10745669	94290683	1.18	0.00987247703783403	1.07	0.017336650251793	0.0387162446370724	0.0180187477433924	0.0156	0.0171	0.0143	0.0042	0.1636	0.0043	0.004	0.0508	0.0016	0.1098	0.1429	0.0229	0.0034	0.1264	0.0227	0.0035	0.0036	0.0026	0.001	0.0365	0.0325	0.0266	0.0749	0.021	0.0883	0.0015
12	rs12579440	94293315	1.18	0.00987247703783403	1.07	0.017336650251793	0.0371937059098554	0.0125205871691302	0.0156	0.0171	0.0145	0.0041	0.1632	0.0043	0.004	0.0507	0.0016	0.11	0.1429	0.0229	0.0034	0.1261	0.0229	0.0034	0.0036	0.0026	0.001	0.0364	0.0324	0.0267	0.0751	0.0208	0.0888	0.0015
12	rs17790566	94294235	1.18	0.00987247703783403	1.07	0.017336650251793	0.0360006672032925	0.0105784919877898	0.0156	0.0171	0.0145	0.0041	0.1632	0.0042	0.004	0.0506	0.0016	0.1099	0.143	0.0229	0.0034	0.1262	0.0229	0.0034	0.0036	0.0027	0.001	0.0364	0.0324	0.0267	0.0751	0.0208	0.0888	0.0015
12	rs10507028	94295917	1.18	0.00987247703783403	1.07	0.017336650251793	0.0360137752989958	0.0106075576292017	0.0156	0.017	0.0146	0.0041	0.1632	0.0042	0.0039	0.0507	0.0015	0.11	0.1432	0.0229	0.0034	0.1261	0.0229	0.0033	0.0035	0.0027	9e-04	0.0363	0.0324	0.0268	0.0752	0.0207	0.0888	0.0014
12	rs10777551	94297302	1.18	0.00987247703783403	1.07	0.017336650251793	0.0355050106124001	0.0105784919877898	0.0156	0.017	0.0146	0.0041	0.1632	0.0042	0.0039	0.0507	0.0015	0.1101	0.1432	0.0229	0.0034	0.1261	0.0229	0.0033	0.0035	0.0027	9e-04	0.0363	0.0324	0.0268	0.0752	0.0207	0.0889	0.0014
12	rs55637855	94297648	1.18	0.00987247703783403	1.08	0.013797621939345	0.034860083871426	0.0112273387956379	0.0155	0.017	0.0146	0.0041	0.1632	0.0042	0.0039	0.0507	0.0015	0.11	0.1432	0.0229	0.0034	0.1261	0.023	0.0033	0.0035	0.0027	9e-04	0.0363	0.0323	0.0268	0.0752	0.0207	0.0889	0.0015
12	rs73367319	94298369	1.18	0.00987247703783403	1.08	0.013797621939345	0.034668206842188	0.0124573857972826	0.0155	0.017	0.0146	0.0041	0.1632	0.0042	0.0039	0.0507	0.0015	0.11	0.1432	0.0229	0.0034	0.1261	0.0229	0.0033	0.0035	0.0027	9e-04	0.0363	0.0323	0.0267	0.0752	0.0207	0.0889	0.0015
12	rs11107257	94304153	1.18	0.00987247703783403	1.08	0.013797621939345	0.0346554412474315	0.0134223313752947	0.0155	0.0171	0.0147	0.0039	0.1632	0.0042	0.0038	0.0508	0.0016	0.11	0.143	0.0229	0.0034	0.126	0.023	0.0032	0.0034	0.0027	9e-04	0.0364	0.0324	0.0268	0.0752	0.0207	0.0889	0.0016
12	rs2577306	94316759	1.18	0.00987247703783403	1.08	0.013797621939345	0.0329866425263441	0.0212179386400768	0.0154	0.017	0.0149	0.0038	0.1631	0.0042	0.0038	0.0509	0.0016	0.1104	0.143	0.0229	0.0033	0.1262	0.0231	0.0032	0.0033	0.0027	9e-04	0.0364	0.0323	0.027	0.075	0.0207	0.0886	0.0017
12	rs511925	94319228	1.17	0.0123113977173343	1.08	0.013797621939345	0.0240006871827741	0.0188237317520134	0.0155	0.0167	0.0147	0.0036	0.1628	0.0041	0.0036	0.0512	0.0015	0.1109	0.1438	0.0231	0.0032	0.1262	0.0232	0.0032	0.0032	0.0027	0.001	0.0363	0.0321	0.0269	0.075	0.0204	0.089	0.0016
12	rs56134453	94320755	1.17	0.0123113977173343	1.08	0.013797621939345	0.0210585483252398	0.0377034631139029	0.0157	0.0166	0.0144	0.0033	0.1634	0.0039	0.0033	0.052	0.0014	0.1117	0.1459	0.0223	0.0029	0.1264	0.0229	0.003	0.0028	0.0026	0.001	0.0362	0.0322	0.0264	0.0746	0.0197	0.0892	0.0015
12	rs7302091	94324285	1.16	0.0152442312249257	1.08	0.013797621939345	0.0184271610625611	0.0278961102155838	0.0157	0.0166	0.0143	0.0031	0.1638	0.0038	0.0031	0.0524	0.0014	0.1121	0.147	0.022	0.0027	0.1265	0.0228	0.0029	0.0027	0.0025	0.0011	0.0362	0.0323	0.0262	0.0743	0.0193	0.0893	0.0015
12	rs166594	94324411	1.16	0.0152442312249257	1.08	0.013797621939345	0.0184352953304412	0.0278961102155838	0.0157	0.0166	0.0143	0.0031	0.1638	0.0038	0.0031	0.0524	0.0014	0.1121	0.147	0.022	0.0027	0.1265	0.0228	0.0029	0.0027	0.0025	0.0011	0.0362	0.0323	0.0262	0.0743	0.0193	0.0893	0.0015
12	rs11614029	94336006	1.16	0.0152442312249257	1.08	0.013797621939345	0.0172286825523115	0.0392767337028858	0.0158	0.0166	0.0144	0.003	0.1639	0.0037	0.0031	0.0527	0.0014	0.1123	0.1477	0.0216	0.0025	0.1259	0.0227	0.003	0.0026	0.0025	0.0011	0.0362	0.0322	0.0262	0.0744	0.0192	0.0894	0.0015
12	rs75654360	94337428	1.16	0.0152442312249257	1.08	0.013797621939345	0.016044213956738	0.0442846865317722	0.0158	0.0166	0.0143	0.003	0.1639	0.0037	0.003	0.0529	0.0014	0.1124	0.1479	0.0216	0.0025	0.1258	0.0227	0.003	0.0026	0.0024	0.0011	0.0362	0.0322	0.0261	0.0745	0.0192	0.0894	0.0015
12	rs11107292	94340733	1.16	0.0152442312249257	1.08	0.013797621939345	0.0158758641868385	0.042907804515862	0.0158	0.0166	0.0143	0.003	0.1639	0.0037	0.003	0.0529	0.0014	0.1124	0.1479	0.0216	0.0025	0.1258	0.0227	0.003	0.0026	0.0024	0.0011	0.0362	0.0322	0.0261	0.0745	0.0191	0.0894	0.0015
12	rs7135433	94348223	1.16	0.0152442312249257	1.07	0.017336650251793	0.0151519595290828	0.0409347176008474	0.0158	0.0166	0.0143	0.003	0.1639	0.0036	0.003	0.053	0.0014	0.1125	0.148	0.0216	0.0026	0.1259	0.0226	0.003	0.0026	0.0024	0.0011	0.0362	0.0322	0.0261	0.0745	0.0191	0.0893	0.0015
12	rs11107299	94355510	1.16	0.0152442312249257	1.07	0.017336650251793	0.0157522707377762	0.0472743959780184	0.0158	0.0166	0.0142	0.0029	0.1639	0.0036	0.003	0.0531	0.0014	0.1126	0.1481	0.0216	0.0026	0.1259	0.0227	0.003	0.0025	0.0024	0.0011	0.0362	0.0322	0.0261	0.0745	0.019	0.0892	0.0015
12	rs270887	94362402	1.16	0.0152442312249257	1.07	0.017336650251793	0.0156582376800045	0.0495577887879755	0.0158	0.0166	0.0142	0.0029	0.1638	0.0036	0.003	0.0532	0.0013	0.1126	0.1482	0.0216	0.0026	0.1259	0.0227	0.003	0.0025	0.0024	0.0011	0.0362	0.0322	0.0262	0.0745	0.019	0.0891	0.0015
12	rs61928769	94363034	1.16	0.0152442312249257	1.07	0.017336650251793	0.0156365966456636	0.0501054942421736	0.0158	0.0166	0.0142	0.0029	0.1638	0.0036	0.003	0.0532	0.0013	0.1126	0.1482	0.0216	0.0026	0.1259	0.0227	0.003	0.0025	0.0024	0.0011	0.0361	0.0322	0.0262	0.0745	0.019	0.0891	0.0015
12	rs11107300	94365006	1.16	0.0152442312249257	1.07	0.017336650251793	0.0150956817707433	0.0485906013625322	0.0158	0.0166	0.0142	0.0029	0.1638	0.0036	0.003	0.0532	0.0013	0.1126	0.1482	0.0216	0.0026	0.1259	0.0226	0.003	0.0025	0.0024	0.0011	0.036	0.0322	0.0262	0.0746	0.019	0.0891	0.0015
12	rs117709034	94366668	1.16	0.0152442312249257	1.06	0.021606521931111	0.0155287221470027	0.0540125712744071	0.0158	0.0165	0.0142	0.0029	0.1637	0.0036	0.003	0.0533	0.0013	0.1127	0.1483	0.0216	0.0025	0.1259	0.0226	0.003	0.0025	0.0024	0.0011	0.0361	0.0322	0.0262	0.0746	0.019	0.089	0.0015
12	rs270874	94370156	1.16	0.0152442312249257	1.06	0.021606521931111	0.0152791510129367	0.0530082457957203	0.0157	0.0165	0.0142	0.003	0.1636	0.0036	0.003	0.0534	0.0013	0.1127	0.1484	0.0216	0.0025	0.1258	0.0226	0.003	0.0025	0.0024	0.0011	0.0361	0.0322	0.0262	0.0746	0.019	0.089	0.0015
12	rs75085268	94372394	1.16	0.0152442312249257	1.06	0.021606521931111	0.0148929691843891	0.053133340121498	0.0157	0.0164	0.0142	0.003	0.1635	0.0036	0.003	0.0535	0.0013	0.1128	0.1485	0.0216	0.0025	0.1258	0.0227	0.003	0.0025	0.0024	0.0012	0.0361	0.0322	0.0262	0.0746	0.019	0.0888	0.0015
12	rs11107312	94374443	1.16	0.0152442312249257	1.06	0.021606521931111	0.0145413679795325	0.0515788662658605	0.0157	0.0164	0.0142	0.003	0.1635	0.0036	0.003	0.0536	0.0013	0.1128	0.1484	0.0216	0.0025	0.1258	0.0227	0.003	0.0025	0.0024	0.0012	0.0361	0.0322	0.0262	0.0747	0.019	0.0888	0.0015
12	rs270881	94375401	1.16	0.0152442312249257	1.06	0.021606521931111	0.0147474390937604	0.0545810822115192	0.0157	0.0164	0.0142	0.003	0.1636	0.0036	0.003	0.0536	0.0013	0.1128	0.1484	0.0216	0.0025	0.1258	0.0227	0.003	0.0025	0.0024	0.0012	0.0361	0.0322	0.0262	0.0747	0.019	0.0888	0.0015
12	rs114650393	94381702	1.16	0.0152442312249257	1.06	0.021606521931111	0.0166475705374516	0.077798168634899	0.0157	0.0164	0.0141	0.0029	0.1634	0.0036	0.003	0.0536	0.0013	0.1128	0.1484	0.0216	0.0025	0.1258	0.0227	0.003	0.0025	0.0024	0.0012	0.036	0.0322	0.0262	0.0747	0.019	0.0888	0.0015
12	rs58581364	94384815	1.16	0.0152442312249257	1.06	0.021606521931111	0.0169975479291756	0.0648365928645739	0.0155	0.0162	0.0141	0.0029	0.1629	0.0034	0.003	0.0544	0.0013	0.1133	0.1484	0.0213	0.0025	0.1254	0.023	0.003	0.0026	0.0024	0.0012	0.036	0.0323	0.0261	0.075	0.0193	0.0884	0.0014
12	rs74624500	94384908	1.16	0.0152442312249257	1.06	0.021606521931111	0.0176032768276201	0.0686987256224412	0.0155	0.0162	0.0141	0.0029	0.1628	0.0034	0.003	0.0545	0.0013	0.1133	0.1485	0.0213	0.0025	0.1254	0.023	0.003	0.0026	0.0024	0.0012	0.036	0.0323	0.0261	0.075	0.0193	0.0884	0.0014
12	rs57919812	94386633	1.15	0.0187447358909628	1.06	0.021606521931111	0.0240696776494621	0.0766262266642241	0.0152	0.0158	0.014	0.0028	0.1612	0.0032	0.003	0.0556	0.0013	0.1143	0.1487	0.0209	0.0025	0.1254	0.0233	0.0031	0.0027	0.0024	0.0013	0.0361	0.0321	0.026	0.0755	0.0199	0.0878	0.0014
12	rs56220052	94390359	1.15	0.0187447358909628	1.06	0.021606521931111	0.0269365531584822	0.0789034504929872	0.0152	0.0157	0.014	0.0028	0.1608	0.0032	0.003	0.0557	0.0013	0.1146	0.1487	0.0211	0.0025	0.1252	0.0235	0.0031	0.0027	0.0024	0.0013	0.036	0.0322	0.0261	0.0754	0.02	0.0876	0.0015
12	rs117262311	94392492	1.15	0.0187447358909628	1.06	0.021606521931111	0.0284407403462068	0.0787557124975163	0.0152	0.0157	0.0139	0.0028	0.1606	0.0031	0.003	0.0558	0.0013	0.1148	0.1487	0.0212	0.0025	0.1251	0.0236	0.0031	0.0027	0.0024	0.0013	0.036	0.0322	0.0262	0.0754	0.02	0.0875	0.0015
12	rs17295249	94404475	1.14	0.0228924042877042	1.06	0.021606521931111	0.0320707912532806	0.0895210201122447	0.0152	0.0155	0.0139	0.0028	0.1602	0.0031	0.0031	0.0559	0.0014	0.1149	0.1488	0.0213	0.0025	0.125	0.0238	0.0031	0.0028	0.0025	0.0013	0.036	0.0322	0.0262	0.0753	0.0201	0.0872	0.0015
12	rs73213049	94418994	1.14	0.0228924042877042	1.06	0.021606521931111	0.0318175801563928	0.0722254091778441	0.0152	0.0155	0.0139	0.0028	0.16	0.0031	0.0031	0.0559	0.0014	0.115	0.1488	0.0214	0.0025	0.125	0.0239	0.0031	0.0028	0.0025	0.0013	0.036	0.0322	0.0263	0.0753	0.0201	0.0871	0.0015
12	rs4379886	94419721	1.14	0.0228924042877042	1.06	0.021606521931111	0.0313034810950034	0.0686289413063837	0.0152	0.0155	0.0139	0.0028	0.1599	0.0031	0.0031	0.0559	0.0014	0.115	0.1489	0.0214	0.0025	0.125	0.0239	0.0032	0.0028	0.0025	0.0013	0.036	0.0322	0.0263	0.0753	0.0201	0.087	0.0015
12	rs7311249	94423738	1.14	0.0228924042877042	1.06	0.021606521931111	0.0313034810950034	0.0666870160344164	0.0152	0.0155	0.0139	0.0029	0.1599	0.0031	0.0031	0.0559	0.0014	0.115	0.1489	0.0214	0.0025	0.125	0.0239	0.0032	0.0028	0.0025	0.0013	0.036	0.0322	0.0263	0.0753	0.0201	0.087	0.0015
12	rs76604529	94425356	1.14	0.0228924042877042	1.06	0.021606521931111	0.0316735192731442	0.0703823905035144	0.0152	0.0155	0.0139	0.0029	0.1599	0.0031	0.0031	0.0558	0.0014	0.115	0.1489	0.0214	0.0025	0.125	0.0239	0.0032	0.0028	0.0025	0.0013	0.0359	0.0322	0.0264	0.0753	0.0201	0.087	0.0015
12	rs10859638	94433035	1.14	0.0228924042877042	1.06	0.021606521931111	0.0324227806298345	0.0790513012236814	0.0152	0.0155	0.0139	0.0029	0.1598	0.0031	0.0031	0.0558	0.0014	0.115	0.1489	0.0214	0.0025	0.1249	0.024	0.0032	0.0028	0.0025	0.0013	0.0358	0.0322	0.0264	0.0754	0.0202	0.087	0.0015
12	rs919996	94436781	1.14	0.0228924042877042	1.06	0.021606521931111	0.0306661663389184	0.0758974623512291	0.0152	0.0154	0.014	0.0029	0.1593	0.0031	0.0031	0.056	0.0014	0.115	0.1488	0.0216	0.0025	0.1246	0.0242	0.0032	0.0029	0.0025	0.0013	0.0357	0.0321	0.0265	0.0754	0.0201	0.0871	0.0015
12	rs11107342	94439216	1.14	0.0228924042877042	1.06	0.021606521931111	0.0301189419438806	0.0674471379883101	0.0152	0.0153	0.014	0.0029	0.1592	0.0031	0.0032	0.056	0.0015	0.115	0.1487	0.0217	0.0025	0.1245	0.0243	0.0032	0.0029	0.0025	0.0013	0.0356	0.0321	0.0266	0.0754	0.0201	0.087	0.0015
12	rs35137136	94439712	1.14	0.0228924042877042	1.06	0.021606521931111	0.0303742262577121	0.0706646464046577	0.0152	0.0153	0.014	0.0029	0.1592	0.0031	0.0032	0.056	0.0015	0.115	0.1487	0.0217	0.0025	0.1244	0.0243	0.0032	0.0029	0.0025	0.0013	0.0356	0.0321	0.0266	0.0754	0.0201	0.087	0.0015
12	rs56394461	94444792	1.14	0.0228924042877042	1.05	0.0267145227362304	0.030995475822156	0.0785343170470082	0.0152	0.0153	0.014	0.0029	0.1591	0.0031	0.0032	0.0561	0.0015	0.1151	0.1487	0.0216	0.0025	0.1244	0.0244	0.0033	0.0029	0.0025	0.0013	0.0356	0.0321	0.0266	0.0754	0.0201	0.0869	0.0015
12	rs1036361	94453482	1.13	0.0277720651096363	1.05	0.0267145227362304	0.0662498808289503	0.0396608360676342	0.0147	0.0146	0.0146	0.0031	0.1547	0.0031	0.0035	0.0571	0.0019	0.115	0.1492	0.0217	0.003	0.1241	0.0255	0.0037	0.0036	0.0028	0.0019	0.0346	0.0326	0.0268	0.0751	0.0204	0.0859	0.0023
12	rs28664860	94464330	1.12	0.033473375534751	1.05	0.0267145227362304	0.0777460525132135	0.0668939645962369	0.0138	0.0143	0.015	0.0031	0.1532	0.0031	0.0036	0.0579	0.002	0.1145	0.1496	0.022	0.003	0.1235	0.026	0.0039	0.0038	0.0029	0.002	0.035	0.0325	0.0266	0.0754	0.0201	0.086	0.0024
12	rs12829448	94466714	1.12	0.033473375534751	1.05	0.0267145227362304	0.0758079709308811	0.055279413573728	0.0138	0.0143	0.0151	0.0031	0.1532	0.0031	0.0036	0.058	0.002	0.1144	0.1497	0.022	0.003	0.1234	0.026	0.0039	0.0038	0.0029	0.002	0.035	0.0325	0.0266	0.0754	0.0201	0.086	0.0024
12	rs11614401	94467055	1.12	0.033473375534751	1.05	0.0267145227362304	0.0760025234658788	0.0486508057765096	0.0138	0.0143	0.0151	0.0031	0.1532	0.0031	0.0036	0.058	0.002	0.1144	0.1497	0.022	0.003	0.1234	0.026	0.0039	0.0038	0.0029	0.002	0.035	0.0325	0.0266	0.0754	0.0201	0.086	0.0025
12	rs6538477	94474047	1.12	0.033473375534751	1.05	0.0267145227362304	0.0689766629451975	0.0431359396601652	0.0136	0.0141	0.0164	0.0031	0.1521	0.0032	0.0037	0.0583	0.002	0.1143	0.1495	0.022	0.0031	0.1233	0.0259	0.004	0.0039	0.0029	0.002	0.0351	0.0324	0.0263	0.0756	0.02	0.0859	0.0025
12	rs73217200	94474631	1.12	0.033473375534751	1.05	0.0267145227362304	0.0689563502611	0.0498008885775442	0.0136	0.0141	0.0165	0.0031	0.152	0.0032	0.0037	0.0583	0.002	0.1143	0.1495	0.022	0.0031	0.1233	0.0259	0.004	0.0039	0.0029	0.002	0.0351	0.0324	0.0263	0.0756	0.02	0.086	0.0025
12	rs4761565	94478903	1.12	0.033473375534751	1.05	0.0267145227362304	0.069894777891312	0.055789691174824	0.0136	0.0141	0.0165	0.0031	0.1515	0.0033	0.0038	0.0583	0.002	0.1143	0.1495	0.022	0.0031	0.1235	0.0259	0.0041	0.004	0.0029	0.002	0.0352	0.0324	0.0262	0.0756	0.02	0.0858	0.0025
12	rs722153	94483850	1.12	0.033473375534751	1.05	0.0267145227362304	0.0720261081450207	0.0593521258112914	0.0136	0.0141	0.0165	0.0031	0.1513	0.0033	0.0038	0.0583	0.002	0.1142	0.1496	0.022	0.0031	0.1235	0.0258	0.0041	0.004	0.0029	0.0021	0.0353	0.0324	0.0262	0.0756	0.02	0.0858	0.0025
12	rs10859656	94486521	1.12	0.033473375534751	1.05	0.0267145227362304	0.0732446411482151	0.0568162870431793	0.0136	0.0142	0.0166	0.0031	0.1513	0.0033	0.0038	0.0583	0.002	0.1142	0.1496	0.022	0.0031	0.1235	0.0258	0.0041	0.004	0.0029	0.0021	0.0353	0.0324	0.0262	0.0756	0.02	0.0858	0.0025
12	rs11107398	94491844	1.12	0.033473375534751	1.05	0.0267145227362304	0.0855823161875121	0.0610024421931674	0.0135	0.0142	0.0166	0.0032	0.1504	0.0033	0.0038	0.0583	0.0021	0.1142	0.1498	0.022	0.0031	0.1236	0.0257	0.0042	0.004	0.003	0.0021	0.0353	0.0325	0.0263	0.0757	0.0201	0.0856	0.0026
12	rs79375884	94492488	1.12	0.033473375534751	1.05	0.0267145227362304	0.0859797922582337	0.0613348109297567	0.0135	0.0142	0.0166	0.0032	0.1504	0.0033	0.0038	0.0584	0.0021	0.1142	0.1498	0.022	0.0032	0.1235	0.0257	0.0042	0.004	0.003	0.0021	0.0352	0.0325	0.0263	0.0756	0.0202	0.0856	0.0026
12	rs56050337	94493367	1.12	0.033473375534751	1.05	0.0267145227362304	0.0860032097370946	0.0632101872033475	0.0134	0.0142	0.0167	0.0032	0.1503	0.0033	0.0038	0.0586	0.0021	0.1141	0.1498	0.022	0.0032	0.1234	0.0257	0.0043	0.004	0.003	0.0021	0.0352	0.0325	0.0263	0.0755	0.0202	0.0856	0.0026
12	rs73220756	94497690	1.12	0.033473375534751	1.05	0.0267145227362304	0.0829929192835998	0.0564303715929338	0.0133	0.0143	0.0167	0.0033	0.1502	0.0033	0.0038	0.0592	0.0021	0.1137	0.1497	0.0222	0.0033	0.123	0.0257	0.0044	0.0041	0.003	0.0022	0.0351	0.0324	0.0263	0.0752	0.0203	0.0856	0.0027
12	rs10859672	94498653	1.12	0.033473375534751	1.05	0.0267145227362304	0.083934933961803	0.0614013765815832	0.0133	0.0143	0.0167	0.0033	0.1502	0.0033	0.0038	0.0593	0.0021	0.1136	0.1497	0.0222	0.0033	0.123	0.0258	0.0044	0.0041	0.003	0.0022	0.0351	0.0324	0.0262	0.0751	0.0203	0.0856	0.0027
12	rs76180275	94501521	1.12	0.033473375534751	1.05	0.0267145227362304	0.0858627657636069	0.0752440170072701	0.0133	0.0143	0.0167	0.0034	0.1502	0.0033	0.0039	0.0592	0.0022	0.1136	0.1497	0.0223	0.0034	0.1228	0.0258	0.0044	0.0041	0.003	0.0022	0.035	0.0324	0.0263	0.0751	0.0203	0.0855	0.0027
12	rs34740691	94502743	1.12	0.033473375534751	1.05	0.0267145227362304	0.0862376078755472	0.0786818857989365	0.0133	0.0143	0.0168	0.0034	0.1502	0.0033	0.0039	0.0592	0.0022	0.1136	0.1497	0.0224	0.0034	0.1227	0.0258	0.0045	0.0041	0.003	0.0022	0.0349	0.0324	0.0264	0.075	0.0203	0.0855	0.0027
12	rs4761574	94503883	1.12	0.033473375534751	1.05	0.0267145227362304	0.0834056502639493	0.0745206892954474	0.0133	0.0143	0.0168	0.0034	0.1502	0.0033	0.0039	0.0592	0.0022	0.1137	0.1497	0.0224	0.0034	0.1227	0.0259	0.0045	0.0041	0.0031	0.0022	0.0349	0.0324	0.0264	0.0751	0.0203	0.0854	0.0027
12	rs7138421	94509229	1.12	0.033473375534751	1.05	0.0267145227362304	0.0851394657619025	0.0829347456538004	0.0133	0.0142	0.0168	0.0034	0.1501	0.0034	0.0039	0.0591	0.0022	0.1136	0.1498	0.0224	0.0034	0.1226	0.0259	0.0045	0.0041	0.003	0.0022	0.0348	0.0323	0.0264	0.075	0.0203	0.0855	0.0027
12	rs7301934	94511231	1.12	0.033473375534751	1.05	0.0267145227362304	0.0890342296540916	0.113420772579383	0.0133	0.0141	0.0168	0.0034	0.15	0.0034	0.0039	0.0591	0.0022	0.1136	0.1498	0.0224	0.0034	0.1225	0.0259	0.0045	0.0041	0.0031	0.0022	0.0347	0.0323	0.0265	0.075	0.0203	0.0856	0.0027
12	rs7978413	94513816	1.12	0.033473375534751	1.05	0.0267145227362304	0.102352255516496	0.0763343786965681	0.0132	0.0146	0.0177	0.0037	0.145	0.0037	0.0042	0.06	0.0023	0.1134	0.1497	0.023	0.0038	0.1192	0.0262	0.005	0.0045	0.0035	0.0024	0.0342	0.0313	0.0274	0.0757	0.0207	0.0878	0.0029
12	rs73220799	94514408	1.11	0.0400902197142525	1.05	0.0267145227362304	0.0877236639968886	0.0384593419743083	0.0134	0.0152	0.018	0.0038	0.1431	0.0039	0.0044	0.0602	0.0022	0.113	0.1492	0.0231	0.0039	0.1182	0.0261	0.005	0.0048	0.0036	0.0023	0.0338	0.031	0.0279	0.0766	0.0212	0.0883	0.0029
12	rs12372796	94517909	1.08	0.0664216607683517	1.05	0.0267145227362304	0.0279548452901935	0.0430218046720096	0.0137	0.0162	0.0185	0.0039	0.1425	0.0047	0.005	0.0614	0.0021	0.1122	0.1484	0.0231	0.004	0.1133	0.0255	0.0049	0.0055	0.0033	0.0021	0.0341	0.0293	0.0294	0.0761	0.0219	0.0909	0.0029
12	rs12423922	94518914	1.08	0.0664216607683517	1.05	0.0267145227362304	0.0260909139036355	0.0414942138465787	0.0137	0.0162	0.0185	0.0039	0.1425	0.0047	0.005	0.0615	0.0021	0.1121	0.1484	0.0231	0.004	0.1133	0.0256	0.0049	0.0055	0.0033	0.0021	0.0342	0.0293	0.0294	0.076	0.0219	0.0909	0.0029
12	rs4761580	94519459	1.08	0.0664216607683517	1.04	0.0327749489679439	0.0255720912009296	0.0302805153414081	0.0137	0.0162	0.0185	0.0039	0.1425	0.0047	0.005	0.0615	0.0021	0.1122	0.1484	0.0231	0.004	0.1132	0.0256	0.0049	0.0055	0.0033	0.0021	0.0342	0.0293	0.0294	0.076	0.0218	0.0909	0.0029
12	rs1122148	94519701	1.08	0.0664216607683517	1.04	0.0327749489679439	0.025664931629488	0.0256936337481979	0.0137	0.0162	0.0185	0.0039	0.1426	0.0047	0.005	0.0615	0.0021	0.1122	0.1484	0.0231	0.004	0.1132	0.0256	0.0049	0.0055	0.0033	0.0021	0.0342	0.0293	0.0294	0.076	0.0218	0.0909	0.0029
12	rs2361362	94519904	1.08	0.0664216607683517	1.04	0.0327749489679439	0.0257787293203294	0.0236635615162287	0.0137	0.0162	0.0185	0.0039	0.1426	0.0047	0.005	0.0615	0.0021	0.1122	0.1484	0.0231	0.004	0.1132	0.0256	0.0049	0.0055	0.0033	0.0021	0.0342	0.0293	0.0294	0.076	0.0218	0.0908	0.0029
12	rs17232355	94523266	1.08	0.0664216607683517	1.05	0.0267145227362304	0.0203591918916191	0.0196063367487112	0.0136	0.0163	0.0185	0.0039	0.1436	0.0046	0.005	0.0616	0.002	0.112	0.1483	0.023	0.004	0.1131	0.0256	0.0049	0.0055	0.0033	0.0021	0.0343	0.0293	0.0295	0.0759	0.0217	0.0908	0.0029
12	rs3847794	94528825	1.08	0.0664216607683517	1.05	0.0267145227362304	0.0193124739171012	0.0153551385752214	0.0135	0.0163	0.0185	0.0039	0.1443	0.0046	0.005	0.0616	0.002	0.1119	0.1481	0.023	0.0039	0.113	0.0258	0.0049	0.0055	0.0033	0.0021	0.0343	0.0293	0.0295	0.0758	0.0215	0.0909	0.0028
12	rs41370448	94531744	1.08	0.0664216607683517	1.05	0.0267145227362304	0.0169515953163632	0.0166789357694632	0.0134	0.0163	0.0185	0.0039	0.1445	0.0046	0.005	0.0617	0.002	0.1119	0.1481	0.0229	0.0039	0.1129	0.0259	0.0048	0.0055	0.0033	0.0021	0.0343	0.0291	0.0296	0.0758	0.0214	0.0909	0.0028
12	rs11613298	94532765	1.08	0.0664216607683517	1.04	0.0327749489679439	0.0156943551307449	0.0174543109489232	0.0134	0.0164	0.0185	0.0039	0.1447	0.0046	0.005	0.0617	0.002	0.1119	0.1479	0.0229	0.0039	0.1128	0.0259	0.0048	0.0055	0.0033	0.0021	0.0344	0.029	0.0297	0.0757	0.0214	0.091	0.0028
12	rs73362768	94533393	1.08	0.0664216607683517	1.04	0.0327749489679439	0.014823537290178	0.016207647158578	0.0134	0.0164	0.0186	0.0038	0.1448	0.0047	0.005	0.0618	0.0019	0.1119	0.1478	0.0229	0.0039	0.1128	0.0259	0.0048	0.0055	0.0033	0.0021	0.0346	0.0289	0.0299	0.0755	0.0213	0.0911	0.0028
12	rs117206635	94535004	1.08	0.0664216607683517	1.04	0.0327749489679439	0.0124373581369823	0.0163519484473983	0.0133	0.0165	0.0186	0.0038	0.1456	0.0047	0.0049	0.062	0.0019	0.1121	0.1476	0.0227	0.0038	0.1121	0.0259	0.0048	0.0055	0.0031	0.0021	0.0353	0.0286	0.0301	0.075	0.0212	0.0914	0.0027
12	rs10859677	94535947	1.08	0.0664216607683517	1.04	0.0327749489679439	0.0128374813062908	0.0156014283986724	0.0133	0.0166	0.0186	0.0038	0.1462	0.0047	0.0049	0.0622	0.0018	0.1123	0.1474	0.0227	0.0037	0.1116	0.026	0.0047	0.0055	0.0031	0.0021	0.0357	0.0285	0.0302	0.0747	0.0211	0.0915	0.0027
12	rs28455085	94538100	1.08	0.0664216607683517	1.04	0.0327749489679439	0.0114521129408731	0.0156367713903019	0.0133	0.0166	0.0185	0.0037	0.1468	0.0047	0.0049	0.0625	0.0017	0.1123	0.1473	0.0224	0.0036	0.1117	0.0259	0.0047	0.0055	0.003	0.002	0.0362	0.0282	0.0304	0.0743	0.0208	0.0917	0.0026
12	rs118069287	94539550	1.08	0.0664216607683517	1.05	0.0267145227362304	0.0102135808746257	0.0159566419469224	0.0133	0.0167	0.0185	0.0037	0.1469	0.0047	0.0049	0.0626	0.0017	0.1124	0.1472	0.0224	0.0036	0.1117	0.0259	0.0047	0.0055	0.003	0.002	0.0363	0.0281	0.0304	0.0742	0.0207	0.0918	0.0026
12	rs78859196	94540433	1.08	0.0664216607683517	1.04	0.0327749489679439	0.00960357369221233	0.0166059957971695	0.0133	0.0167	0.0185	0.0037	0.147	0.0047	0.0049	0.0627	0.0017	0.1124	0.1471	0.0224	0.0035	0.1118	0.0258	0.0047	0.0055	0.003	0.002	0.0363	0.0281	0.0305	0.0741	0.0207	0.0918	0.0026
12	rs7312751	94545349	1.07	0.0776994191057832	1.04	0.0327749489679439	0.00821049057261597	0.0152501814833402	0.0132	0.0167	0.0186	0.0037	0.1479	0.0047	0.0049	0.0631	0.0016	0.1124	0.1464	0.0224	0.0033	0.1119	0.0258	0.0046	0.0055	0.0029	0.0019	0.0365	0.0279	0.0306	0.0738	0.0206	0.092	0.0025
12	rs73222637	94547471	1.07	0.0776994191057832	1.04	0.0327749489679439	0.00737820018685938	0.0151804088139187	0.0132	0.0167	0.0186	0.0037	0.1482	0.0047	0.0048	0.0632	0.0016	0.1124	0.1463	0.0224	0.0033	0.112	0.0259	0.0046	0.0055	0.0029	0.0019	0.0365	0.0277	0.0307	0.0738	0.0207	0.092	0.0024
12	rs17298557	94548596	1.07	0.0776994191057832	1.04	0.0327749489679439	0.00734549598495908	0.0151455821209187	0.0132	0.0167	0.0186	0.0037	0.1482	0.0047	0.0048	0.0632	0.0016	0.1124	0.1463	0.0224	0.0033	0.112	0.0259	0.0046	0.0055	0.0029	0.0019	0.0365	0.0277	0.0307	0.0738	0.0207	0.0921	0.0024
12	rs79012805	94551184	1.07	0.0776994191057832	1.04	0.0327749489679439	0.00719970271855636	0.0153902037302699	0.0132	0.0167	0.0186	0.0037	0.1483	0.0046	0.0048	0.0632	0.0016	0.1124	0.1463	0.0224	0.0033	0.112	0.0259	0.0046	0.0055	0.0029	0.0019	0.0365	0.0277	0.0307	0.0737	0.0207	0.0921	0.0024
12	rs11107420	94554813	1.07	0.0776994191057832	1.04	0.0327749489679439	0.00704033020431209	0.0168252886230051	0.0131	0.0167	0.0188	0.0036	0.1487	0.0047	0.0047	0.0635	0.0015	0.112	0.1461	0.0225	0.0032	0.1119	0.0259	0.0045	0.0055	0.0029	0.0018	0.0366	0.0273	0.0309	0.0736	0.0209	0.0921	0.0023
12	rs61927395	94558394	1.07	0.0776994191057832	1.04	0.0327749489679439	0.00713163405068721	0.0183233797119681	0.0131	0.0167	0.0189	0.0036	0.149	0.0047	0.0047	0.0636	0.0015	0.1118	0.1462	0.0225	0.0031	0.1121	0.026	0.0045	0.0054	0.0029	0.0018	0.0366	0.0272	0.031	0.0736	0.0208	0.0921	0.0023
12	rs10859680	94564725	1.07	0.0776994191057832	1.04	0.0327749489679439	0.00820160560378726	0.0210949328584527	0.013	0.0168	0.019	0.0034	0.1493	0.0047	0.0046	0.0638	0.0014	0.1118	0.1459	0.0226	0.003	0.1126	0.0262	0.0043	0.0053	0.0029	0.0018	0.0367	0.0269	0.0314	0.0729	0.0208	0.0922	0.0022
12	rs76785153	94578818	1.07	0.0776994191057832	1.04	0.0327749489679439	0.0097851204162966	0.0327556241814075	0.0127	0.0167	0.0198	0.0032	0.1502	0.0049	0.0044	0.0632	0.0012	0.1107	0.1463	0.0227	0.0028	0.1125	0.0268	0.0041	0.0051	0.0028	0.0017	0.037	0.0265	0.032	0.073	0.0208	0.0921	0.0021
12	rs3858610	94579471	1.07	0.0776994191057832	1.04	0.0327749489679439	0.0100934578583936	0.0339755053583509	0.0127	0.0167	0.0198	0.0032	0.1503	0.0049	0.0044	0.0632	0.0012	0.1106	0.1463	0.0227	0.0028	0.1125	0.0269	0.0041	0.0051	0.0028	0.0017	0.037	0.0265	0.032	0.073	0.0208	0.0922	0.0021
12	rs769283	94580437	1.07	0.0776994191057832	1.04	0.0327749489679439	0.0101090652104121	0.0339755053583509	0.0127	0.0167	0.0198	0.0032	0.1503	0.005	0.0044	0.0632	0.0012	0.1106	0.1463	0.0227	0.0028	0.1126	0.0269	0.0041	0.0051	0.0028	0.0017	0.0369	0.0264	0.0321	0.0731	0.0208	0.0922	0.0021
12	rs17299268	94585116	1.07	0.0776994191057832	1.04	0.0327749489679439	0.0111800894743132	0.0335156460607513	0.0127	0.0167	0.02	0.0032	0.1505	0.0049	0.0043	0.063	0.0012	0.1104	0.1462	0.0227	0.0029	0.1125	0.0271	0.004	0.0051	0.0028	0.0017	0.0369	0.0262	0.0322	0.073	0.0207	0.0924	0.0021
12	rs11107434	94586428	1.07	0.0776994191057832	1.04	0.0327749489679439	0.0120585137266874	0.0358961595989306	0.0127	0.0167	0.02	0.0032	0.1505	0.005	0.0043	0.063	0.0012	0.1103	0.1462	0.0227	0.0029	0.1124	0.0271	0.004	0.0051	0.0028	0.0017	0.037	0.0262	0.0322	0.0731	0.0207	0.0925	0.0021
12	rs17022166	94587405	1.07	0.0776994191057832	1.04	0.0327749489679439	0.0120347553226687	0.0366885226314839	0.0127	0.0167	0.02	0.0032	0.1505	0.005	0.0043	0.063	0.0012	0.1103	0.1462	0.0227	0.0029	0.1124	0.0271	0.004	0.0051	0.0028	0.0017	0.037	0.0262	0.0322	0.0731	0.0207	0.0925	0.0021
12	rs12423060	94598267	1.07	0.0776994191057832	1.04	0.0327749489679439	0.0155000485622361	0.0368479397445032	0.0127	0.0167	0.0201	0.0032	0.151	0.0049	0.0043	0.0627	0.0012	0.1099	0.1468	0.0226	0.0028	0.1118	0.0274	0.0039	0.0051	0.0028	0.0017	0.037	0.026	0.0324	0.0731	0.0208	0.0926	0.0021
12	rs34565975	94603406	1.07	0.0776994191057832	1.04	0.0327749489679439	0.0140222185918988	0.0351116939589534	0.0127	0.0167	0.0201	0.0032	0.151	0.0049	0.0043	0.0627	0.0012	0.1098	0.1469	0.0226	0.0028	0.1118	0.0274	0.0039	0.0051	0.0028	0.0017	0.037	0.026	0.0323	0.0731	0.0208	0.0926	0.0021
12	rs3843643	94604027	1.07	0.0776994191057832	1.04	0.0327749489679439	0.0140821776392307	0.0343351618345971	0.0127	0.0167	0.0201	0.0032	0.151	0.0049	0.0043	0.0626	0.0012	0.1098	0.1469	0.0226	0.0028	0.1118	0.0274	0.0039	0.0051	0.0028	0.0017	0.037	0.026	0.0323	0.0731	0.0208	0.0926	0.0021
12	rs115651556	94613898	1.07	0.0776994191057832	1.03	0.0399082203678001	0.0161325685133909	0.037596035498479	0.0127	0.0168	0.0202	0.0031	0.1512	0.0049	0.0043	0.0627	0.0013	0.1097	0.147	0.0228	0.0027	0.1119	0.0275	0.0039	0.0052	0.0028	0.0017	0.0369	0.0258	0.0323	0.0728	0.0209	0.0925	0.0021
12	rs117699264	94619560	1.06	0.0904005175896243	1.04	0.0327749489679439	0.0260909139036355	0.0441692079154671	0.0127	0.0171	0.0205	0.003	0.1515	0.0049	0.0044	0.0627	0.0013	0.1093	0.1472	0.0234	0.0025	0.1118	0.0278	0.0038	0.0054	0.0028	0.0017	0.0368	0.0254	0.0324	0.0722	0.0209	0.0923	0.002
12	rs61929072	94619578	1.06	0.0904005175896243	1.04	0.0327749489679439	0.0263952424798668	0.0449222099932158	0.0127	0.0171	0.0205	0.003	0.1515	0.0049	0.0044	0.0627	0.0013	0.1093	0.1472	0.0234	0.0025	0.1118	0.0278	0.0038	0.0054	0.0028	0.0017	0.0368	0.0254	0.0324	0.0722	0.0209	0.0923	0.002
12	rs75674989	94620432	1.06	0.0904005175896243	1.04	0.0327749489679439	0.0263005267750424	0.0451550381444514	0.0127	0.0171	0.0205	0.003	0.1515	0.0049	0.0044	0.0627	0.0013	0.1093	0.1471	0.0234	0.0025	0.1119	0.0278	0.0038	0.0054	0.0028	0.0017	0.0368	0.0254	0.0324	0.0722	0.0209	0.0924	0.002
12	rs6538487	94623824	1.06	0.0904005175896243	1.03	0.0399082203678001	0.0256855954275815	0.0529457465454202	0.0126	0.0171	0.0205	0.003	0.1516	0.0049	0.0044	0.0627	0.0013	0.109	0.1468	0.0234	0.0025	0.1121	0.0278	0.0037	0.0054	0.0028	0.0017	0.0368	0.0254	0.0324	0.0723	0.021	0.0924	0.002
12	rs9943825	94625672	1.06	0.0904005175896243	1.03	0.0399082203678001	0.0253461566992795	0.0547711565714703	0.0126	0.0171	0.0205	0.003	0.1516	0.0049	0.0044	0.0627	0.0013	0.1091	0.1467	0.0235	0.0025	0.1122	0.0278	0.0037	0.0054	0.0028	0.0017	0.0367	0.0253	0.0324	0.0724	0.021	0.0924	0.002
12	rs12317931	94628378	1.06	0.0904005175896243	1.03	0.0399082203678001	0.0252235219540523	0.0536349935677788	0.0126	0.0172	0.0205	0.003	0.1516	0.0049	0.0044	0.0626	0.0013	0.1091	0.1467	0.0235	0.0025	0.1122	0.0279	0.0037	0.0054	0.0028	0.0017	0.0367	0.0253	0.0324	0.0724	0.021	0.0924	0.002
12	rs17241291	94629172	1.06	0.0904005175896243	1.03	0.0399082203678001	0.0253563954317392	0.0539495621488065	0.0126	0.0172	0.0205	0.003	0.1516	0.0049	0.0044	0.0626	0.0013	0.1091	0.1467	0.0235	0.0025	0.1122	0.0279	0.0037	0.0054	0.0028	0.0017	0.0367	0.0253	0.0324	0.0724	0.021	0.0924	0.002
12	rs7965405	94630371	1.06	0.0904005175896243	1.03	0.0399082203678001	0.0278561868992182	0.0548980311015246	0.0126	0.0172	0.0205	0.003	0.1515	0.0049	0.0044	0.0626	0.0013	0.1091	0.1467	0.0235	0.0025	0.1122	0.0279	0.0037	0.0054	0.0028	0.0018	0.0367	0.0253	0.0324	0.0724	0.021	0.0924	0.002
12	rs61929077	94632014	1.06	0.0904005175896243	1.03	0.0399082203678001	0.0244367031080496	0.0472743959780184	0.0126	0.0172	0.0205	0.003	0.1516	0.0048	0.0044	0.0625	0.0013	0.109	0.1467	0.0236	0.0025	0.1122	0.0279	0.0037	0.0055	0.0028	0.0017	0.0366	0.0252	0.0324	0.0724	0.0211	0.0924	0.002
12	rs78445161	94632583	1.06	0.0904005175896243	1.03	0.0399082203678001	0.0239121934954243	0.0434218664604836	0.0126	0.0172	0.0205	0.003	0.1516	0.0047	0.0044	0.0625	0.0013	0.1089	0.1468	0.0237	0.0025	0.1123	0.0279	0.0037	0.0055	0.0027	0.0017	0.0366	0.0252	0.0324	0.0725	0.0211	0.0924	0.002
12	rs2695153	94636275	1.06	0.0904005175896243	1.03	0.0399082203678001	0.0246166964851421	0.0445160453611691	0.0126	0.0172	0.0204	0.003	0.1517	0.0046	0.0044	0.0625	0.0013	0.1086	0.1468	0.0238	0.0025	0.1123	0.0281	0.0037	0.0055	0.0027	0.0017	0.0364	0.0251	0.0325	0.0727	0.0211	0.0924	0.002
12	rs2291327	94637300	1.07	0.0776994191057832	1.03	0.0399082203678001	0.0222469509698076	0.0469181924348077	0.0125	0.0172	0.0204	0.003	0.1518	0.0044	0.0044	0.0625	0.0013	0.1085	0.1468	0.0239	0.0025	0.1123	0.0281	0.0037	0.0055	0.0027	0.0017	0.0364	0.025	0.0325	0.0729	0.021	0.0925	0.002
12	rs73366669	94638262	1.07	0.0776994191057832	1.03	0.0399082203678001	0.0185576239616641	0.0583712035217397	0.0124	0.0172	0.0207	0.003	0.152	0.0044	0.0044	0.0621	0.0014	0.108	0.1469	0.0242	0.0025	0.1124	0.0284	0.0037	0.0054	0.0024	0.0018	0.0359	0.0248	0.0326	0.0736	0.0209	0.0923	0.002
12	Affx-35775829	94639322	1.06	0.0904005175896243	1.03	0.0399082203678001	0.0240992884374214	0.0767723215417254	0.0122	0.0172	0.0213	0.0031	0.1513	0.0044	0.0044	0.061	0.0014	0.1075	0.1477	0.0248	0.0024	0.1127	0.0287	0.0037	0.0054	0.0023	0.0018	0.0353	0.0246	0.0326	0.0746	0.0209	0.0922	0.0019
12	rs12301981	94639537	1.06	0.0904005175896243	1.03	0.0399082203678001	0.0284407403462068	0.0818067822017122	0.0122	0.0172	0.0214	0.0032	0.1511	0.0044	0.0044	0.061	0.0013	0.1074	0.1478	0.0248	0.0023	0.1127	0.0288	0.0037	0.0055	0.0023	0.0018	0.0353	0.0245	0.0327	0.0747	0.0209	0.0922	0.0019
12	rs1681872	94641406	1.07	0.0776994191057832	1.03	0.0399082203678001	0.0362239556002854	0.106678437841221	0.012	0.0172	0.0215	0.0032	0.1511	0.0044	0.0044	0.061	0.0014	0.1066	0.1473	0.0252	0.0023	0.1124	0.0292	0.0037	0.0055	0.0021	0.0019	0.0349	0.0248	0.033	0.0749	0.0209	0.0924	0.0019
12	rs2054724	94642865	1.07	0.0776994191057832	1.03	0.0399082203678001	0.0366070737580155	0.121805125156117	0.0118	0.0171	0.0217	0.0032	0.1512	0.0043	0.0044	0.0608	0.0014	0.106	0.1475	0.0254	0.0022	0.1129	0.0292	0.0037	0.0055	0.002	0.0018	0.0348	0.0249	0.033	0.0751	0.0209	0.093	0.0018
12	rs77277983	94648546	1.07	0.0776994191057832	1.03	0.0399082203678001	0.04038047808702	0.180071620677622	0.012	0.0169	0.0222	0.0032	0.1505	0.0042	0.0044	0.06	0.0013	0.1048	0.1479	0.0261	0.0018	0.1144	0.0293	0.0036	0.0055	0.0017	0.0016	0.0345	0.0251	0.0328	0.0753	0.0208	0.0938	0.0016
12	rs865569	94649103	1.07	0.0776994191057832	1.03	0.0399082203678001	0.0425180483153028	0.17685467971828	0.012	0.0169	0.0222	0.0032	0.1505	0.0042	0.0044	0.06	0.0013	0.1048	0.1479	0.0261	0.0018	0.1145	0.0293	0.0036	0.0055	0.0017	0.0015	0.0345	0.0251	0.0329	0.0754	0.0208	0.0938	0.0016
12	rs2242498	94649595	1.07	0.0776994191057832	1.03	0.0399082203678001	0.0440204499030135	0.172364936005545	0.012	0.0169	0.0222	0.0032	0.1505	0.0042	0.0044	0.06	0.0013	0.1048	0.1479	0.0261	0.0018	0.1144	0.0294	0.0036	0.0055	0.0017	0.0015	0.0345	0.0251	0.0328	0.0754	0.0208	0.0938	0.0016
12	rs61927161	94652638	1.07	0.0776994191057832	1.03	0.0399082203678001	0.0450674114565708	0.175253740160843	0.012	0.017	0.0223	0.0032	0.1503	0.0042	0.0044	0.0601	0.0013	0.1048	0.1477	0.0261	0.0018	0.1147	0.0294	0.0036	0.0055	0.0017	0.0015	0.0345	0.0251	0.0328	0.0756	0.0208	0.0938	0.0015
12	rs11107487	94655298	1.07	0.0776994191057832	1.03	0.0399082203678001	0.0505731470345488	0.175253740160843	0.0121	0.017	0.0223	0.0032	0.1502	0.0041	0.0044	0.0601	0.0013	0.1048	0.1476	0.0261	0.0018	0.1149	0.0294	0.0035	0.0055	0.0017	0.0015	0.0345	0.025	0.0327	0.0757	0.0208	0.0939	0.0015
12	rs1997201	94656853	1.06	0.0904005175896243	1.03	0.0399082203678001	0.0549440386945847	0.174255717762222	0.0122	0.017	0.0224	0.0031	0.1502	0.0041	0.0044	0.0599	0.0013	0.1049	0.1475	0.026	0.0018	0.1152	0.0293	0.0035	0.0055	0.0017	0.0015	0.0345	0.0249	0.0327	0.0757	0.0207	0.0939	0.0015
12	rs4761599	94657583	1.06	0.0904005175896243	1.03	0.0399082203678001	0.0599855397550815	0.176253736723342	0.0122	0.017	0.0224	0.0031	0.1501	0.004	0.0043	0.0599	0.0013	0.105	0.1475	0.026	0.0018	0.1153	0.0293	0.0034	0.0055	0.0017	0.0015	0.0345	0.0249	0.0327	0.0757	0.0207	0.094	0.0014
12	rs73228155	94657996	1.06	0.0904005175896243	1.03	0.0399082203678001	0.0559111551893265	0.175353651080667	0.0123	0.017	0.0224	0.0031	0.1501	0.004	0.0043	0.0599	0.0013	0.105	0.1474	0.026	0.0017	0.1154	0.0293	0.0034	0.0055	0.0017	0.0015	0.0345	0.0249	0.0327	0.0758	0.0206	0.094	0.0014
12	rs74998442	94659065	1.06	0.0904005175896243	1.03	0.0399082203678001	0.0577346216202474	0.180677020444862	0.0123	0.017	0.0224	0.0031	0.15	0.0039	0.0043	0.0598	0.0013	0.105	0.1475	0.026	0.0017	0.1154	0.0293	0.0034	0.0055	0.0017	0.0015	0.0346	0.025	0.0327	0.0759	0.0207	0.0941	0.0015
12	rs2068435	94660974	1.07	0.0776994191057832	1.03	0.0399082203678001	0.0596341037186808	0.181788734373627	0.0123	0.017	0.0224	0.003	0.1497	0.0039	0.0042	0.0598	0.0014	0.1051	0.1475	0.026	0.0017	0.1156	0.0292	0.0033	0.0054	0.0016	0.0015	0.0347	0.0251	0.0326	0.0762	0.0207	0.0941	0.0015
12	rs17022333	94662928	1.07	0.0776994191057832	1.03	0.0399082203678001	0.0591186886868485	0.188610353570671	0.0123	0.017	0.0223	0.0029	0.1492	0.0038	0.0042	0.0597	0.0014	0.1055	0.1475	0.0259	0.0017	0.1161	0.0291	0.0032	0.0053	0.0016	0.0014	0.0348	0.0253	0.0325	0.0765	0.0208	0.0942	0.0015
12	rs61927164	94664423	1.07	0.0776994191057832	1.03	0.0399082203678001	0.0592840344481794	0.190766070545243	0.0123	0.017	0.0222	0.0029	0.1491	0.0037	0.0041	0.0597	0.0014	0.1058	0.1476	0.0258	0.0016	0.1165	0.0289	0.0031	0.0051	0.0016	0.0013	0.0349	0.0254	0.0323	0.0767	0.0208	0.0943	0.0015
12	rs11107494	94668489	1.07	0.0776994191057832	1.03	0.0399082203678001	0.0597264543008802	0.198011483840927	0.0123	0.0169	0.0221	0.0028	0.1492	0.0036	0.004	0.0596	0.0014	0.1063	0.1475	0.0257	0.0015	0.1174	0.0288	0.0029	0.005	0.0015	0.0013	0.0348	0.0254	0.0321	0.0769	0.0208	0.094	0.0015
12	rs77006600	94670582	1.07	0.0776994191057832	1.03	0.0399082203678001	0.0581148857128635	0.201877822249935	0.0123	0.017	0.0221	0.0028	0.1492	0.0036	0.0039	0.0597	0.0014	0.1064	0.1476	0.0256	0.0015	0.1176	0.0287	0.0029	0.005	0.0015	0.0013	0.0347	0.0254	0.032	0.077	0.0208	0.094	0.0015
12	rs4761469	94673607	1.07	0.0776994191057832	1.03	0.0399082203678001	0.0588254962816923	0.205558147020254	0.0123	0.017	0.0221	0.0027	0.1493	0.0035	0.0039	0.0597	0.0013	0.1067	0.1475	0.0256	0.0015	0.1179	0.0287	0.0028	0.0049	0.0015	0.0012	0.0346	0.0254	0.032	0.077	0.0208	0.0941	0.0015
12	rs861281	94675245	1.07	0.0776994191057832	1.03	0.0399082203678001	0.0551365614193525	0.204399081077955	0.0123	0.017	0.0221	0.0027	0.1493	0.0035	0.0038	0.0596	0.0014	0.1068	0.1476	0.0255	0.0015	0.1181	0.0284	0.0028	0.0049	0.0015	0.0012	0.0347	0.0254	0.032	0.0772	0.0209	0.094	0.0015
12	rs117642076	94680204	1.07	0.0776994191057832	1.03	0.0399082203678001	0.070367096290999	0.206825072014363	0.0123	0.017	0.0221	0.0026	0.149	0.0034	0.0037	0.0594	0.0016	0.1068	0.1472	0.0257	0.0015	0.1184	0.0284	0.0028	0.0048	0.0015	0.0012	0.0348	0.0254	0.0319	0.0772	0.0209	0.0944	0.0015
12	rs1880934	94688232	1.06	0.0904005175896243	1.03	0.0399082203678001	0.0906474231463165	0.207353721949946	0.0124	0.0171	0.0221	0.0024	0.1488	0.0033	0.0036	0.0593	0.0017	0.1068	0.1469	0.0258	0.0015	0.1187	0.0283	0.0027	0.0048	0.0015	0.0011	0.0349	0.0255	0.0319	0.0771	0.0209	0.0948	0.0015
12	rs57925369	94689508	1.06	0.0904005175896243	1.03	0.0399082203678001	0.0884846742989674	0.20366263355854	0.0124	0.0171	0.0221	0.0024	0.1488	0.0033	0.0036	0.0593	0.0017	0.1068	0.1469	0.0258	0.0016	0.1187	0.0283	0.0027	0.0048	0.0015	0.0011	0.0349	0.0255	0.0319	0.0771	0.0208	0.0948	0.0015
12	rs17302436	94693251	1.06	0.0904005175896243	1.03	0.0399082203678001	0.0881274310724371	0.204714973065625	0.0124	0.0172	0.0223	0.0024	0.1487	0.0034	0.0037	0.0592	0.0017	0.1068	0.1446	0.0258	0.0016	0.1211	0.0283	0.0028	0.0048	0.0015	0.0011	0.0349	0.0255	0.0319	0.0771	0.0208	0.0947	0.0015
12	rs73230151	94695405	1.06	0.0904005175896243	1.03	0.0399082203678001	0.0887233462016951	0.204399081077955	0.0124	0.0172	0.0224	0.0024	0.1487	0.0034	0.0037	0.0592	0.0017	0.1068	0.144	0.0258	0.0016	0.1216	0.0283	0.0028	0.0048	0.0015	0.0011	0.0349	0.0255	0.0319	0.0771	0.0208	0.0947	0.0015
12	rs17022386	94696099	1.06	0.0904005175896243	1.03	0.0399082203678001	0.0884846742989674	0.204504360313567	0.0124	0.0172	0.0224	0.0024	0.1487	0.0034	0.0037	0.0592	0.0017	0.1068	0.1439	0.0258	0.0016	0.1218	0.0283	0.0028	0.0048	0.0015	0.0011	0.0349	0.0255	0.0319	0.0771	0.0208	0.0947	0.0015
12	rs4761474	94729665	1.06	0.0904005175896243	1.03	0.0399082203678001	0.0681873589274764	0.209578943971884	0.0124	0.0171	0.0223	0.0024	0.1489	0.0033	0.0037	0.0591	0.0016	0.1069	0.1438	0.0258	0.0016	0.1218	0.0284	0.0028	0.0048	0.0015	0.0011	0.0348	0.0255	0.0319	0.0771	0.0208	0.0947	0.0015
12	rs80340157	94730738	1.06	0.0904005175896243	1.02	0.0482398620390144	0.067845158217361	0.209897476102261	0.0124	0.0171	0.0223	0.0024	0.1489	0.0033	0.0037	0.0591	0.0016	0.1069	0.1438	0.0258	0.0016	0.1218	0.0284	0.0028	0.0048	0.0015	0.0011	0.0348	0.0255	0.0319	0.0771	0.0208	0.0947	0.0015
12	rs11837614	94736825	1.06	0.0904005175896243	1.02	0.0482398620390144	0.0663290550821351	0.209154484200556	0.0124	0.0171	0.0223	0.0024	0.149	0.0033	0.0037	0.059	0.0016	0.1069	0.1438	0.0258	0.0016	0.1218	0.0284	0.0028	0.0048	0.0015	0.0011	0.0348	0.0255	0.0319	0.077	0.0208	0.0947	0.0015
12	rs11615536	94742537	1.06	0.0904005175896243	1.02	0.0482398620390144	0.0632870305358414	0.208836326861065	0.0124	0.0172	0.0223	0.0024	0.149	0.0033	0.0037	0.059	0.0015	0.1069	0.1438	0.0258	0.0016	0.1218	0.0284	0.0028	0.0048	0.0015	0.0011	0.0348	0.0255	0.0319	0.077	0.0208	0.0947	0.0015
12	rs139219017	94745419	1.06	0.0904005175896243	1.02	0.0482398620390144	0.0612357480914644	0.209048413889045	0.0124	0.0172	0.0223	0.0024	0.149	0.0033	0.0037	0.059	0.0015	0.1069	0.1438	0.0258	0.0016	0.1218	0.0284	0.0028	0.0048	0.0015	0.0011	0.0348	0.0255	0.0319	0.077	0.0208	0.0947	0.0015
12	rs68011496	94745712	1.06	0.0904005175896243	1.02	0.0482398620390144	0.0610668173845888	0.209154484200556	0.0124	0.0172	0.0223	0.0024	0.149	0.0033	0.0037	0.059	0.0015	0.1069	0.1438	0.0258	0.0016	0.1218	0.0284	0.0028	0.0048	0.0015	0.0011	0.0348	0.0255	0.0319	0.077	0.0208	0.0947	0.0015
12	rs74340001	94769769	1.07	0.0776994191057832	1.02	0.0482398620390144	0.0472592744581209	0.209685103519305	0.0124	0.0172	0.0223	0.0024	0.149	0.0033	0.0037	0.059	0.0014	0.107	0.1438	0.0257	0.0016	0.1219	0.0284	0.0028	0.0048	0.0016	0.0012	0.0349	0.0255	0.0318	0.0771	0.0208	0.0947	0.0014
12	rs2271979	94772742	1.07	0.0776994191057832	1.02	0.0482398620390144	0.044746995258853	0.210747678826595	0.0123	0.0172	0.0222	0.0024	0.149	0.0033	0.0037	0.0589	0.0013	0.107	0.1438	0.0257	0.0016	0.1219	0.0284	0.0028	0.0048	0.0016	0.0012	0.0349	0.0255	0.0318	0.0771	0.0208	0.0947	0.0014
12	rs3847819	94773533	1.07	0.0776994191057832	1.02	0.0482398620390144	0.0443675747175744	0.210854034223391	0.0123	0.0172	0.0222	0.0024	0.149	0.0033	0.0037	0.0589	0.0013	0.107	0.1438	0.0257	0.0016	0.1219	0.0284	0.0028	0.0048	0.0016	0.0012	0.0349	0.0255	0.0318	0.0771	0.0208	0.0947	0.0014
12	rs75112742	94797640	1.06	0.0904005175896243	1.02	0.0482398620390144	0.0388128079983636	0.210641341207659	0.0124	0.0172	0.0222	0.0025	0.1486	0.0033	0.0038	0.0588	0.0012	0.107	0.1436	0.0258	0.0016	0.1221	0.0284	0.0029	0.0049	0.0016	0.0012	0.0349	0.0255	0.0318	0.0772	0.0208	0.0947	0.0015
12	rs76838025	94798899	1.06	0.0904005175896243	1.02	0.0482398620390144	0.0393538458423564	0.210747678826595	0.0124	0.0172	0.0222	0.0025	0.1486	0.0033	0.0038	0.0587	0.0012	0.107	0.1436	0.0258	0.0016	0.1221	0.0284	0.0029	0.0049	0.0016	0.0012	0.0349	0.0256	0.0318	0.0772	0.0208	0.0947	0.0015
12	rs12368829	94801942	1.06	0.0904005175896243	1.02	0.0482398620390144	0.0385923354501931	0.210109919967117	0.0124	0.0172	0.0222	0.0025	0.1486	0.0033	0.0038	0.0587	0.0012	0.107	0.1435	0.0258	0.0016	0.1222	0.0284	0.0029	0.0049	0.0016	0.0012	0.0349	0.0257	0.0318	0.0772	0.0208	0.0947	0.0015
12	rs78473865	94805764	1.06	0.0904005175896243	1.02	0.0482398620390144	0.0376514464842811	0.209791280897878	0.0124	0.0172	0.0222	0.0025	0.1485	0.0033	0.0038	0.0587	0.0012	0.1069	0.1435	0.0258	0.0016	0.1222	0.0284	0.0029	0.0049	0.0016	0.0012	0.0349	0.0258	0.0317	0.0773	0.0208	0.0946	0.0015
12	rs77261061	94812237	1.06	0.0904005175896243	1.02	0.0482398620390144	0.0377461684950384	0.207671127344296	0.0123	0.0172	0.0222	0.0025	0.1485	0.0033	0.0038	0.0587	0.0012	0.1069	0.1435	0.0258	0.0016	0.1222	0.0284	0.0029	0.0049	0.0016	0.0012	0.0349	0.0258	0.0317	0.0773	0.0208	0.0946	0.0015
12	rs117399699	94812486	1.06	0.0904005175896243	1.02	0.0482398620390144	0.0370731871328173	0.206613737835211	0.0124	0.0172	0.0222	0.0025	0.1485	0.0033	0.0038	0.0587	0.0012	0.1069	0.1435	0.0258	0.0017	0.1221	0.0284	0.0029	0.0049	0.0016	0.0012	0.0349	0.0258	0.0317	0.0773	0.0208	0.0946	0.0015
12	rs112063955	94819221	1.06	0.0904005175896243	1.02	0.0482398620390144	0.0366203346143456	0.215551191397462	0.0124	0.0172	0.0222	0.0025	0.1484	0.0033	0.0038	0.0587	0.0012	0.107	0.1435	0.0258	0.0017	0.1221	0.0284	0.0029	0.0049	0.0016	0.0012	0.0349	0.0258	0.0317	0.0772	0.0208	0.0946	0.0015
12	rs4761615	94821089	1.06	0.0904005175896243	1.02	0.0482398620390144	0.0366999696836201	0.216087116348396	0.0124	0.0172	0.0222	0.0025	0.1484	0.0033	0.0038	0.0587	0.0012	0.107	0.1435	0.0258	0.0017	0.1221	0.0284	0.003	0.0049	0.0016	0.0012	0.0349	0.0258	0.0317	0.0772	0.0208	0.0946	0.0015
12	rs112536418	94832820	1.07	0.0776994191057832	1.02	0.0482398620390144	0.0361187593509271	0.227987104214197	0.0124	0.0172	0.0222	0.0026	0.1481	0.0034	0.0039	0.0586	0.0012	0.1071	0.1434	0.0258	0.0017	0.1222	0.0284	0.003	0.005	0.0016	0.0012	0.0349	0.0258	0.0318	0.0772	0.0208	0.0942	0.0015
12	rs77626725	94837058	1.07	0.0776994191057832	1.05	0.0267145227362304	0.036633598800131	0.2267877633198	0.0124	0.0173	0.0222	0.0026	0.148	0.0034	0.004	0.0585	0.0012	0.107	0.1434	0.0257	0.0017	0.1221	0.0284	0.0031	0.0051	0.0017	0.0012	0.0349	0.0259	0.0318	0.0771	0.0208	0.0941	0.0015
12	rs74563112	94848034	1.07	0.0776994191057832	1.04	0.0327749489679439	0.0393120441454567	0.245437141713546	0.0124	0.0173	0.0224	0.0027	0.1477	0.0036	0.0041	0.0582	0.0012	0.1068	0.1432	0.0256	0.0017	0.1221	0.0285	0.0033	0.0053	0.0017	0.0011	0.0349	0.026	0.0318	0.0773	0.0208	0.0938	0.0015
12	rs11107544	94851502	1.07	0.0776994191057832	1.03	0.0399082203678001	0.0424299162457522	0.241202673904836	0.0124	0.0173	0.0224	0.0027	0.1476	0.0036	0.0041	0.0581	0.0012	0.1067	0.1431	0.0256	0.0017	0.1222	0.0286	0.0033	0.0054	0.0017	0.0011	0.0348	0.026	0.0319	0.0774	0.0208	0.0937	0.0015
12	rs117569554	94853425	1.07	0.0776994191057832	1.03	0.0399082203678001	0.0422247611238948	0.266266994424014	0.0125	0.0173	0.0224	0.0028	0.1476	0.0036	0.0042	0.0581	0.0012	0.1067	0.1431	0.0256	0.0017	0.1222	0.0285	0.0033	0.0054	0.0017	0.0012	0.0348	0.026	0.0319	0.0774	0.0208	0.0936	0.0015
12	rs12829725	94860810	1.07	0.0776994191057832	1.03	0.0399082203678001	0.0439001463448159	0.254088928301906	0.0125	0.0173	0.0224	0.0028	0.1474	0.0037	0.0042	0.058	0.0012	0.1067	0.143	0.0255	0.0017	0.1221	0.0285	0.0034	0.0054	0.0017	0.0012	0.0348	0.0259	0.0319	0.0775	0.0209	0.0935	0.0016
12	rs117279414	94866093	1.07	0.0776994191057832	1.03	0.0399082203678001	0.0430642981210866	0.24801148331801	0.0125	0.0174	0.0224	0.0028	0.1473	0.0037	0.0043	0.0579	0.0012	0.1068	0.1429	0.0255	0.0018	0.122	0.0286	0.0035	0.0055	0.0017	0.0012	0.0347	0.026	0.0319	0.0776	0.0209	0.0934	0.0016
12	rs78466077	94866377	1.07	0.0776994191057832	1.03	0.0399082203678001	0.0428570481300656	0.24902115352477	0.0125	0.0174	0.0224	0.0028	0.1473	0.0037	0.0043	0.0579	0.0012	0.1068	0.1429	0.0255	0.0018	0.1219	0.0286	0.0035	0.0055	0.0017	0.0012	0.0347	0.026	0.0319	0.0776	0.0209	0.0933	0.0016
12	rs1607807	94868987	1.07	0.0776994191057832	1.03	0.0399082203678001	0.0420057068276458	0.227441694554752	0.0126	0.0174	0.0225	0.0028	0.1473	0.0038	0.0044	0.0578	0.0012	0.1068	0.1428	0.0255	0.0018	0.1218	0.0286	0.0036	0.0055	0.0017	0.0012	0.0347	0.026	0.0319	0.0777	0.021	0.0931	0.0016
12	rs17303608	94870688	1.07	0.0776994191057832	1.03	0.0399082203678001	0.0432871106439245	0.266610995120103	0.0126	0.0175	0.0225	0.0028	0.1472	0.0038	0.0044	0.0578	0.0012	0.1068	0.1427	0.0255	0.0018	0.1218	0.0286	0.0037	0.0055	0.0017	0.0012	0.0347	0.026	0.0318	0.0777	0.021	0.093	0.0016
12	rs12315018	94881995	1.08	0.0664216607683517	1.03	0.0399082203678001	0.0446405355754787	0.161172764327947	0.0133	0.018	0.0231	0.0033	0.1458	0.0045	0.0051	0.0567	0.0015	0.1065	0.1409	0.0252	0.0023	0.1201	0.029	0.0049	0.0064	0.0021	0.0015	0.0347	0.0268	0.0311	0.0785	0.0215	0.0896	0.0021
12	rs11107553	94882811	1.08	0.0664216607683517	1.03	0.0399082203678001	0.0502760833939868	0.155197818379326	0.0134	0.0181	0.0233	0.0034	0.1454	0.0046	0.0052	0.0563	0.0016	0.1069	0.1405	0.0251	0.0023	0.1202	0.0291	0.0052	0.0066	0.0021	0.0015	0.0345	0.027	0.0308	0.0789	0.0213	0.0889	0.0023
12	rs76785029	94882905	1.08	0.0664216607683517	1.03	0.0399082203678001	0.0534371664890403	0.149965144010172	0.0135	0.0182	0.0233	0.0035	0.1454	0.0046	0.0052	0.0562	0.0016	0.1069	0.1405	0.025	0.0023	0.1201	0.0291	0.0052	0.0066	0.0021	0.0015	0.0344	0.027	0.0307	0.079	0.0213	0.089	0.0023
12	rs2366445	94884010	1.08	0.0664216607683517	1.03	0.0399082203678001	0.0707588360801704	0.140064134304325	0.0138	0.0185	0.0236	0.0037	0.1451	0.0049	0.0053	0.0553	0.0017	0.1068	0.14	0.0251	0.0023	0.1189	0.0296	0.0056	0.0068	0.0022	0.0015	0.0342	0.0272	0.0298	0.0801	0.0214	0.0887	0.0024
12	rs4761479	94890048	1.09	0.0564630724803212	1.03	0.0399082203678001	0.0729282312722355	0.160010082057872	0.0139	0.0186	0.0237	0.0037	0.1455	0.005	0.0053	0.055	0.0016	0.1069	0.1392	0.025	0.0023	0.1186	0.0297	0.0057	0.0068	0.0021	0.0015	0.0342	0.0273	0.0296	0.0806	0.0214	0.0886	0.0025
12	rs7975958	94890220	1.09	0.0564630724803212	1.03	0.0399082203678001	0.0721515483901311	0.1634095378146	0.0139	0.0186	0.0237	0.0037	0.1455	0.005	0.0053	0.055	0.0016	0.1069	0.1392	0.025	0.0024	0.1186	0.0297	0.0058	0.0068	0.0021	0.0015	0.0342	0.0271	0.0296	0.0806	0.0214	0.0886	0.0025
12	rs4761621	94898462	1.09	0.0564630724803212	1.03	0.0399082203678001	0.0729071688588048	0.209472802260954	0.0141	0.0187	0.0236	0.0038	0.1459	0.0053	0.0055	0.0544	0.0016	0.1075	0.1383	0.0248	0.0025	0.1179	0.0294	0.006	0.0069	0.0019	0.0015	0.0347	0.0274	0.0292	0.081	0.0214	0.0884	0.0026
12	rs75490789	94898586	1.09	0.0564630724803212	1.03	0.0399082203678001	0.0727598424428612	0.2105350213719	0.0141	0.0187	0.0236	0.0038	0.1459	0.0053	0.0055	0.0543	0.0016	0.1076	0.1383	0.0248	0.0025	0.1179	0.0294	0.006	0.0069	0.0019	0.0015	0.0347	0.0274	0.0292	0.081	0.0214	0.0884	0.0026
12	rs2128893	94899427	1.09	0.0564630724803212	1.03	0.0399082203678001	0.070820819171508	0.201039732629142	0.0141	0.0187	0.0236	0.0038	0.1459	0.0054	0.0055	0.0543	0.0016	0.1076	0.1383	0.0248	0.0025	0.1179	0.0294	0.006	0.0069	0.0019	0.0015	0.0347	0.0274	0.0292	0.081	0.0214	0.0884	0.0026
12	rs11831239	94900251	1.09	0.0564630724803212	1.03	0.0399082203678001	0.0712141991719791	0.201458631404874	0.0141	0.0187	0.0236	0.0038	0.1458	0.0054	0.0054	0.0543	0.0016	0.1076	0.1384	0.0248	0.0025	0.1179	0.0294	0.006	0.0069	0.0019	0.0015	0.0347	0.0274	0.0292	0.0811	0.0214	0.0883	0.0026
12	rs116967323	94901595	1.09	0.0564630724803212	1.03	0.0399082203678001	0.0763491900200454	0.299429142349	0.0141	0.0187	0.0237	0.0038	0.146	0.005	0.0054	0.0543	0.0016	0.1073	0.1384	0.0247	0.0025	0.1182	0.0293	0.006	0.0069	0.002	0.0015	0.0347	0.0277	0.0293	0.0812	0.0209	0.0885	0.0026
12	rs17022501	94901687	1.09	0.0564630724803212	1.03	0.0399082203678001	0.0760674458792313	0.294923616028765	0.0141	0.0187	0.0237	0.0038	0.146	0.005	0.0054	0.0543	0.0016	0.1073	0.1384	0.0247	0.0025	0.1182	0.0293	0.006	0.0069	0.002	0.0015	0.0347	0.0277	0.0293	0.0812	0.0209	0.0885	0.0026
12	rs77989279	94901761	1.09	0.0564630724803212	1.03	0.0399082203678001	0.0763058010022267	0.300142419931061	0.0141	0.0187	0.0237	0.0038	0.146	0.005	0.0054	0.0543	0.0016	0.1073	0.1384	0.0247	0.0025	0.1182	0.0293	0.006	0.0069	0.002	0.0015	0.0347	0.0277	0.0293	0.0812	0.0208	0.0885	0.0026
12	rs113392748	94908744	1.09	0.0564630724803212	1.03	0.0399082203678001	0.125014657269686	0.443125444098646	0.0142	0.0187	0.0236	0.0038	0.1461	0.0051	0.0054	0.0541	0.0016	0.1073	0.1384	0.0247	0.0025	0.1178	0.0293	0.006	0.0069	0.002	0.0015	0.0347	0.0277	0.0293	0.0812	0.0208	0.0885	0.0026
12	rs6538504	94914350	1.09	0.0564630724803212	1.03	0.0399082203678001	0.131681638428629	0.453916699732508	0.0142	0.0187	0.0236	0.0038	0.146	0.0051	0.0054	0.0541	0.0016	0.1074	0.1384	0.0247	0.0025	0.1176	0.0293	0.006	0.0069	0.002	0.0015	0.0346	0.0277	0.0294	0.0811	0.0208	0.0885	0.0026
12	rs112087850	94920683	1.11	0.0400902197142525	1.03	0.0399082203678001	0.138716132170139	0.0466222634313	0.015	0.0194	0.0227	0.0046	0.1455	0.0062	0.0065	0.0515	0.0028	0.1108	0.1394	0.024	0.0029	0.1111	0.0276	0.0065	0.0082	0.0026	0.0021	0.0342	0.028	0.0283	0.0791	0.0202	0.0919	0.0031
12	rs80262030	94922176	1.1	0.0477200328108175	1.03	0.0399082203678001	0.290233191024793	0.0632776061613162	0.0153	0.0195	0.0224	0.0048	0.1451	0.0065	0.0069	0.0509	0.0033	0.1126	0.1399	0.0239	0.003	0.1075	0.0266	0.0066	0.0086	0.0028	0.0023	0.0339	0.0281	0.0276	0.0795	0.0201	0.0929	0.0032
12	rs11107574	94922654	1.11	0.0400902197142525	1.02	0.0482398620390144	0.340224340688233	0.0611352977428614	0.0153	0.0196	0.0221	0.0047	0.1467	0.0065	0.0068	0.0508	0.0034	0.1137	0.1401	0.0236	0.0031	0.1061	0.026	0.0065	0.0086	0.0029	0.0023	0.0343	0.0279	0.0271	0.0795	0.0201	0.093	0.0033
12	rs57389732	94924231	1.11	0.0400902197142525	1.02	0.0482398620390144	0.317434622147623	0.0824828111152438	0.016	0.0197	0.0214	0.0046	0.1469	0.0067	0.0066	0.0506	0.0034	0.1154	0.1438	0.0226	0.0033	0.105	0.0251	0.0062	0.0083	0.003	0.0024	0.0337	0.0275	0.0267	0.079	0.0201	0.0928	0.0032
12	rs12817714	94924467	1.11	0.0400902197142525	1.02	0.0482398620390144	0.314781361819639	0.0783868612179857	0.016	0.0197	0.0214	0.0046	0.1469	0.0067	0.0066	0.0506	0.0034	0.1154	0.1438	0.0226	0.0034	0.105	0.0251	0.0062	0.0083	0.003	0.0024	0.0337	0.0275	0.0267	0.079	0.0201	0.0928	0.0032
12	rs7962496	94925193	1.11	0.0400902197142525	1.02	0.0482398620390144	0.311791809581922	0.0740880721507569	0.016	0.0197	0.0214	0.0046	0.1469	0.0067	0.0066	0.0506	0.0034	0.1155	0.1439	0.0224	0.0033	0.105	0.0251	0.0062	0.0083	0.0031	0.0024	0.0337	0.0274	0.0267	0.0791	0.0201	0.0929	0.0032
12	rs11107576	94927852	1.11	0.0400902197142525	1.02	0.0482398620390144	0.313982679107623	0.0781658893693271	0.0161	0.0198	0.0213	0.0045	0.1472	0.0068	0.0066	0.0506	0.0034	0.1158	0.1442	0.0223	0.0033	0.1051	0.025	0.006	0.0082	0.0031	0.0024	0.0335	0.0273	0.0267	0.079	0.02	0.0928	0.0031
12	rs11107577	94929495	1.11	0.0400902197142525	1.02	0.0482398620390144	0.341317693241397	0.0787557124975163	0.0163	0.0202	0.0207	0.0044	0.148	0.0067	0.0065	0.0504	0.0034	0.1166	0.1453	0.0217	0.0033	0.1043	0.0249	0.0058	0.0079	0.003	0.0024	0.034	0.0271	0.0266	0.0786	0.02	0.0929	0.003
12	rs1317872	94932594	1.11	0.0400902197142525	1.02	0.0482398620390144	0.329493338060286	0.0643604274852691	0.0163	0.0202	0.0207	0.0044	0.1481	0.0067	0.0065	0.0504	0.0034	0.1167	0.1455	0.0216	0.0033	0.1042	0.0249	0.0057	0.0079	0.003	0.0024	0.0341	0.0271	0.0267	0.0786	0.0201	0.0929	0.003
12	rs11107580	94933876	1.11	0.0400902197142525	1.02	0.0482398620390144	0.337680261666136	0.0585015898902488	0.0163	0.0203	0.0206	0.0044	0.1482	0.0067	0.0065	0.0504	0.0034	0.1169	0.1455	0.0216	0.0033	0.1042	0.0249	0.0058	0.0079	0.003	0.0024	0.0341	0.027	0.0267	0.0786	0.02	0.0929	0.003
12	rs4761628	94934702	1.11	0.0400902197142525	1.02	0.0482398620390144	0.338250518624115	0.0548345780143879	0.0163	0.0203	0.0206	0.0044	0.1483	0.0067	0.0065	0.0503	0.0034	0.1168	0.1455	0.0216	0.0033	0.1042	0.0249	0.0058	0.0079	0.003	0.0024	0.0342	0.027	0.0267	0.0786	0.02	0.0929	0.0029
12	rs12822520	94937782	1.11	0.0400902197142525	1.01	0.0578993944755651	0.352351092228862	0.054201789283204	0.0163	0.0203	0.0206	0.0044	0.1483	0.0067	0.0065	0.0503	0.0034	0.1169	0.1455	0.0216	0.0033	0.1041	0.025	0.0058	0.0079	0.003	0.0024	0.0342	0.027	0.0266	0.0787	0.02	0.093	0.0029
12	rs3827521	94943056	1.11	0.0400902197142525	1.01	0.0578993944755651	0.365452042662678	0.0526960692044139	0.0163	0.0204	0.0206	0.0044	0.1485	0.0067	0.0065	0.0503	0.0034	0.117	0.1456	0.0215	0.0033	0.104	0.025	0.0058	0.0078	0.003	0.0024	0.034	0.027	0.0266	0.0787	0.0199	0.0929	0.0029
12	rs4761632	94944972	1.11	0.0400902197142525	1.01	0.0578993944755651	0.371685997175134	0.0529457465454202	0.0163	0.0204	0.0205	0.0043	0.1486	0.0067	0.0065	0.0503	0.0034	0.117	0.1456	0.0215	0.0033	0.1038	0.025	0.0058	0.0078	0.003	0.0024	0.034	0.027	0.0266	0.0788	0.0202	0.0929	0.0029
12	rs11107601	94952636	1.11	0.0400902197142525	1.01	0.0578993944755651	0.389594004404344	0.0498008885775442	0.0164	0.0206	0.0205	0.0042	0.1492	0.0066	0.0064	0.0502	0.0034	0.1169	0.1458	0.0212	0.0033	0.1037	0.0248	0.0056	0.0078	0.003	0.0023	0.0334	0.0269	0.027	0.0792	0.0199	0.0932	0.0029
12	rs2128898	94952888	1.11	0.0400902197142525	1.01	0.0578993944755651	0.390542488120023	0.049375805486924	0.0164	0.0206	0.0205	0.0042	0.1493	0.0066	0.0064	0.0502	0.0034	0.1169	0.1458	0.0212	0.0033	0.1037	0.0248	0.0056	0.0078	0.003	0.0023	0.0334	0.0269	0.027	0.0792	0.0199	0.0932	0.0029
12	rs61929004	94953316	1.11	0.0400902197142525	1.01	0.0578993944755651	0.385589826900123	0.0520120982983859	0.0164	0.0206	0.0205	0.0042	0.1493	0.0066	0.0064	0.0501	0.0034	0.117	0.146	0.0212	0.0033	0.1036	0.0248	0.0056	0.0078	0.0031	0.0023	0.0334	0.0269	0.027	0.0792	0.0199	0.0931	0.0029
12	rs12307230	94955644	1.12	0.033473375534751	1.01	0.0578993944755651	0.370054555805225	0.0446319254039357	0.0164	0.0204	0.0204	0.0042	0.1496	0.0065	0.0063	0.0498	0.0034	0.1178	0.1466	0.0209	0.0032	0.1035	0.0246	0.0056	0.0076	0.0031	0.0022	0.0333	0.0268	0.0269	0.0797	0.0198	0.093	0.0028
12	rs118165633	94960130	1.12	0.033473375534751	1.01	0.0578993944755651	0.346286520309689	0.0379726398326145	0.0162	0.0206	0.0202	0.004	0.1503	0.0065	0.0064	0.0496	0.0032	0.1184	0.1472	0.0206	0.0031	0.1034	0.0246	0.0055	0.0075	0.0031	0.0021	0.0328	0.0265	0.0269	0.08	0.0197	0.0934	0.0027
12	rs17305683	94962729	1.12	0.033473375534751	1.01	0.0578993944755651	0.348021228134842	0.0378110296705107	0.0162	0.0207	0.02	0.0039	0.151	0.0065	0.0064	0.0494	0.0031	0.1189	0.1476	0.0204	0.0031	0.103	0.0246	0.0055	0.0074	0.003	0.002	0.0325	0.0263	0.0269	0.0801	0.0197	0.0937	0.0026
12	rs1274530	94970125	1.12	0.033473375534751	1.01	0.0578993944755651	0.33344501211824	0.0358961595989306	0.0162	0.0211	0.0196	0.0037	0.1521	0.0065	0.0064	0.049	0.0029	0.1201	0.1485	0.0199	0.0029	0.1028	0.0245	0.0054	0.0072	0.0029	0.0018	0.0318	0.0259	0.0269	0.0803	0.0196	0.0941	0.0024
12	rs2128892	94974673	1.12	0.033473375534751	1.01	0.0578993944755651	0.322371464823778	0.0282244174042036	0.0161	0.0212	0.0196	0.0035	0.1531	0.0064	0.0064	0.0488	0.0027	0.1207	0.149	0.0196	0.0027	0.1025	0.0245	0.0053	0.007	0.0028	0.0017	0.0317	0.0257	0.0268	0.0804	0.0195	0.0944	0.0023
12	rs7975133	94984900	1.12	0.033473375534751	1.01	0.0578993944755651	0.241202028613583	0.027662709084856	0.0158	0.0215	0.0191	0.0034	0.1542	0.0062	0.0063	0.0481	0.0024	0.1209	0.1498	0.019	0.0027	0.1035	0.0242	0.005	0.0067	0.0027	0.0016	0.0322	0.0261	0.0267	0.0806	0.0193	0.0948	0.0021
12	rs11107617	94987739	1.12	0.033473375534751	1.01	0.0578993944755651	0.231023469533295	0.0235771033924906	0.0158	0.0215	0.0191	0.0033	0.1545	0.0061	0.0063	0.048	0.0023	0.1209	0.1499	0.019	0.0027	0.1035	0.0242	0.005	0.0066	0.0026	0.0016	0.0322	0.0261	0.0266	0.0807	0.0192	0.0948	0.0021
12	rs12309664	94988288	1.12	0.033473375534751	1.01	0.0578993944755651	0.237839465271857	0.0272911844961609	0.0158	0.0215	0.019	0.0033	0.1546	0.0061	0.0063	0.048	0.0023	0.1209	0.1499	0.019	0.0027	0.1035	0.0242	0.005	0.0066	0.0026	0.0016	0.0322	0.0261	0.0266	0.0807	0.0192	0.0948	0.0021
12	rs113538176	94990254	1.12	0.033473375534751	1.01	0.0578993944755651	0.247873422349497	0.0311119416207956	0.0158	0.0215	0.0191	0.0033	0.1548	0.0061	0.0063	0.0479	0.0023	0.121	0.1499	0.0189	0.0027	0.1034	0.0242	0.005	0.0066	0.0026	0.0016	0.0323	0.0261	0.0267	0.0808	0.0192	0.0948	0.002
12	rs4761638	94994649	1.12	0.033473375534751	1.01	0.0578993944755651	0.256252576123899	0.0281774060916844	0.0157	0.0216	0.0191	0.0032	0.1556	0.006	0.0062	0.0477	0.0023	0.1211	0.15	0.0186	0.0028	0.1031	0.0242	0.0049	0.0065	0.0026	0.0016	0.0325	0.0261	0.0267	0.0811	0.0191	0.0946	0.002
12	rs12578501	94996573	1.12	0.033473375534751	1.01	0.0578993944755651	0.252243497921477	0.0241854801803662	0.0157	0.0216	0.0191	0.0032	0.1557	0.006	0.0063	0.0477	0.0023	0.1211	0.1501	0.0187	0.0028	0.103	0.0242	0.0049	0.0065	0.0026	0.0015	0.0324	0.0261	0.0267	0.081	0.019	0.0947	0.002
12	rs7313238	95003590	1.12	0.033473375534751	1.01	0.0578993944755651	0.253487065888716	0.0215062936658683	0.0156	0.0217	0.0191	0.0031	0.1559	0.0059	0.0061	0.0476	0.0023	0.1212	0.1502	0.0186	0.0028	0.1029	0.024	0.0048	0.0066	0.0025	0.0015	0.0323	0.0261	0.0271	0.0809	0.019	0.0949	0.002
12	rs2625934	95003905	1.12	0.033473375534751	1	0.069019173236101	0.252332213307699	0.0154604531783686	0.0156	0.0217	0.0191	0.0031	0.1559	0.0059	0.006	0.0476	0.0023	0.1212	0.1502	0.0186	0.0028	0.1029	0.024	0.0048	0.0066	0.0025	0.0015	0.0323	0.0261	0.0272	0.081	0.019	0.0949	0.002
12	rs2625935	95003915	1.12	0.033473375534751	1.01	0.0578993944755651	0.247785569216127	0.0151455821209187	0.0156	0.0217	0.0191	0.0031	0.156	0.0059	0.006	0.0476	0.0023	0.1213	0.1502	0.0186	0.0028	0.1029	0.024	0.0048	0.0066	0.0025	0.0015	0.0323	0.0261	0.0272	0.081	0.019	0.095	0.002
12	rs2292007	95009655	1.13	0.0277720651096363	1.01	0.0578993944755651	0.26752404755298	0.011257299455546	0.0156	0.0217	0.0189	0.003	0.1565	0.0057	0.0057	0.0474	0.0023	0.1213	0.1502	0.0186	0.0028	0.1029	0.0241	0.0047	0.0067	0.0023	0.0015	0.0323	0.026	0.0275	0.0811	0.019	0.0949	0.002
12	rs2651971	95010679	1.13	0.0277720651096363	1.01	0.0578993944755651	0.259574784873341	0.0192522432550714	0.0156	0.0217	0.0189	0.003	0.1565	0.0058	0.0057	0.0474	0.0022	0.1213	0.1502	0.0186	0.0029	0.1029	0.0241	0.0047	0.0067	0.0023	0.0015	0.0323	0.026	0.0275	0.0811	0.019	0.0949	0.002
12	rs61936687	95020239	1.13	0.0277720651096363	1.01	0.0578993944755651	0.301154017791969	0.0431359396601652	0.0156	0.0217	0.0187	0.003	0.1565	0.0057	0.0057	0.0473	0.0022	0.1213	0.1503	0.0186	0.0029	0.103	0.024	0.0047	0.0067	0.0023	0.0015	0.0322	0.026	0.0275	0.0811	0.019	0.095	0.002
12	rs34582414	95020580	1.13	0.0277720651096363	1.01	0.0578993944755651	0.300178921042071	0.0433646137910952	0.0156	0.0217	0.0187	0.003	0.1565	0.0057	0.0057	0.0473	0.0022	0.1213	0.1503	0.0186	0.0029	0.103	0.024	0.0047	0.0067	0.0023	0.0016	0.0322	0.0261	0.0275	0.0811	0.019	0.095	0.002
12	rs78266336	95024451	1.13	0.0277720651096363	1.01	0.0578993944755651	0.302375247468591	0.0490731513813373	0.0156	0.0217	0.0185	0.0031	0.1566	0.0057	0.0058	0.047	0.0022	0.1212	0.1505	0.0185	0.0029	0.103	0.0239	0.0045	0.0067	0.0023	0.0016	0.0324	0.026	0.0275	0.0811	0.0189	0.095	0.002
12	rs17022972	95027155	1.14	0.0228924042877042	1.01	0.0578993944755651	0.280090472218033	0.0553430878808383	0.0156	0.0217	0.0184	0.0032	0.1568	0.0058	0.006	0.0466	0.0021	0.121	0.1507	0.0184	0.003	0.1029	0.0238	0.0047	0.0069	0.0023	0.0016	0.0325	0.0261	0.0277	0.0809	0.0189	0.095	0.002
12	rs2036383	95027517	1.14	0.0228924042877042	1.01	0.0578993944755651	0.291095119904598	0.077798168634899	0.0156	0.0216	0.0184	0.0032	0.1567	0.0058	0.0061	0.0465	0.0021	0.121	0.1506	0.0185	0.003	0.103	0.0237	0.0047	0.0069	0.0024	0.0016	0.0325	0.0261	0.0277	0.0809	0.0189	0.095	0.002
12	rs7304910	95027662	1.14	0.0228924042877042	1.01	0.0578993944755651	0.292102427457863	0.0888223385193524	0.0156	0.0216	0.0184	0.0032	0.1567	0.0058	0.0061	0.0465	0.0021	0.121	0.1506	0.0185	0.003	0.1029	0.0237	0.0047	0.007	0.0024	0.0016	0.0325	0.0261	0.0277	0.0809	0.0189	0.0949	0.002
12	rs1274519	95028625	1.14	0.0228924042877042	1.01	0.0578993944755651	0.345761735754049	0.0760429869509714	0.0154	0.0215	0.0183	0.0035	0.1565	0.0061	0.0066	0.0461	0.0021	0.121	0.1505	0.0188	0.003	0.1022	0.0242	0.0051	0.0072	0.0024	0.0015	0.0323	0.0264	0.0281	0.0806	0.019	0.0941	0.002
12	rs17308703	95029173	1.14	0.0228924042877042	1.01	0.0578993944755651	0.476044304311535	0.161075760449301	0.0152	0.0212	0.0178	0.0037	0.1566	0.0063	0.0069	0.0459	0.0021	0.1215	0.1513	0.0189	0.0031	0.1012	0.0245	0.0054	0.0074	0.0026	0.0015	0.0319	0.0265	0.0281	0.0808	0.0189	0.0929	0.0021
12	rs6538523	95029227	1.14	0.0228924042877042	1.01	0.0578993944755651	0.435895390033196	0.172563627757535	0.0152	0.0213	0.0178	0.0037	0.1566	0.0064	0.007	0.0459	0.0022	0.1215	0.1513	0.0189	0.0031	0.1011	0.0246	0.0054	0.0074	0.0026	0.0015	0.0318	0.0264	0.0282	0.0809	0.0188	0.0928	0.0021
12	rs6538524	95029281	1.14	0.0228924042877042	1.01	0.0578993944755651	0.434952237998284	0.147044299516954	0.0151	0.0212	0.0178	0.0037	0.1569	0.0065	0.007	0.046	0.0021	0.122	0.1513	0.019	0.003	0.1005	0.0246	0.0054	0.0074	0.0026	0.0015	0.0318	0.0264	0.0282	0.081	0.0188	0.0925	0.002
12	rs2651976	95030261	1.15	0.0187447358909628	1.01	0.0578993944755651	0.307779762276881	0.12347371658038	0.0149	0.0213	0.0171	0.0039	0.1557	0.0064	0.0068	0.0473	0.0021	0.1216	0.1527	0.0196	0.0031	0.1016	0.0246	0.0055	0.0076	0.0027	0.0015	0.0307	0.0268	0.0274	0.0813	0.0193	0.0911	0.0021
12	rs117145009	95039814	1.16	0.0152442312249257	1.01	0.0578993944755651	0.304187474588742	0.0960662935999257	0.0147	0.0212	0.0173	0.0039	0.1549	0.0064	0.0067	0.0474	0.0021	0.1215	0.153	0.0197	0.0031	0.1017	0.0248	0.0055	0.0076	0.0027	0.0014	0.0306	0.0269	0.0274	0.0815	0.0194	0.0909	0.0021
12	rs17023008	95040012	1.16	0.0152442312249257	1.01	0.0578993944755651	0.301202816666024	0.0919442287562431	0.0147	0.0212	0.0173	0.0039	0.1549	0.0064	0.0067	0.0474	0.0021	0.1215	0.153	0.0197	0.0031	0.1017	0.0248	0.0055	0.0076	0.0027	0.0014	0.0306	0.0269	0.0274	0.0815	0.0194	0.0909	0.0021
12	rs1317613	95041089	1.16	0.0152442312249257	1.01	0.0578993944755651	0.292678865031633	0.0738002367806995	0.0147	0.0212	0.0174	0.0039	0.1547	0.0064	0.0067	0.0475	0.0021	0.1215	0.1531	0.0197	0.0031	0.1017	0.0248	0.0055	0.0076	0.0027	0.0014	0.0306	0.0269	0.0274	0.0815	0.0194	0.0909	0.0021
12	rs55799224	95048443	1.16	0.0152442312249257	1.01	0.0578993944755651	0.292726928844882	0.0705234598699202	0.0146	0.0212	0.0174	0.0039	0.1545	0.0064	0.0067	0.0475	0.0021	0.1213	0.1532	0.0199	0.0031	0.1017	0.0249	0.0055	0.0076	0.0027	0.0015	0.0305	0.0269	0.0274	0.0816	0.0195	0.0907	0.0021
12	rs117275722	95049147	1.16	0.0152442312249257	1.01	0.0578993944755651	0.298476539853316	0.0732259513449364	0.0146	0.0212	0.0174	0.0039	0.1545	0.0064	0.0067	0.0475	0.0021	0.1213	0.1532	0.0199	0.0031	0.1017	0.0249	0.0055	0.0076	0.0027	0.0014	0.0306	0.0269	0.0274	0.0816	0.0195	0.0907	0.0021
12	rs4761645	95056028	1.16	0.0152442312249257	1.01	0.0578993944755651	0.283954097549966	0.0625376679516786	0.0146	0.0212	0.0175	0.0039	0.1544	0.0064	0.0067	0.0477	0.0021	0.1213	0.1533	0.02	0.0031	0.1017	0.0249	0.0055	0.0076	0.0028	0.0014	0.0305	0.0269	0.0274	0.0817	0.0196	0.0906	0.0021
12	rs17023034	95060174	1.16	0.0152442312249257	1.01	0.0578993944755651	0.268119756166575	0.0391672998305156	0.0145	0.0212	0.0174	0.0039	0.1543	0.0063	0.0067	0.0477	0.0021	0.1214	0.1533	0.0201	0.0031	0.1018	0.0249	0.0055	0.0076	0.0028	0.0014	0.0304	0.0269	0.0275	0.0816	0.0197	0.0906	0.0021
12	rs10507042	95060230	1.16	0.0152442312249257	1.01	0.0578993944755651	0.267798900847485	0.0401018709599281	0.0145	0.0212	0.0174	0.0039	0.1542	0.0063	0.0067	0.0477	0.0021	0.1214	0.1533	0.02	0.0031	0.1018	0.0249	0.0055	0.0076	0.0028	0.0014	0.0304	0.0269	0.0275	0.0816	0.0197	0.0906	0.0021
12	rs7973210	95067472	1.16	0.0152442312249257	1.01	0.0578993944755651	0.247741649056487	0.0390034073936742	0.0145	0.0213	0.0175	0.004	0.1543	0.0063	0.0066	0.0477	0.0021	0.1214	0.1531	0.0201	0.0031	0.1018	0.0248	0.0055	0.0075	0.0028	0.0014	0.0304	0.0269	0.0276	0.0818	0.0197	0.0904	0.0021
12	rs114427815	95069933	1.16	0.0152442312249257	1.01	0.0578993944755651	0.244416219017003	0.041214040100107	0.0144	0.0212	0.0175	0.004	0.1543	0.0063	0.0066	0.0478	0.0021	0.1213	0.1531	0.0201	0.0031	0.1018	0.0248	0.0055	0.0075	0.0028	0.0014	0.0304	0.0269	0.0276	0.0818	0.0197	0.0905	0.0021
12	rs17309820	95070591	1.16	0.0152442312249257	1.01	0.0578993944755651	0.242155151974839	0.0387309430377295	0.0144	0.0212	0.0175	0.004	0.1542	0.0063	0.0066	0.0478	0.0021	0.1213	0.1531	0.0201	0.0031	0.1018	0.0248	0.0054	0.0075	0.0028	0.0014	0.0304	0.0269	0.0276	0.0818	0.0197	0.0905	0.0021
12	rs2134130	95073749	1.16	0.0152442312249257	1.01	0.0578993944755651	0.213411781088226	0.0389488455233696	0.0143	0.0211	0.0176	0.0041	0.1534	0.0063	0.0066	0.0481	0.0021	0.1212	0.153	0.0203	0.0032	0.1018	0.0247	0.0055	0.0074	0.0028	0.0014	0.0303	0.0269	0.0279	0.0823	0.0197	0.0904	0.0021
12	rs78201539	95076031	1.17	0.0123113977173343	1	0.069019173236101	0.180460173308243	0.0320535272151164	0.0141	0.0212	0.0178	0.0041	0.1531	0.0063	0.0066	0.0486	0.002	0.1208	0.1532	0.0206	0.0032	0.102	0.0247	0.0055	0.0073	0.0029	0.0014	0.0305	0.0268	0.0279	0.0822	0.0198	0.0899	0.0021
12	rs77519674	95077497	1.17	0.0123113977173343	1	0.069019173236101	0.155359426203197	0.0318542192161454	0.0139	0.0213	0.0178	0.0041	0.1527	0.0062	0.0066	0.049	0.002	0.1208	0.1532	0.0209	0.0032	0.1022	0.0248	0.0056	0.0072	0.0029	0.0014	0.0307	0.0266	0.0279	0.0822	0.0199	0.0895	0.0021
12	rs61936701	95079912	1.17	0.0123113977173343	1	0.069019173236101	0.12557704997202	0.0271986725655142	0.0137	0.0214	0.018	0.0041	0.1519	0.0062	0.0066	0.0497	0.002	0.1208	0.1531	0.0212	0.0032	0.1024	0.0251	0.0057	0.007	0.003	0.0015	0.0309	0.0264	0.0279	0.0822	0.02	0.0886	0.0021
12	rs11834379	95084370	1.17	0.0123113977173343	1	0.069019173236101	0.12051285327965	0.0314573291534159	0.0136	0.0214	0.0183	0.0041	0.1509	0.0062	0.0066	0.0504	0.0019	0.1212	0.1534	0.0215	0.0032	0.1021	0.0252	0.0057	0.0068	0.0031	0.0014	0.031	0.0264	0.0276	0.0821	0.02	0.0884	0.0021
12	rs76544642	95084577	1.17	0.0123113977173343	1	0.069019173236101	0.118014039786148	0.0299895715503581	0.0136	0.0214	0.0183	0.0041	0.1509	0.0062	0.0066	0.0504	0.0019	0.1211	0.1535	0.0215	0.0032	0.1021	0.0252	0.0057	0.0068	0.0031	0.0014	0.031	0.0264	0.0276	0.0821	0.02	0.0884	0.0021
12	rs118185132	95085824	1.17	0.0123113977173343	1	0.069019173236101	0.111368998091969	0.0343351618345971	0.0136	0.0214	0.0184	0.0041	0.1508	0.0062	0.0066	0.0504	0.0019	0.1211	0.1535	0.0216	0.0032	0.102	0.0252	0.0057	0.0068	0.0031	0.0015	0.0311	0.0264	0.0276	0.082	0.02	0.0885	0.0021
12	rs4761648	95086565	1.17	0.0123113977173343	1	0.069019173236101	0.102195525695084	0.0330586696625765	0.0136	0.0214	0.0183	0.0041	0.1507	0.0062	0.0066	0.0504	0.0019	0.1211	0.1535	0.0216	0.0032	0.1021	0.0252	0.0057	0.0068	0.0031	0.0015	0.0311	0.0264	0.0276	0.082	0.02	0.0885	0.0021
12	rs7968407	95095958	1.17	0.0123113977173343	1	0.069019173236101	0.0963756696480706	0.0237935319566994	0.0137	0.0212	0.0186	0.0042	0.1503	0.0062	0.0065	0.0505	0.0019	0.1211	0.1534	0.022	0.0032	0.1018	0.0253	0.0056	0.0069	0.0031	0.0015	0.0312	0.0264	0.0275	0.082	0.0201	0.0884	0.0021
12	rs58505173	95102630	1.18	0.00987247703783403	1	0.069019173236101	0.107123930326613	0.0238369309313263	0.0138	0.0207	0.0184	0.0042	0.1502	0.0062	0.0065	0.0506	0.002	0.1209	0.1531	0.0223	0.0031	0.1019	0.0252	0.0057	0.0071	0.0031	0.0014	0.0314	0.0265	0.0273	0.0821	0.02	0.0888	0.0022
12	rs33939285	95104334	1.18	0.00987247703783403	1	0.069019173236101	0.109070513967327	0.0252009633961589	0.0137	0.0206	0.0184	0.0042	0.1503	0.0062	0.0065	0.0506	0.002	0.1209	0.1531	0.0224	0.0031	0.1019	0.0253	0.0057	0.0071	0.0031	0.0014	0.0314	0.0265	0.0273	0.082	0.02	0.0887	0.0023
12	rs11613747	95107439	1.18	0.00987247703783403	0.96	0.130782650589638	0.115631746115899	0.0294116115371278	0.0137	0.0205	0.0183	0.0041	0.15	0.0062	0.0064	0.0506	0.002	0.1206	0.1529	0.0231	0.0033	0.1017	0.0256	0.0057	0.0072	0.0032	0.0014	0.0314	0.0266	0.0275	0.0823	0.0199	0.0882	0.0023
12	rs11107661	95107862	1.18	0.00987247703783403	0.96	0.130782650589638	0.121992572338899	0.0456222928347064	0.0137	0.0204	0.0183	0.0041	0.1499	0.0062	0.0064	0.0507	0.002	0.1206	0.1528	0.0231	0.0033	0.1017	0.0256	0.0057	0.0072	0.0032	0.0014	0.0315	0.0266	0.0276	0.0823	0.0199	0.0882	0.0023
12	rs74876168	95108348	1.18	0.00987247703783403	0.96	0.130782650589638	0.120975892625724	0.0380805533671261	0.0137	0.0204	0.0184	0.0041	0.1498	0.0062	0.0064	0.0507	0.002	0.1205	0.1527	0.0231	0.0033	0.1017	0.0256	0.0057	0.0071	0.0032	0.0014	0.0315	0.0267	0.0276	0.0823	0.0199	0.0882	0.0023
12	rs17023123	95108611	1.18	0.00987247703783403	0.96	0.130782650589638	0.123776914314458	0.0392767337028858	0.0137	0.0204	0.0184	0.0041	0.1497	0.0062	0.0064	0.0508	0.002	0.1204	0.1527	0.0232	0.0033	0.1017	0.0256	0.0057	0.0071	0.0032	0.0014	0.0315	0.0267	0.0277	0.0823	0.0199	0.0882	0.0023
12	rs61936746	95109782	1.18	0.00987247703783403	0.96	0.130782650589638	0.110325539371771	0.0261454331419271	0.0137	0.0204	0.0184	0.0041	0.1495	0.0062	0.0064	0.051	0.002	0.1204	0.1525	0.0233	0.0033	0.1019	0.0257	0.0056	0.007	0.0032	0.0014	0.0316	0.0267	0.0279	0.0824	0.0197	0.0881	0.0023
12	rs6538528	95110909	1.18	0.00987247703783403	0.96	0.130782650589638	0.0990923421511943	0.0202034593411173	0.0137	0.0204	0.0185	0.0041	0.1493	0.0062	0.0063	0.0511	0.002	0.1203	0.1525	0.0233	0.0033	0.1022	0.0258	0.0056	0.0069	0.0032	0.0014	0.0316	0.0267	0.028	0.0825	0.0195	0.0879	0.0023
12	rs117306240	95113427	1.19	0.0078597228853501	0.96	0.130782650589638	0.0851161983943261	0.0194485742272833	0.0137	0.0203	0.0187	0.004	0.1487	0.0062	0.0063	0.0516	0.0019	0.12	0.1525	0.0236	0.0033	0.103	0.026	0.0055	0.0067	0.0032	0.0014	0.0317	0.0268	0.0282	0.083	0.0188	0.0873	0.0022
12	rs10507043	95114941	1.19	0.0078597228853501	0.96	0.130782650589638	0.06442651413485	0.0185150433574703	0.0136	0.0202	0.0191	0.0041	0.1483	0.0061	0.0062	0.0523	0.0019	0.1192	0.152	0.0241	0.0033	0.1042	0.0264	0.0054	0.0063	0.0033	0.0014	0.0321	0.0269	0.0286	0.0832	0.0179	0.0867	0.0021
12	rs116978584	95115558	1.19	0.0078597228853501	0.96	0.130782650589638	0.0589536489995451	0.0195273780044194	0.0136	0.0201	0.0191	0.0041	0.1482	0.0061	0.0061	0.0527	0.0019	0.1189	0.1517	0.0243	0.0033	0.1045	0.0264	0.0054	0.0063	0.0033	0.0013	0.0322	0.027	0.0287	0.0833	0.0175	0.0865	0.0021
12	rs11107669	95115623	1.19	0.0078597228853501	0.96	0.130782650589638	0.0555581731996885	0.0172310061886586	0.0136	0.0201	0.0192	0.0041	0.1482	0.0061	0.0061	0.0527	0.0019	0.1189	0.1517	0.0243	0.0033	0.1046	0.0265	0.0054	0.0062	0.0033	0.0013	0.0322	0.027	0.0288	0.0833	0.0175	0.0865	0.0021
12	rs78070410	95117033	1.19	0.0078597228853501	0.96	0.130782650589638	0.0768057361121574	0.0247570096144036	0.0135	0.0198	0.0192	0.0041	0.1477	0.0061	0.0061	0.0532	0.0018	0.1188	0.1519	0.0244	0.0033	0.1051	0.0266	0.0053	0.006	0.0034	0.0013	0.0322	0.0271	0.0289	0.084	0.0165	0.0864	0.0021
12	rs7973624	95118069	1.19	0.0078597228853501	0.95	0.15120882267165	0.083107435523993	0.0250673839259533	0.0135	0.0197	0.0192	0.0041	0.1475	0.0061	0.006	0.0534	0.0018	0.1188	0.152	0.0244	0.0033	0.1052	0.0266	0.0053	0.006	0.0034	0.0013	0.0322	0.0271	0.029	0.0842	0.0162	0.0864	0.0021
12	rs80124027	95119467	1.19	0.0078597228853501	0.94	0.173887076546345	0.100352253571132	0.0316554863022853	0.0135	0.0195	0.0192	0.0041	0.1471	0.0062	0.006	0.0536	0.0018	0.1188	0.152	0.0244	0.0033	0.1054	0.0266	0.0053	0.0059	0.0034	0.0013	0.0323	0.0273	0.0291	0.0844	0.0156	0.0863	0.0021
12	rs78235933	95119730	1.19	0.0078597228853501	0.94	0.173887076546345	0.106721123381773	0.0395509206262521	0.0135	0.0195	0.0192	0.0041	0.1469	0.0062	0.0061	0.0537	0.0018	0.1188	0.1521	0.0244	0.0033	0.1056	0.0266	0.0052	0.0059	0.0034	0.0013	0.0322	0.0273	0.0292	0.0843	0.0155	0.0864	0.0021
12	rs1104719	95122938	1.19	0.0078597228853501	0.94	0.173887076546345	0.0962247341469918	0.0602739318831524	0.0134	0.0192	0.0192	0.0043	0.1461	0.0063	0.0061	0.0542	0.0017	0.1186	0.1519	0.0245	0.0033	0.1063	0.0267	0.0052	0.0058	0.0034	0.0013	0.0324	0.0277	0.0293	0.0847	0.0151	0.0862	0.0022
12	rs1316566	95123157	1.19	0.0078597228853501	0.96	0.130782650589638	0.0904538380225257	0.0408789553683256	0.0134	0.0192	0.0192	0.0043	0.1461	0.0063	0.0061	0.0542	0.0017	0.1185	0.1519	0.0245	0.0033	0.1063	0.0267	0.0052	0.0058	0.0034	0.0013	0.0324	0.0277	0.0294	0.0847	0.0151	0.0862	0.0022
12	rs7304978	95124807	1.19	0.0078597228853501	0.96	0.130782650589638	0.096854612782779	0.0440538632783374	0.0134	0.0191	0.0193	0.0043	0.1461	0.0062	0.006	0.0543	0.0017	0.1182	0.1521	0.0245	0.0033	0.1062	0.0268	0.0051	0.0058	0.0034	0.0013	0.0324	0.0278	0.0293	0.0849	0.0151	0.0862	0.0022
12	rs12372417	95126481	1.19	0.0078597228853501	0.96	0.130782650589638	0.0611606297051143	0.048350110809401	0.0133	0.0189	0.0195	0.0042	0.1462	0.0062	0.0059	0.0546	0.0016	0.1184	0.1511	0.0247	0.0032	0.1061	0.0267	0.005	0.0057	0.0033	0.0014	0.0325	0.0278	0.0295	0.085	0.0158	0.0859	0.0021
12	rs12228298	95129805	1.19	0.0078597228853501	0.96	0.130782650589638	0.0341096127155011	0.0842965206494787	0.013	0.0183	0.0198	0.0041	0.1457	0.0061	0.0058	0.055	0.0017	0.1174	0.1512	0.0251	0.0032	0.1073	0.0265	0.0047	0.0056	0.003	0.0014	0.0328	0.0279	0.0295	0.0854	0.0159	0.0865	0.0021
12	rs12305035	95129906	1.19	0.0078597228853501	0.96	0.130782650589638	0.0326426122906541	0.0787557124975163	0.013	0.0183	0.0199	0.0041	0.1457	0.0061	0.0058	0.055	0.0017	0.1174	0.1512	0.0251	0.0032	0.1073	0.0265	0.0046	0.0055	0.003	0.0014	0.0328	0.0279	0.0294	0.0854	0.0159	0.0866	0.0021
12	rs79670651	95130760	1.19	0.0078597228853501	0.96	0.130782650589638	0.0270328908554469	0.0908466920878404	0.013	0.0182	0.02	0.0042	0.1459	0.006	0.0057	0.055	0.0017	0.117	0.1508	0.0251	0.0032	0.1076	0.0264	0.0045	0.0055	0.0029	0.0014	0.0332	0.0282	0.029	0.0858	0.0159	0.0869	0.002
12	rs10859742	95131444	1.19	0.0078597228853501	0.96	0.130782650589638	0.0229636812867097	0.0734410917135857	0.013	0.0182	0.02	0.0042	0.1463	0.0059	0.0056	0.055	0.0017	0.1167	0.1504	0.0251	0.0032	0.1077	0.0263	0.0043	0.0055	0.0028	0.0015	0.0335	0.0286	0.0289	0.086	0.0159	0.0869	0.002
12	rs17251396	95134005	1.19	0.0078597228853501	0.96	0.130782650589638	0.0182004632915323	0.0851331088292742	0.0131	0.0182	0.0199	0.0041	0.1469	0.0057	0.0053	0.0551	0.0016	0.1169	0.1497	0.0252	0.0031	0.1081	0.026	0.004	0.0054	0.0027	0.0015	0.034	0.0288	0.0286	0.0868	0.0158	0.0866	0.002
12	rs7297137	95140081	1.19	0.0078597228853501	0.96	0.130782650589638	0.0179199634977115	0.107178599216655	0.0133	0.0182	0.0198	0.0041	0.147	0.0055	0.0051	0.0554	0.0016	0.1169	0.1496	0.0252	0.003	0.1085	0.0256	0.0037	0.0053	0.0026	0.0014	0.0344	0.0291	0.0284	0.0877	0.0158	0.0862	0.0019
12	rs1434248	95141134	1.19	0.0078597228853501	0.96	0.130782650589638	0.0179598401560744	0.109524567426951	0.0133	0.0182	0.0197	0.0041	0.1471	0.0055	0.0051	0.0554	0.0016	0.1169	0.1496	0.0252	0.003	0.1085	0.0256	0.0037	0.0053	0.0025	0.0014	0.0345	0.0291	0.0284	0.0877	0.0158	0.0861	0.0019
12	rs79507597	95143850	1.18	0.00987247703783403	0.96	0.130782650589638	0.0179837972602548	0.0929680434291591	0.0134	0.0182	0.0197	0.0041	0.1471	0.0055	0.0051	0.0554	0.0016	0.1168	0.1499	0.0252	0.003	0.1086	0.0255	0.0037	0.0053	0.0025	0.0014	0.0342	0.0291	0.0284	0.0878	0.0157	0.0861	0.0019
12	rs79005295	95143972	1.18	0.00987247703783403	0.96	0.130782650589638	0.0180638229604522	0.109188234883191	0.0134	0.0181	0.0197	0.0041	0.1471	0.0055	0.0051	0.0553	0.0016	0.1168	0.1499	0.0252	0.003	0.1086	0.0255	0.0037	0.0053	0.0025	0.0014	0.0342	0.0291	0.0284	0.0878	0.0157	0.0861	0.0019
12	rs10859747	95145233	1.18	0.00987247703783403	0.96	0.130782650589638	0.0181601968661478	0.122506652000453	0.0134	0.0181	0.0198	0.0041	0.1472	0.0054	0.005	0.0551	0.0016	0.1168	0.1498	0.0252	0.003	0.1088	0.0255	0.0036	0.0053	0.0025	0.0014	0.0343	0.0291	0.0283	0.0879	0.0158	0.0863	0.0019
12	rs7296947	95147137	1.18	0.00987247703783403	0.96	0.130782650589638	0.0105105691172478	0.100421787636218	0.0133	0.0178	0.0201	0.004	0.1475	0.0053	0.0048	0.0547	0.0015	0.1163	0.1486	0.0252	0.003	0.1096	0.025	0.0035	0.0052	0.0024	0.0014	0.0345	0.029	0.0282	0.0886	0.016	0.0876	0.002
12	rs4761658	95147436	1.18	0.00987247703783403	0.96	0.130782650589638	0.00924328632889459	0.123385683898008	0.0133	0.0177	0.0202	0.0039	0.1476	0.0052	0.0047	0.0547	0.0015	0.116	0.1479	0.0254	0.003	0.1101	0.025	0.0035	0.005	0.0023	0.0014	0.0346	0.0289	0.0282	0.0889	0.016	0.088	0.002
12	rs12822392	95148756	1.18	0.00987247703783403	0.96	0.130782650589638	0.00396307142512542	0.124090603306848	0.0134	0.0178	0.0208	0.0033	0.1477	0.0047	0.004	0.0546	0.0016	0.1142	0.1473	0.026	0.0028	0.1124	0.0247	0.0031	0.0043	0.002	0.0014	0.0345	0.0288	0.029	0.0895	0.0163	0.0892	0.002
12	rs7961375	95152181	1.17	0.0123113977173343	0.96	0.130782650589638	0.00339941929184009	0.157020324167368	0.0133	0.0177	0.0212	0.0028	0.1477	0.0042	0.0034	0.0547	0.0015	0.1136	0.1477	0.0265	0.0028	0.1135	0.0244	0.0028	0.0035	0.0019	0.0014	0.0347	0.0286	0.0298	0.09	0.0161	0.0897	0.0018
12	rs4761661	95153435	1.17	0.0123113977173343	0.96	0.130782650589638	0.00361482580600638	0.158175275208145	0.0133	0.0177	0.0212	0.0028	0.1476	0.0041	0.0033	0.0547	0.0015	0.1135	0.1476	0.0266	0.0028	0.1139	0.0243	0.0028	0.0034	0.0018	0.0014	0.0347	0.0285	0.0299	0.0902	0.0162	0.0897	0.0018
12	rs7959581	95154905	1.17	0.0123113977173343	0.96	0.130782650589638	0.00417174690062633	0.163507035332616	0.0134	0.0177	0.0213	0.0026	0.1477	0.004	0.0031	0.0547	0.0015	0.1135	0.1476	0.0266	0.0028	0.1142	0.0243	0.0027	0.0033	0.0017	0.0013	0.0348	0.0285	0.03	0.0907	0.0161	0.0898	0.0018
12	rs77906846	95157008	1.17	0.0123113977173343	0.96	0.130782650589638	0.00428061661934149	0.167915531392717	0.0134	0.0177	0.0213	0.0026	0.1477	0.004	0.003	0.0547	0.0015	0.1135	0.1475	0.0266	0.0027	0.1142	0.0243	0.0027	0.0033	0.0018	0.0013	0.0348	0.0286	0.0299	0.0908	0.0161	0.0898	0.0018
12	rs117788490	95157455	1.17	0.0123113977173343	0.96	0.130782650589638	0.00431289962124105	0.166049143259399	0.0134	0.0177	0.0213	0.0026	0.1477	0.004	0.003	0.0547	0.0015	0.1135	0.1475	0.0266	0.0027	0.1142	0.0243	0.0027	0.0033	0.0018	0.0013	0.0348	0.0286	0.0299	0.0908	0.016	0.0898	0.0018
12	rs73232010	95158779	1.17	0.0123113977173343	0.96	0.130782650589638	0.004455009252223	0.163019752748501	0.0134	0.0177	0.0213	0.0026	0.1478	0.004	0.003	0.0547	0.0015	0.1135	0.1476	0.0267	0.0027	0.1143	0.0243	0.0027	0.0032	0.0018	0.0013	0.0348	0.0286	0.0299	0.0909	0.016	0.0897	0.0018
12	rs75566720	95160960	1.17	0.0123113977173343	0.97	0.112481740502774	0.00447997377195184	0.162824983309083	0.0133	0.0177	0.0213	0.0026	0.1478	0.004	0.003	0.0546	0.0015	0.1136	0.1477	0.0267	0.0027	0.1144	0.0243	0.0026	0.0032	0.0018	0.0013	0.0348	0.0286	0.03	0.0909	0.016	0.0898	0.0018
12	rs10745692	95161260	1.17	0.0123113977173343	0.97	0.112481740502774	0.00449110427917291	0.161463899793957	0.0133	0.0176	0.0212	0.0025	0.1478	0.004	0.003	0.0546	0.0015	0.1136	0.1478	0.0267	0.0027	0.1144	0.0243	0.0026	0.0032	0.0018	0.0013	0.0348	0.0286	0.03	0.0909	0.016	0.0898	0.0017
12	rs77931306	95167561	1.17	0.0123113977173343	0.97	0.112481740502774	0.00432911268958464	0.15778995744588	0.0132	0.0176	0.0211	0.0025	0.1478	0.004	0.0029	0.0546	0.0015	0.1133	0.1482	0.0267	0.0026	0.1147	0.0242	0.0026	0.0032	0.0018	0.0012	0.0348	0.0285	0.0301	0.0909	0.0159	0.0901	0.0017
12	rs11107706	95169807	1.17	0.0123113977173343	0.97	0.112481740502774	0.00443015402134887	0.155580873835835	0.0132	0.0176	0.0211	0.0025	0.1479	0.004	0.0029	0.0546	0.0015	0.1133	0.1483	0.0267	0.0026	0.1148	0.0242	0.0026	0.0032	0.0018	0.0012	0.0348	0.0285	0.03	0.0909	0.0159	0.0901	0.0017
12	rs61244926	95169954	1.17	0.0123113977173343	0.97	0.112481740502774	0.00447997377195184	0.154146153780575	0.0132	0.0176	0.0211	0.0025	0.1479	0.004	0.0029	0.0546	0.0015	0.1133	0.1483	0.0267	0.0027	0.1148	0.0242	0.0026	0.0032	0.0018	0.0012	0.0348	0.0285	0.03	0.0909	0.0159	0.0901	0.0017
12	rs7961443	95173317	1.17	0.0123113977173343	0.97	0.112481740502774	0.00446331859959661	0.155293550685093	0.0132	0.0176	0.021	0.0025	0.1479	0.0039	0.0029	0.0546	0.0015	0.1133	0.1483	0.0267	0.0027	0.1149	0.0241	0.0026	0.0031	0.0018	0.0012	0.0348	0.0286	0.0299	0.0909	0.0159	0.0902	0.0017
12	rs73362662	95186210	1.17	0.0123113977173343	0.97	0.112481740502774	0.00579280196456983	0.158657391375239	0.0132	0.0175	0.0208	0.0025	0.148	0.0038	0.0028	0.0547	0.0015	0.1135	0.1488	0.0269	0.0026	0.1151	0.024	0.0025	0.003	0.0018	0.0012	0.0348	0.0287	0.0291	0.0912	0.0159	0.0903	0.0018
12	rs117117997	95188638	1.17	0.0123113977173343	0.97	0.112481740502774	0.00594378792625844	0.160978777219812	0.0132	0.0175	0.0208	0.0025	0.148	0.0037	0.0027	0.0547	0.0014	0.1136	0.1489	0.027	0.0026	0.1152	0.024	0.0025	0.003	0.0017	0.0012	0.0348	0.0287	0.0291	0.0911	0.0159	0.0903	0.0018
12	rs74625990	95189549	1.17	0.0123113977173343	0.97	0.112481740502774	0.00602391725493122	0.162338419146868	0.0132	0.0175	0.0208	0.0024	0.148	0.0037	0.0027	0.0547	0.0014	0.1137	0.1489	0.027	0.0026	0.1152	0.024	0.0025	0.003	0.0017	0.0012	0.0348	0.0287	0.0291	0.0911	0.0159	0.0903	0.0018
12	rs10859753	95192447	1.17	0.0123113977173343	0.97	0.112481740502774	0.00637110257416306	0.165461279592916	0.0132	0.0175	0.0207	0.0024	0.148	0.0037	0.0027	0.0547	0.0014	0.1137	0.149	0.027	0.0026	0.1152	0.0241	0.0025	0.0029	0.0017	0.0012	0.0348	0.0287	0.029	0.0911	0.0159	0.0903	0.0018
12	rs12422807	95194132	1.17	0.0123113977173343	0.97	0.112481740502774	0.00618668527066099	0.165167622530946	0.0132	0.0175	0.0207	0.0024	0.148	0.0037	0.0027	0.0547	0.0014	0.1137	0.149	0.027	0.0026	0.1153	0.024	0.0025	0.0029	0.0017	0.0012	0.0348	0.0287	0.029	0.0911	0.0159	0.0903	0.0018
12	rs61938910	95194556	1.17	0.0123113977173343	0.97	0.112481740502774	0.00620099826180998	0.165951115140525	0.0132	0.0175	0.0207	0.0024	0.148	0.0037	0.0027	0.0548	0.0014	0.1137	0.149	0.027	0.0026	0.1153	0.024	0.0025	0.0029	0.0017	0.0012	0.0348	0.0287	0.029	0.0911	0.0159	0.0903	0.0018
12	rs1434245	95204142	1.17	0.0123113977173343	0.97	0.112481740502774	0.00641143011047286	0.168506434272203	0.0132	0.0176	0.0207	0.0024	0.1479	0.0036	0.0027	0.0548	0.0014	0.1138	0.1493	0.0271	0.0026	0.1153	0.024	0.0025	0.0029	0.0017	0.0012	0.0348	0.0287	0.029	0.091	0.0159	0.0902	0.0018
12	rs118093904	95213737	1.17	0.0123113977173343	0.97	0.112481740502774	0.00716760847066413	0.170382409101083	0.0132	0.0177	0.0207	0.0024	0.1478	0.0036	0.0027	0.0549	0.0014	0.1139	0.1495	0.0272	0.0026	0.1154	0.024	0.0025	0.0029	0.0016	0.0012	0.0348	0.0286	0.0289	0.0909	0.0159	0.0901	0.0018
12	rs142488416	95214504	1.17	0.0123113977173343	0.97	0.112481740502774	0.00741923752872826	0.171769339030634	0.0132	0.0177	0.0207	0.0024	0.1478	0.0036	0.0027	0.0549	0.0014	0.1139	0.1495	0.0272	0.0026	0.1154	0.024	0.0025	0.0029	0.0016	0.0012	0.0348	0.0286	0.0289	0.0909	0.0159	0.0901	0.0018
12	rs10777630	95214954	1.17	0.0123113977173343	0.97	0.112481740502774	0.00755173526172571	0.172663003498232	0.0132	0.0177	0.0207	0.0024	0.1478	0.0036	0.0027	0.0549	0.0014	0.1139	0.1495	0.0272	0.0026	0.1154	0.024	0.0025	0.0029	0.0016	0.0012	0.0348	0.0286	0.0289	0.0909	0.0159	0.0901	0.0018
12	rs12368595	95215057	1.17	0.0123113977173343	0.97	0.112481740502774	0.00757677933079723	0.173259675658703	0.0132	0.0177	0.0207	0.0024	0.1478	0.0036	0.0027	0.0549	0.0014	0.1139	0.1495	0.0272	0.0026	0.1154	0.024	0.0025	0.0029	0.0016	0.0012	0.0348	0.0286	0.0289	0.0909	0.0159	0.0901	0.0018
12	rs9634214	95223274	1.17	0.0123113977173343	0.97	0.112481740502774	0.00880395614550264	0.167522000082148	0.0132	0.0178	0.0208	0.0023	0.1476	0.0035	0.0026	0.055	0.0015	0.114	0.1497	0.0272	0.0026	0.1156	0.024	0.0025	0.0028	0.0016	0.0012	0.0347	0.0285	0.029	0.0907	0.0158	0.0903	0.0018
12	rs7301485	95236409	1.17	0.0123113977173343	0.97	0.112481740502774	0.00948892951297594	0.169098063038906	0.0132	0.0179	0.0209	0.0023	0.1475	0.0034	0.0025	0.0551	0.0015	0.1141	0.1498	0.0272	0.0025	0.1157	0.0239	0.0024	0.0028	0.0017	0.0011	0.0345	0.0284	0.0291	0.0903	0.0157	0.0907	0.0018
12	rs76449685	95236512	1.17	0.0123113977173343	0.97	0.112481740502774	0.00915121933480588	0.169295433701399	0.0132	0.0179	0.0209	0.0023	0.1475	0.0034	0.0025	0.0551	0.0015	0.1142	0.1498	0.0272	0.0025	0.1157	0.0239	0.0024	0.0028	0.0017	0.0011	0.0345	0.0284	0.0291	0.0903	0.0158	0.0907	0.0018
12	rs11107749	95238898	1.17	0.0123113977173343	0.97	0.112481740502774	0.0111408289423179	0.169888028207059	0.0132	0.0179	0.0209	0.0023	0.1471	0.0033	0.0026	0.055	0.0016	0.1142	0.1499	0.0273	0.0025	0.1158	0.0239	0.0024	0.0029	0.0016	0.0011	0.0346	0.0283	0.0292	0.0903	0.0158	0.0905	0.0018
12	rs7294961	95246844	1.16	0.0152442312249257	0.97	0.112481740502774	0.0104570635255539	0.176453972397721	0.0133	0.018	0.021	0.0022	0.1472	0.0033	0.0025	0.055	0.0016	0.114	0.1499	0.0274	0.0025	0.1161	0.0239	0.0024	0.0029	0.0016	0.0011	0.0345	0.0282	0.0293	0.0902	0.0158	0.0905	0.0018
12	rs28647200	95247015	1.16	0.0152442312249257	0.97	0.112481740502774	0.0105858235719566	0.175753492053832	0.0133	0.018	0.021	0.0022	0.1472	0.0033	0.0025	0.055	0.0016	0.114	0.1499	0.0274	0.0026	0.116	0.0239	0.0024	0.0029	0.0016	0.0011	0.0345	0.0282	0.0293	0.0902	0.0158	0.0905	0.0018
12	rs117041355	95248881	1.16	0.0152442312249257	0.97	0.112481740502774	0.0106831754474403	0.182902789551251	0.0133	0.018	0.021	0.0022	0.1472	0.0033	0.0025	0.055	0.0016	0.114	0.1499	0.0274	0.0026	0.1161	0.0239	0.0024	0.0029	0.0016	0.0011	0.0345	0.0282	0.0293	0.0902	0.0158	0.0905	0.0018
12	rs4761692	95257510	1.16	0.0152442312249257	0.97	0.112481740502774	0.0124556175509095	0.185749077005445	0.0133	0.018	0.021	0.0022	0.1473	0.0032	0.0024	0.055	0.0016	0.1141	0.1498	0.0274	0.0026	0.1163	0.0238	0.0024	0.0029	0.0017	0.0011	0.0344	0.0282	0.0294	0.0899	0.0159	0.0904	0.0018
12	rs78441838	95260991	1.16	0.0152442312249257	0.97	0.112481740502774	0.0116535745201298	0.180273342860858	0.0133	0.018	0.021	0.0022	0.1474	0.0032	0.0024	0.055	0.0016	0.1141	0.1498	0.0274	0.0026	0.1163	0.0238	0.0025	0.0029	0.0016	0.0011	0.0344	0.0282	0.0294	0.0898	0.0159	0.0905	0.0018
12	rs12320027	95261510	1.16	0.0152442312249257	0.97	0.112481740502774	0.0117932481530617	0.182598724583481	0.0133	0.018	0.021	0.0022	0.1474	0.0032	0.0024	0.055	0.0016	0.1141	0.1498	0.0274	0.0026	0.1163	0.0238	0.0025	0.0029	0.0016	0.0011	0.0344	0.0282	0.0294	0.0898	0.0159	0.0905	0.0019
12	rs1549992	95266186	1.16	0.0152442312249257	0.96	0.130782650589638	0.011230720038259	0.179265510456408	0.0133	0.018	0.021	0.0022	0.1475	0.0032	0.0024	0.055	0.0016	0.1141	0.1498	0.0274	0.0026	0.1163	0.0238	0.0025	0.0029	0.0016	0.0011	0.0344	0.0282	0.0294	0.0898	0.0159	0.0905	0.0019
12	rs11610936	95285404	1.16	0.0152442312249257	0.96	0.130782650589638	0.0103559694355369	0.173657854471256	0.0133	0.0181	0.021	0.0021	0.1479	0.0032	0.0023	0.055	0.0016	0.114	0.1497	0.0273	0.0026	0.1162	0.0237	0.0025	0.0028	0.0016	0.0011	0.0342	0.0281	0.0297	0.0895	0.0159	0.0907	0.0019
12	rs10859784	95288926	1.16	0.0152442312249257	0.96	0.130782650589638	0.0104410519973866	0.17385706294121	0.0134	0.0181	0.021	0.0021	0.148	0.0031	0.0023	0.055	0.0016	0.114	0.1497	0.0273	0.0026	0.1162	0.0237	0.0025	0.0028	0.0016	0.0011	0.0343	0.0281	0.0297	0.0895	0.0159	0.0908	0.0019
12	rs2162328	95305224	1.16	0.0152442312249257	0.96	0.130782650589638	0.0123463610114033	0.181991115950317	0.0135	0.0181	0.021	0.002	0.1479	0.0031	0.0022	0.0548	0.0017	0.114	0.1497	0.0273	0.0027	0.1165	0.0236	0.0025	0.0028	0.0015	0.0012	0.0343	0.0281	0.0298	0.0895	0.0159	0.0908	0.0019
12	rs80089786	95307191	1.16	0.0152442312249257	0.96	0.130782650589638	0.0122318137310175	0.177356005814347	0.0135	0.0181	0.021	0.002	0.1479	0.0031	0.0022	0.0548	0.0017	0.114	0.1497	0.0273	0.0027	0.1166	0.0236	0.0025	0.0028	0.0015	0.0011	0.0343	0.0281	0.0298	0.0895	0.0159	0.0908	0.0019
12	rs61935662	95313296	1.16	0.0152442312249257	0.96	0.130782650589638	0.0119459733846475	0.174255717762222	0.0135	0.0181	0.021	0.002	0.1479	0.003	0.0022	0.0548	0.0017	0.114	0.1498	0.0273	0.0026	0.1166	0.0236	0.0026	0.0027	0.0015	0.0012	0.0343	0.028	0.0299	0.0895	0.0159	0.0908	0.0019
12	rs11107798	95318691	1.16	0.0152442312249257	0.96	0.130782650589638	0.0101507740037852	0.173657854471256	0.0134	0.0181	0.0209	0.0019	0.148	0.003	0.0022	0.0547	0.0017	0.1139	0.1497	0.0273	0.0026	0.1167	0.0235	0.0026	0.0027	0.0015	0.0012	0.0343	0.028	0.03	0.0895	0.0159	0.0909	0.0019
12	rs117847885	95320933	1.16	0.0152442312249257	0.96	0.130782650589638	0.00968394319310725	0.171075384045467	0.0134	0.0181	0.0208	0.0019	0.148	0.003	0.0022	0.0547	0.0017	0.1141	0.1497	0.0273	0.0026	0.1168	0.0235	0.0026	0.0027	0.0015	0.0012	0.0343	0.028	0.0301	0.0895	0.0159	0.0908	0.0018
12	rs7969404	95320987	1.16	0.0152442312249257	0.96	0.130782650589638	0.0100208642868118	0.172265620006629	0.0134	0.0181	0.0208	0.0019	0.1481	0.003	0.0022	0.0547	0.0017	0.1141	0.1496	0.0273	0.0026	0.1167	0.0235	0.0026	0.0027	0.0015	0.0012	0.0343	0.028	0.0301	0.0895	0.0159	0.0908	0.0018
12	rs249157	95325348	1.16	0.0152442312249257	0.96	0.130782650589638	0.00838070602660282	0.201458631404874	0.0133	0.0181	0.0212	0.0017	0.1493	0.0031	0.002	0.0548	0.0014	0.1147	0.1483	0.0274	0.0023	0.116	0.0235	0.0027	0.0025	0.0013	0.001	0.0339	0.0277	0.0304	0.09	0.0159	0.0918	0.0017
12	rs73218097	95329523	1.16	0.0152442312249257	0.96	0.130782650589638	0.00983091041776073	0.205874635080142	0.0133	0.0181	0.0212	0.0017	0.1494	0.0031	0.002	0.0548	0.0014	0.1147	0.1483	0.0274	0.0022	0.116	0.0235	0.0027	0.0025	0.0012	0.001	0.034	0.0277	0.0304	0.0901	0.0159	0.0919	0.0017
12	rs80033262	95329619	1.16	0.0152442312249257	0.96	0.130782650589638	0.0090982368311809	0.201772997176456	0.0134	0.0181	0.0212	0.0017	0.1494	0.0031	0.002	0.0548	0.0014	0.1147	0.1483	0.0274	0.0023	0.116	0.0234	0.0027	0.0025	0.0012	0.001	0.034	0.0277	0.0304	0.09	0.0159	0.0919	0.0017
12	rs10128881	95331185	1.16	0.0152442312249257	0.96	0.130782650589638	0.0083987788827137	0.20334728517	0.0134	0.0181	0.0213	0.0017	0.1495	0.0031	0.0019	0.0548	0.0013	0.1146	0.1482	0.0274	0.0024	0.116	0.0232	0.0027	0.0026	0.0012	0.001	0.034	0.0276	0.0304	0.0901	0.0159	0.0921	0.0017
12	rs79396123	95331392	1.16	0.0152442312249257	0.96	0.130782650589638	0.00754756743055555	0.199784792251232	0.0134	0.0181	0.0213	0.0017	0.1495	0.0031	0.0019	0.0548	0.0013	0.1146	0.1481	0.0274	0.0024	0.116	0.0232	0.0027	0.0026	0.0012	0.001	0.034	0.0276	0.0305	0.0901	0.0159	0.0921	0.0017
12	rs249183	95339984	1.16	0.0152442312249257	0.96	0.130782650589638	0.00693429817137808	0.251832600313911	0.0134	0.018	0.0217	0.0015	0.1517	0.0031	0.0018	0.0548	0.0012	0.114	0.1465	0.0277	0.0022	0.1157	0.0229	0.0027	0.0026	0.0011	9e-04	0.0336	0.028	0.0312	0.0899	0.0161	0.0925	0.0015
12	rs249189	95342609	1.15	0.0187447358909628	0.96	0.130782650589638	0.00762285882690053	0.255898553140509	0.0133	0.018	0.0217	0.0015	0.1517	0.0031	0.0017	0.055	0.0012	0.1141	0.1464	0.0277	0.0022	0.1156	0.0229	0.0027	0.0026	0.001	9e-04	0.0336	0.028	0.0313	0.0898	0.0161	0.0926	0.0015
12	rs116889122	95344482	1.15	0.0187447358909628	0.96	0.130782650589638	0.00715960212348921	0.259188771051762	0.0133	0.018	0.0217	0.0015	0.1517	0.0031	0.0017	0.055	0.0012	0.1142	0.1464	0.0277	0.0022	0.1155	0.0228	0.0027	0.0026	0.001	9e-04	0.0336	0.028	0.0313	0.0898	0.0161	0.0926	0.0015
12	rs10859800	95347642	1.15	0.0187447358909628	0.96	0.130782650589638	0.00784360411205803	0.253524251043668	0.0133	0.018	0.0217	0.0015	0.1519	0.0031	0.0017	0.0551	0.0012	0.1142	0.1464	0.0278	0.0022	0.1154	0.0228	0.0027	0.0026	0.001	9e-04	0.0335	0.028	0.0314	0.0897	0.0161	0.0926	0.0015
12	rs7306256	95348178	1.15	0.0187447358909628	0.96	0.130782650589638	0.00802981254261485	0.261807608332423	0.0133	0.018	0.0217	0.0015	0.152	0.0031	0.0017	0.0551	0.0012	0.1142	0.1464	0.0278	0.0022	0.1154	0.0227	0.0027	0.0026	0.001	9e-04	0.0335	0.028	0.0314	0.0897	0.016	0.0926	0.0015
12	rs835057	95348400	1.15	0.0187447358909628	0.96	0.130782650589638	0.00822383181026356	0.26535033540418	0.0133	0.018	0.0217	0.0015	0.152	0.0031	0.0017	0.055	0.0012	0.1142	0.1464	0.0278	0.0022	0.1154	0.0227	0.0027	0.0026	0.001	9e-04	0.0335	0.028	0.0314	0.0897	0.016	0.0926	0.0015
12	rs4923679	95348714	1.15	0.0187447358909628	0.96	0.130782650589638	0.00809995558588537	0.264549066928429	0.0132	0.018	0.0217	0.0015	0.152	0.0031	0.0017	0.055	0.0012	0.1142	0.1464	0.0278	0.0022	0.1154	0.0227	0.0027	0.0026	0.001	9e-04	0.0335	0.028	0.0314	0.0897	0.0161	0.0926	0.0015
12	rs117638794	95348793	1.15	0.0187447358909628	0.96	0.130782650589638	0.00753507452243238	0.260440229975019	0.0132	0.018	0.0217	0.0015	0.152	0.0031	0.0017	0.055	0.0012	0.1142	0.1465	0.0278	0.0022	0.1153	0.0227	0.0027	0.0026	0.001	9e-04	0.0335	0.028	0.0315	0.0897	0.016	0.0926	0.0015
12	rs10777659	95356786	1.15	0.0187447358909628	0.96	0.130782650589638	0.00611196111766196	0.253975961160629	0.0132	0.018	0.0218	0.0016	0.1521	0.0032	0.0018	0.0554	0.0012	0.1132	0.1464	0.0278	0.0022	0.1153	0.0226	0.0028	0.0027	0.001	8e-04	0.0335	0.0282	0.0316	0.0897	0.0158	0.0927	0.0015
12	rs11107826	95363450	1.15	0.0187447358909628	0.96	0.130782650589638	0.00642614347484777	0.212025115407656	0.0131	0.0179	0.0218	0.0016	0.1523	0.0032	0.0019	0.0556	0.0012	0.1139	0.1462	0.0272	0.0023	0.1156	0.0224	0.0029	0.0027	9e-04	8e-04	0.0334	0.0282	0.0321	0.0892	0.0149	0.0933	0.0015
12	rs7294747	95377693	1.15	0.0187447358909628	0.96	0.130782650589638	0.00657846428949535	0.204504360313567	0.013	0.0178	0.0219	0.0016	0.1526	0.0033	0.0019	0.0557	0.0012	0.1141	0.146	0.0271	0.0023	0.1156	0.0223	0.0029	0.0027	9e-04	8e-04	0.0335	0.0281	0.0323	0.0891	0.0146	0.0934	0.0016
12	rs11107845	95384203	1.15	0.0187447358909628	0.96	0.130782650589638	0.00691479830272009	0.204293819943217	0.013	0.0178	0.0219	0.0016	0.1527	0.0033	0.0019	0.0557	0.0012	0.1141	0.146	0.0271	0.0023	0.1156	0.0222	0.0029	0.0027	9e-04	7e-04	0.0335	0.0281	0.0323	0.0891	0.0145	0.0934	0.0016
12	rs4923674	95385971	1.15	0.0187447358909628	0.96	0.130782650589638	0.0077156620806566	0.208200494923219	0.013	0.0178	0.0219	0.0016	0.1527	0.0033	0.0019	0.0557	0.0012	0.1141	0.146	0.0271	0.0023	0.1156	0.0222	0.0029	0.0027	9e-04	7e-04	0.0335	0.0281	0.0323	0.0891	0.0145	0.0934	0.0016
12	rs11107852	95389054	1.15	0.0187447358909628	0.96	0.130782650589638	0.0070482337725801	0.211599019334641	0.013	0.0178	0.0219	0.0016	0.1528	0.0033	0.0019	0.0557	0.0012	0.1142	0.1459	0.0271	0.0023	0.1156	0.0222	0.0029	0.0027	9e-04	7e-04	0.0335	0.0281	0.0323	0.0891	0.0145	0.0933	0.0016
12	rs61935751	95397032	1.15	0.0187447358909628	0.96	0.130782650589638	0.00606253464763641	0.216730804214747	0.013	0.0178	0.0217	0.0016	0.1534	0.0032	0.002	0.056	0.0012	0.1142	0.1456	0.027	0.0023	0.1152	0.0221	0.0029	0.0027	9e-04	7e-04	0.0336	0.028	0.0326	0.0893	0.0146	0.0928	0.0015
12	rs835044	95397552	1.15	0.0187447358909628	0.96	0.130782650589638	0.00614034458689235	0.216623479164879	0.013	0.0178	0.0217	0.0016	0.1535	0.0032	0.002	0.0561	0.0012	0.1142	0.1455	0.027	0.0023	0.1152	0.0221	0.0029	0.0027	9e-04	7e-04	0.0337	0.028	0.0327	0.0894	0.0147	0.0927	0.0015
12	rs835048	95398440	1.15	0.0187447358909628	0.96	0.130782650589638	0.00531621439603029	0.217160279196102	0.013	0.0178	0.0217	0.0016	0.1535	0.0032	0.002	0.056	0.0011	0.1143	0.1454	0.027	0.0023	0.1151	0.0221	0.0029	0.0027	9e-04	7e-04	0.0337	0.028	0.0327	0.0894	0.0147	0.0928	0.0015
12	rs79284315	95402253	1.15	0.0187447358909628	0.96	0.130782650589638	0.00482343592619836	0.21490866035715	0.013	0.0178	0.0217	0.0016	0.1534	0.0032	0.002	0.056	0.0011	0.1143	0.1453	0.027	0.0023	0.1152	0.0221	0.0029	0.0027	9e-04	7e-04	0.0337	0.028	0.0327	0.0894	0.0147	0.0929	0.0015
12	rs10859824	95429432	1.15	0.0187447358909628	0.96	0.130782650589638	0.00429673429629238	0.211918564804875	0.013	0.0178	0.0217	0.0016	0.1534	0.0032	0.002	0.0559	0.0011	0.1141	0.1451	0.027	0.0023	0.1151	0.0221	0.0029	0.0027	0.001	8e-04	0.0338	0.028	0.0329	0.0895	0.0147	0.093	0.0015
12	rs11107875	95442118	1.15	0.0187447358909628	0.96	0.130782650589638	0.00271874001203957	0.203452383151327	0.013	0.0178	0.0217	0.0016	0.1533	0.0033	0.0021	0.0558	0.0011	0.114	0.1449	0.027	0.0023	0.1149	0.0221	0.0029	0.0027	0.0016	8e-04	0.0338	0.0279	0.033	0.0894	0.0147	0.0929	0.0016
12	rs117623495	95459971	1.15	0.0187447358909628	0.96	0.130782650589638	0.00268706627459606	0.201877822249935	0.013	0.0178	0.0217	0.0016	0.1533	0.0033	0.0021	0.0558	0.0011	0.114	0.1448	0.027	0.0023	0.1149	0.0221	0.0029	0.0027	0.0016	8e-04	0.0338	0.028	0.033	0.0894	0.0147	0.0928	0.0016
12	rs79241850	95463580	1.15	0.0187447358909628	0.96	0.130782650589638	0.00266488640709628	0.201982665555715	0.013	0.0178	0.0217	0.0016	0.1533	0.0033	0.0021	0.0558	0.0011	0.114	0.1449	0.027	0.0023	0.1149	0.0221	0.0029	0.0027	0.0016	8e-04	0.0338	0.028	0.0331	0.0894	0.0147	0.0929	0.0016
12	rs117207609	95475771	1.15	0.0187447358909628	0.96	0.130782650589638	0.0027224858563473	0.203242205344153	0.013	0.0178	0.0217	0.0016	0.1533	0.0033	0.0021	0.0558	0.0011	0.1138	0.1449	0.027	0.0023	0.1149	0.0222	0.0029	0.0027	0.0016	8e-04	0.0338	0.028	0.0331	0.0893	0.0147	0.0929	0.0016
12	rs1865151	95477651	1.15	0.0187447358909628	0.96	0.130782650589638	0.00268706627459606	0.202927074854229	0.013	0.0178	0.0217	0.0016	0.1533	0.0033	0.0021	0.0558	0.0011	0.1138	0.1449	0.027	0.0023	0.1149	0.0222	0.0029	0.0027	0.0016	8e-04	0.0338	0.028	0.0331	0.0893	0.0147	0.0929	0.0016
12	rs11107891	95481501	1.15	0.0187447358909628	0.96	0.130782650589638	0.00265201588643997	0.203557499282664	0.013	0.0178	0.0217	0.0016	0.1533	0.0033	0.0021	0.0558	0.0011	0.1137	0.145	0.027	0.0023	0.1149	0.0222	0.003	0.0027	0.0016	8e-04	0.0338	0.028	0.0331	0.0893	0.0147	0.0929	0.0015
12	rs12320381	95492024	1.15	0.0187447358909628	0.96	0.130782650589638	0.00282905440851577	0.198845319840853	0.013	0.0178	0.0219	0.0016	0.1536	0.0033	0.0021	0.0557	0.0011	0.1136	0.1449	0.0269	0.0023	0.1148	0.0222	0.003	0.0027	0.0015	8e-04	0.0337	0.028	0.0332	0.0893	0.0147	0.093	0.0015
12	rs79892458	95496660	1.15	0.0187447358909628	0.96	0.130782650589638	0.0029289786952427	0.196762943231007	0.013	0.0178	0.0219	0.0016	0.1536	0.0033	0.0022	0.0556	0.0011	0.1136	0.1448	0.0269	0.0023	0.1148	0.0223	0.003	0.0028	0.0015	8e-04	0.0337	0.028	0.0332	0.0893	0.0147	0.093	0.0015
12	rs73223652	95506831	1.14	0.0228924042877042	0.96	0.130782650589638	0.00281362984205362	0.194273865754705	0.013	0.0178	0.0218	0.0016	0.1537	0.0033	0.0022	0.0556	0.001	0.1137	0.1448	0.0268	0.0023	0.1148	0.0223	0.003	0.0028	0.0015	8e-04	0.0336	0.0281	0.0332	0.0893	0.0147	0.0931	0.0015
12	rs6538596	95509766	1.14	0.0228924042877042	0.96	0.130782650589638	0.00282712265713286	0.193653270935827	0.013	0.0178	0.0218	0.0016	0.1537	0.0033	0.0022	0.0556	0.001	0.1136	0.1448	0.0268	0.0023	0.1148	0.0223	0.003	0.0028	0.0015	8e-04	0.0336	0.0281	0.0332	0.0893	0.0147	0.0931	0.0015
12	rs6538599	95519126	1.14	0.0228924042877042	0.96	0.130782650589638	0.00252073346031544	0.186156916101029	0.013	0.0178	0.0217	0.0017	0.1538	0.0034	0.0023	0.0556	0.001	0.1137	0.1446	0.0268	0.0023	0.1149	0.0223	0.003	0.0028	0.0015	8e-04	0.0336	0.0282	0.0333	0.0893	0.0147	0.093	0.0015
12	rs117163302	95519554	1.14	0.0228924042877042	0.96	0.130782650589638	0.00246312082896053	0.185341543807636	0.013	0.0178	0.0217	0.0017	0.1538	0.0034	0.0023	0.0556	0.001	0.1137	0.1446	0.0268	0.0023	0.1149	0.0223	0.003	0.0028	0.0014	8e-04	0.0336	0.0282	0.0333	0.0893	0.0147	0.093	0.0015
12	rs61734229	95519622	1.14	0.0228924042877042	0.96	0.130782650589638	0.00246312082896053	0.185036094880622	0.013	0.0178	0.0217	0.0017	0.1538	0.0034	0.0023	0.0556	0.001	0.1137	0.1446	0.0268	0.0023	0.1149	0.0223	0.003	0.0028	0.0014	8e-04	0.0336	0.0282	0.0333	0.0893	0.0147	0.093	0.0015
12	rs7970810	95525893	1.14	0.0228924042877042	0.96	0.130782650589638	0.00252249599355146	0.183105595958384	0.013	0.0178	0.0217	0.0017	0.1539	0.0034	0.0023	0.0555	0.001	0.1136	0.1445	0.0268	0.0023	0.1149	0.0223	0.003	0.0028	0.0014	8e-04	0.0337	0.0282	0.0333	0.0894	0.0146	0.0928	0.0015
12	rs76727196	95529398	1.14	0.0228924042877042	0.96	0.130782650589638	0.00238795048869284	0.179567655713298	0.0131	0.0178	0.0217	0.0017	0.1539	0.0035	0.0023	0.0555	0.001	0.1136	0.1444	0.0268	0.0023	0.1149	0.0223	0.003	0.0029	0.0014	8e-04	0.0337	0.0282	0.0333	0.0893	0.0146	0.0928	0.0015
12	rs79730620	95544539	1.14	0.0228924042877042	0.96	0.130782650589638	0.00213150795413385	0.16899940789326	0.0131	0.0178	0.0217	0.0018	0.1539	0.0035	0.0024	0.0554	0.001	0.1135	0.1443	0.0268	0.0024	0.1147	0.0223	0.003	0.0029	0.0015	8e-04	0.0337	0.0283	0.0333	0.0893	0.0145	0.0928	0.0016
12	rs12372256	95544908	1.14	0.0228924042877042	0.96	0.130782650589638	0.002119216231989	0.168407900013418	0.0131	0.0178	0.0217	0.0018	0.1539	0.0035	0.0024	0.0554	0.001	0.1135	0.1443	0.0268	0.0024	0.1147	0.0222	0.003	0.0029	0.0015	8e-04	0.0337	0.0283	0.0333	0.0893	0.0145	0.0928	0.0016
12	rs138087502	95547611	1.14	0.0228924042877042	0.96	0.130782650589638	0.00206911469481965	0.165755119893042	0.0131	0.0178	0.0217	0.0018	0.1539	0.0035	0.0024	0.0554	0.001	0.1135	0.1442	0.0268	0.0024	0.1147	0.0222	0.0031	0.0029	0.0015	8e-04	0.0337	0.0283	0.0333	0.0892	0.0145	0.0928	0.0016
12	rs6538609	95548473	1.14	0.0228924042877042	0.96	0.130782650589638	0.00212996835779962	0.166343349520279	0.0131	0.0178	0.0217	0.0018	0.154	0.0035	0.0024	0.0554	0.001	0.1136	0.1442	0.0268	0.0024	0.1147	0.0222	0.0031	0.0029	0.0015	8e-04	0.0337	0.0283	0.0333	0.0892	0.0145	0.0928	0.0016
12	rs7487993	95558544	1.14	0.0228924042877042	0.96	0.130782650589638	0.00193303442837898	0.170877291106664	0.0131	0.0178	0.0216	0.0018	0.154	0.0035	0.0024	0.0558	0.001	0.1136	0.1441	0.0268	0.0024	0.1144	0.0222	0.003	0.0029	0.0014	8e-04	0.0338	0.0283	0.0333	0.0892	0.0145	0.0928	0.0016
12	rs6419373	95567465	1.14	0.0228924042877042	0.96	0.130782650589638	0.00182999849830301	0.169394149205701	0.013	0.0178	0.0215	0.0018	0.1541	0.0035	0.0024	0.0558	0.001	0.1136	0.1439	0.0268	0.0024	0.1144	0.022	0.0031	0.003	0.0013	8e-04	0.0338	0.0283	0.0333	0.0893	0.0145	0.0929	0.0016
12	rs7975658	95571398	1.14	0.0228924042877042	0.96	0.130782650589638	0.0016572521715299	0.16624526045563	0.013	0.0179	0.0215	0.0019	0.1542	0.0036	0.0024	0.0559	0.001	0.1136	0.144	0.0268	0.0024	0.1143	0.0219	0.0031	0.0029	0.0012	9e-04	0.0338	0.0284	0.0333	0.0892	0.0144	0.0929	0.0015
12	rs11107928	95575951	1.14	0.0228924042877042	0.96	0.130782650589638	0.00158323083697542	0.162143937391934	0.0131	0.0179	0.0215	0.0019	0.1542	0.0036	0.0024	0.0559	0.001	0.1137	0.1441	0.0268	0.0024	0.1143	0.0219	0.0031	0.0029	0.0012	9e-04	0.0336	0.0284	0.0333	0.0892	0.0145	0.0929	0.0015
12	rs78387383	95582542	1.14	0.0228924042877042	0.96	0.130782650589638	0.00151308369835853	0.155964265666792	0.0131	0.0179	0.0215	0.0019	0.1542	0.0036	0.0025	0.0559	0.0011	0.1137	0.1441	0.0268	0.0023	0.1143	0.0219	0.0031	0.003	0.0012	9e-04	0.0333	0.0284	0.0333	0.0892	0.0145	0.093	0.0016
12	rs73225627	95600398	1.14	0.0228924042877042	0.96	0.130782650589638	0.00145789771375306	0.13194296061607	0.0133	0.0179	0.0215	0.002	0.1543	0.0037	0.0025	0.0561	0.0011	0.1137	0.1443	0.0264	0.0023	0.1143	0.0218	0.0031	0.003	0.0011	9e-04	0.0323	0.0284	0.0333	0.0891	0.0147	0.0937	0.0016
12	rs17271191	95602363	1.14	0.0228924042877042	0.96	0.130782650589638	0.00147267951933377	0.130681780387496	0.0133	0.0179	0.0215	0.002	0.1543	0.0036	0.0025	0.0561	0.0011	0.1136	0.1442	0.0264	0.0023	0.1143	0.0217	0.0031	0.003	0.0011	9e-04	0.0323	0.0284	0.0333	0.0891	0.0147	0.0938	0.0016
12	rs11107934	95602569	1.14	0.0228924042877042	0.96	0.130782650589638	0.00151425120970223	0.130232445763723	0.0133	0.0179	0.0215	0.002	0.1543	0.0037	0.0025	0.0561	0.0011	0.1136	0.1442	0.0264	0.0023	0.1143	0.0217	0.0031	0.003	0.0011	9e-04	0.0323	0.0284	0.0333	0.0891	0.0147	0.0938	0.0016
12	rs766404	95602780	1.14	0.0228924042877042	0.96	0.130782650589638	0.00152596665459669	0.129783684666307	0.0133	0.0179	0.0215	0.002	0.1543	0.0037	0.0025	0.0561	0.0011	0.1136	0.1442	0.0264	0.0023	0.1143	0.0217	0.0031	0.003	0.0011	9e-04	0.0323	0.0284	0.0333	0.0891	0.0147	0.0938	0.0016
12	rs10507047	95604290	1.14	0.0228924042877042	0.96	0.130782650589638	0.00159537770925419	0.127548514627829	0.0133	0.0179	0.0215	0.002	0.1543	0.0037	0.0025	0.0561	0.0011	0.1136	0.1442	0.0264	0.0023	0.1143	0.0217	0.0032	0.003	0.0011	9e-04	0.0322	0.0284	0.0333	0.0891	0.0147	0.0938	0.0016
12	rs6538620	95623284	1.14	0.0228924042877042	0.96	0.130782650589638	0.00149797253506732	0.130951656068962	0.0133	0.0179	0.0215	0.002	0.1544	0.0037	0.0024	0.0561	0.0011	0.1135	0.1441	0.0264	0.0023	0.1143	0.0216	0.0032	0.0031	0.0011	9e-04	0.0322	0.0285	0.0332	0.089	0.015	0.0938	0.0017
12	rs7308542	95623482	1.14	0.0228924042877042	0.96	0.130782650589638	0.00149450283193654	0.130861674616815	0.0133	0.0179	0.0215	0.002	0.1544	0.0037	0.0024	0.0561	0.0011	0.1135	0.1441	0.0264	0.0023	0.1143	0.0216	0.0032	0.0031	0.0011	9e-04	0.0322	0.0285	0.0332	0.089	0.015	0.0938	0.0017
12	rs61937958	95640665	1.14	0.0228924042877042	0.96	0.130782650589638	0.00144660945175183	0.133571041827139	0.0133	0.0179	0.0215	0.002	0.1545	0.0037	0.0024	0.056	0.0011	0.1135	0.1439	0.0264	0.0023	0.1143	0.0216	0.0032	0.0031	0.001	9e-04	0.0321	0.0285	0.0332	0.089	0.015	0.0938	0.0017
12	rs68187856	95641629	1.14	0.0228924042877042	0.97	0.112481740502774	0.00147610796247389	0.133118058492342	0.0133	0.0179	0.0215	0.002	0.1545	0.0037	0.0024	0.056	0.0011	0.1135	0.1439	0.0264	0.0023	0.1143	0.0216	0.0032	0.0031	0.001	9e-04	0.0321	0.0285	0.0332	0.089	0.015	0.0938	0.0017
12	rs10161330	95642168	1.14	0.0228924042877042	0.97	0.112481740502774	0.00148413291984427	0.133118058492342	0.0133	0.0179	0.0215	0.002	0.1545	0.0037	0.0024	0.056	0.0011	0.1135	0.1439	0.0264	0.0023	0.1143	0.0216	0.0032	0.0031	0.001	9e-04	0.0321	0.0285	0.0332	0.089	0.015	0.0938	0.0017
12	rs17023834	95647384	1.14	0.0228924042877042	0.97	0.112481740502774	0.00146356866710444	0.131492025040899	0.0133	0.018	0.0216	0.002	0.1545	0.0037	0.0024	0.0559	0.0011	0.1134	0.1438	0.0264	0.0023	0.1144	0.0216	0.0032	0.0031	0.001	0.001	0.0321	0.0285	0.0333	0.0889	0.015	0.0938	0.0017
12	rs74238577	95649825	1.14	0.0228924042877042	0.97	0.112481740502774	0.00144660945175183	0.132213795627726	0.0133	0.018	0.0216	0.002	0.1545	0.0037	0.0024	0.0559	0.0011	0.1133	0.1438	0.0264	0.0023	0.1144	0.0216	0.0032	0.0031	0.001	0.001	0.0321	0.0285	0.0333	0.0889	0.015	0.0938	0.0017
12	rs12818477	95653020	1.14	0.0228924042877042	0.97	0.112481740502774	0.00136205150391559	0.133752393892403	0.0133	0.018	0.0216	0.002	0.1545	0.0037	0.0024	0.0559	0.0011	0.1133	0.1438	0.0264	0.0023	0.1144	0.0216	0.0032	0.0031	0.001	0.001	0.0321	0.0285	0.0333	0.0889	0.015	0.0938	0.0017
12	rs17855933	95660182	1.14	0.0228924042877042	0.97	0.112481740502774	0.00122944480636995	0.138407328021447	0.0133	0.018	0.0216	0.002	0.1545	0.0037	0.0024	0.0559	0.0011	0.1132	0.1438	0.0264	0.0023	0.1143	0.0216	0.0032	0.0031	0.001	0.001	0.0322	0.0285	0.0333	0.0889	0.015	0.0939	0.0016
12	rs76187104	95661497	1.14	0.0228924042877042	0.97	0.112481740502774	0.00122158200150914	0.138774884672921	0.0133	0.018	0.0216	0.002	0.1545	0.0037	0.0025	0.0559	0.0011	0.1132	0.1438	0.0264	0.0023	0.1143	0.0216	0.0032	0.0031	0.001	0.001	0.0322	0.0285	0.0333	0.0889	0.015	0.094	0.0016
12	rs12424550	95681554	1.14	0.0228924042877042	0.97	0.112481740502774	0.00106660328166264	0.144144243876667	0.0134	0.018	0.0216	0.002	0.1544	0.0037	0.0025	0.0559	0.0011	0.1129	0.1438	0.0265	0.0023	0.1142	0.0216	0.0032	0.0032	0.001	0.001	0.0322	0.0285	0.0333	0.089	0.015	0.0941	0.0016
12	rs10507051	95681597	1.14	0.0228924042877042	0.97	0.112481740502774	0.00107540478924785	0.147232115951566	0.0134	0.018	0.0216	0.002	0.1544	0.0037	0.0025	0.056	0.0011	0.1129	0.1438	0.0265	0.0023	0.1142	0.0216	0.0032	0.0031	0.001	0.001	0.0322	0.0285	0.0334	0.089	0.015	0.094	0.0016
12	rs3764046	95688475	1.14	0.0228924042877042	0.97	0.112481740502774	0.00102942744732066	0.150248902051646	0.0134	0.018	0.0216	0.0021	0.1544	0.0037	0.0025	0.056	0.0011	0.1129	0.1437	0.0265	0.0023	0.1142	0.0216	0.0032	0.0031	0.001	0.001	0.0322	0.0285	0.0334	0.089	0.015	0.0941	0.0016
12	rs112226196	95692050	1.14	0.0228924042877042	0.97	0.112481740502774	0.000918009723003863	0.160881814645972	0.0134	0.018	0.0216	0.0021	0.1544	0.0038	0.0025	0.056	0.0011	0.1129	0.1437	0.0265	0.0023	0.1141	0.0216	0.0032	0.0031	0.001	0.001	0.0322	0.0285	0.0334	0.089	0.015	0.094	0.0016
12	rs17344738	95693943	1.14	0.0228924042877042	0.97	0.112481740502774	0.000907206427896559	0.159429859138045	0.0134	0.018	0.0216	0.0021	0.1544	0.0038	0.0025	0.056	0.0011	0.1128	0.1437	0.0265	0.0023	0.1141	0.0216	0.0032	0.0031	0.001	0.001	0.0322	0.0286	0.0334	0.089	0.015	0.094	0.0016
12	rs17855934	95694111	1.14	0.0228924042877042	0.97	0.112481740502774	0.000924230441216608	0.160494171036998	0.0134	0.018	0.0216	0.0021	0.1544	0.0038	0.0025	0.056	0.0011	0.1128	0.1437	0.0265	0.0023	0.1141	0.0216	0.0032	0.0031	0.001	0.001	0.0321	0.0286	0.0334	0.089	0.015	0.0941	0.0016
12	rs14121	95694394	1.14	0.0228924042877042	0.97	0.112481740502774	0.000944687898882326	0.160591050923285	0.0134	0.018	0.0216	0.0021	0.1544	0.0038	0.0025	0.056	0.0011	0.1128	0.1437	0.0265	0.0023	0.1141	0.0216	0.0032	0.003	0.001	0.001	0.0321	0.0286	0.0334	0.089	0.015	0.0942	0.0016
12	rs901895	95701702	1.14	0.0228924042877042	0.98	0.0961760782036991	0.000921115758781106	0.191589483714304	0.0134	0.018	0.0216	0.0021	0.1544	0.0038	0.0025	0.056	0.0011	0.1129	0.1436	0.0265	0.0023	0.114	0.0216	0.0032	0.003	0.001	0.001	0.0321	0.0286	0.0334	0.0889	0.015	0.0942	0.0016
12	rs10507053	95703285	1.14	0.0228924042877042	0.98	0.0961760782036991	0.000866512522620261	0.248235742009715	0.0134	0.018	0.0216	0.0021	0.1545	0.0038	0.0025	0.056	0.0011	0.1129	0.1437	0.0264	0.0022	0.114	0.0216	0.0032	0.003	0.001	0.001	0.0321	0.0286	0.0334	0.0889	0.0149	0.0942	0.0016
12	rs117553185	95708318	1.14	0.0228924042877042	0.98	0.0961760782036991	0.00087467756937465	0.268677895816773	0.0134	0.018	0.0216	0.0021	0.1545	0.0038	0.0026	0.056	0.0011	0.1128	0.1437	0.0264	0.0022	0.114	0.0216	0.0032	0.003	0.001	0.001	0.0321	0.0286	0.0334	0.0889	0.0149	0.0941	0.0016
12	rs75714647	95710599	1.14	0.0228924042877042	0.98	0.0961760782036991	0.000902608608366401	0.286326549785513	0.0134	0.018	0.0216	0.0021	0.1544	0.0038	0.0026	0.056	0.0011	0.1128	0.1437	0.0264	0.0022	0.114	0.0216	0.0032	0.003	0.001	0.001	0.0321	0.0286	0.0334	0.0889	0.0149	0.0941	0.0016
12	rs10859871	95711876	1.14	0.0228924042877042	0.98	0.0961760782036991	0.000907206427896559	0.296818168391985	0.0134	0.018	0.0216	0.0021	0.1544	0.0038	0.0026	0.056	0.0011	0.1129	0.1437	0.0264	0.0022	0.114	0.0216	0.0032	0.003	0.001	0.001	0.0321	0.0286	0.0334	0.0889	0.0149	0.0941	0.0016
12	rs2658710	95718559	1.15	0.0187447358909628	0.98	0.0961760782036991	0.00147267951933377	0.238540435944697	0.013	0.0183	0.0222	0.0024	0.1541	0.0037	0.0032	0.0578	0.0011	0.1123	0.1451	0.0259	0.0024	0.1131	0.0238	0.0037	0.0033	0.0011	0.0012	0.031	0.0266	0.0352	0.0859	0.0157	0.0915	0.0017
12	rs11107982	95718904	1.15	0.0187447358909628	0.98	0.0961760782036991	0.00167365422622597	0.29669965162575	0.013	0.0183	0.0223	0.0025	0.1545	0.0037	0.0034	0.0581	0.001	0.1119	0.1453	0.026	0.0025	0.1126	0.0245	0.0038	0.0034	0.0011	0.0012	0.0308	0.0261	0.0356	0.085	0.0159	0.0911	0.0017
12	rs75358983	95725174	1.14	0.0228924042877042	0.98	0.0961760782036991	0.00666891185227516	0.667756133670933	0.0133	0.0185	0.0224	0.0026	0.155	0.0036	0.0039	0.0586	0.001	0.1114	0.1452	0.0258	0.0025	0.1123	0.0256	0.0039	0.0035	0.0012	0.0013	0.0301	0.0259	0.0358	0.0835	0.0161	0.0902	0.0016
12	rs7959985	95729526	1.14	0.0228924042877042	0.98	0.0961760782036991	0.00357043846465992	0.406755047102918	0.0133	0.0185	0.0226	0.0026	0.1551	0.0036	0.0039	0.0586	0.001	0.1114	0.1452	0.0258	0.0025	0.1124	0.0256	0.0039	0.0034	0.0012	0.0013	0.0301	0.0259	0.0358	0.0833	0.0161	0.0902	0.0016
12	rs17024000	95729941	1.14	0.0228924042877042	0.98	0.0961760782036991	0.003379341231639	0.364565652655966	0.0133	0.0185	0.0226	0.0026	0.1551	0.0036	0.0039	0.0586	0.001	0.1114	0.1452	0.0258	0.0025	0.1125	0.0256	0.0039	0.0034	0.0012	0.0013	0.0301	0.0259	0.0358	0.0833	0.0161	0.0902	0.0016
12	rs11107994	95732168	1.14	0.0228924042877042	0.98	0.0961760782036991	0.00333285797221002	0.35129316611684	0.0133	0.0185	0.0226	0.0026	0.1551	0.0036	0.0039	0.0587	0.001	0.1114	0.1453	0.0258	0.0025	0.1124	0.0256	0.0039	0.0034	0.0012	0.0013	0.03	0.0259	0.0358	0.0833	0.0161	0.0902	0.0016
12	rs12318536	95732531	1.14	0.0228924042877042	0.98	0.0961760782036991	0.00338825317419336	0.35428594056616	0.0133	0.0185	0.0226	0.0026	0.1552	0.0036	0.0039	0.0586	0.001	0.1114	0.1452	0.0258	0.0025	0.1124	0.0256	0.0039	0.0034	0.0012	0.0013	0.03	0.0258	0.0358	0.0834	0.0161	0.0902	0.0016
12	rs11107997	95737228	1.14	0.0228924042877042	0.98	0.0961760782036991	0.00368103300637311	0.359666086638518	0.0133	0.0184	0.0228	0.0026	0.1557	0.0035	0.0039	0.0589	0.001	0.1113	0.1449	0.0258	0.0025	0.1121	0.0259	0.0039	0.0033	0.0012	0.0013	0.03	0.0256	0.0358	0.0826	0.0163	0.091	0.0016
12	rs17024038	95740219	1.13	0.0277720651096363	0.99	0.0817332193164052	0.00348067902243733	0.375435750307716	0.0134	0.0185	0.0225	0.0024	0.157	0.0034	0.004	0.0599	9e-04	0.1105	0.1424	0.0257	0.0024	0.1135	0.0261	0.0038	0.0031	0.0012	0.0013	0.0299	0.0252	0.0359	0.081	0.0166	0.0929	0.0015
12	rs2727670	95746828	1.13	0.0277720651096363	0.99	0.0817332193164052	0.00345795416833544	0.343719456975038	0.0134	0.0184	0.0226	0.0024	0.1571	0.0033	0.0039	0.0599	9e-04	0.1104	0.1424	0.0257	0.0022	0.1131	0.0261	0.0039	0.0031	0.0013	0.0012	0.0301	0.0251	0.0365	0.0808	0.0167	0.0932	0.0015
12	rs2633996	95746975	1.13	0.0277720651096363	0.99	0.0817332193164052	0.00344211682243727	0.338039752138928	0.0134	0.0184	0.0226	0.0024	0.1571	0.0033	0.0039	0.0599	9e-04	0.1104	0.1424	0.0257	0.0022	0.1131	0.0261	0.0039	0.0031	0.0013	0.0012	0.0301	0.0251	0.0365	0.0808	0.0167	0.0932	0.0015
12	rs2633997	95747786	1.13	0.0277720651096363	0.99	0.0817332193164052	0.00363364527280361	0.347810815150384	0.0134	0.0183	0.0226	0.0023	0.1571	0.0033	0.0039	0.0599	9e-04	0.1104	0.1424	0.0257	0.0022	0.1131	0.0261	0.0039	0.0031	0.0013	0.0012	0.0301	0.0251	0.0365	0.0808	0.0166	0.0932	0.0014
12	rs12830943	95748327	1.13	0.0277720651096363	0.99	0.0817332193164052	0.0038581578321933	0.352165307470376	0.0134	0.0183	0.0226	0.0023	0.1571	0.0033	0.0039	0.0599	9e-04	0.1105	0.1424	0.0257	0.0022	0.1131	0.0261	0.0039	0.0031	0.0013	0.0012	0.0301	0.025	0.0365	0.0808	0.0166	0.0933	0.0014
12	rs71458588	95751584	1.13	0.0277720651096363	0.99	0.0817332193164052	0.00478233626289414	0.342482411609267	0.0134	0.0181	0.0227	0.0023	0.1574	0.0032	0.0039	0.0603	8e-04	0.1107	0.1426	0.0256	0.0021	0.1128	0.0262	0.0039	0.0031	0.0013	0.0012	0.0299	0.0247	0.0366	0.0806	0.0167	0.0936	0.0014
12	rs80173009	95758015	1.13	0.0277720651096363	0.99	0.0817332193164052	0.00580300090043828	0.344462301873044	0.0134	0.0179	0.0227	0.0023	0.1578	0.0032	0.0038	0.0607	8e-04	0.111	0.1427	0.0255	0.0021	0.1122	0.0261	0.0038	0.0031	0.0013	0.0012	0.0296	0.0243	0.0367	0.0806	0.0168	0.0943	0.0014
12	rs10859876	95758626	1.13	0.0277720651096363	0.99	0.0817332193164052	0.00547046729722115	0.33055052134731	0.0134	0.0179	0.0227	0.0023	0.1578	0.0032	0.0038	0.0607	8e-04	0.1111	0.1427	0.0255	0.0021	0.1122	0.0261	0.0037	0.0031	0.0013	0.0012	0.0296	0.0243	0.0367	0.0806	0.0168	0.0944	0.0014
12	rs12372041	95768187	1.13	0.0277720651096363	0.99	0.0817332193164052	0.00556204297891334	0.32298898344543	0.0134	0.0179	0.0226	0.0022	0.1578	0.0032	0.0038	0.0611	8e-04	0.1112	0.1426	0.0254	0.0021	0.1121	0.026	0.0037	0.0031	0.0013	0.0012	0.0296	0.0241	0.0366	0.0805	0.0169	0.0947	0.0014
12	rs2633999	95771344	1.12	0.033473375534751	0.99	0.0817332193164052	0.00559503586815738	0.316928604656389	0.0135	0.0178	0.0226	0.0022	0.1578	0.0032	0.0038	0.0614	8e-04	0.1113	0.1426	0.0254	0.0021	0.1122	0.0259	0.0037	0.003	0.0013	0.0012	0.0295	0.024	0.0366	0.0804	0.0168	0.0949	0.0014
12	rs10507056	95777377	1.12	0.033473375534751	0.99	0.0817332193164052	0.00579280196456983	0.301808716284214	0.0135	0.0178	0.0225	0.0021	0.1578	0.0032	0.0038	0.0614	8e-04	0.1113	0.1426	0.0254	0.0021	0.1122	0.0259	0.0037	0.003	0.0013	0.0012	0.0295	0.024	0.0366	0.0804	0.0169	0.095	0.0014
12	rs1107938	95777714	1.12	0.033473375534751	0.99	0.0817332193164052	0.00595072270658368	0.313429177770568	0.0135	0.0178	0.0225	0.0021	0.1578	0.0032	0.0038	0.0614	8e-04	0.1113	0.1426	0.0254	0.0021	0.1122	0.0259	0.0037	0.003	0.0013	0.0012	0.0295	0.024	0.0366	0.0804	0.0169	0.095	0.0014
12	rs116916532	95777968	1.12	0.033473375534751	0.99	0.0817332193164052	0.00592647838920101	0.309941310672402	0.0134	0.0178	0.0225	0.0021	0.1578	0.0032	0.0038	0.0614	8e-04	0.1113	0.1426	0.0253	0.0021	0.1122	0.0259	0.0037	0.003	0.0013	0.0012	0.0295	0.024	0.0366	0.0804	0.0169	0.095	0.0014
12	rs11614244	95781819	1.12	0.033473375534751	0.99	0.0817332193164052	0.00585420480773176	0.282932830997095	0.0135	0.0178	0.0223	0.0021	0.1576	0.0032	0.0038	0.0615	9e-04	0.1112	0.1425	0.0254	0.0021	0.1124	0.026	0.0037	0.003	0.0013	0.0012	0.0295	0.024	0.0366	0.0803	0.017	0.0951	0.0014
12	rs115742465	95784661	1.12	0.033473375534751	0.99	0.0817332193164052	0.00592302117758301	0.282115512348375	0.0135	0.0178	0.0223	0.0021	0.1575	0.0032	0.0038	0.0616	9e-04	0.1111	0.1425	0.0254	0.0021	0.1125	0.0261	0.0037	0.003	0.0013	0.0012	0.0295	0.024	0.0366	0.0803	0.017	0.0951	0.0014
12	rs2658726	95787373	1.12	0.033473375534751	0.99	0.0817332193164052	0.00584051628857903	0.276182711614721	0.0135	0.0178	0.0222	0.0021	0.1575	0.0032	0.0038	0.0617	9e-04	0.1111	0.1425	0.0254	0.0021	0.1126	0.0261	0.0037	0.003	0.0013	0.0012	0.0295	0.024	0.0366	0.0802	0.017	0.0951	0.0014
12	rs3861089	95791552	1.12	0.033473375534751	0.99	0.0817332193164052	0.00776238710185539	0.256804879998099	0.0136	0.0177	0.0223	0.002	0.1573	0.0032	0.0039	0.0619	8e-04	0.1114	0.1427	0.0252	0.0021	0.1127	0.0261	0.0036	0.0028	0.0011	0.0012	0.0295	0.0241	0.0364	0.0799	0.0173	0.0953	0.0012
12	rs2727637	95794033	1.12	0.033473375534751	1	0.069019173236101	0.00820160560378726	0.255672128969427	0.0136	0.0176	0.0223	0.002	0.1573	0.0031	0.0039	0.0619	8e-04	0.1114	0.1428	0.0253	0.002	0.1127	0.0261	0.0036	0.0028	0.0012	0.0012	0.0295	0.024	0.0364	0.0799	0.0173	0.0953	0.0012
12	rs7137652	95801560	1.12	0.033473375534751	1	0.069019173236101	0.00836266286457242	0.250144533136699	0.0137	0.0174	0.0224	0.002	0.1573	0.0031	0.0038	0.062	9e-04	0.1116	0.1432	0.0254	0.002	0.1129	0.0262	0.0036	0.0026	0.0014	0.0012	0.0294	0.0238	0.0365	0.0795	0.0175	0.095	0.0012
12	rs9739298	95802691	1.12	0.033473375534751	1	0.069019173236101	0.00707991633841387	0.243539869131469	0.0137	0.0173	0.0225	0.002	0.1573	0.0032	0.0038	0.0619	9e-04	0.1116	0.1433	0.0254	0.002	0.1128	0.0262	0.0036	0.0027	0.0013	0.0012	0.0294	0.0237	0.0365	0.0792	0.0175	0.0953	0.0012
12	rs2769432	95804005	1.12	0.033473375534751	1	0.069019173236101	0.00711967348749345	0.251719950842985	0.0137	0.0172	0.0225	0.002	0.1572	0.0032	0.0038	0.0619	9e-04	0.1116	0.1434	0.0254	0.002	0.1128	0.0261	0.0036	0.0027	0.0013	0.0012	0.0295	0.0236	0.0365	0.0792	0.0175	0.0953	0.0012
12	rs35446728	95804973	1.12	0.033473375534751	1	0.069019173236101	0.00726017706778146	0.249470313126324	0.0137	0.0172	0.0225	0.002	0.1571	0.0032	0.0038	0.062	9e-04	0.1117	0.1434	0.0254	0.002	0.1128	0.0261	0.0036	0.0027	0.0013	0.0012	0.0296	0.0236	0.0365	0.0791	0.0175	0.0953	0.0012
12	rs7973747	95805205	1.12	0.033473375534751	1	0.069019173236101	0.0069734249206297	0.249807351088719	0.0137	0.0172	0.0225	0.002	0.1571	0.0032	0.0038	0.062	9e-04	0.1117	0.1434	0.0255	0.002	0.1128	0.0261	0.0036	0.0027	0.0013	0.0012	0.0296	0.0236	0.0365	0.0791	0.0175	0.0953	0.0012
12	rs35052792	95813566	1.11	0.0400902197142525	1	0.069019173236101	0.0079514579016345	0.269943438854539	0.0138	0.017	0.0227	0.002	0.1568	0.0032	0.0038	0.0622	9e-04	0.112	0.1435	0.0256	0.002	0.1126	0.026	0.0035	0.0027	0.0012	0.0012	0.0296	0.0237	0.0365	0.0789	0.0176	0.0954	0.0012
12	rs280965	95822708	1.11	0.0400902197142525	1	0.069019173236101	0.00888391451690264	0.284920754151738	0.0138	0.0169	0.0228	0.002	0.1566	0.0032	0.0038	0.0622	9e-04	0.1121	0.1435	0.0256	0.002	0.1124	0.026	0.0035	0.0027	0.0012	0.0012	0.0296	0.0237	0.0366	0.0789	0.0176	0.0954	0.0012
12	rs183978	95823323	1.11	0.0400902197142525	1	0.069019173236101	0.00939993437838251	0.29421410445727	0.0138	0.0169	0.0228	0.002	0.1566	0.0032	0.0038	0.0622	9e-04	0.1121	0.1435	0.0256	0.002	0.1124	0.0261	0.0035	0.0027	0.0012	0.0012	0.0296	0.0237	0.0365	0.0789	0.0176	0.0954	0.0012
12	rs159853	95830338	1.11	0.0400902197142525	1	0.069019173236101	0.00935567502089036	0.284686660229158	0.0138	0.0168	0.0229	0.002	0.1567	0.0032	0.0038	0.0622	9e-04	0.1121	0.1437	0.0256	0.0019	0.1123	0.0261	0.0036	0.0027	0.0012	0.0012	0.0296	0.0237	0.0365	0.0787	0.0175	0.0955	0.0012
12	rs117622534	95834579	1.11	0.0400902197142525	1	0.069019173236101	0.00846226816081461	0.286326549785513	0.0138	0.0166	0.0229	0.0019	0.1567	0.0032	0.0038	0.0621	0.001	0.112	0.1438	0.0258	0.002	0.1124	0.026	0.0036	0.0026	0.0013	0.0012	0.0297	0.0236	0.0365	0.0785	0.0177	0.0953	0.0012
12	rs73229347	95837651	1.11	0.0400902197142525	1	0.069019173236101	0.00825056395659773	0.304313344114709	0.0139	0.0166	0.0229	0.0019	0.1566	0.0032	0.0038	0.0621	0.001	0.1119	0.1437	0.0259	0.002	0.1124	0.026	0.0036	0.0026	0.0013	0.0012	0.0298	0.0237	0.0365	0.0783	0.0178	0.0952	0.0012
12	rs2658701	95838422	1.11	0.0400902197142525	1	0.069019173236101	0.00806921060510821	0.297529568665732	0.0139	0.0166	0.0229	0.0019	0.1566	0.0032	0.0038	0.0621	0.001	0.1119	0.1437	0.0259	0.002	0.1125	0.026	0.0036	0.0026	0.0013	0.0012	0.0298	0.0237	0.0365	0.0783	0.0178	0.0952	0.0012
12	rs7315589	95852245	1.11	0.0400902197142525	1	0.069019173236101	0.00783931338106592	0.309701196533519	0.0139	0.0163	0.023	0.0019	0.1565	0.0031	0.0038	0.0621	0.0011	0.1119	0.1438	0.026	0.002	0.1125	0.026	0.0036	0.0026	0.0013	0.0012	0.0302	0.0238	0.0364	0.0781	0.018	0.0948	0.0013
12	rs796749	95863505	1.11	0.0400902197142525	1	0.069019173236101	0.00773262799482855	0.332019946970045	0.0139	0.0161	0.023	0.0019	0.1564	0.0031	0.0037	0.0621	0.0012	0.1118	0.1439	0.0262	0.002	0.1126	0.0261	0.0036	0.0025	0.0014	0.0012	0.0305	0.024	0.0363	0.078	0.0181	0.0943	0.0013
12	rs301007	95866850	1.11	0.0400902197142525	1	0.069019173236101	0.00732511246759827	0.325422579179607	0.0139	0.016	0.023	0.0019	0.1564	0.0031	0.0037	0.0621	0.0012	0.1118	0.1439	0.0262	0.002	0.1126	0.0261	0.0036	0.0025	0.0014	0.0012	0.0305	0.024	0.0363	0.0779	0.0182	0.0944	0.0013
12	rs10507049	95871653	1.11	0.0400902197142525	1.01	0.0578993944755651	0.00769026670572797	0.323110535645805	0.0139	0.016	0.0231	0.0019	0.1564	0.0031	0.0037	0.062	0.0012	0.1118	0.1438	0.0262	0.002	0.1125	0.0261	0.0036	0.0025	0.0014	0.0012	0.0306	0.024	0.0364	0.0779	0.0182	0.0943	0.0013
12	rs78267018	95878179	1.11	0.0400902197142525	1.01	0.0578993944755651	0.00843501379930762	0.326519445512793	0.0139	0.016	0.0231	0.0019	0.1564	0.0031	0.0037	0.062	0.0012	0.1118	0.1439	0.0262	0.002	0.1121	0.0262	0.0036	0.0025	0.0014	0.0013	0.0306	0.024	0.0364	0.078	0.0182	0.0943	0.0014
12	rs77761782	95880811	1.11	0.0400902197142525	1.03	0.0399082203678001	0.00838522145561801	0.322017050540141	0.0139	0.016	0.0231	0.0019	0.1564	0.0031	0.0037	0.062	0.0012	0.1118	0.1439	0.0261	0.002	0.1121	0.0262	0.0036	0.0025	0.0014	0.0013	0.0306	0.024	0.0364	0.078	0.0182	0.0943	0.0014
12	rs11611387	95880955	1.11	0.0400902197142525	1.04	0.0327749489679439	0.00837619245346752	0.321045980633058	0.0139	0.016	0.0231	0.0019	0.1564	0.0031	0.0037	0.062	0.0012	0.1118	0.1439	0.0261	0.002	0.1121	0.0262	0.0036	0.0025	0.0014	0.0013	0.0306	0.024	0.0364	0.078	0.0182	0.0943	0.0014
12	rs7979711	95882505	1.11	0.0400902197142525	1.04	0.0327749489679439	0.0083987788827137	0.322138494996143	0.0139	0.016	0.0231	0.0019	0.1564	0.0031	0.0037	0.062	0.0012	0.1118	0.1439	0.0261	0.002	0.112	0.0262	0.0036	0.0025	0.0014	0.0013	0.0306	0.024	0.0365	0.078	0.0182	0.0943	0.0014
12	rs71458597	95906147	1.11	0.0400902197142525	1.06	0.021606521931111	0.00860876086754364	0.331529927061795	0.0139	0.016	0.023	0.002	0.1564	0.0031	0.0037	0.062	0.0013	0.1118	0.1439	0.0262	0.0021	0.112	0.0262	0.0035	0.0025	0.0014	0.0013	0.0306	0.024	0.0365	0.0779	0.0182	0.0943	0.0014
12	rs301028	95907193	1.11	0.0400902197142525	1.08	0.013797621939345	0.0103612717098902	0.331897422196651	0.0139	0.016	0.023	0.0019	0.1564	0.0031	0.0038	0.062	0.0013	0.1118	0.1439	0.0262	0.0021	0.112	0.0262	0.0035	0.0025	0.0015	0.0014	0.0306	0.024	0.0365	0.0779	0.0181	0.0943	0.0014
12	rs3751215	95907834	1.11	0.0400902197142525	1.08	0.013797621939345	0.0101403346348186	0.346817690895416	0.0139	0.016	0.023	0.0019	0.1563	0.0031	0.0038	0.062	0.0013	0.1118	0.1439	0.0262	0.0021	0.112	0.0262	0.0035	0.0025	0.0015	0.0014	0.0306	0.024	0.0365	0.0779	0.0181	0.0942	0.0014
12	rs11108087	95915763	1.11	0.0400902197142525	1.08	0.013797621939345	0.0102345816024383	0.347190016737816	0.014	0.016	0.023	0.0019	0.1561	0.0031	0.0038	0.0621	0.0013	0.112	0.1436	0.0263	0.0021	0.1121	0.0262	0.0035	0.0025	0.0015	0.0014	0.0306	0.024	0.0366	0.0779	0.018	0.0941	0.0014
12	rs3812814	95927037	1.11	0.0400902197142525	1.08	0.013797621939345	0.0119755126693136	0.3493020313066	0.014	0.016	0.023	0.0019	0.1559	0.0031	0.0038	0.0622	0.0013	0.1123	0.1433	0.0265	0.0021	0.1123	0.0262	0.0035	0.0025	0.0015	0.0014	0.0305	0.024	0.0366	0.078	0.018	0.0938	0.0014
12	rs3812813	95927762	1.11	0.0400902197142525	1.08	0.013797621939345	0.0115784380439154	0.354036265305706	0.014	0.016	0.023	0.0019	0.1559	0.0031	0.0038	0.0622	0.0013	0.1123	0.1432	0.0265	0.0021	0.1123	0.0263	0.0035	0.0025	0.0015	0.0014	0.0305	0.024	0.0366	0.078	0.018	0.0938	0.0014
12	rs12823525	95930681	1.1	0.0477200328108175	1.08	0.013797621939345	0.00989221585485909	0.323475272943134	0.0146	0.0161	0.0232	0.0021	0.155	0.0029	0.0035	0.063	0.0016	0.1129	0.1421	0.027	0.0024	0.1124	0.0262	0.0035	0.0024	0.0017	0.0017	0.0305	0.0239	0.0363	0.0769	0.018	0.0935	0.0017
12	rs7316331	95931697	1.1	0.0477200328108175	1.08	0.013797621939345	0.0211662798936934	0.333245919667993	0.0151	0.0162	0.0238	0.0022	0.1548	0.0029	0.0032	0.0642	0.0019	0.1124	0.1408	0.0269	0.0025	0.1118	0.0261	0.0033	0.0023	0.0019	0.0019	0.0302	0.0238	0.0364	0.0763	0.0181	0.0937	0.0019
12	rs78088929	95931927	1.1	0.0477200328108175	1.08	0.013797621939345	0.0266065902676612	0.3493020313066	0.0151	0.0162	0.0238	0.0023	0.1548	0.0028	0.0032	0.0644	0.002	0.1124	0.1406	0.0268	0.0026	0.1118	0.0261	0.0033	0.0023	0.0019	0.002	0.0303	0.0238	0.0365	0.0762	0.0181	0.0937	0.002
12	rs10777703	95938336	1.1	0.0477200328108175	1.08	0.013797621939345	0.0599855397550815	0.415474777347755	0.0155	0.0162	0.0244	0.0024	0.1546	0.0027	0.0029	0.0652	0.0023	0.1122	0.1393	0.0264	0.003	0.1115	0.0259	0.0031	0.0022	0.002	0.0022	0.0305	0.0236	0.0371	0.0759	0.0184	0.0936	0.0022
12	rs117282241	95938590	1.1	0.0477200328108175	1.09	0.0108898842413945	0.0666662372426128	0.428713670318754	0.0155	0.0162	0.0244	0.0024	0.1546	0.0027	0.0028	0.0652	0.0023	0.1122	0.1393	0.0264	0.003	0.1114	0.0258	0.003	0.0022	0.002	0.0022	0.0304	0.0235	0.0371	0.0759	0.0184	0.0936	0.0022
12	rs11108101	95941907	1.11	0.0400902197142525	1.09	0.0108898842413945	0.210552391716402	0.568620763111842	0.0159	0.0162	0.0248	0.0024	0.1557	0.0025	0.0023	0.0665	0.0027	0.1123	0.139	0.0257	0.0036	0.1105	0.0254	0.0029	0.0019	0.002	0.0025	0.0312	0.0228	0.0374	0.0753	0.0183	0.0928	0.0023
12	rs60896788	95943309	1.11	0.0400902197142525	1.09	0.0108898842413945	0.292630805425605	0.573720329109942	0.016	0.0163	0.0248	0.0025	0.1559	0.0024	0.0021	0.0671	0.0027	0.1122	0.1388	0.0257	0.0038	0.1102	0.0253	0.0028	0.0017	0.0021	0.0027	0.0313	0.0229	0.0375	0.0751	0.0182	0.0925	0.0024
12	rs12228220	95944633	1.11	0.0400902197142525	1.09	0.0108898842413945	0.370217535129089	0.640986180539161	0.0161	0.0164	0.0248	0.0025	0.1561	0.0024	0.002	0.0677	0.0028	0.112	0.1386	0.0255	0.0039	0.11	0.0251	0.0028	0.0016	0.0022	0.0029	0.0314	0.0229	0.0375	0.0749	0.018	0.0922	0.0025
12	rs78906838	95950351	1.1	0.0477200328108175	1.09	0.0108898842413945	0.434010096279574	0.624584003158532	0.0161	0.0165	0.0248	0.0026	0.1563	0.0023	0.002	0.0683	0.0029	0.1119	0.1384	0.0255	0.0039	0.1098	0.0249	0.0028	0.0016	0.0023	0.003	0.0315	0.0229	0.0376	0.0747	0.0179	0.0918	0.0026
12	rs117500024	95953374	1.1	0.0477200328108175	1.09	0.0108898842413945	0.440863495225676	0.612888386644737	0.0161	0.0165	0.0248	0.0026	0.1562	0.0023	0.0019	0.0685	0.0029	0.1119	0.1384	0.0255	0.0039	0.1098	0.0249	0.0028	0.0016	0.0023	0.003	0.0315	0.0229	0.0375	0.0747	0.0179	0.0919	0.0026
12	rs76362746	95953645	1.1	0.0477200328108175	1.09	0.0108898842413945	0.441041441492706	0.610728269619797	0.0161	0.0165	0.0248	0.0026	0.1562	0.0023	0.0019	0.0685	0.0029	0.1119	0.1384	0.0255	0.0039	0.1098	0.0249	0.0028	0.0016	0.0023	0.003	0.0315	0.0229	0.0375	0.0747	0.0179	0.0919	0.0026
12	rs76360007	95953790	1.1	0.0477200328108175	1.09	0.0108898842413945	0.441160092011578	0.61029646290484	0.0161	0.0165	0.0248	0.0026	0.1562	0.0023	0.0019	0.0685	0.0029	0.1119	0.1384	0.0255	0.0039	0.1098	0.0249	0.0028	0.0016	0.0023	0.003	0.0315	0.0229	0.0375	0.0747	0.0179	0.0919	0.0026
12	rs7307113	95959234	1.1	0.0477200328108175	1.09	0.0108898842413945	0.462833406710549	0.597805725299287	0.0161	0.0165	0.0248	0.0026	0.1561	0.0023	0.0019	0.0686	0.0029	0.1119	0.1385	0.0254	0.0039	0.1098	0.0249	0.0028	0.0016	0.0023	0.003	0.0315	0.0229	0.0376	0.0746	0.0179	0.0917	0.0026
12	rs78479589	95959291	1.1	0.0477200328108175	1.09	0.0108898842413945	0.466911855942327	0.604258785631052	0.0161	0.0165	0.0248	0.0026	0.1562	0.0023	0.0019	0.0687	0.0029	0.1119	0.1385	0.0254	0.0039	0.1094	0.0249	0.0028	0.0016	0.0023	0.003	0.0315	0.023	0.0376	0.0747	0.0179	0.0919	0.0026
12	rs7136572	95959788	1.1	0.0477200328108175	1.09	0.0108898842413945	0.46672886559786	0.609001476975762	0.0161	0.0165	0.0248	0.0026	0.1562	0.0023	0.0019	0.0687	0.0029	0.1119	0.1385	0.0254	0.0039	0.1094	0.0249	0.0028	0.0016	0.0023	0.003	0.0315	0.023	0.0376	0.0747	0.0179	0.0918	0.0026
12	rs12423739	95962808	1.1	0.0477200328108175	1.1	0.00852214968555774	0.473277114854291	0.609145332111811	0.0161	0.0165	0.0248	0.0026	0.156	0.0023	0.0019	0.0687	0.0029	0.1119	0.1385	0.0254	0.004	0.1094	0.0249	0.0028	0.0017	0.0023	0.003	0.0315	0.0231	0.0376	0.0746	0.0179	0.0918	0.0027
12	rs117804583	95962921	1.1	0.0477200328108175	1.1	0.00852214968555774	0.474137178376334	0.614041186041904	0.0161	0.0165	0.0248	0.0026	0.156	0.0023	0.0019	0.0687	0.0029	0.1119	0.1386	0.0254	0.004	0.1094	0.0249	0.0028	0.0017	0.0023	0.003	0.0315	0.0231	0.0376	0.0746	0.0179	0.0918	0.0027
12	rs4391879	95971046	1.11	0.0400902197142525	1.1	0.00852214968555774	0.719158821441322	0.662176651461429	0.0164	0.0169	0.0254	0.0026	0.1548	0.0024	0.002	0.069	0.0032	0.1112	0.1384	0.0254	0.0043	0.1086	0.0247	0.0032	0.0018	0.0024	0.0033	0.0315	0.0229	0.0378	0.0741	0.018	0.0917	0.0028
12	rs12299341	95972221	1.11	0.0400902197142525	1.1	0.00852214968555774	0.780454778070661	0.702048998205873	0.0165	0.017	0.0256	0.0026	0.1548	0.0025	0.002	0.069	0.0033	0.1112	0.1381	0.0255	0.0044	0.1084	0.0247	0.0032	0.0019	0.0024	0.0033	0.0315	0.0227	0.0379	0.074	0.018	0.0917	0.0029
12	rs10777709	95975986	1.11	0.0400902197142525	1.1	0.00852214968555774	0.921566951236394	0.770391468368164	0.0168	0.0171	0.0255	0.0025	0.1544	0.0027	0.0021	0.0697	0.0035	0.1114	0.1366	0.0257	0.0048	0.1083	0.0243	0.0033	0.002	0.0026	0.0035	0.0316	0.0229	0.0379	0.0738	0.0177	0.0911	0.0032
12	rs10459159	95982784	1.11	0.0400902197142525	1.1	0.00852214968555774	0.971233675026356	0.74258640298915	0.0169	0.0172	0.0255	0.0026	0.1539	0.0027	0.0022	0.0698	0.0036	0.1116	0.1365	0.0258	0.0049	0.1081	0.0241	0.0034	0.002	0.0026	0.0035	0.0316	0.0229	0.0378	0.0738	0.0176	0.0911	0.0033
12	rs76522953	95985275	1.11	0.0400902197142525	1.13	0.00387546850196874	0.984670848003415	0.771605394462297	0.0169	0.0172	0.0254	0.0026	0.1537	0.0027	0.0022	0.0699	0.0036	0.1116	0.1364	0.0258	0.0049	0.1081	0.0241	0.0034	0.002	0.0027	0.0035	0.0316	0.023	0.0378	0.0738	0.0176	0.091	0.0033
12	rs11108142	95988375	1.11	0.0400902197142525	1.13	0.00387546850196874	1.05613884578061	0.752534347445647	0.0171	0.0175	0.0255	0.0028	0.1523	0.0028	0.0023	0.0696	0.0037	0.1114	0.1357	0.0258	0.0051	0.1083	0.0238	0.0035	0.0022	0.0028	0.0035	0.0317	0.0235	0.0379	0.074	0.0175	0.0909	0.0036
12	rs11108144	95988765	1.11	0.0400902197142525	1.14	0.00292726741230175	1.06440010360976	0.762813807575051	0.0171	0.0175	0.0255	0.0028	0.1522	0.0029	0.0024	0.0696	0.0037	0.1113	0.1355	0.0258	0.0051	0.1083	0.0237	0.0036	0.0023	0.0028	0.0035	0.0317	0.0235	0.0379	0.074	0.0174	0.0909	0.0036
12	rs79822723	95989019	1.1	0.0477200328108175	1.15	0.00219092675958573	1.0788751761848	0.768116469996554	0.0171	0.0176	0.0255	0.0028	0.152	0.0029	0.0024	0.0694	0.0038	0.1113	0.1355	0.0258	0.0051	0.1083	0.0237	0.0036	0.0023	0.0028	0.0035	0.0318	0.0236	0.0379	0.074	0.0174	0.0909	0.0036
12	rs77401548	95989561	1.1	0.0477200328108175	1.14	0.00292726741230175	1.10788043687667	0.776313245070125	0.0171	0.0176	0.0255	0.0028	0.1518	0.0029	0.0024	0.0693	0.0038	0.1112	0.1353	0.0258	0.0052	0.1083	0.0237	0.0037	0.0023	0.0029	0.0036	0.0318	0.0238	0.038	0.074	0.0174	0.0908	0.0037
12	rs11108147	95990755	1.1	0.0477200328108175	1.14	0.00292726741230175	1.05789439150905	0.798567808534527	0.0172	0.0177	0.0255	0.0029	0.1518	0.003	0.0025	0.0692	0.0038	0.1111	0.1351	0.0257	0.0052	0.1082	0.0236	0.0038	0.0024	0.0029	0.0035	0.0319	0.0241	0.0381	0.0739	0.0173	0.0907	0.0037
12	rs10859907	95995906	1.1	0.0477200328108175	1.13	0.00387546850196874	1.08951624193385	0.837289924063435	0.0174	0.0178	0.0255	0.003	0.1517	0.0031	0.0025	0.0692	0.0038	0.111	0.135	0.0257	0.0052	0.1078	0.0235	0.0038	0.0025	0.0029	0.0035	0.0319	0.0241	0.0382	0.074	0.0174	0.0904	0.0038
12	rs74424406	96001575	1.1	0.0477200328108175	1.12	0.00508461679607111	1.04947848626302	0.845327718019323	0.0175	0.0179	0.0256	0.0031	0.1515	0.0032	0.0026	0.0693	0.0038	0.1108	0.135	0.0259	0.0053	0.1069	0.0235	0.0039	0.0026	0.003	0.0035	0.032	0.0242	0.0383	0.0738	0.0176	0.0901	0.0039
12	rs7138848	96002445	1.1	0.0477200328108175	1.12	0.00508461679607111	1.05044143454717	0.830501246002097	0.0175	0.0179	0.0256	0.0031	0.1515	0.0032	0.0026	0.0694	0.0038	0.1108	0.135	0.0259	0.0053	0.1069	0.0235	0.0039	0.0026	0.003	0.0035	0.032	0.0242	0.0383	0.0738	0.0176	0.0901	0.0039
12	rs118172891	96006122	1.1	0.0477200328108175	1.12	0.00508461679607111	1.06044201625464	0.863159851108082	0.0175	0.018	0.0256	0.0031	0.1514	0.0032	0.0026	0.0693	0.0038	0.1107	0.135	0.026	0.0053	0.1069	0.0235	0.0039	0.0026	0.003	0.0035	0.032	0.0242	0.0382	0.0738	0.0176	0.0901	0.0039
12	rs17283996	96007150	1.1	0.0477200328108175	1.11	0.00661172274965255	1.06343202388793	0.869847159782197	0.0175	0.018	0.0256	0.0031	0.1513	0.0032	0.0026	0.0693	0.0038	0.1107	0.135	0.026	0.0053	0.1069	0.0235	0.0039	0.0026	0.003	0.0035	0.032	0.0242	0.0382	0.0738	0.0176	0.0901	0.0039
12	rs4762582	96014096	1.1	0.0477200328108175	1.11	0.00661172274965255	1.07198091304789	0.945036342842474	0.0175	0.018	0.0256	0.0031	0.1512	0.0032	0.0026	0.0693	0.0038	0.1107	0.1349	0.026	0.0053	0.1067	0.0235	0.0039	0.0026	0.003	0.0035	0.0321	0.0242	0.0382	0.0739	0.0177	0.0901	0.0039
12	rs1362967	96014785	1.1	0.0477200328108175	1.11	0.00661172274965255	1.00505423336181	0.951212575646856	0.0175	0.018	0.0256	0.0031	0.1513	0.0032	0.0026	0.0693	0.0038	0.1107	0.1349	0.026	0.0053	0.1067	0.0235	0.0039	0.0026	0.003	0.0035	0.0321	0.0242	0.0382	0.0739	0.0177	0.0901	0.0039
12	rs17284282	96015637	1.1	0.0477200328108175	1.1	0.00852214968555774	1.00918581968166	1.15802134789263	0.0175	0.018	0.0256	0.0031	0.1512	0.0031	0.0026	0.0694	0.0038	0.1106	0.1349	0.0259	0.0053	0.1068	0.0236	0.0039	0.0026	0.003	0.0035	0.0321	0.0242	0.0381	0.0738	0.0176	0.0902	0.0039
12	rs17024444	96015893	1.1	0.0477200328108175	1.1	0.00852214968555774	1.00565632596409	1.2085400207	0.0175	0.0181	0.0256	0.0031	0.1512	0.0031	0.0026	0.0694	0.0038	0.1106	0.1349	0.0259	0.0053	0.1069	0.0236	0.0039	0.0026	0.003	0.0035	0.0321	0.0242	0.0381	0.0738	0.0176	0.0901	0.0039
12	rs17041200	96017437	1.1	0.0477200328108175	1.1	0.00852214968555774	1.01280662046571	1.25109353178431	0.0175	0.0181	0.0256	0.0031	0.1512	0.0032	0.0026	0.0693	0.0038	0.1105	0.1348	0.026	0.0052	0.1068	0.0235	0.0039	0.0026	0.003	0.0035	0.0321	0.0244	0.038	0.0738	0.0176	0.0901	0.004
12	rs17041204	96017678	1.1	0.0477200328108175	1.1	0.00852214968555774	1.04283512810788	1.32953382983113	0.0175	0.0181	0.0256	0.0031	0.1512	0.0032	0.0026	0.0692	0.0038	0.1104	0.1347	0.026	0.0053	0.1067	0.0235	0.0039	0.0027	0.003	0.0035	0.0321	0.0244	0.038	0.0739	0.0176	0.0901	0.004
12	rs2887022	96027323	1.07	0.0776994191057832	1.1	0.00852214968555774	0.288704242191195	1.15341812619915	0.0171	0.02	0.0231	0.0035	0.146	0.004	0.0035	0.0696	0.003	0.1036	0.1334	0.0258	0.0057	0.1071	0.0227	0.0038	0.0035	0.0035	0.0036	0.0358	0.0258	0.0375	0.0767	0.018	0.0941	0.0037
12	rs17356907	96027759	1.07	0.0776994191057832	1.1	0.00852214968555774	0.258180210576167	0.975677639648889	0.017	0.02	0.0231	0.0036	0.1463	0.0044	0.0036	0.0695	0.003	0.1035	0.1335	0.0259	0.0055	0.1062	0.0227	0.0038	0.0036	0.0034	0.0036	0.0358	0.0253	0.0375	0.0768	0.0179	0.0952	0.0037
12	rs10777715	96029331	1.07	0.0776994191057832	1.1	0.00852214968555774	0.20875134385273	0.894039624846394	0.0171	0.02	0.0228	0.0038	0.1464	0.0044	0.0037	0.0697	0.0029	0.103	0.1333	0.0258	0.0055	0.1065	0.0226	0.0038	0.0037	0.0034	0.0036	0.0358	0.0253	0.0373	0.0767	0.0183	0.0954	0.0037
12	rs4762592	96033647	1.07	0.0776994191057832	1.09	0.0108898842413945	0.197315283452722	0.843007485222926	0.0171	0.0201	0.0227	0.0039	0.1468	0.0045	0.0038	0.07	0.0031	0.1029	0.1329	0.0257	0.0053	0.1063	0.0225	0.0038	0.0038	0.0034	0.0036	0.0357	0.0256	0.0372	0.0767	0.0184	0.0955	0.0036
12	rs74659910	96035077	1.07	0.0776994191057832	1.09	0.0108898842413945	0.192782058890569	0.804994545617675	0.0171	0.0201	0.0227	0.0039	0.1468	0.0045	0.0038	0.0699	0.0031	0.1029	0.1325	0.0257	0.0053	0.1063	0.0226	0.0038	0.0038	0.0034	0.0036	0.0357	0.0256	0.0374	0.0767	0.0184	0.0956	0.0036
12	rs61938100	96035572	1.07	0.0776994191057832	1.09	0.0108898842413945	0.19057588901061	0.775097725491164	0.0171	0.0201	0.0227	0.0039	0.1468	0.0045	0.0038	0.0698	0.0031	0.1029	0.1326	0.0257	0.0053	0.1063	0.0225	0.0038	0.0038	0.0034	0.0036	0.0357	0.0255	0.0374	0.0767	0.0185	0.0958	0.0036
12	rs12813355	96036307	1.07	0.0776994191057832	1.09	0.0108898842413945	0.211476295671556	0.787881024982511	0.0172	0.02	0.0225	0.0039	0.1467	0.0045	0.0038	0.0696	0.0031	0.1029	0.1325	0.0257	0.0053	0.1063	0.0225	0.0038	0.0039	0.0035	0.0037	0.0357	0.0255	0.0374	0.0767	0.0185	0.096	0.0037
12	rs80308988	96041386	1.07	0.0776994191057832	1.09	0.0108898842413945	0.194158707689713	0.764025143316452	0.0172	0.0201	0.0225	0.0039	0.1469	0.0045	0.0038	0.0695	0.0031	0.103	0.1321	0.0258	0.0052	0.1063	0.0224	0.0038	0.0039	0.0034	0.0036	0.0357	0.0255	0.0376	0.0767	0.0185	0.0961	0.0037
12	rs75420903	96041527	1.07	0.0776994191057832	1.09	0.0108898842413945	0.186057496277526	0.753893120877415	0.0172	0.02	0.0225	0.0039	0.1469	0.0045	0.0038	0.0695	0.0031	0.103	0.1319	0.0258	0.0052	0.1063	0.0224	0.0038	0.0039	0.0034	0.0036	0.0357	0.0255	0.0377	0.0766	0.0185	0.0962	0.0036
12	rs77234226	96042973	1.07	0.0776994191057832	1.08	0.013797621939345	0.153046583506028	0.730267444865262	0.0171	0.0199	0.0227	0.004	0.147	0.0045	0.0038	0.0694	0.0031	0.1032	0.1314	0.0259	0.0051	0.1065	0.0224	0.0039	0.0039	0.0034	0.0035	0.0357	0.0256	0.038	0.0763	0.0184	0.0965	0.0036
12	rs7962287	96043377	1.07	0.0776994191057832	1.08	0.013797621939345	0.140136805805685	0.705618519733475	0.0171	0.0199	0.0226	0.004	0.147	0.0046	0.0039	0.0693	0.0031	0.1032	0.1312	0.0259	0.005	0.1067	0.0225	0.0039	0.004	0.0034	0.0035	0.0357	0.0256	0.038	0.0762	0.0183	0.0966	0.0035
12	rs73369490	96046090	1.06	0.0904005175896243	1.08	0.013797621939345	0.0904296582967153	0.559864244915012	0.0166	0.0198	0.0221	0.0043	0.1459	0.0046	0.0042	0.0688	0.003	0.1036	0.1298	0.0252	0.0049	0.1091	0.0229	0.004	0.0041	0.0034	0.0034	0.0359	0.0265	0.0378	0.0752	0.0185	0.0976	0.0035
12	rs10859918	96046686	1.05	0.104628957265627	1.08	0.013797621939345	0.0618199828502162	0.486829760810797	0.0166	0.0196	0.0217	0.0043	0.1453	0.0045	0.0043	0.0684	0.0029	0.1043	0.1296	0.0253	0.0049	0.1091	0.0231	0.004	0.0042	0.0034	0.0032	0.036	0.0269	0.0377	0.0748	0.0187	0.0986	0.0034
12	rs11108170	96046725	1.05	0.104628957265627	1.07	0.017336650251793	0.0590636414590295	0.458868764585432	0.0166	0.0196	0.0216	0.0043	0.1453	0.0045	0.0044	0.0683	0.0029	0.1046	0.1293	0.0253	0.0049	0.1092	0.0231	0.004	0.0042	0.0033	0.0032	0.036	0.0269	0.0377	0.0749	0.0187	0.0989	0.0033
12	rs74745613	96046854	1.06	0.0904005175896243	1.07	0.017336650251793	0.0473224883804962	0.462491324204394	0.0165	0.0196	0.0214	0.0043	0.1454	0.0044	0.0043	0.0682	0.0028	0.1047	0.1293	0.0252	0.0048	0.1094	0.023	0.004	0.0042	0.0033	0.0031	0.036	0.0268	0.0377	0.075	0.0188	0.0993	0.0033
12	rs7959749	96051177	1.06	0.0904005175896243	1.07	0.017336650251793	0.018297368677582	0.422014660590019	0.0164	0.0192	0.0192	0.0033	0.1491	0.0028	0.0034	0.0665	0.0017	0.1071	0.1288	0.0242	0.0033	0.114	0.0214	0.003	0.003	0.002	0.0024	0.0375	0.0261	0.0359	0.079	0.0173	0.1063	0.002
12	rs11108176	96052142	1.06	0.0904005175896243	1.07	0.017336650251793	0.0148929691843891	0.528092426580514	0.0164	0.0192	0.0191	0.0032	0.1492	0.0027	0.0033	0.0665	0.0017	0.1072	0.1287	0.0241	0.0033	0.1142	0.0213	0.003	0.0029	0.002	0.0024	0.0376	0.0261	0.0358	0.0792	0.0173	0.1065	0.0019
12	rs1052651	96052721	1.06	0.0904005175896243	1.07	0.017336650251793	0.0132535077478164	0.449911931592708	0.0164	0.0192	0.0191	0.0032	0.1492	0.0027	0.0033	0.0665	0.0017	0.1072	0.1287	0.0241	0.0033	0.1142	0.0213	0.003	0.0029	0.002	0.0024	0.0376	0.0261	0.0358	0.0792	0.0173	0.1066	0.0019
12	rs11108179	96055249	1.06	0.0904005175896243	1.07	0.017336650251793	0.0129311654567465	0.420835442213674	0.0164	0.0192	0.0191	0.0032	0.1491	0.0027	0.0033	0.0665	0.0017	0.1072	0.1287	0.0241	0.0033	0.1143	0.0213	0.003	0.0029	0.002	0.0023	0.0376	0.0261	0.0359	0.0794	0.0173	0.1067	0.0019
12	rs10859921	96057123	1.06	0.0904005175896243	1.07	0.017336650251793	0.0121479205895202	0.387290826145174	0.0164	0.0192	0.0191	0.0032	0.149	0.0027	0.0033	0.0665	0.0017	0.1073	0.1287	0.0241	0.0032	0.1144	0.0213	0.003	0.0029	0.002	0.0023	0.0376	0.0261	0.0359	0.0795	0.0173	0.1067	0.0019
12	rs7315571	96058277	1.06	0.0904005175896243	1.07	0.017336650251793	0.0124251963137271	0.3655730132301	0.0164	0.0192	0.0191	0.0032	0.1489	0.0027	0.0033	0.0664	0.0017	0.1073	0.1286	0.0242	0.0032	0.1144	0.0213	0.003	0.0029	0.0019	0.0023	0.0377	0.0261	0.0358	0.0797	0.0173	0.1067	0.0019
12	rs73220352	96062399	1.06	0.0904005175896243	1.07	0.017336650251793	0.0135817959295665	0.384477122820901	0.0164	0.0192	0.0191	0.0032	0.149	0.0026	0.0033	0.0665	0.0017	0.1074	0.1286	0.0241	0.0032	0.1144	0.0212	0.003	0.0029	0.0019	0.0023	0.0377	0.0261	0.0357	0.0798	0.0173	0.1068	0.0019
12	rs79927534	96065559	1.06	0.0904005175896243	1.07	0.017336650251793	0.0134523427862518	0.359666086638518	0.0164	0.0192	0.0191	0.0032	0.1491	0.0026	0.0032	0.0666	0.0016	0.1075	0.1287	0.0241	0.0032	0.1145	0.0212	0.0029	0.0028	0.0019	0.0023	0.0376	0.0261	0.0356	0.0799	0.0172	0.1069	0.0019
12	rs78920805	96066092	1.06	0.0904005175896243	1.07	0.017336650251793	0.0134201234426433	0.355785047937538	0.0164	0.0192	0.0191	0.0032	0.1491	0.0026	0.0032	0.0667	0.0016	0.1075	0.1287	0.0241	0.0032	0.1145	0.0212	0.0029	0.0028	0.0019	0.0023	0.0376	0.0261	0.0356	0.08	0.0172	0.1069	0.0019
12	rs11108186	96068352	1.06	0.0904005175896243	1.07	0.017336650251793	0.0140821776392307	0.37391359937454	0.0164	0.0192	0.0191	0.0031	0.1491	0.0026	0.0032	0.0666	0.0016	0.1075	0.1287	0.0241	0.0032	0.1145	0.0212	0.0029	0.0028	0.0019	0.0023	0.0376	0.026	0.0355	0.0801	0.0172	0.1071	0.0019
12	rs11108187	96068652	1.06	0.0904005175896243	1.07	0.017336650251793	0.014115570313201	0.384221615014929	0.0164	0.0192	0.0191	0.0031	0.1492	0.0025	0.0031	0.0667	0.0016	0.1076	0.1287	0.0241	0.0032	0.1145	0.0212	0.0028	0.0028	0.0019	0.0023	0.0376	0.026	0.0355	0.0801	0.0172	0.107	0.0019
12	rs1345539	96069517	1.06	0.0904005175896243	1.07	0.017336650251793	0.0145824105675067	0.377849367753773	0.0164	0.0192	0.0191	0.0031	0.1492	0.0025	0.0031	0.0666	0.0016	0.1076	0.1287	0.0241	0.0032	0.1144	0.0212	0.0028	0.0028	0.0019	0.0023	0.0376	0.026	0.0355	0.0802	0.0173	0.1071	0.0019
12	rs728661	96071320	1.06	0.0904005175896243	1.07	0.017336650251793	0.0156293878707673	0.393320952643982	0.0164	0.0192	0.0191	0.0031	0.1493	0.0025	0.0031	0.0666	0.0016	0.1077	0.1287	0.0241	0.0032	0.1144	0.0212	0.0028	0.0027	0.0019	0.0023	0.0376	0.0259	0.0354	0.0802	0.0173	0.1072	0.0018
12	rs11108190	96071394	1.06	0.0904005175896243	1.07	0.017336650251793	0.0166400215983006	0.391522045866783	0.0164	0.0192	0.0191	0.0031	0.1493	0.0025	0.0031	0.0666	0.0016	0.1077	0.1286	0.0241	0.0032	0.1144	0.0212	0.0028	0.0027	0.0019	0.0023	0.0376	0.0259	0.0354	0.0802	0.0173	0.1071	0.0018
12	rs78734480	96076350	1.06	0.0904005175896243	1.07	0.017336650251793	0.0193967654806096	0.33557888955873	0.0165	0.0192	0.0186	0.0028	0.1512	0.0023	0.0029	0.0655	0.0015	0.1084	0.1291	0.0237	0.003	0.114	0.021	0.0026	0.0025	0.0017	0.0023	0.038	0.026	0.0348	0.0805	0.0169	0.1084	0.0017
12	rs17851048	96077312	1.06	0.0904005175896243	1.07	0.017336650251793	0.0183378568826874	0.305149596986818	0.0165	0.0192	0.0186	0.0028	0.1514	0.0023	0.0029	0.0654	0.0015	0.1085	0.1292	0.0237	0.003	0.114	0.021	0.0026	0.0025	0.0017	0.0023	0.0381	0.026	0.0347	0.0805	0.0169	0.1085	0.0017
12	rs117727388	96077822	1.06	0.0904005175896243	1.07	0.017336650251793	0.0186887592381425	0.307183351358197	0.0165	0.0192	0.0186	0.0028	0.1513	0.0023	0.0029	0.0653	0.0014	0.1085	0.1292	0.0237	0.003	0.114	0.021	0.0026	0.0025	0.0017	0.0023	0.0381	0.026	0.0347	0.0806	0.0169	0.1085	0.0017
12	rs2468370	96083551	1.06	0.0904005175896243	1.07	0.017336650251793	0.0190528633775657	0.302285309496075	0.0166	0.0191	0.0186	0.0027	0.1516	0.0023	0.0029	0.065	0.0014	0.1087	0.1292	0.0236	0.0029	0.114	0.0211	0.0026	0.0025	0.0017	0.0023	0.038	0.0261	0.0347	0.0807	0.017	0.1086	0.0016
12	rs17286105	96084323	1.06	0.0904005175896243	1.06	0.021606521931111	0.0187793057392179	0.30814180745791	0.0166	0.0191	0.0186	0.0027	0.1517	0.0023	0.0029	0.065	0.0014	0.1087	0.1292	0.0237	0.0029	0.1139	0.0211	0.0026	0.0025	0.0017	0.0023	0.038	0.0262	0.0347	0.0806	0.0169	0.1087	0.0016
12	rs2468366	96087869	1.07	0.0776994191057832	1.04	0.0327749489679439	0.0341348662939692	0.354785442021858	0.0166	0.019	0.0183	0.0025	0.1523	0.0021	0.0027	0.0642	0.0011	0.1095	0.1297	0.0232	0.0026	0.1142	0.0212	0.0024	0.0023	0.0015	0.0022	0.0378	0.0264	0.0342	0.0814	0.0163	0.1105	0.0014
12	rs7315564	96088304	1.07	0.0776994191057832	1.03	0.0399082203678001	0.0390064328069295	0.348307683446808	0.0167	0.0189	0.0183	0.0024	0.1525	0.002	0.0027	0.0639	0.0011	0.1098	0.1296	0.0231	0.0025	0.1145	0.0211	0.0023	0.0022	0.0014	0.0022	0.0377	0.0264	0.034	0.0815	0.0164	0.111	0.0013
12	rs17286243	96088546	1.07	0.0776994191057832	1.03	0.0399082203678001	0.0358697683614445	0.371127511924022	0.017	0.0189	0.0182	0.0023	0.1527	0.002	0.0026	0.0637	0.001	0.11	0.1295	0.023	0.0024	0.1148	0.021	0.0022	0.0021	0.0014	0.0021	0.0376	0.0264	0.034	0.0814	0.0164	0.1114	0.0013
12	rs12423171	96091058	1.07	0.0776994191057832	1.03	0.0399082203678001	0.110298161808747	0.383710741442212	0.017	0.0181	0.0174	0.0018	0.1549	0.0014	0.0022	0.0629	7e-04	0.1112	0.1284	0.022	0.002	0.117	0.0211	0.0016	0.0018	0.001	0.002	0.0374	0.0268	0.0337	0.0812	0.0162	0.115	0.001
12	rs76724323	96096424	1.07	0.0776994191057832	1.03	0.0399082203678001	0.112003512303431	0.342358777954181	0.017	0.018	0.0174	0.0018	0.155	0.0014	0.0022	0.0628	7e-04	0.1113	0.1283	0.0219	0.002	0.1171	0.0211	0.0016	0.0018	9e-04	0.002	0.0374	0.0268	0.0336	0.0812	0.0162	0.1153	9e-04
12	rs11108201	96096575	1.07	0.0776994191057832	1.03	0.0399082203678001	0.111644600647347	0.340876181357564	0.017	0.018	0.0174	0.0018	0.155	0.0014	0.0022	0.0628	7e-04	0.1113	0.1283	0.0219	0.002	0.117	0.0211	0.0016	0.0018	9e-04	0.002	0.0374	0.0268	0.0336	0.0812	0.0162	0.1153	9e-04
12	rs79438228	96097492	1.07	0.0776994191057832	1.03	0.0399082203678001	0.11183777249577	0.345205609135488	0.017	0.018	0.0174	0.0018	0.155	0.0014	0.0022	0.0628	7e-04	0.1113	0.1283	0.0219	0.002	0.117	0.0211	0.0016	0.0018	9e-04	0.002	0.0374	0.0268	0.0336	0.0812	0.0162	0.1153	9e-04
12	rs78771625	96098422	1.07	0.0776994191057832	1.03	0.0399082203678001	0.110956382040588	0.343224484273364	0.017	0.018	0.0174	0.0018	0.155	0.0014	0.0022	0.0628	7e-04	0.1114	0.1283	0.0219	0.0019	0.117	0.0211	0.0016	0.0018	9e-04	0.002	0.0374	0.0268	0.0336	0.0812	0.0162	0.1153	9e-04
12	rs10507057	96098455	1.07	0.0776994191057832	1.03	0.0399082203678001	0.110928907908136	0.343843232318371	0.017	0.018	0.0174	0.0018	0.155	0.0014	0.0022	0.0628	7e-04	0.1114	0.1283	0.0219	0.0019	0.117	0.0211	0.0016	0.0018	9e-04	0.002	0.0374	0.0268	0.0336	0.0812	0.0162	0.1153	9e-04
12	rs11108204	96101018	1.07	0.0776994191057832	1.02	0.0482398620390144	0.111313928004693	0.343967020522088	0.017	0.018	0.0174	0.0018	0.1551	0.0014	0.0022	0.0628	7e-04	0.1114	0.1283	0.0219	0.0019	0.117	0.0211	0.0016	0.0018	9e-04	0.002	0.0374	0.0268	0.0336	0.0812	0.0162	0.1153	9e-04
12	rs2431012	96104461	1.07	0.0776994191057832	1.02	0.0482398620390144	0.110435091599307	0.294805328227394	0.017	0.018	0.0174	0.0018	0.1551	0.0014	0.0022	0.0628	7e-04	0.1114	0.1283	0.0219	0.0019	0.1171	0.0211	0.0016	0.0018	9e-04	0.002	0.0374	0.0268	0.0337	0.0811	0.0162	0.1154	9e-04
12	rs17287195	96108758	1.07	0.0776994191057832	1.02	0.0482398620390144	0.109915316593141	0.294805328227394	0.017	0.018	0.0174	0.0018	0.1551	0.0014	0.0022	0.0628	7e-04	0.1114	0.1282	0.0219	0.0019	0.1171	0.0211	0.0016	0.0018	9e-04	0.002	0.0374	0.0268	0.0337	0.0811	0.0162	0.1154	9e-04
12	rs73379003	96114872	1.07	0.0776994191057832	1.02	0.0482398620390144	0.111424084985996	0.287264917912144	0.017	0.018	0.0173	0.0018	0.1552	0.0014	0.0022	0.0627	7e-04	0.1114	0.1283	0.0219	0.0019	0.1172	0.0211	0.0016	0.0018	9e-04	0.002	0.0373	0.0268	0.0337	0.0811	0.0162	0.1155	9e-04
12	Affx-8748329	96115474	1.07	0.0776994191057832	1.02	0.0482398620390144	0.111754959341543	0.28025007722572	0.017	0.018	0.0173	0.0018	0.1553	0.0014	0.0022	0.0627	7e-04	0.1114	0.1283	0.0219	0.0019	0.1172	0.0211	0.0017	0.0018	9e-04	0.002	0.0372	0.0268	0.0336	0.0811	0.0162	0.1155	9e-04
12	rs10777721	96116953	1.07	0.0776994191057832	1.02	0.0482398620390144	0.112252405807344	0.279318783831548	0.017	0.0179	0.0172	0.0017	0.1554	0.0014	0.0022	0.0627	6e-04	0.1114	0.1283	0.0219	0.0018	0.1173	0.0212	0.0017	0.0018	9e-04	0.002	0.0371	0.0268	0.0336	0.081	0.0162	0.1156	9e-04
12	rs4762608	96119439	1.07	0.0776994191057832	1.02	0.0482398620390144	0.109288141731252	0.269828313292017	0.017	0.0179	0.0172	0.0017	0.1553	0.0013	0.0022	0.0627	6e-04	0.1115	0.129	0.0218	0.0018	0.1174	0.0212	0.0017	0.0018	9e-04	0.002	0.037	0.0268	0.0337	0.0808	0.0163	0.1156	9e-04
12	rs76318579	96126968	1.07	0.0776994191057832	1.01	0.0578993944755651	0.118958096539025	0.263634257156955	0.017	0.0178	0.0171	0.0017	0.1552	0.0013	0.0021	0.0624	6e-04	0.1115	0.1293	0.0217	0.0018	0.1178	0.0212	0.0017	0.0018	9e-04	0.002	0.0368	0.0269	0.0338	0.0806	0.0162	0.116	9e-04
12	rs17024642	96128978	1.07	0.0776994191057832	1	0.069019173236101	0.128081809139994	0.25138209803717	0.017	0.0177	0.017	0.0017	0.1554	0.0013	0.002	0.062	6e-04	0.1116	0.1293	0.0216	0.0018	0.1182	0.0212	0.0016	0.0018	9e-04	0.002	0.0368	0.0269	0.0338	0.0804	0.0161	0.1163	9e-04
12	rs17288108	96131895	1.07	0.0776994191057832	0.99	0.0817332193164052	0.145387804750238	0.22537301434759	0.0171	0.0176	0.0169	0.0017	0.1559	0.0013	0.002	0.0614	5e-04	0.1117	0.1293	0.0214	0.0018	0.1188	0.021	0.0017	0.0019	9e-04	0.002	0.0368	0.027	0.0338	0.0801	0.0159	0.1168	8e-04
12	rs61938134	96132675	1.07	0.0776994191057832	0.99	0.0817332193164052	0.147958425270984	0.218127618961104	0.0171	0.0176	0.0168	0.0017	0.156	0.0012	0.002	0.0613	5e-04	0.1117	0.1294	0.0213	0.0018	0.1188	0.021	0.0017	0.0019	9e-04	0.002	0.0368	0.0271	0.0338	0.0801	0.0159	0.1168	8e-04
12	rs11108227	96134001	1.07	0.0776994191057832	0.99	0.0817332193164052	0.148810313828011	0.216301608967598	0.0171	0.0176	0.0168	0.0017	0.1562	0.0012	0.002	0.0612	5e-04	0.1116	0.1293	0.0213	0.0018	0.1189	0.0209	0.0017	0.0019	9e-04	0.002	0.0369	0.0271	0.0338	0.0802	0.0158	0.1168	8e-04
12	rs11108228	96134007	1.07	0.0776994191057832	0.99	0.0817332193164052	0.148810313828011	0.216087116348396	0.0171	0.0176	0.0168	0.0017	0.1562	0.0012	0.002	0.0612	5e-04	0.1116	0.1293	0.0213	0.0018	0.1189	0.0209	0.0017	0.0019	9e-04	0.002	0.0369	0.0271	0.0338	0.0802	0.0158	0.1168	8e-04
12	rs79622854	96134073	1.07	0.0776994191057832	0.99	0.0817332193164052	0.148875963999027	0.216087116348396	0.0171	0.0176	0.0168	0.0017	0.1562	0.0012	0.002	0.0612	5e-04	0.1116	0.1293	0.0213	0.0018	0.1189	0.0209	0.0017	0.0019	9e-04	0.0021	0.0369	0.0271	0.0338	0.0802	0.0158	0.1168	8e-04
12	rs78105765	96134174	1.07	0.0776994191057832	0.99	0.0817332193164052	0.148875963999027	0.216301608967598	0.0171	0.0176	0.0168	0.0017	0.1562	0.0012	0.002	0.0612	5e-04	0.1116	0.1293	0.0213	0.0018	0.1189	0.0209	0.0017	0.0019	9e-04	0.0021	0.0369	0.0271	0.0338	0.0802	0.0158	0.1168	8e-04
12	rs12321507	96134818	1.07	0.0776994191057832	0.99	0.0817332193164052	0.149204472634502	0.216838146748	0.0171	0.0175	0.0168	0.0017	0.1562	0.0012	0.002	0.0612	5e-04	0.1116	0.1293	0.0213	0.0018	0.1189	0.0209	0.0017	0.0019	9e-04	0.0021	0.0369	0.0271	0.0338	0.0802	0.0158	0.1168	8e-04
12	rs77649004	96135916	1.07	0.0776994191057832	0.99	0.0817332193164052	0.149368888074165	0.215658341327121	0.0171	0.0175	0.0167	0.0017	0.1563	0.0012	0.002	0.0612	5e-04	0.1116	0.1293	0.0213	0.0018	0.1189	0.0209	0.0017	0.0019	9e-04	0.0021	0.0369	0.0272	0.0338	0.0802	0.0158	0.1168	8e-04
12	rs10859930	96138257	1.07	0.0776994191057832	0.99	0.0817332193164052	0.14812202448247	0.216408881536101	0.0171	0.0175	0.0167	0.0017	0.1564	0.0012	0.002	0.0612	5e-04	0.1116	0.1292	0.0213	0.0018	0.119	0.0209	0.0017	0.0019	9e-04	0.0021	0.0369	0.0272	0.0338	0.0802	0.0158	0.1168	8e-04
12	rs79741376	96138732	1.07	0.0776994191057832	0.99	0.0817332193164052	0.148777495186731	0.213732330589478	0.0171	0.0175	0.0167	0.0017	0.1564	0.0012	0.002	0.0612	5e-04	0.1116	0.1292	0.0213	0.0018	0.119	0.0208	0.0017	0.0019	9e-04	0.0021	0.0369	0.0272	0.0338	0.0802	0.0157	0.1168	8e-04
12	rs74500701	96139671	1.07	0.0776994191057832	0.99	0.0817332193164052	0.149204472634502	0.214052936535515	0.0171	0.0175	0.0167	0.0017	0.1564	0.0012	0.002	0.0612	5e-04	0.1116	0.1292	0.0213	0.0018	0.1191	0.0208	0.0017	0.0019	9e-04	0.0021	0.0369	0.0272	0.0338	0.0802	0.0157	0.1168	8e-04
12	rs75496963	96139686	1.07	0.0776994191057832	0.99	0.0817332193164052	0.153882203636652	0.21759003357919	0.0171	0.0175	0.0167	0.0017	0.1564	0.0012	0.002	0.0612	5e-04	0.1115	0.1292	0.0212	0.0018	0.1191	0.0208	0.0016	0.0019	9e-04	0.0021	0.037	0.0272	0.0338	0.0802	0.0157	0.1169	8e-04
12	rs77020210	96150670	1.07	0.0776994191057832	0.99	0.0817332193164052	0.154217204548529	0.220822063965596	0.0171	0.0174	0.0166	0.0017	0.1568	0.0012	0.002	0.0612	5e-04	0.1114	0.1291	0.0212	0.0018	0.1194	0.0208	0.0015	0.0019	0.0011	0.0021	0.0369	0.0272	0.0338	0.0802	0.0156	0.1169	9e-04
12	rs7955568	96154260	1.07	0.0776994191057832	0.99	0.0817332193164052	0.153213492447717	0.211599019334641	0.0171	0.0174	0.0166	0.0017	0.1568	0.0012	0.002	0.0612	5e-04	0.1113	0.129	0.0212	0.0018	0.1195	0.0208	0.0015	0.0019	0.0011	0.0021	0.0368	0.0272	0.0338	0.0802	0.0156	0.1169	9e-04
12	rs7956096	96154795	1.07	0.0776994191057832	0.99	0.0817332193164052	0.154418411618046	0.213305102836358	0.0171	0.0174	0.0166	0.0017	0.1568	0.0012	0.002	0.0612	5e-04	0.1113	0.129	0.0212	0.0019	0.1194	0.0208	0.0015	0.0019	0.0011	0.0021	0.0368	0.0272	0.0338	0.0802	0.0156	0.1169	9e-04
12	rs56847175	96155539	1.07	0.0776994191057832	0.99	0.0817332193164052	0.15485489167602	0.215336944165473	0.0171	0.0173	0.0166	0.0017	0.1568	0.0012	0.002	0.0612	5e-04	0.1113	0.129	0.0212	0.0019	0.1194	0.0208	0.0015	0.0019	0.0011	0.0021	0.0368	0.0272	0.0337	0.0802	0.0156	0.1169	9e-04
12	rs11612530	96159659	1.07	0.0776994191057832	0.99	0.0817332193164052	0.155359426203197	0.216730804214747	0.0172	0.0173	0.0166	0.0017	0.1569	0.0012	0.002	0.0612	5e-04	0.1113	0.129	0.0211	0.0019	0.1195	0.0208	0.0015	0.0019	0.0011	0.0021	0.0368	0.0272	0.0337	0.0802	0.0156	0.117	9e-04
12	rs79609031	96160225	1.07	0.0776994191057832	0.99	0.0817332193164052	0.155595207033648	0.21309159484377	0.0172	0.0173	0.0166	0.0017	0.1569	0.0012	0.002	0.0612	5e-04	0.1113	0.1289	0.0211	0.0019	0.1195	0.0208	0.0015	0.0019	0.0011	0.0021	0.0368	0.0271	0.0337	0.0801	0.0156	0.117	0.001
12	rs12371229	96162740	1.07	0.0776994191057832	0.99	0.0817332193164052	0.154418411618046	0.197907337250839	0.0172	0.0172	0.0166	0.0016	0.1573	0.0012	0.002	0.0611	5e-04	0.1111	0.1288	0.021	0.0019	0.1197	0.0207	0.0015	0.0019	0.0012	0.0021	0.0369	0.0268	0.0336	0.0801	0.0157	0.117	0.0011
12	rs10777736	96166494	1.07	0.0776994191057832	0.99	0.0817332193164052	0.178811133851114	0.194791540756906	0.0172	0.0171	0.0165	0.0017	0.1576	0.0011	0.002	0.0611	6e-04	0.1107	0.1288	0.0209	0.0021	0.1203	0.0206	0.0015	0.0019	0.0014	0.0022	0.037	0.0265	0.0338	0.08	0.0156	0.1167	0.0013
12	rs73369333	96167185	1.07	0.0776994191057832	0.99	0.0817332193164052	0.178738046089287	0.193343225549976	0.0172	0.0171	0.0165	0.0017	0.1575	0.0011	0.002	0.0611	6e-04	0.1107	0.1288	0.0209	0.0021	0.1203	0.0206	0.0015	0.0019	0.0014	0.0022	0.037	0.0265	0.0338	0.08	0.0156	0.1167	0.0014
12	rs4432089	96177188	1.07	0.0776994191057832	0.99	0.0817332193164052	0.179762845991945	0.18922542205828	0.0172	0.0171	0.0165	0.0017	0.1575	0.0011	0.002	0.0611	6e-04	0.1107	0.1288	0.0209	0.0021	0.1203	0.0206	0.0015	0.0019	0.0014	0.0022	0.037	0.0265	0.0338	0.08	0.0156	0.1167	0.0014
12	rs4762623	96177988	1.07	0.0776994191057832	0.99	0.0817332193164052	0.182487536964208	0.187893636225069	0.0172	0.0171	0.0165	0.0017	0.1575	0.0011	0.002	0.0611	6e-04	0.1106	0.1287	0.0209	0.0021	0.1203	0.0205	0.0015	0.0019	0.0014	0.0022	0.037	0.0265	0.0339	0.08	0.0156	0.1167	0.0014
12	rs73369348	96179598	1.07	0.0776994191057832	0.99	0.0817332193164052	0.186656357311318	0.185545272145858	0.0172	0.017	0.0164	0.0017	0.1577	0.0012	0.002	0.0611	5e-04	0.1106	0.129	0.0209	0.002	0.1204	0.0204	0.0015	0.0019	0.0014	0.0022	0.037	0.0264	0.0339	0.0799	0.0156	0.117	0.0013
12	rs73225775	96180385	1.07	0.0776994191057832	0.99	0.0817332193164052	0.200461843686578	0.184629097908098	0.0172	0.017	0.0164	0.0017	0.1577	0.0012	0.002	0.0611	5e-04	0.1106	0.129	0.0209	0.002	0.1205	0.0203	0.0015	0.0019	0.0014	0.0022	0.037	0.0264	0.0339	0.0799	0.0156	0.117	0.0013
12	rs59294014	96180692	1.07	0.0776994191057832	0.98	0.0961760782036991	0.201321351746418	0.184019178065033	0.0172	0.017	0.0164	0.0017	0.1577	0.0012	0.002	0.0611	5e-04	0.1106	0.129	0.0209	0.002	0.1206	0.0203	0.0015	0.0019	0.0014	0.0022	0.037	0.0264	0.0339	0.0799	0.0156	0.117	0.0013
12	rs12307075	96182470	1.07	0.0776994191057832	0.98	0.0961760782036991	0.204938270069626	0.185341543807636	0.0172	0.017	0.0164	0.0017	0.1577	0.0012	0.002	0.0611	5e-04	0.1106	0.129	0.0209	0.002	0.1206	0.0203	0.0015	0.0019	0.0014	0.0022	0.037	0.0264	0.0339	0.0799	0.0156	0.117	0.0013
12	rs75876365	96182636	1.07	0.0776994191057832	0.98	0.0961760782036991	0.204859253400398	0.184324051582326	0.0172	0.017	0.0164	0.0017	0.1577	0.0012	0.002	0.0611	5e-04	0.1106	0.129	0.0209	0.002	0.1206	0.0203	0.0015	0.0019	0.0014	0.0022	0.037	0.0264	0.0339	0.0799	0.0156	0.117	0.0013
12	rs7139030	96185312	1.07	0.0776994191057832	0.98	0.0961760782036991	0.203479252964495	0.186462995942521	0.0171	0.017	0.0164	0.0017	0.1577	0.0012	0.002	0.0611	5e-04	0.1106	0.1291	0.0209	0.002	0.1206	0.0203	0.0015	0.0019	0.0014	0.0022	0.037	0.0264	0.034	0.0799	0.0156	0.117	0.0012
12	rs17024694	96191113	1.07	0.0776994191057832	0.98	0.0961760782036991	0.209190794422992	0.188610353570671	0.0171	0.0169	0.0165	0.0017	0.1577	0.0011	0.002	0.061	4e-04	0.1106	0.1291	0.021	0.002	0.1207	0.0201	0.0015	0.0019	0.0014	0.0022	0.0369	0.0264	0.0341	0.0799	0.0157	0.1172	9e-04
12	rs7297163	96191712	1.08	0.0664216607683517	0.98	0.0961760782036991	0.209150822830252	0.184120783360023	0.0171	0.017	0.0165	0.0017	0.1577	0.0011	0.002	0.0609	4e-04	0.1106	0.1291	0.021	0.002	0.1208	0.0201	0.0015	0.0019	0.0014	0.0022	0.0369	0.0264	0.0342	0.0799	0.0157	0.1172	9e-04
12	rs7135797	96193034	1.08	0.0664216607683517	0.98	0.0961760782036991	0.207834177265148	0.184730818391062	0.0171	0.0169	0.0165	0.0017	0.1576	0.0012	0.0021	0.0609	5e-04	0.1104	0.1291	0.021	0.002	0.1208	0.0201	0.0015	0.0019	0.0014	0.0022	0.0369	0.0264	0.0342	0.08	0.0157	0.1173	9e-04
12	rs79052023	96201054	1.08	0.0664216607683517	0.97	0.112481740502774	0.206006682623759	0.18330847945307	0.0172	0.0169	0.0165	0.0018	0.1575	0.0012	0.0021	0.0608	6e-04	0.1099	0.1289	0.0208	0.0019	0.1207	0.0199	0.0015	0.0019	0.0015	0.0023	0.0369	0.0265	0.0342	0.0805	0.0157	0.1175	9e-04
12	rs11108277	96204323	1.08	0.0664216607683517	0.97	0.112481740502774	0.206046313801554	0.182598724583481	0.0172	0.0169	0.0165	0.0018	0.1575	0.0012	0.0021	0.0608	6e-04	0.1099	0.1289	0.0208	0.0019	0.1207	0.0199	0.0015	0.0019	0.0015	0.0023	0.0369	0.0265	0.0342	0.0805	0.0157	0.1175	9e-04
12	rs10859956	96204979	1.08	0.0664216607683517	0.98	0.0961760782036991	0.217230836845188	0.18912286330841	0.0172	0.0169	0.0165	0.0018	0.1576	0.0012	0.0021	0.0608	6e-04	0.1099	0.129	0.0208	0.002	0.1208	0.0199	0.0015	0.0017	0.0015	0.0023	0.0369	0.0266	0.0342	0.0804	0.0157	0.1175	9e-04
12	rs73225779	96208270	1.08	0.0664216607683517	0.98	0.0961760782036991	0.226777405700895	0.195309681052254	0.0172	0.0169	0.0165	0.0017	0.1576	0.0012	0.002	0.0609	6e-04	0.1099	0.1291	0.0208	0.002	0.1208	0.0199	0.0015	0.0016	0.0015	0.0023	0.0369	0.0266	0.0341	0.0803	0.0157	0.1176	9e-04
12	rs10859957	96209271	1.08	0.0664216607683517	0.98	0.0961760782036991	0.228034041345297	0.195932062599051	0.0172	0.0169	0.0165	0.0017	0.1577	0.0012	0.002	0.0609	6e-04	0.1099	0.1291	0.0208	0.002	0.1208	0.0199	0.0015	0.0016	0.0015	0.0023	0.0369	0.0266	0.0341	0.0803	0.0157	0.1176	9e-04
12	rs6538675	96213505	1.08	0.0664216607683517	0.98	0.0961760782036991	0.230938964204472	0.194791540756906	0.0172	0.0168	0.0165	0.0017	0.1576	0.0012	0.002	0.0609	6e-04	0.1099	0.1291	0.0209	0.002	0.1208	0.0199	0.0015	0.0016	0.0015	0.0023	0.0368	0.0266	0.0341	0.0803	0.0157	0.1176	9e-04
12	rs2060546	96215456	1.08	0.0664216607683517	0.98	0.0961760782036991	0.231150259701851	0.194687968510382	0.0172	0.0168	0.0165	0.0017	0.1576	0.0012	0.002	0.0609	6e-04	0.1099	0.129	0.0209	0.002	0.1208	0.0199	0.0015	0.0016	0.0015	0.0023	0.0368	0.0266	0.0341	0.0803	0.0157	0.1176	9e-04
12	rs1865737	96215828	1.08	0.0664216607683517	0.98	0.0961760782036991	0.231150259701851	0.194584414881238	0.0172	0.0168	0.0165	0.0017	0.1576	0.0012	0.002	0.0609	6e-04	0.1099	0.129	0.0209	0.002	0.1208	0.0199	0.0015	0.0016	0.0015	0.0023	0.0368	0.0266	0.0341	0.0803	0.0157	0.1176	9e-04
12	rs2043605	96218191	1.08	0.0664216607683517	0.98	0.0961760782036991	0.231234807930608	0.194687968510382	0.0172	0.0168	0.0165	0.0017	0.1576	0.0012	0.002	0.0609	6e-04	0.1099	0.129	0.0209	0.002	0.1208	0.0199	0.0015	0.0016	0.0015	0.0023	0.0368	0.0266	0.0341	0.0803	0.0157	0.1176	9e-04
12	rs9668927	96220766	1.08	0.0664216607683517	0.98	0.0961760782036991	0.231446253574045	0.195724527824818	0.0172	0.0168	0.0165	0.0017	0.1576	0.0012	0.002	0.0609	6e-04	0.1099	0.129	0.0209	0.002	0.1208	0.0199	0.0015	0.0016	0.0015	0.0023	0.0368	0.0266	0.0341	0.0803	0.0157	0.1176	9e-04
12	rs10507062	96222568	1.08	0.0664216607683517	0.98	0.0961760782036991	0.231277088479776	0.193136622072349	0.0172	0.0168	0.0165	0.0018	0.1576	0.0012	0.002	0.0609	6e-04	0.1099	0.129	0.0209	0.002	0.1208	0.0199	0.0015	0.0016	0.0015	0.0023	0.0368	0.0266	0.0341	0.0803	0.0157	0.1176	9e-04
12	rs74863800	96226436	1.08	0.0664216607683517	0.98	0.0961760782036991	0.232717179304112	0.190766070545243	0.0172	0.0168	0.0165	0.0018	0.1576	0.0013	0.002	0.0609	6e-04	0.1099	0.129	0.0209	0.002	0.1208	0.0199	0.0015	0.0016	0.0015	0.0023	0.0368	0.0266	0.0341	0.0803	0.0157	0.1176	9e-04
12	rs80211447	96227781	1.08	0.0664216607683517	0.99	0.0817332193164052	0.234034523834752	0.188815300640284	0.0173	0.0168	0.0165	0.0018	0.1576	0.0013	0.002	0.0609	6e-04	0.1099	0.1289	0.0209	0.002	0.1209	0.0199	0.0015	0.0016	0.0015	0.0023	0.0368	0.0266	0.0341	0.0803	0.0157	0.1176	9e-04
12	rs75380177	96228352	1.08	0.0664216607683517	0.99	0.0817332193164052	0.234417750412571	0.189327999728756	0.0173	0.0168	0.0165	0.0018	0.1576	0.0013	0.002	0.0609	6e-04	0.1099	0.1289	0.0209	0.002	0.1209	0.0199	0.0015	0.0016	0.0015	0.0023	0.0368	0.0266	0.0341	0.0803	0.0157	0.1176	9e-04
12	rs79358863	96231729	1.08	0.0664216607683517	0.99	0.0817332193164052	0.233906858806119	0.190868931332259	0.0173	0.0168	0.0165	0.0017	0.1576	0.0013	0.002	0.0609	7e-04	0.1099	0.1289	0.0209	0.002	0.1209	0.0199	0.0015	0.0016	0.0015	0.0024	0.0368	0.0266	0.0341	0.0803	0.0157	0.1177	0.001
12	rs76523444	96232019	1.08	0.0664216607683517	0.99	0.0817332193164052	0.233906858806119	0.191074709385667	0.0173	0.0168	0.0165	0.0017	0.1575	0.0013	0.002	0.0609	7e-04	0.1099	0.1289	0.0209	0.002	0.1209	0.0199	0.0015	0.0016	0.0015	0.0024	0.0368	0.0266	0.0341	0.0803	0.0157	0.1177	0.001
12	rs58464308	96238299	1.08	0.0664216607683517	0.99	0.0817332193164052	0.234758687747633	0.190766070545243	0.0173	0.0168	0.0165	0.0017	0.1575	0.0012	0.002	0.0609	7e-04	0.1099	0.1288	0.0209	0.002	0.121	0.0199	0.0015	0.0016	0.0016	0.0024	0.0368	0.0266	0.034	0.0803	0.0156	0.1177	0.001
12	rs76415780	96243051	1.08	0.0664216607683517	0.99	0.0817332193164052	0.230601114498221	0.191692494967594	0.0173	0.0168	0.0165	0.0017	0.1575	0.0013	0.002	0.0609	7e-04	0.1098	0.1288	0.0209	0.002	0.121	0.02	0.0015	0.0016	0.0016	0.0024	0.0368	0.0265	0.034	0.0803	0.0156	0.1178	0.001
12	rs4762630	96244409	1.08	0.0664216607683517	0.99	0.0817332193164052	0.229547104086378	0.190868931332259	0.0173	0.0168	0.0165	0.0017	0.1575	0.0013	0.002	0.0609	7e-04	0.1098	0.1288	0.0209	0.002	0.1211	0.02	0.0015	0.0016	0.0016	0.0024	0.0368	0.0265	0.034	0.0802	0.0156	0.1178	0.001
12	rs11108305	96245526	1.08	0.0664216607683517	0.99	0.0817332193164052	0.230263539382598	0.190149301540982	0.0173	0.0168	0.0165	0.0017	0.1575	0.0013	0.002	0.0608	7e-04	0.1098	0.1288	0.0209	0.002	0.1211	0.02	0.0015	0.0016	0.0016	0.0024	0.0368	0.0265	0.034	0.0802	0.0156	0.1178	0.001
12	rs4762247	96247316	1.08	0.0664216607683517	0.99	0.0817332193164052	0.233991964538172	0.189327999728756	0.0173	0.0168	0.0165	0.0017	0.1575	0.0013	0.002	0.0608	7e-04	0.1098	0.1287	0.0209	0.002	0.1211	0.02	0.0015	0.0016	0.0016	0.0024	0.0367	0.0266	0.034	0.0802	0.0156	0.1178	0.001
12	rs77416071	96248724	1.08	0.0664216607683517	0.99	0.0817332193164052	0.233694169501178	0.186462995942521	0.0173	0.0169	0.0165	0.0017	0.1574	0.0013	0.002	0.0607	7e-04	0.1097	0.1286	0.0209	0.002	0.121	0.0201	0.0015	0.0016	0.0016	0.0024	0.0367	0.0266	0.0341	0.0802	0.0156	0.1178	0.001
12	rs4762631	96249476	1.08	0.0664216607683517	0.99	0.0817332193164052	0.236467488727302	0.187382265027498	0.0173	0.0169	0.0166	0.0017	0.1573	0.0013	0.002	0.0607	7e-04	0.1097	0.1286	0.021	0.002	0.121	0.0202	0.0015	0.0016	0.0016	0.0024	0.0367	0.0266	0.0341	0.0802	0.0156	0.1178	0.001
12	rs74393306	96257060	1.08	0.0664216607683517	0.99	0.0817332193164052	0.348179150915761	0.197178827838367	0.0173	0.017	0.0166	0.0017	0.1563	0.0013	0.0019	0.0607	7e-04	0.1097	0.1284	0.021	0.0022	0.121	0.0201	0.0015	0.0016	0.0017	0.0026	0.0368	0.0266	0.0343	0.0805	0.0155	0.1178	0.0011
12	rs79405761	96257692	1.08	0.0664216607683517	0.99	0.0817332193164052	0.351186710845748	0.197386881057741	0.0173	0.017	0.0166	0.0017	0.1563	0.0013	0.0019	0.0607	7e-04	0.1097	0.1284	0.021	0.0022	0.121	0.0201	0.0015	0.0016	0.0017	0.0026	0.0368	0.0266	0.0343	0.0805	0.0155	0.1178	0.0011
12	rs58459759	96258520	1.08	0.0664216607683517	0.99	0.0817332193164052	0.35288101311518	0.197699099405354	0.0173	0.017	0.0166	0.0017	0.1563	0.0013	0.0019	0.0607	7e-04	0.1097	0.1284	0.021	0.0022	0.121	0.0201	0.0015	0.0016	0.0017	0.0026	0.0368	0.0266	0.0344	0.0806	0.0155	0.1178	0.0011
12	rs7957346	96260474	1.08	0.0664216607683517	0.99	0.0817332193164052	0.354101387898632	0.196555111932767	0.0173	0.017	0.0166	0.0017	0.1563	0.0013	0.0019	0.0607	7e-04	0.1097	0.1284	0.021	0.0022	0.121	0.0201	0.0015	0.0016	0.0017	0.0026	0.0368	0.0266	0.0344	0.0806	0.0155	0.1178	0.0011
12	rs7960706	96260947	1.08	0.0664216607683517	0.99	0.0817332193164052	0.355696440626211	0.199053962880584	0.0173	0.017	0.0166	0.0017	0.1562	0.0013	0.0019	0.0607	7e-04	0.1097	0.1285	0.021	0.0022	0.121	0.0201	0.0015	0.0016	0.0017	0.0026	0.037	0.0266	0.0344	0.0806	0.0155	0.1178	0.0011
12	rs17310830	96262560	1.08	0.0664216607683517	0.99	0.0817332193164052	0.356655242476767	0.201144429922278	0.0173	0.017	0.0166	0.0017	0.1562	0.0013	0.0019	0.0607	7e-04	0.1097	0.1285	0.021	0.0022	0.121	0.0201	0.0015	0.0016	0.0017	0.0026	0.037	0.0265	0.0343	0.0806	0.0155	0.1178	0.0011
12	rs7977565	96265482	1.08	0.0664216607683517	0.99	0.0817332193164052	0.362543398434897	0.201039732629142	0.0173	0.017	0.0166	0.0017	0.1563	0.0013	0.0019	0.0607	7e-04	0.1097	0.1285	0.0209	0.0022	0.1209	0.0201	0.0015	0.0016	0.0016	0.0026	0.037	0.0265	0.0343	0.0806	0.0155	0.118	0.0011
12	rs2117914	96266035	1.08	0.0664216607683517	0.99	0.0817332193164052	0.359967935558708	0.202297304811855	0.0173	0.017	0.0167	0.0017	0.1563	0.0013	0.0019	0.0607	7e-04	0.1097	0.1285	0.0209	0.0022	0.1209	0.0201	0.0015	0.0016	0.0016	0.0026	0.037	0.0265	0.0343	0.0806	0.0155	0.118	0.0011
12	rs55793243	96270455	1.07	0.0776994191057832	0.99	0.0817332193164052	0.342830550508357	0.200516520419865	0.0174	0.017	0.0167	0.0017	0.1563	0.0013	0.0019	0.0607	7e-04	0.1096	0.1285	0.0209	0.0022	0.1208	0.0201	0.0015	0.0017	0.0016	0.0026	0.0369	0.0265	0.0342	0.0806	0.0155	0.118	0.0011
12	rs75200471	96270621	1.07	0.0776994191057832	0.99	0.0817332193164052	0.342673887278112	0.200307363625647	0.0174	0.017	0.0167	0.0017	0.1563	0.0013	0.0019	0.0607	7e-04	0.1096	0.1285	0.0209	0.0022	0.1208	0.0201	0.0015	0.0017	0.0016	0.0026	0.0369	0.0265	0.0342	0.0806	0.0155	0.118	0.0011
12	rs1036429	96271428	1.07	0.0776994191057832	0.99	0.0817332193164052	0.342830550508357	0.200098280091816	0.0174	0.017	0.0167	0.0017	0.1563	0.0013	0.0019	0.0607	7e-04	0.1096	0.1285	0.0209	0.0022	0.1208	0.0201	0.0015	0.0017	0.0016	0.0026	0.0369	0.0265	0.0342	0.0806	0.0155	0.118	0.0011
12	rs17370487	96272463	1.07	0.0776994191057832	0.99	0.0817332193164052	0.340432458073079	0.20334728517	0.0174	0.017	0.0167	0.0017	0.1563	0.0013	0.0019	0.0608	7e-04	0.1096	0.1285	0.0209	0.0022	0.1208	0.0201	0.0015	0.0017	0.0016	0.0026	0.0369	0.0265	0.0342	0.0806	0.0155	0.1179	0.0011
12	rs7301519	96280624	1.08	0.0664216607683517	0.99	0.0817332193164052	0.507378821224558	0.19968033298259	0.0174	0.0169	0.0172	0.0017	0.1564	0.0012	0.002	0.0607	8e-04	0.1097	0.1277	0.0212	0.0023	0.1202	0.0202	0.0016	0.0016	0.0017	0.0029	0.037	0.0264	0.0345	0.0805	0.0156	0.1177	0.0011
12	rs75143514	96281291	1.08	0.0664216607683517	0.99	0.0817332193164052	0.523824418010519	0.201563401748417	0.0174	0.0169	0.0172	0.0017	0.1563	0.0012	0.002	0.0607	8e-04	0.1097	0.1277	0.0213	0.0023	0.1201	0.0202	0.0016	0.0016	0.0018	0.0029	0.037	0.0264	0.0345	0.0805	0.0156	0.1176	0.0011
12	rs60834030	96282569	1.08	0.0664216607683517	0.99	0.0817332193164052	0.575053549906067	0.202192406842174	0.0174	0.0169	0.0173	0.0017	0.1563	0.0012	0.002	0.0607	8e-04	0.1098	0.1275	0.0214	0.0023	0.1199	0.0202	0.0016	0.0016	0.0018	0.003	0.037	0.0264	0.0346	0.0804	0.0156	0.1176	0.0011
12	rs75611089	96283379	1.08	0.0664216607683517	0.99	0.0817332193164052	0.593720225462198	0.204293819943217	0.0174	0.0169	0.0173	0.0017	0.1563	0.0012	0.002	0.0607	8e-04	0.1098	0.1275	0.0213	0.0023	0.1199	0.0202	0.0016	0.0016	0.0019	0.003	0.0371	0.0264	0.0346	0.0804	0.0156	0.1174	0.0012
12	rs6538681	96284650	1.08	0.0664216607683517	0.99	0.0817332193164052	0.611761029213044	0.20798869413567	0.0174	0.0171	0.0174	0.0017	0.1563	0.0012	0.002	0.0607	9e-04	0.1098	0.1274	0.0214	0.0023	0.1195	0.0203	0.0016	0.0016	0.0019	0.003	0.0371	0.0263	0.0346	0.0804	0.0157	0.1175	0.0012
12	rs11108320	96288585	1.08	0.0664216607683517	0.99	0.0817332193164052	0.853857683817633	0.229625873785198	0.0174	0.0171	0.0174	0.0016	0.1562	0.0012	0.0019	0.0609	9e-04	0.1097	0.1268	0.0215	0.0024	0.1195	0.0204	0.0016	0.0015	0.002	0.0033	0.0371	0.0264	0.0347	0.0803	0.0157	0.1173	0.0012
12	rs10859974	96288860	1.08	0.0664216607683517	0.99	0.0817332193164052	0.873479069503945	0.229954083976979	0.0174	0.0171	0.0174	0.0016	0.1562	0.0012	0.0018	0.0608	9e-04	0.1097	0.1269	0.0215	0.0024	0.1195	0.0204	0.0016	0.0015	0.002	0.0033	0.0371	0.0264	0.0347	0.0803	0.0157	0.1173	0.0012
12	rs66864281	96289206	1.08	0.0664216607683517	0.99	0.0817332193164052	0.917256155080989	0.235225998707462	0.0174	0.0171	0.0174	0.0016	0.1562	0.0012	0.0018	0.0608	9e-04	0.1096	0.1268	0.0215	0.0026	0.1195	0.0204	0.0016	0.0014	0.0021	0.0033	0.0371	0.0264	0.0346	0.0803	0.0157	0.1173	0.0012
12	rs76705729	96290167	1.08	0.0664216607683517	0.99	0.0817332193164052	0.864411994271919	0.235115774492863	0.0174	0.0172	0.0175	0.0016	0.1562	0.0012	0.0018	0.0609	9e-04	0.1095	0.1267	0.0216	0.0026	0.1196	0.0204	0.0017	0.0014	0.002	0.0033	0.0371	0.0264	0.0347	0.0803	0.0157	0.1173	0.0012
12	rs76939218	96290328	1.08	0.0664216607683517	0.99	0.0817332193164052	0.861022177637963	0.235225998707462	0.0174	0.0172	0.0175	0.0016	0.1562	0.0012	0.0018	0.0609	9e-04	0.1095	0.1266	0.0216	0.0026	0.1196	0.0204	0.0017	0.0014	0.002	0.0033	0.0371	0.0265	0.0347	0.0803	0.0157	0.1173	0.0012
12	rs56268711	96291661	1.08	0.0664216607683517	0.99	0.0817332193164052	0.838488530230465	0.236439561525388	0.0174	0.0172	0.0175	0.0016	0.1561	0.0012	0.0018	0.0609	9e-04	0.1095	0.1266	0.0216	0.0026	0.1196	0.0203	0.0017	0.0014	0.002	0.0033	0.0372	0.0265	0.0348	0.0803	0.0157	0.1174	0.0012
12	rs77484769	96291983	1.08	0.0664216607683517	0.99	0.0817332193164052	0.835779324956719	0.236660424985472	0.0174	0.0172	0.0175	0.0016	0.1561	0.0012	0.0018	0.0609	9e-04	0.1095	0.1266	0.0216	0.0026	0.1196	0.0203	0.0017	0.0014	0.002	0.0033	0.0372	0.0265	0.0348	0.0803	0.0157	0.1174	0.0012
12	rs75959092	96292170	1.08	0.0664216607683517	0.99	0.0817332193164052	0.828070736129313	0.237212873459777	0.0174	0.0172	0.0175	0.0016	0.1561	0.0012	0.0018	0.0609	9e-04	0.1094	0.1266	0.0216	0.0026	0.1196	0.0203	0.0017	0.0014	0.002	0.0033	0.0372	0.0265	0.0348	0.0803	0.0157	0.1174	0.0012
12	rs10859976	96294278	1.08	0.0664216607683517	0.99	0.0817332193164052	0.784169564161257	0.238983484682923	0.0174	0.0172	0.0175	0.0016	0.156	0.0012	0.0019	0.0609	0.001	0.1094	0.1265	0.0216	0.0026	0.1196	0.0204	0.0017	0.0014	0.002	0.0033	0.0372	0.0265	0.0348	0.0803	0.0157	0.1174	0.0012
12	rs79004187	96294289	1.08	0.0664216607683517	0.99	0.0817332193164052	0.784014628496601	0.238983484682923	0.0174	0.0172	0.0175	0.0016	0.156	0.0012	0.0019	0.0609	0.001	0.1094	0.1265	0.0216	0.0026	0.1196	0.0204	0.0017	0.0014	0.002	0.0033	0.0372	0.0265	0.0348	0.0803	0.0157	0.1174	0.0012
12	rs61584320	96296392	1.08	0.0664216607683517	0.99	0.0817332193164052	0.775128209988812	0.244208959014143	0.0174	0.0172	0.0175	0.0016	0.156	0.0012	0.0018	0.061	0.0011	0.1094	0.1265	0.0216	0.0026	0.1196	0.0204	0.0017	0.0014	0.002	0.0033	0.0372	0.0265	0.0349	0.0803	0.0157	0.1174	0.0012
12	rs75335372	96297357	1.08	0.0664216607683517	0.99	0.0817332193164052	0.772432397471383	0.24532540769413	0.0174	0.0172	0.0175	0.0015	0.1559	0.0012	0.0018	0.061	0.0011	0.1094	0.1265	0.0216	0.0026	0.1196	0.0204	0.0017	0.0014	0.002	0.0033	0.0372	0.0265	0.0349	0.0803	0.0157	0.1174	0.0012
12	rs56028814	96305115	1.08	0.0664216607683517	0.99	0.0817332193164052	0.715433823122503	0.246219732924627	0.0174	0.0172	0.0175	0.0015	0.1558	0.0012	0.0019	0.0611	0.0012	0.1093	0.1264	0.0216	0.0026	0.1195	0.0204	0.0017	0.0014	0.0021	0.0033	0.0372	0.0265	0.0349	0.0802	0.0157	0.1173	0.0011
12	rs11615470	96307670	1.08	0.0664216607683517	0.99	0.0817332193164052	0.703793199696213	0.244208959014143	0.0174	0.0172	0.0175	0.0015	0.1557	0.0012	0.0019	0.0611	0.0012	0.1093	0.1264	0.0217	0.0026	0.1195	0.0204	0.0017	0.0014	0.0021	0.0033	0.0372	0.0265	0.035	0.0802	0.0157	0.1173	0.0011
12	rs79144856	96308017	1.08	0.0664216607683517	0.99	0.0817332193164052	0.69995644886891	0.243874340919409	0.0173	0.0172	0.0175	0.0015	0.1557	0.0012	0.0019	0.0611	0.0012	0.1092	0.1264	0.0217	0.0026	0.1195	0.0204	0.0017	0.0014	0.0021	0.0033	0.0372	0.0265	0.035	0.0802	0.0157	0.1173	0.0011
12	rs76474563	96308251	1.08	0.0664216607683517	0.99	0.0817332193164052	0.698041580704141	0.243762834060844	0.0173	0.0172	0.0175	0.0015	0.1557	0.0012	0.0019	0.0611	0.0012	0.1092	0.1264	0.0217	0.0026	0.1195	0.0204	0.0017	0.0014	0.0021	0.0033	0.0372	0.0265	0.035	0.0802	0.0157	0.1173	0.0011
12	rs17370758	96308801	1.08	0.0664216607683517	0.99	0.0817332193164052	0.693925203506471	0.244097403400763	0.0173	0.0172	0.0175	0.0015	0.1557	0.0012	0.0019	0.0611	0.0012	0.1092	0.1264	0.0217	0.0026	0.1196	0.0204	0.0018	0.0014	0.0021	0.0033	0.0372	0.0265	0.035	0.0802	0.0157	0.1173	0.0011
12	rs73231441	96309205	1.08	0.0664216607683517	0.98	0.0961760782036991	0.696937913846396	0.248123604624447	0.0173	0.0172	0.0175	0.0015	0.1557	0.0012	0.0019	0.0612	0.0012	0.1092	0.1264	0.0217	0.0026	0.1196	0.0204	0.0018	0.0014	0.0021	0.0033	0.0372	0.0265	0.035	0.0801	0.0157	0.1173	0.0011
12	rs12368787	96312686	1.08	0.0664216607683517	0.98	0.0961760782036991	0.680622246810072	0.24801148331801	0.0172	0.0172	0.0176	0.0015	0.1557	0.0012	0.0019	0.0613	0.0012	0.1091	0.1262	0.0218	0.0026	0.1195	0.0205	0.0018	0.0014	0.002	0.0032	0.0372	0.0266	0.0351	0.0802	0.0157	0.1172	0.0011
12	rs11108336	96316372	1.09	0.0564630724803212	0.98	0.0961760782036991	0.663976401985915	0.234454778689623	0.0167	0.0178	0.0183	0.0015	0.1554	0.0015	0.0022	0.0618	9e-04	0.1082	0.1246	0.0222	0.0028	0.1184	0.0213	0.0023	0.0014	0.0016	0.003	0.0371	0.0266	0.0371	0.0796	0.0157	0.1173	0.001
12	rs7965888	96317224	1.09	0.0564630724803212	0.99	0.0817332193164052	0.661028619299925	0.233904407046799	0.0167	0.0178	0.0183	0.0015	0.1555	0.0015	0.0022	0.0618	9e-04	0.1082	0.1246	0.0222	0.0028	0.1184	0.0213	0.0023	0.0014	0.0016	0.003	0.0371	0.0266	0.0371	0.0796	0.0156	0.1173	0.001
12	rs113235451	96323436	1.09	0.0564630724803212	0.98	0.0961760782036991	0.665920858016855	0.233464410079361	0.0167	0.0178	0.0182	0.0015	0.1555	0.0015	0.0022	0.0617	9e-04	0.1082	0.1245	0.0222	0.0028	0.1183	0.0213	0.0023	0.0014	0.0017	0.003	0.0371	0.0266	0.0371	0.0796	0.0156	0.1174	0.001
12	rs11837453	96325855	1.09	0.0564630724803212	0.98	0.0961760782036991	0.672565655416136	0.233794382761403	0.0167	0.0178	0.0182	0.0015	0.1554	0.0015	0.0022	0.0617	9e-04	0.1082	0.1245	0.0222	0.0028	0.1183	0.0214	0.0023	0.0014	0.0017	0.003	0.0371	0.0267	0.0371	0.0796	0.0156	0.1174	0.001
12	rs56125346	96327407	1.09	0.0564630724803212	0.99	0.0817332193164052	0.672638044710563	0.234014448019754	0.0167	0.0178	0.0182	0.0015	0.1554	0.0015	0.0022	0.0617	9e-04	0.1082	0.1245	0.0222	0.0028	0.1183	0.0214	0.0023	0.0014	0.0017	0.003	0.0371	0.0267	0.0371	0.0796	0.0156	0.1174	0.001
12	rs75683420	96329056	1.09	0.0564630724803212	0.99	0.0817332193164052	0.672855233632545	0.233684375168443	0.0167	0.0178	0.0182	0.0015	0.1554	0.0015	0.0022	0.0617	9e-04	0.1082	0.1245	0.0222	0.0028	0.1183	0.0214	0.0023	0.0014	0.0017	0.003	0.0371	0.0267	0.0371	0.0796	0.0156	0.1174	0.001
12	rs78047327	96333513	1.09	0.0564630724803212	0.99	0.0817332193164052	0.67531891264534	0.233024680425355	0.0167	0.0178	0.0182	0.0015	0.1553	0.0015	0.0022	0.0617	9e-04	0.1081	0.1244	0.0222	0.0028	0.1182	0.0214	0.0023	0.0014	0.0017	0.003	0.0372	0.0267	0.0371	0.0795	0.0156	0.1175	0.001
12	rs117599264	96334255	1.09	0.0564630724803212	0.99	0.0817332193164052	0.676189413196261	0.232695058797546	0.0167	0.0178	0.0182	0.0015	0.1553	0.0015	0.0022	0.0617	9e-04	0.1081	0.1244	0.0222	0.0028	0.1182	0.0214	0.0023	0.0014	0.0017	0.003	0.0372	0.0267	0.0372	0.0795	0.0155	0.1176	0.001
12	rs116050727	96334292	1.09	0.0564630724803212	0.98	0.0961760782036991	0.679894661355852	0.233904407046799	0.0167	0.0178	0.0182	0.0015	0.1553	0.0015	0.0022	0.0617	9e-04	0.1081	0.1244	0.0222	0.0028	0.1183	0.0214	0.0023	0.0014	0.0017	0.003	0.0372	0.0268	0.0372	0.0795	0.0155	0.1176	0.001
12	rs7955450	96337183	1.09	0.0564630724803212	0.98	0.0961760782036991	0.685214061818413	0.231049213389563	0.0166	0.0178	0.0182	0.0015	0.1551	0.0015	0.0023	0.0617	8e-04	0.1079	0.1243	0.0224	0.0028	0.1181	0.0216	0.0024	0.0014	0.0016	0.0029	0.0372	0.0269	0.0373	0.0793	0.0155	0.1178	0.001
12	rs1982138	96346594	1.09	0.0564630724803212	0.98	0.0961760782036991	0.638013850489914	0.232585218397759	0.0167	0.0179	0.0179	0.0015	0.1548	0.0015	0.0024	0.0616	8e-04	0.1081	0.1244	0.0224	0.0028	0.1182	0.0215	0.0024	0.0015	0.0016	0.0029	0.0373	0.0271	0.0375	0.0798	0.0155	0.117	9e-04
12	rs77883429	96358215	1.09	0.0564630724803212	0.98	0.0961760782036991	0.662897257755552	0.235556771106777	0.0167	0.018	0.0178	0.0016	0.1546	0.0015	0.0024	0.0616	7e-04	0.108	0.1243	0.0225	0.0028	0.1181	0.0216	0.0025	0.0015	0.0017	0.0029	0.0372	0.0273	0.0376	0.0797	0.0156	0.1168	9e-04
12	rs4762657	96359301	1.09	0.0564630724803212	0.98	0.0961760782036991	0.670973978344715	0.232365587841806	0.0168	0.018	0.0178	0.0016	0.1545	0.0015	0.0024	0.0616	7e-04	0.108	0.1243	0.0225	0.0028	0.1181	0.0216	0.0025	0.0015	0.0017	0.0029	0.0372	0.0274	0.0377	0.0797	0.0156	0.1168	9e-04
12	rs10507068	96360473	1.09	0.0564630724803212	0.98	0.0961760782036991	0.675754099899772	0.236218764368775	0.0168	0.018	0.0178	0.0016	0.1545	0.0016	0.0024	0.0616	7e-04	0.1079	0.1242	0.0225	0.0028	0.118	0.0216	0.0025	0.0015	0.0017	0.0029	0.0372	0.0274	0.0377	0.0796	0.0156	0.1168	9e-04
12	rs58643804	96366072	1.09	0.0564630724803212	0.98	0.0961760782036991	0.701726095474958	0.226352149273201	0.017	0.0178	0.0178	0.0018	0.1536	0.0018	0.0027	0.0617	8e-04	0.1077	0.1236	0.0225	0.003	0.1166	0.0219	0.0029	0.0017	0.0018	0.003	0.037	0.0279	0.0384	0.0796	0.0159	0.1164	9e-04
12	rs3812807	96366511	1.09	0.0564630724803212	0.98	0.0961760782036991	0.706010958631718	0.224178172405594	0.017	0.0178	0.0178	0.0018	0.1535	0.0018	0.0027	0.0617	8e-04	0.1077	0.1236	0.0225	0.003	0.1165	0.0219	0.0029	0.0017	0.0019	0.003	0.0369	0.028	0.0385	0.0796	0.016	0.1164	0.001
12	Affx-35777219	96367393	1.09	0.0564630724803212	0.97	0.112481740502774	0.707787401345438	0.227223649507809	0.0171	0.0178	0.0178	0.0018	0.1532	0.0018	0.0027	0.0617	8e-04	0.1076	0.1235	0.0224	0.003	0.1162	0.022	0.003	0.0017	0.0019	0.003	0.0369	0.0281	0.0386	0.0796	0.016	0.1163	0.001
12	rs117562170	96367480	1.09	0.0564630724803212	0.97	0.112481740502774	0.708528171849161	0.225699239170223	0.0171	0.0178	0.0178	0.0018	0.1532	0.0018	0.0027	0.0617	8e-04	0.1076	0.1235	0.0224	0.003	0.1161	0.022	0.003	0.0018	0.0019	0.003	0.0369	0.0281	0.0387	0.0796	0.016	0.1163	0.001
12	rs2230885	96367900	1.09	0.0564630724803212	0.97	0.112481740502774	0.739572515645011	0.225046943191918	0.0171	0.0178	0.0178	0.0018	0.1531	0.0019	0.0027	0.0617	8e-04	0.1075	0.1235	0.0224	0.0031	0.116	0.0221	0.0031	0.0018	0.0019	0.003	0.0369	0.0281	0.0387	0.0796	0.0161	0.1163	0.001
12	rs2068662	96368255	1.09	0.0564630724803212	0.97	0.112481740502774	0.736931624473629	0.224612420923596	0.0171	0.0178	0.0178	0.0019	0.1531	0.0019	0.0027	0.0617	8e-04	0.1075	0.1234	0.0224	0.0031	0.1159	0.0221	0.0031	0.0018	0.0019	0.003	0.0369	0.0281	0.0387	0.0795	0.0161	0.1163	0.001
12	rs10777764	96371005	1.09	0.0564630724803212	0.97	0.112481740502774	0.736177848523476	0.224721025839204	0.0172	0.0178	0.0179	0.0019	0.153	0.0019	0.0027	0.0617	8e-04	0.1074	0.1234	0.0224	0.0031	0.1157	0.0221	0.0031	0.0018	0.0019	0.003	0.0369	0.0282	0.0388	0.0794	0.0162	0.1163	0.001
12	rs75099937	96372058	1.09	0.0564630724803212	0.97	0.112481740502774	0.735876433323463	0.225264306881547	0.0172	0.0178	0.0179	0.0019	0.153	0.0019	0.0027	0.0617	8e-04	0.1073	0.1234	0.0224	0.0031	0.1157	0.0222	0.0031	0.0018	0.0019	0.003	0.0369	0.0282	0.0388	0.0794	0.0162	0.1163	0.001
12	rs7137747	96373230	1.09	0.0564630724803212	0.97	0.112481740502774	0.735650407623342	0.227877988354609	0.0172	0.0178	0.0179	0.0019	0.1529	0.0019	0.0027	0.0618	8e-04	0.1073	0.1234	0.0224	0.0031	0.1157	0.0221	0.0031	0.0018	0.0019	0.003	0.037	0.0282	0.0387	0.0794	0.0163	0.1163	0.001
12	rs7297245	96374614	1.1	0.0477200328108175	0.97	0.112481740502774	0.752306573589121	0.226569922258789	0.0172	0.0178	0.0179	0.0019	0.153	0.0019	0.0028	0.0616	8e-04	0.1072	0.1234	0.0225	0.0032	0.1157	0.0222	0.0031	0.0018	0.0019	0.003	0.037	0.0282	0.0387	0.0794	0.0163	0.1162	0.001
12	rs10859995	96375682	1.1	0.0477200328108175	0.97	0.112481740502774	0.751774082987262	0.232036267690517	0.0172	0.0178	0.0179	0.0019	0.153	0.0019	0.0028	0.0616	8e-04	0.1072	0.1233	0.0225	0.0032	0.1157	0.0222	0.0031	0.0018	0.002	0.003	0.037	0.0282	0.0387	0.0795	0.0164	0.1161	0.001
12	rs10745747	96384031	1.1	0.0477200328108175	0.97	0.112481740502774	0.776901969682979	0.250144533136699	0.0174	0.0178	0.0179	0.002	0.1526	0.002	0.0028	0.0616	8e-04	0.1068	0.1233	0.0226	0.0032	0.1162	0.022	0.0032	0.0018	0.002	0.0031	0.0372	0.0282	0.0387	0.0792	0.0164	0.1155	0.0011
12	rs57822148	96384139	1.1	0.0477200328108175	0.97	0.112481740502774	0.779527279095996	0.258393372625069	0.0174	0.0178	0.0179	0.002	0.1526	0.002	0.0028	0.0616	8e-04	0.1068	0.1233	0.0226	0.0032	0.1162	0.022	0.0032	0.0018	0.002	0.0031	0.0372	0.0282	0.0387	0.0792	0.0164	0.1155	0.0011
12	rs36014288	96384249	1.1	0.0477200328108175	0.97	0.112481740502774	0.789678382182668	0.259188771051762	0.0174	0.0177	0.0179	0.002	0.1526	0.002	0.0028	0.0616	8e-04	0.1068	0.1233	0.0227	0.0032	0.1162	0.022	0.0032	0.0018	0.002	0.0031	0.0372	0.0282	0.0387	0.0792	0.0164	0.1155	0.0011
12	rs76340566	96387328	1.1	0.0477200328108175	0.97	0.112481740502774	0.851849762931891	0.257598741761976	0.0175	0.0177	0.0179	0.002	0.1525	0.002	0.0029	0.0616	9e-04	0.1065	0.1233	0.0227	0.0032	0.1163	0.0221	0.0033	0.0019	0.0021	0.0032	0.037	0.0282	0.039	0.079	0.0165	0.1148	0.0011
12	rs17024986	96388083	1.1	0.0477200328108175	0.96	0.130782650589638	0.866432422015675	0.269598107849824	0.0176	0.0177	0.0179	0.0021	0.1525	0.002	0.0029	0.0616	9e-04	0.1064	0.1233	0.0228	0.0032	0.1163	0.0221	0.0033	0.0019	0.0021	0.0032	0.037	0.0282	0.0391	0.0789	0.0165	0.1146	0.0012
12	rs4762264	96389103	1.1	0.0477200328108175	0.96	0.130782650589638	0.940232649098658	0.248460064998204	0.0178	0.0178	0.018	0.0022	0.1524	0.0021	0.0031	0.0615	9e-04	0.106	0.123	0.0227	0.0032	0.1162	0.0223	0.0035	0.002	0.0022	0.0033	0.0369	0.0282	0.0396	0.0785	0.0167	0.1137	0.0013
12	rs118085647	96389990	1.11	0.0400902197142525	0.96	0.130782650589638	1.01065074574335	0.257712213404858	0.0179	0.0179	0.0181	0.0023	0.1524	0.0022	0.0031	0.0614	0.001	0.1057	0.1229	0.0227	0.0032	0.1161	0.0224	0.0036	0.0021	0.0023	0.0034	0.0369	0.0282	0.04	0.0783	0.0168	0.113	0.0013
12	rs74620184	96390890	1.11	0.0400902197142525	0.96	0.130782650589638	1.0199775210298	0.272249140998348	0.0179	0.0179	0.0181	0.0023	0.1524	0.0022	0.0032	0.0614	0.001	0.1056	0.1229	0.0227	0.0032	0.116	0.0224	0.0036	0.0021	0.0024	0.0034	0.0369	0.0283	0.04	0.0782	0.0169	0.1129	0.0013
12	rs79711511	96391363	1.11	0.0400902197142525	0.96	0.130782650589638	1.01911246749476	0.273635470644432	0.0179	0.0179	0.0181	0.0023	0.1524	0.0022	0.0032	0.0614	0.001	0.1056	0.1229	0.0227	0.0032	0.116	0.0224	0.0036	0.0021	0.0024	0.0034	0.0369	0.0283	0.04	0.0782	0.0169	0.1129	0.0013
12	rs79444767	96391652	1.11	0.0400902197142525	0.96	0.130782650589638	1.02006404278462	0.271095530975335	0.0179	0.0179	0.0181	0.0023	0.1524	0.0022	0.0032	0.0614	0.001	0.1056	0.1229	0.0227	0.0032	0.116	0.0224	0.0036	0.0021	0.0024	0.0034	0.0369	0.0283	0.04	0.0782	0.0169	0.1128	0.0013
12	rs11835389	96391993	1.11	0.0400902197142525	0.96	0.130782650589638	1.0230075557583	0.271902898866162	0.0179	0.0179	0.0181	0.0023	0.1524	0.0022	0.0032	0.0614	0.001	0.1055	0.1229	0.0227	0.0032	0.116	0.0224	0.0036	0.0021	0.0024	0.0034	0.0369	0.0283	0.0401	0.0782	0.0169	0.1128	0.0014
12	rs11837995	96392257	1.11	0.0400902197142525	0.96	0.130782650589638	1.03029451262018	0.269367963346765	0.0179	0.0179	0.0181	0.0023	0.1523	0.0022	0.0032	0.0614	0.001	0.1055	0.1229	0.0227	0.0032	0.116	0.0224	0.0036	0.0021	0.0024	0.0034	0.0369	0.0283	0.0401	0.0782	0.0169	0.1128	0.0013
12	rs12302993	96393261	1.11	0.0400902197142525	0.96	0.130782650589638	1.03324995321535	0.261921657587252	0.018	0.0179	0.0182	0.0024	0.1522	0.0022	0.0032	0.0615	0.001	0.1054	0.1229	0.0227	0.0033	0.116	0.0224	0.0036	0.0021	0.0025	0.0034	0.0369	0.0283	0.0402	0.0781	0.0169	0.1127	0.0014
12	rs17025016	96393496	1.11	0.0400902197142525	0.96	0.130782650589638	1.0380380664095	0.264091538497001	0.018	0.0179	0.0182	0.0024	0.1522	0.0022	0.0032	0.0615	0.001	0.1054	0.1229	0.0227	0.0033	0.116	0.0224	0.0036	0.0021	0.0025	0.0034	0.0369	0.0283	0.0402	0.0781	0.0169	0.1127	0.0014
12	rs77264080	96398777	1.11	0.0400902197142525	0.96	0.130782650589638	1.04799099405413	0.284218648692039	0.018	0.0179	0.0182	0.0024	0.1519	0.0022	0.0032	0.0614	0.001	0.1053	0.1229	0.0228	0.0033	0.116	0.0225	0.0037	0.0021	0.0025	0.0034	0.0369	0.0285	0.0402	0.078	0.0169	0.1125	0.0014
12	rs2072510	96403199	1.11	0.0400902197142525	0.96	0.130782650589638	1.04571765261217	0.287264917912144	0.018	0.0179	0.0182	0.0024	0.1519	0.0022	0.0032	0.0614	0.001	0.1052	0.1229	0.0228	0.0033	0.116	0.0225	0.0037	0.0021	0.0025	0.0034	0.0369	0.0286	0.0402	0.078	0.0169	0.1124	0.0014
12	rs61054267	96405906	1.11	0.0400902197142525	0.96	0.130782650589638	1.03934546929769	0.297292378186107	0.018	0.0179	0.0182	0.0024	0.1519	0.0023	0.0032	0.0614	0.001	0.1052	0.1229	0.0228	0.0033	0.116	0.0225	0.0037	0.0021	0.0025	0.0035	0.0369	0.0287	0.0402	0.078	0.0169	0.1122	0.0014
12	rs117464260	96421569	1.11	0.0400902197142525	0.95	0.15120882267165	1.11890360257658	0.382051712386311	0.018	0.0179	0.0182	0.0024	0.1518	0.0023	0.0033	0.0613	0.001	0.1053	0.1228	0.0229	0.0033	0.1159	0.0226	0.0037	0.0022	0.0026	0.0035	0.0369	0.0287	0.0403	0.0779	0.0167	0.1122	0.0014
12	rs2660893	96421921	1.11	0.0400902197142525	0.95	0.15120882267165	1.12609635116817	0.384860473236646	0.018	0.0179	0.0182	0.0024	0.1518	0.0023	0.0033	0.0613	0.001	0.1053	0.1228	0.0229	0.0033	0.1159	0.0226	0.0037	0.0022	0.0026	0.0035	0.037	0.0287	0.0403	0.0779	0.0167	0.1122	0.0014
12	rs151319000	96429795	1.11	0.0400902197142525	0.95	0.15120882267165	1.26352192055734	0.417172482456739	0.0181	0.0178	0.0181	0.0025	0.1517	0.0024	0.0035	0.0612	0.001	0.1052	0.1225	0.023	0.0034	0.1159	0.0228	0.0038	0.0022	0.0026	0.0035	0.037	0.0289	0.0405	0.0776	0.0167	0.1113	0.0014
12	rs2540479	96435239	1.11	0.0400902197142525	0.95	0.15120882267165	1.36375022200302	0.420442567764563	0.0182	0.0178	0.018	0.0025	0.1517	0.0025	0.0037	0.0611	0.0011	0.1052	0.1222	0.0232	0.0035	0.1159	0.0231	0.004	0.0023	0.0027	0.0036	0.0371	0.029	0.0404	0.0772	0.0168	0.1104	0.0015
12	rs2540477	96437554	1.12	0.033473375534751	0.95	0.15120882267165	1.36345947164702	0.40649553380204	0.0182	0.0179	0.0181	0.0026	0.1516	0.0025	0.0038	0.0609	0.0011	0.105	0.122	0.0233	0.0036	0.116	0.0232	0.004	0.0023	0.0027	0.0036	0.0371	0.029	0.0403	0.0771	0.0168	0.1103	0.0015
12	rs2660845	96438553	1.12	0.033473375534751	0.95	0.15120882267165	1.38318592853903	0.435573122464594	0.0182	0.0179	0.018	0.0026	0.1514	0.0026	0.0038	0.0609	0.0011	0.1048	0.122	0.0233	0.0036	0.1163	0.0233	0.0041	0.0024	0.0028	0.0036	0.0372	0.029	0.0404	0.077	0.0168	0.1099	0.0015
12	rs2660848	96440613	1.13	0.0277720651096363	0.95	0.15120882267165	1.34268311716527	0.415735840395575	0.0184	0.0184	0.0188	0.0029	0.15	0.003	0.0043	0.0598	0.0013	0.1035	0.1202	0.0244	0.0041	0.1188	0.0244	0.0045	0.0028	0.0029	0.0038	0.0373	0.029	0.0416	0.0758	0.0172	0.1055	0.0017
12	rs116883244	96440950	1.14	0.0228924042877042	0.93	0.198940398764014	1.44329339800201	0.477190961625673	0.0184	0.0186	0.0189	0.003	0.1497	0.0031	0.0044	0.0597	0.0013	0.103	0.1196	0.0246	0.0043	0.1197	0.0247	0.0046	0.0029	0.0029	0.0038	0.0374	0.0289	0.042	0.0754	0.0173	0.1042	0.0017
12	rs76429618	96441222	1.14	0.0228924042877042	0.91	0.256642068151906	1.43360463733772	0.51396798180011	0.0184	0.0188	0.0191	0.0031	0.1492	0.0032	0.0044	0.0596	0.0013	0.1025	0.1189	0.0248	0.0045	0.1206	0.025	0.0047	0.003	0.003	0.0038	0.0375	0.0289	0.0424	0.0752	0.0174	0.1032	0.0018
12	rs75436485	96442525	1.16	0.0152442312249257	0.91	0.256642068151906	1.45727556765069	0.661736623452383	0.0185	0.0199	0.0193	0.0035	0.1463	0.0038	0.0048	0.0592	0.0015	0.1	0.1161	0.0263	0.0052	0.1244	0.0269	0.005	0.0035	0.003	0.0039	0.0381	0.0286	0.0442	0.0737	0.0183	0.0983	0.0019
12	rs76435919	96445364	1.17	0.0123113977173343	0.89	0.325204496311925	1.64200874090188	0.971220409522277	0.0188	0.0211	0.0196	0.0042	0.1465	0.0045	0.0054	0.0572	0.0016	0.0982	0.1125	0.0278	0.0053	0.1273	0.0277	0.0056	0.0042	0.0033	0.004	0.0381	0.0289	0.045	0.071	0.0192	0.0945	0.0021
12	rs12579486	96446216	1.17	0.0123113977173343	0.89	0.325204496311925	1.63019926852939	0.945669436577677	0.0188	0.021	0.0196	0.0042	0.1465	0.0045	0.0054	0.0572	0.0016	0.0982	0.1124	0.0278	0.0053	0.1274	0.0277	0.0056	0.0042	0.0032	0.004	0.0381	0.0289	0.0451	0.071	0.0192	0.0945	0.0021
12	rs2660888	96451687	1.17	0.0123113977173343	0.89	0.325204496311925	1.58633923379403	0.968516181237214	0.019	0.021	0.0195	0.0043	0.1465	0.0046	0.0055	0.0572	0.0016	0.0983	0.1121	0.0279	0.0053	0.1273	0.0278	0.0057	0.0043	0.0033	0.004	0.038	0.0291	0.0452	0.0707	0.0194	0.0944	0.0021
12	rs77883928	96454503	1.17	0.0123113977173343	0.89	0.325204496311925	1.60646581127056	0.999782873194655	0.0191	0.0211	0.0195	0.0043	0.1465	0.0046	0.0055	0.0572	0.0016	0.0983	0.112	0.0279	0.0053	0.1272	0.0278	0.0057	0.0043	0.0033	0.004	0.038	0.0291	0.0453	0.0706	0.0194	0.0943	0.0021
12	rs76774859	96456043	1.17	0.0123113977173343	0.89	0.325204496311925	1.61017240174289	1.00378475168929	0.0192	0.0211	0.0195	0.0043	0.1464	0.0046	0.0055	0.0572	0.0016	0.0982	0.112	0.0279	0.0053	0.1272	0.0278	0.0057	0.0043	0.0033	0.004	0.038	0.0292	0.0453	0.0705	0.0194	0.0942	0.0021
12	rs759394	96459342	1.17	0.0123113977173343	0.89	0.325204496311925	1.62554599590337	1.04429318379934	0.0193	0.0212	0.0195	0.0043	0.1463	0.0047	0.0055	0.0572	0.0017	0.0982	0.1117	0.028	0.0053	0.1274	0.0278	0.0057	0.0043	0.0033	0.0041	0.038	0.0292	0.0454	0.0703	0.0194	0.0939	0.0021
12	rs10492225	96461306	1.17	0.0123113977173343	0.89	0.325204496311925	1.59916455693861	1.05398265354705	0.0193	0.0212	0.0195	0.0043	0.1463	0.0047	0.0055	0.0573	0.0017	0.0982	0.1117	0.028	0.0053	0.1273	0.0278	0.0057	0.0043	0.0033	0.0041	0.038	0.0294	0.0454	0.0703	0.0194	0.0938	0.0021
12	rs7306046	96464620	1.17	0.0123113977173343	0.89	0.325204496311925	1.72045141458389	1.04187346158015	0.0193	0.0213	0.0194	0.0043	0.1463	0.0047	0.0055	0.0572	0.0017	0.0981	0.1117	0.028	0.0053	0.1273	0.0278	0.0057	0.0044	0.0033	0.0041	0.038	0.0293	0.0455	0.0702	0.0195	0.0937	0.0021
12	rs77583981	96473904	1.17	0.0123113977173343	0.89	0.325204496311925	1.80659981248589	1.09909389126877	0.0194	0.0214	0.0192	0.0043	0.1462	0.0047	0.0055	0.0573	0.0017	0.0981	0.1116	0.0281	0.0053	0.1274	0.0279	0.0057	0.0044	0.0034	0.0041	0.0381	0.0293	0.0456	0.0701	0.0195	0.0933	0.0021
12	rs2660869	96479267	1.18	0.00987247703783403	0.89	0.325204496311925	1.97013294180274	1.33256686448576	0.0195	0.0217	0.0188	0.0043	0.1461	0.0048	0.0054	0.0577	0.0017	0.0979	0.1114	0.0285	0.0051	0.1271	0.028	0.0056	0.0046	0.0036	0.0042	0.0382	0.0292	0.0459	0.0698	0.0197	0.0924	0.0022
12	rs61938795	96486620	1.18	0.00987247703783403	0.89	0.325204496311925	1.92271512429418	1.34454181555181	0.0196	0.0219	0.0186	0.0043	0.1463	0.0048	0.0054	0.0577	0.0018	0.098	0.1112	0.0286	0.0051	0.1272	0.0277	0.0056	0.0047	0.0037	0.0042	0.0383	0.0291	0.046	0.0696	0.0197	0.0921	0.0023
12	rs2540513	96492448	1.18	0.00987247703783403	0.89	0.325204496311925	1.898007621686	1.28468246637516	0.0196	0.0219	0.0186	0.0043	0.1464	0.0048	0.0054	0.0577	0.0018	0.0981	0.1112	0.0287	0.0051	0.1274	0.0277	0.0056	0.0046	0.0038	0.0042	0.0385	0.0291	0.0461	0.0694	0.0197	0.092	0.0023
12	rs118180278	96492561	1.18	0.00987247703783403	0.89	0.325204496311925	1.89855307324715	1.28585498295764	0.0196	0.0219	0.0186	0.0043	0.1464	0.0048	0.0054	0.0577	0.0018	0.0981	0.1112	0.0287	0.0051	0.1274	0.0277	0.0056	0.0046	0.0038	0.0042	0.0385	0.0291	0.0461	0.0694	0.0197	0.092	0.0023
12	rs11108416	96498151	1.18	0.00987247703783403	0.88	0.363814363818289	1.90062627508926	1.27246576381322	0.0196	0.0219	0.0186	0.0043	0.1464	0.0048	0.0054	0.0577	0.0018	0.0981	0.1112	0.0287	0.0051	0.1273	0.0277	0.0056	0.0046	0.0038	0.0042	0.0385	0.0291	0.0461	0.0694	0.0197	0.092	0.0023
12	rs2660863	96501748	1.18	0.00987247703783403	0.89	0.325204496311925	1.90357372666968	1.26845370952422	0.0196	0.0219	0.0186	0.0043	0.1464	0.0048	0.0054	0.0577	0.0018	0.0981	0.1112	0.0287	0.0051	0.1273	0.0277	0.0056	0.0046	0.0038	0.0042	0.0385	0.0291	0.0461	0.0694	0.0197	0.092	0.0023
12	rs78845940	96502069	1.18	0.00987247703783403	0.89	0.325204496311925	1.90379211814657	1.26728393890915	0.0196	0.0219	0.0186	0.0043	0.1464	0.0048	0.0054	0.0577	0.0018	0.0981	0.1112	0.0288	0.0051	0.1273	0.0277	0.0056	0.0046	0.0038	0.0042	0.0385	0.0291	0.0461	0.0694	0.0197	0.092	0.0023
12	rs2660862	96502129	1.18	0.00987247703783403	0.89	0.325204496311925	1.90379211814657	1.26862083481431	0.0196	0.0219	0.0186	0.0043	0.1464	0.0048	0.0054	0.0577	0.0018	0.0981	0.1112	0.0288	0.0051	0.1273	0.0277	0.0056	0.0046	0.0038	0.0042	0.0385	0.0291	0.0461	0.0694	0.0197	0.092	0.0023
12	rs4762133	96507755	1.18	0.00987247703783403	0.89	0.325204496311925	1.93796502800496	1.27999423683573	0.0196	0.0219	0.0186	0.0043	0.1464	0.0048	0.0054	0.0577	0.0018	0.0981	0.1111	0.0288	0.0051	0.1273	0.0277	0.0056	0.0046	0.0038	0.0043	0.0385	0.0291	0.0461	0.0694	0.0197	0.092	0.0024
12	rs61938806	96508826	1.18	0.00987247703783403	0.88	0.363814363818289	1.9210718898246	1.27714924929694	0.0196	0.0219	0.0186	0.0043	0.1465	0.0048	0.0054	0.0577	0.0018	0.098	0.1111	0.0287	0.0051	0.1272	0.0277	0.0056	0.0046	0.0038	0.0043	0.0385	0.0291	0.0461	0.0693	0.0197	0.0921	0.0024
12	rs256190	96510581	1.18	0.00987247703783403	0.88	0.363814363818289	1.91910063683281	1.30212149701558	0.0196	0.0219	0.0186	0.0043	0.1465	0.0047	0.0054	0.0578	0.0018	0.0979	0.1111	0.0287	0.0051	0.1272	0.0277	0.0056	0.0046	0.0038	0.0043	0.0385	0.0291	0.0461	0.0693	0.0197	0.0921	0.0024
12	rs34135218	96516964	1.18	0.00987247703783403	0.88	0.363814363818289	1.98750219860777	1.5251838597304	0.0196	0.0219	0.0185	0.0043	0.1464	0.0047	0.0054	0.0578	0.0018	0.0979	0.1111	0.0287	0.0051	0.1273	0.0277	0.0055	0.0046	0.0038	0.0043	0.0385	0.0291	0.0463	0.0693	0.0197	0.0921	0.0024
12	rs17025212	96521101	1.18	0.00987247703783403	0.88	0.363814363818289	2.00503359931468	1.51141117263208	0.0196	0.0219	0.0185	0.0043	0.1464	0.0047	0.0054	0.0578	0.0018	0.098	0.1111	0.0287	0.0051	0.1273	0.0277	0.0055	0.0046	0.0038	0.0043	0.0385	0.0291	0.0463	0.0693	0.0197	0.0921	0.0024
12	rs79175461	96521387	1.18	0.00987247703783403	0.88	0.363814363818289	2.00681180101894	1.50350083666673	0.0196	0.0219	0.0185	0.0043	0.1464	0.0047	0.0054	0.0578	0.0018	0.098	0.1111	0.0287	0.0051	0.1273	0.0277	0.0055	0.0046	0.0038	0.0043	0.0385	0.0291	0.0463	0.0693	0.0197	0.0921	0.0024
12	rs1861296	96521506	1.18	0.00987247703783403	0.88	0.363814363818289	2.00736759706219	1.50075095874066	0.0196	0.0219	0.0185	0.0043	0.1464	0.0047	0.0054	0.0578	0.0018	0.098	0.1111	0.0287	0.0051	0.1273	0.0277	0.0055	0.0046	0.0038	0.0043	0.0385	0.0291	0.0463	0.0693	0.0197	0.0921	0.0024
12	rs7316416	96522727	1.18	0.00987247703783403	0.88	0.363814363818289	2.03165016947392	1.54052899888748	0.0196	0.0219	0.0185	0.0043	0.1464	0.0047	0.0054	0.0578	0.0018	0.098	0.1111	0.0287	0.0051	0.1273	0.0277	0.0055	0.0046	0.0038	0.0043	0.0385	0.0291	0.0462	0.0693	0.0197	0.0921	0.0024
12	rs888016	96524773	1.18	0.00987247703783403	0.88	0.363814363818289	2.07319765367221	1.55831788535901	0.0196	0.0219	0.0185	0.0043	0.1464	0.0047	0.0054	0.0578	0.0018	0.098	0.1111	0.0287	0.005	0.1273	0.0277	0.0055	0.0046	0.0038	0.0042	0.0385	0.0291	0.0462	0.0693	0.0197	0.092	0.0024
12	rs61938831	96527970	1.21	0.00487257715971025	0.88	0.363814363818289	1.75080785990096	1.90917116840195	0.0201	0.0209	0.0181	0.004	0.1459	0.0043	0.0051	0.06	0.0017	0.0994	0.1143	0.0282	0.0047	0.1298	0.0267	0.0047	0.0044	0.0034	0.0039	0.0387	0.0282	0.0474	0.0686	0.0214	0.0872	0.0024
12	rs11108429	96528235	1.21	0.00487257715971025	0.88	0.363814363818289	1.59752084916567	1.91219958587625	0.0201	0.0209	0.0181	0.0039	0.1458	0.0043	0.0051	0.0601	0.0017	0.0996	0.1144	0.0282	0.0047	0.1298	0.0267	0.0047	0.0044	0.0033	0.0039	0.0387	0.0282	0.0474	0.0685	0.0215	0.0871	0.0024
12	rs7301487	96531464	1.22	0.00379350371531455	0.88	0.363814363818289	1.45608366196768	1.82553793944639	0.0198	0.021	0.0178	0.0038	0.1463	0.0042	0.0049	0.0611	0.0017	0.1008	0.1151	0.0278	0.0045	0.13	0.0266	0.0046	0.0042	0.0032	0.0037	0.0386	0.0278	0.0472	0.0688	0.0216	0.0861	0.0025
12	rs78444873	96536025	1.22	0.00379350371531455	0.88	0.363814363818289	1.21780430175412	1.57267567915129	0.0193	0.0214	0.0173	0.0036	0.1468	0.004	0.0047	0.0631	0.0017	0.1023	0.1162	0.0273	0.0043	0.13	0.0265	0.0043	0.0041	0.003	0.0036	0.0386	0.0273	0.0467	0.0689	0.0217	0.0846	0.0025
12	rs17679347	96538924	1.22	0.00379350371531455	0.88	0.363814363818289	1.1418034411872	1.45139156513242	0.019	0.0217	0.0169	0.0034	0.1471	0.0038	0.0045	0.0642	0.0016	0.1032	0.1169	0.0269	0.0042	0.1301	0.0263	0.0041	0.0039	0.003	0.0035	0.0388	0.027	0.0465	0.0691	0.0218	0.0836	0.0026
12	rs73220055	96541397	1.22	0.00379350371531455	0.88	0.363814363818289	1.09690069520099	1.29960377646778	0.0188	0.0219	0.0165	0.0032	0.1476	0.0037	0.0044	0.0656	0.0016	0.1041	0.1177	0.0265	0.004	0.1302	0.0258	0.0039	0.0038	0.003	0.0034	0.039	0.0266	0.0463	0.0693	0.0217	0.0826	0.0026
12	rs78190058	96543125	1.21	0.00487257715971025	0.88	0.363814363818289	1.11217700486349	1.0981165716734	0.0177	0.0222	0.0159	0.0031	0.1488	0.0035	0.0042	0.0666	0.0016	0.1046	0.1188	0.0264	0.004	0.1309	0.0255	0.0038	0.0036	0.003	0.0033	0.0393	0.0262	0.0458	0.0686	0.0217	0.082	0.0026
12	rs256177	96546049	1.2	0.00621155317293094	0.88	0.363814363818289	1.1692681957386	1.10104901192302	0.0175	0.0224	0.0152	0.0029	0.1495	0.0034	0.0041	0.0682	0.0016	0.1053	0.119	0.0262	0.0039	0.1312	0.0252	0.0036	0.0034	0.003	0.0032	0.0396	0.0258	0.0455	0.0689	0.0214	0.0811	0.0026
12	rs75491651	96546238	1.2	0.00621155317293094	0.88	0.363814363818289	1.178968771738	1.11377286291846	0.0175	0.0224	0.0152	0.0029	0.1495	0.0034	0.0041	0.0682	0.0016	0.1053	0.119	0.0262	0.0039	0.1312	0.0252	0.0036	0.0034	0.003	0.0032	0.0396	0.0258	0.0455	0.0689	0.0214	0.0811	0.0026
12	rs256175	96547502	1.2	0.00621155317293094	0.87	0.405435896572436	1.12339693138997	1.20522647230644	0.0175	0.0225	0.0151	0.0029	0.1494	0.0033	0.004	0.0684	0.0016	0.1055	0.1189	0.0262	0.0039	0.1314	0.0252	0.0035	0.0033	0.003	0.0032	0.0396	0.0258	0.0454	0.0692	0.0215	0.0809	0.0026
12	rs256199	96549634	1.2	0.00621155317293094	0.87	0.405435896572436	0.986291812314477	1.18637014591769	0.0174	0.0225	0.015	0.0028	0.1499	0.0031	0.0038	0.0685	0.0015	0.1061	0.1198	0.026	0.004	0.1311	0.0252	0.0034	0.0032	0.003	0.0031	0.0397	0.0253	0.0452	0.0696	0.0213	0.0809	0.0026
12	rs78296596	96549988	1.2	0.00621155317293094	0.87	0.405435896572436	0.984756134663126	1.17861149663554	0.0174	0.0225	0.015	0.0027	0.1498	0.0031	0.0038	0.0686	0.0015	0.1062	0.12	0.026	0.004	0.1311	0.0252	0.0034	0.0032	0.003	0.0031	0.0397	0.0253	0.0452	0.0696	0.0213	0.0808	0.0026
12	rs56078321	96551188	1.2	0.00621155317293094	0.87	0.405435896572436	1.00084370528131	1.10316778250977	0.0173	0.0225	0.015	0.0027	0.15	0.0031	0.0037	0.0686	0.0014	0.1063	0.1204	0.0259	0.0039	0.1316	0.0252	0.0033	0.0031	0.003	0.0031	0.0397	0.0251	0.0449	0.0697	0.0213	0.0807	0.0025
12	rs34602	96556961	1.19	0.0078597228853501	0.87	0.405435896572436	1.02604123822323	0.976314711688955	0.0173	0.0222	0.0148	0.0025	0.1499	0.0027	0.0034	0.0693	0.0013	0.1063	0.1221	0.0255	0.0035	0.1336	0.025	0.0031	0.0029	0.003	0.003	0.04	0.0244	0.044	0.0706	0.0211	0.0806	0.0023
12	rs17025259	96559666	1.19	0.0078597228853501	0.87	0.405435896572436	1.00290510347941	0.966131323430965	0.0173	0.0222	0.0147	0.0025	0.1499	0.0027	0.0033	0.0694	0.0013	0.1062	0.1225	0.0253	0.0035	0.134	0.0249	0.003	0.0028	0.003	0.003	0.04	0.0243	0.0439	0.0706	0.021	0.0807	0.0023
12	rs77512768	96560273	1.19	0.0078597228853501	0.87	0.405435896572436	1.01116798508583	0.957714076240278	0.0174	0.0222	0.0146	0.0024	0.15	0.0027	0.0033	0.0695	0.0013	0.1062	0.1228	0.0252	0.0035	0.134	0.0249	0.003	0.0028	0.003	0.003	0.04	0.0243	0.0438	0.0707	0.0209	0.0808	0.0023
12	rs10492224	96561741	1.19	0.0078597228853501	0.87	0.405435896572436	0.988511744357314	0.896231376156994	0.0174	0.0222	0.0146	0.0024	0.1502	0.0026	0.0032	0.0697	0.0013	0.1061	0.1234	0.0251	0.0034	0.1344	0.0249	0.0029	0.0027	0.003	0.003	0.04	0.0241	0.0436	0.0708	0.0208	0.0809	0.0023
12	rs117779684	96580772	1.18	0.00987247703783403	0.87	0.405435896572436	1.01798834385238	0.844554159913255	0.0169	0.0219	0.0141	0.0021	0.1504	0.0021	0.0025	0.0701	0.0011	0.1063	0.1264	0.0242	0.0033	0.1362	0.0244	0.0023	0.0023	0.0029	0.0028	0.0402	0.0241	0.0431	0.072	0.0201	0.081	0.002
12	rs117333234	96581717	1.18	0.00987247703783403	0.87	0.405435896572436	1.01902597854506	0.845018277130196	0.0168	0.0219	0.014	0.0021	0.1505	0.0021	0.0025	0.0701	0.0011	0.1063	0.1264	0.0242	0.0033	0.1362	0.0244	0.0023	0.0023	0.0029	0.0028	0.0402	0.0241	0.0431	0.072	0.0201	0.0809	0.002
12	rs61938844	96583858	1.18	0.00987247703783403	0.87	0.405435896572436	1.0230075557583	0.847030063074303	0.0168	0.0218	0.014	0.002	0.1504	0.0021	0.0025	0.0702	0.001	0.1063	0.1265	0.0242	0.0033	0.1363	0.0244	0.0023	0.0022	0.0029	0.0028	0.0402	0.0241	0.0431	0.0721	0.0201	0.0809	0.002
12	rs2193762	96592673	1.18	0.00987247703783403	0.88	0.363814363818289	1.00496823213766	0.809438417359857	0.0168	0.0218	0.0139	0.002	0.1505	0.0021	0.0024	0.0703	0.001	0.1062	0.1269	0.0241	0.0033	0.1365	0.0243	0.0022	0.0022	0.0029	0.0027	0.0402	0.024	0.043	0.0724	0.02	0.0809	0.002
12	rs79849883	96605705	1.18	0.00987247703783403	0.88	0.363814363818289	0.957535301092887	0.778441389740504	0.0167	0.0218	0.0139	0.002	0.1504	0.002	0.0024	0.0704	0.001	0.1062	0.1273	0.024	0.0033	0.1365	0.0243	0.0022	0.0021	0.0029	0.0027	0.0402	0.024	0.0431	0.0725	0.02	0.0809	0.002
12	rs11614065	96606954	1.18	0.00987247703783403	0.88	0.363814363818289	0.947020533806413	0.759484785321722	0.0167	0.0217	0.0139	0.002	0.1504	0.002	0.0024	0.0704	0.001	0.1062	0.1273	0.024	0.0033	0.1365	0.0243	0.0022	0.0021	0.0029	0.0027	0.0402	0.024	0.0431	0.0725	0.02	0.0809	0.002
12	rs4762285	96613764	1.18	0.00987247703783403	0.88	0.363814363818289	0.956439529556567	0.712173133108744	0.0166	0.0217	0.0138	0.002	0.1506	0.002	0.0024	0.0703	0.001	0.1062	0.1274	0.0239	0.0033	0.1366	0.0243	0.0022	0.0021	0.0029	0.0028	0.0402	0.024	0.0431	0.0725	0.0201	0.0809	0.002
12	rs2268507	96614125	1.18	0.00987247703783403	0.89	0.325204496311925	0.955512743120489	0.706064994707876	0.0166	0.0217	0.0138	0.002	0.1506	0.002	0.0024	0.0703	0.001	0.1062	0.1274	0.0239	0.0033	0.1367	0.0243	0.0022	0.0021	0.0029	0.0028	0.0402	0.024	0.0431	0.0725	0.0201	0.0809	0.002
12	rs76304545	96616435	1.18	0.00987247703783403	0.89	0.325204496311925	0.963359986023444	0.704428228863888	0.0165	0.0217	0.0137	0.0019	0.1507	0.002	0.0023	0.0703	0.0011	0.1064	0.1276	0.0237	0.0033	0.1369	0.0242	0.0021	0.002	0.0029	0.0028	0.0402	0.0238	0.0428	0.0728	0.0199	0.0811	0.002
12	rs6538703	96624299	1.17	0.0123113977173343	0.89	0.325204496311925	0.963951710076064	0.684706147722766	0.0164	0.0217	0.0133	0.0018	0.151	0.0019	0.0021	0.0704	0.0011	0.1068	0.1279	0.0234	0.0032	0.1375	0.0239	0.002	0.0019	0.0029	0.0028	0.0403	0.0236	0.0423	0.0733	0.0197	0.0817	0.002
12	rs34442510	96625026	1.17	0.0123113977173343	0.89	0.325204496311925	0.969114498199913	0.700562895930641	0.0164	0.0217	0.0133	0.0018	0.151	0.0019	0.0021	0.0705	0.0011	0.1068	0.1279	0.0234	0.0032	0.1375	0.0239	0.002	0.0019	0.0029	0.0029	0.0403	0.0236	0.0422	0.0733	0.0197	0.0817	0.002
12	rs78638698	96628707	1.17	0.0123113977173343	0.89	0.325204496311925	0.967843906935347	0.709639064993121	0.0164	0.0217	0.0132	0.0018	0.151	0.0018	0.002	0.0707	0.0011	0.1069	0.1281	0.0233	0.0033	0.1376	0.0239	0.002	0.0018	0.0029	0.0029	0.0404	0.0235	0.0421	0.0736	0.0196	0.0817	0.002
12	rs2300551	96635889	1.17	0.0123113977173343	0.88	0.363814363818289	0.96099458848567	0.724873509272312	0.0165	0.0217	0.013	0.0017	0.1511	0.0017	0.0019	0.0712	0.0012	0.107	0.1286	0.0231	0.0034	0.1376	0.0237	0.0019	0.0018	0.0029	0.0029	0.0402	0.0231	0.0416	0.0742	0.0193	0.0818	0.002
12	rs3782563	96639739	1.17	0.0123113977173343	0.88	0.363814363818289	0.927716068682298	0.692105656108522	0.0165	0.0217	0.013	0.0017	0.1511	0.0017	0.0018	0.0713	0.0012	0.1071	0.1288	0.0231	0.0034	0.1376	0.0237	0.0019	0.0018	0.0029	0.0029	0.0402	0.0231	0.0415	0.0744	0.0192	0.0819	0.0019
12	rs35332676	96641016	1.17	0.0123113977173343	0.88	0.363814363818289	0.919825037587835	0.688847658804905	0.0165	0.0217	0.013	0.0017	0.1511	0.0017	0.0018	0.0713	0.0012	0.107	0.1288	0.023	0.0034	0.1376	0.0237	0.0019	0.0018	0.0029	0.0029	0.0402	0.0231	0.0415	0.0744	0.0192	0.082	0.0019
12	rs76585690	96647684	1.17	0.0123113977173343	0.88	0.363814363818289	0.875346009324151	0.670108589920195	0.0164	0.0216	0.013	0.0017	0.1512	0.0017	0.0018	0.0714	0.0012	0.1069	0.1291	0.023	0.0034	0.1377	0.0237	0.0019	0.0017	0.0028	0.0029	0.0402	0.023	0.0412	0.0747	0.0191	0.0821	0.0018
12	rs11108447	96651079	1.17	0.0123113977173343	0.88	0.363814363818289	0.859490545380103	0.663937434103981	0.0164	0.0215	0.013	0.0017	0.1513	0.0017	0.0018	0.0715	0.0012	0.1068	0.1292	0.023	0.0034	0.1377	0.0237	0.0019	0.0017	0.0028	0.0029	0.0401	0.023	0.0411	0.0748	0.0191	0.0822	0.0018
12	rs2032774	96651259	1.17	0.0123113977173343	0.88	0.363814363818289	0.858443253336163	0.668050087264565	0.0164	0.0215	0.013	0.0017	0.1513	0.0017	0.0018	0.0715	0.0012	0.1068	0.1292	0.023	0.0034	0.1377	0.0237	0.0019	0.0017	0.0028	0.0029	0.0401	0.023	0.0411	0.0748	0.0191	0.0822	0.0018
12	rs75958097	96660985	1.17	0.0123113977173343	0.88	0.363814363818289	0.845277908837781	0.684410541875994	0.0164	0.0214	0.013	0.0017	0.1512	0.0017	0.0018	0.0716	0.0012	0.1067	0.1293	0.023	0.0034	0.1376	0.0237	0.0019	0.0017	0.0028	0.0029	0.0401	0.0231	0.0411	0.075	0.0191	0.0823	0.0018
12	rs71460337	96666432	1.17	0.0123113977173343	0.88	0.363814363818289	0.839206299536718	0.682785226846624	0.0164	0.0214	0.013	0.0017	0.1512	0.0017	0.0018	0.0716	0.0012	0.1067	0.1293	0.023	0.0034	0.1376	0.0237	0.0019	0.0017	0.0028	0.0029	0.0401	0.0231	0.0411	0.075	0.0191	0.0823	0.0018
12	rs117558580	96666952	1.17	0.0123113977173343	0.87	0.405435896572436	0.838727757528898	0.681308428336707	0.0164	0.0214	0.013	0.0017	0.1512	0.0017	0.0018	0.0716	0.0012	0.1067	0.1293	0.023	0.0034	0.1376	0.0237	0.0019	0.0017	0.0028	0.0029	0.0401	0.0231	0.0411	0.0751	0.0191	0.0823	0.0018
12	rs7975426	96676057	1.17	0.0123113977173343	0.87	0.405435896572436	0.833789652991852	0.665111884349685	0.0164	0.0214	0.013	0.0017	0.1512	0.0017	0.0018	0.0716	0.0012	0.1067	0.1293	0.023	0.0034	0.1376	0.0237	0.0019	0.0017	0.0028	0.0029	0.0401	0.0231	0.0411	0.0751	0.0191	0.0823	0.0018
12	rs35751611	96676330	1.17	0.0123113977173343	0.87	0.405435896572436	0.804658999698233	0.665993033929119	0.0164	0.0214	0.013	0.0017	0.1512	0.0017	0.0018	0.0716	0.0012	0.1067	0.1293	0.023	0.0034	0.1376	0.0237	0.0019	0.0017	0.0028	0.0029	0.0401	0.0231	0.0411	0.0751	0.0191	0.0823	0.0018
12	rs11108458	96697974	1.16	0.0152442312249257	0.87	0.405435896572436	0.79660738815252	0.665699287722865	0.0164	0.0214	0.013	0.0017	0.1512	0.0017	0.0018	0.0715	0.0013	0.1065	0.1293	0.0231	0.0034	0.1376	0.0236	0.0019	0.0017	0.0028	0.0029	0.0401	0.0231	0.0412	0.0751	0.0191	0.0823	0.0018
12	rs117516948	96709447	1.16	0.0152442312249257	0.87	0.405435896572436	0.794190940808144	0.663497137935561	0.0164	0.0214	0.013	0.0018	0.1511	0.0017	0.0018	0.0715	0.0013	0.1064	0.1293	0.0231	0.0035	0.1376	0.0236	0.0019	0.0018	0.0028	0.0029	0.04	0.0232	0.0412	0.075	0.019	0.0824	0.0018
12	rs10777784	96716063	1.16	0.0152442312249257	0.87	0.405435896572436	0.791544297318555	0.663790661275129	0.0164	0.0214	0.013	0.0018	0.1511	0.0017	0.0018	0.0715	0.0013	0.1064	0.1293	0.0231	0.0035	0.1376	0.0236	0.0019	0.0018	0.0029	0.0029	0.04	0.0232	0.0411	0.075	0.019	0.0824	0.0018
12	rs2165238	96717392	1.16	0.0152442312249257	0.87	0.405435896572436	0.789600677124457	0.663937434103981	0.0164	0.0214	0.013	0.0018	0.1511	0.0017	0.0018	0.0715	0.0013	0.1063	0.1293	0.0231	0.0035	0.1376	0.0236	0.0019	0.0018	0.0029	0.0029	0.04	0.0232	0.0411	0.075	0.019	0.0824	0.0018
12	rs111604996	96720751	1.16	0.0152442312249257	0.87	0.405435896572436	0.795593652662775	0.661736623452383	0.0164	0.0214	0.013	0.0018	0.1511	0.0017	0.0018	0.0715	0.0013	0.1063	0.1292	0.0231	0.0035	0.1376	0.0236	0.0019	0.0018	0.0029	0.0029	0.04	0.0232	0.0412	0.075	0.019	0.0824	0.0018
12	rs55813033	96751595	1.16	0.0152442312249257	0.87	0.405435896572436	0.776824813015373	0.655436954114355	0.0164	0.0214	0.013	0.0018	0.151	0.0017	0.0019	0.0714	0.0013	0.1062	0.1293	0.0231	0.0035	0.1376	0.0235	0.0019	0.0019	0.0029	0.0029	0.0399	0.0232	0.0411	0.0751	0.0189	0.0824	0.0018
12	rs55808826	96760232	1.16	0.0152442312249257	0.87	0.405435896572436	0.762225677945864	0.645503143873229	0.0164	0.0215	0.013	0.0019	0.151	0.0017	0.0019	0.0714	0.0014	0.1062	0.1294	0.0231	0.0035	0.1375	0.0235	0.0019	0.0019	0.0029	0.003	0.0398	0.0232	0.041	0.0751	0.0188	0.0825	0.0018
12	rs73235113	96761827	1.16	0.0152442312249257	0.87	0.405435896572436	0.781150716808789	0.646378243774	0.0164	0.0215	0.013	0.0019	0.151	0.0017	0.0019	0.0714	0.0013	0.1062	0.1294	0.0231	0.0035	0.1375	0.0235	0.0019	0.0019	0.0029	0.003	0.0398	0.0232	0.041	0.0751	0.0189	0.0825	0.0018
12	rs17025377	96764038	1.16	0.0152442312249257	0.87	0.405435896572436	0.78146010941909	0.651488453204774	0.0164	0.0215	0.013	0.0019	0.151	0.0017	0.0019	0.0714	0.0014	0.1062	0.1294	0.0231	0.0035	0.1376	0.0235	0.0019	0.0019	0.0029	0.003	0.0397	0.0232	0.041	0.0751	0.0189	0.0824	0.0018
12	rs117159644	96771371	1.16	0.0152442312249257	0.87	0.405435896572436	0.786029828353238	0.681013155697473	0.0164	0.0215	0.013	0.0019	0.151	0.0017	0.0019	0.0714	0.0014	0.1062	0.1294	0.0231	0.0035	0.1376	0.0235	0.0019	0.0019	0.0029	0.003	0.0397	0.0232	0.0409	0.0752	0.0188	0.0824	0.0018
12	rs4237906	96789609	1.16	0.0152442312249257	0.87	0.405435896572436	0.771124479116154	0.663350387427921	0.0165	0.0215	0.013	0.0019	0.1509	0.0017	0.002	0.0714	0.0014	0.1061	0.1295	0.023	0.0035	0.1376	0.0234	0.0019	0.0019	0.0029	0.003	0.0396	0.0231	0.0407	0.0756	0.0186	0.0826	0.0019
12	rs11614799	96801993	1.15	0.0187447358909628	0.86	0.450156947394433	0.411588343858788	0.375816559261941	0.0162	0.0213	0.013	0.0025	0.1506	0.0023	0.0025	0.0714	0.0015	0.104	0.1324	0.0222	0.004	0.1405	0.0242	0.0023	0.0024	0.0027	0.0025	0.0378	0.0218	0.0391	0.0773	0.0164	0.0825	0.0019
12	rs11108492	96802967	1.15	0.0187447358909628	0.85	0.498060230126391	0.434834415022231	0.360795083282865	0.0162	0.0213	0.013	0.0026	0.1503	0.0024	0.0026	0.0715	0.0015	0.1037	0.133	0.0217	0.004	0.141	0.0243	0.0023	0.0025	0.0027	0.0024	0.0376	0.0215	0.0389	0.0776	0.016	0.0826	0.0018
12	rs78066604	96803749	1.14	0.0228924042877042	0.85	0.498060230126391	0.442644551118427	0.364817418974571	0.0162	0.0213	0.013	0.0026	0.1501	0.0025	0.0027	0.0715	0.0015	0.1036	0.1332	0.0216	0.004	0.1411	0.0244	0.0023	0.0025	0.0027	0.0024	0.0375	0.0215	0.0389	0.0777	0.0159	0.0827	0.0018
12	rs12231846	96804097	1.14	0.0228924042877042	0.85	0.498060230126391	0.436603416799183	0.355285144548908	0.0162	0.0213	0.013	0.0026	0.1501	0.0025	0.0027	0.0715	0.0015	0.1036	0.1332	0.0215	0.004	0.1411	0.0244	0.0023	0.0025	0.0027	0.0024	0.0375	0.0214	0.0389	0.0777	0.0159	0.0827	0.0019
12	rs11108494	96805955	1.14	0.0228924042877042	0.85	0.498060230126391	0.426917908421085	0.353287541709458	0.0162	0.0213	0.0131	0.0026	0.15	0.0025	0.0027	0.0714	0.0015	0.1035	0.1334	0.0215	0.004	0.1413	0.0245	0.0023	0.0025	0.0027	0.0023	0.0374	0.0213	0.0389	0.0778	0.0157	0.0827	0.0019
12	rs11108495	96807917	1.14	0.0228924042877042	0.85	0.498060230126391	0.393450963304828	0.323475272943134	0.0163	0.0213	0.013	0.0026	0.15	0.0025	0.0027	0.0714	0.0015	0.1035	0.1335	0.0215	0.004	0.1414	0.0244	0.0025	0.0025	0.0027	0.0023	0.0374	0.0213	0.039	0.0778	0.0156	0.0829	0.0019
12	rs7132619	96809924	1.14	0.0228924042877042	0.85	0.498060230126391	0.377150558381226	0.309941310672402	0.0163	0.0213	0.013	0.0026	0.1499	0.0025	0.0027	0.0713	0.0015	0.1034	0.1337	0.0215	0.004	0.1414	0.0244	0.0025	0.0025	0.0027	0.0023	0.0373	0.0212	0.0389	0.0778	0.0155	0.0831	0.0019
12	rs35136470	96810612	1.14	0.0228924042877042	0.85	0.498060230126391	0.378907791771943	0.311623659583544	0.0163	0.0213	0.013	0.0026	0.15	0.0025	0.0027	0.0713	0.0015	0.1034	0.1337	0.0215	0.004	0.1414	0.0244	0.0025	0.0025	0.0027	0.0023	0.0373	0.0212	0.0389	0.0778	0.0155	0.0832	0.0019
12	rs7304724	96813907	1.14	0.0228924042877042	0.85	0.498060230126391	0.3554835538104	0.293268893540152	0.0162	0.0213	0.0129	0.0027	0.1499	0.0026	0.0028	0.0713	0.0015	0.1031	0.1345	0.0215	0.004	0.1413	0.0245	0.0025	0.0025	0.0026	0.0022	0.0373	0.0211	0.0388	0.0781	0.0152	0.0833	0.0019
12	rs74622270	96816730	1.14	0.0228924042877042	0.85	0.498060230126391	0.338665564781949	0.289850242052787	0.016	0.0214	0.0128	0.0026	0.1503	0.0025	0.0027	0.0709	0.0015	0.1031	0.1354	0.0213	0.004	0.1413	0.0246	0.0025	0.0024	0.0026	0.0021	0.0372	0.0209	0.0385	0.0788	0.0148	0.0835	0.0018
12	rs79363151	96817059	1.14	0.0228924042877042	0.85	0.498060230126391	0.336799938491897	0.286209319573421	0.016	0.0214	0.0128	0.0026	0.1503	0.0025	0.0027	0.0709	0.0015	0.1031	0.1355	0.0213	0.004	0.1413	0.0246	0.0025	0.0024	0.0026	0.0021	0.0372	0.0209	0.0384	0.0789	0.0148	0.0835	0.0018
12	rs2028385	96817422	1.14	0.0228924042877042	0.85	0.498060230126391	0.337628444903876	0.281998811628189	0.0159	0.0214	0.0128	0.0026	0.1504	0.0025	0.0027	0.0708	0.0015	0.1031	0.1356	0.0212	0.004	0.1414	0.0246	0.0025	0.0024	0.0026	0.0021	0.0372	0.0208	0.0384	0.079	0.0148	0.0835	0.0018
12	rs11108500	96819204	1.13	0.0277720651096363	0.85	0.498060230126391	0.326125746745725	0.268907857295775	0.0158	0.0215	0.0127	0.0026	0.1504	0.0025	0.0027	0.0708	0.0015	0.103	0.1363	0.0211	0.0039	0.1413	0.0246	0.0025	0.0024	0.0026	0.002	0.0372	0.0208	0.0383	0.0794	0.0146	0.0835	0.0018
12	rs71460351	96819423	1.13	0.0277720651096363	0.85	0.498060230126391	0.324753305598212	0.264434661671092	0.0158	0.0215	0.0127	0.0026	0.1504	0.0025	0.0027	0.0708	0.0015	0.103	0.1363	0.0211	0.0039	0.1413	0.0246	0.0025	0.0024	0.0026	0.002	0.0372	0.0207	0.0382	0.0794	0.0146	0.0835	0.0018
12	rs7957408	96821296	1.13	0.0277720651096363	0.85	0.498060230126391	0.319847673492759	0.260554092563123	0.0157	0.0215	0.0127	0.0025	0.1504	0.0026	0.0027	0.0706	0.0015	0.1026	0.137	0.0208	0.0038	0.1417	0.0246	0.0025	0.0024	0.0025	0.002	0.0371	0.0207	0.0381	0.0801	0.0146	0.0834	0.0017
12	rs117251328	96823132	1.13	0.0277720651096363	0.85	0.498060230126391	0.296682471335439	0.25284716171274	0.0156	0.0215	0.0126	0.0025	0.1506	0.0027	0.0026	0.0705	0.0015	0.1024	0.1374	0.0208	0.0038	0.1418	0.0245	0.0025	0.0024	0.0024	0.0019	0.0372	0.0207	0.0379	0.0804	0.0146	0.0835	0.0017
12	rs73235140	96828112	1.12	0.033473375534751	0.84	0.549223467132668	0.228075995747366	0.254427924721976	0.0151	0.0214	0.0124	0.0024	0.1518	0.0029	0.0025	0.0697	0.0014	0.1009	0.139	0.0205	0.0035	0.1426	0.0242	0.0024	0.0023	0.0021	0.0016	0.0371	0.0206	0.0369	0.0828	0.0147	0.0838	0.0015
12	rs17025408	96831209	1.1	0.0477200328108175	0.84	0.549223467132668	0.194810735845947	0.256464889347854	0.0147	0.0212	0.0121	0.0023	0.1531	0.0031	0.0024	0.0692	0.0013	0.0989	0.1409	0.0203	0.0033	0.1429	0.0238	0.0023	0.0026	0.0018	0.0012	0.0369	0.0205	0.036	0.0852	0.0148	0.0842	0.0012
12	rs35423473	96839993	1.1	0.0477200328108175	0.84	0.549223467132668	0.200071848240107	0.271787515114599	0.0146	0.0212	0.0121	0.0023	0.1531	0.0031	0.0023	0.0693	0.0013	0.0987	0.141	0.0204	0.0033	0.1428	0.0238	0.0023	0.0026	0.0018	0.0012	0.0369	0.0205	0.036	0.0853	0.0148	0.0843	0.0012
12	rs34426264	96840414	1.1	0.0477200328108175	0.84	0.549223467132668	0.200383810094402	0.270980253387038	0.0146	0.0212	0.0121	0.0023	0.1532	0.0031	0.0023	0.0693	0.0013	0.0987	0.141	0.0204	0.0033	0.1428	0.0238	0.0023	0.0026	0.0018	0.0012	0.0369	0.0205	0.036	0.0853	0.0148	0.0843	0.0012
12	rs4762303	96846372	1.1	0.0477200328108175	0.84	0.549223467132668	0.207555492030611	0.272595519357223	0.0147	0.0211	0.0121	0.0023	0.1534	0.003	0.0023	0.0691	0.0013	0.0986	0.1409	0.0204	0.0033	0.1428	0.0239	0.0023	0.0026	0.0018	0.0012	0.0369	0.0205	0.036	0.0854	0.0148	0.0844	0.0012
12	rs11613511	96846880	1.1	0.0477200328108175	0.84	0.549223467132668	0.212402477810865	0.285740545131732	0.0146	0.0211	0.0121	0.0023	0.1535	0.0031	0.0023	0.069	0.0013	0.0986	0.1409	0.0204	0.0033	0.1428	0.0239	0.0023	0.0026	0.0018	0.0012	0.0369	0.0205	0.036	0.0854	0.0148	0.0844	0.0012
12	rs41360344	96850809	1.1	0.0477200328108175	0.84	0.549223467132668	0.221087908365824	0.326397518023405	0.0147	0.0211	0.012	0.0023	0.1536	0.003	0.0023	0.069	0.0013	0.0984	0.141	0.0204	0.0033	0.1428	0.0239	0.0023	0.0026	0.0018	0.0012	0.0368	0.0204	0.036	0.0854	0.0148	0.0844	0.0013
12	rs7136467	96851549	1.1	0.0477200328108175	0.84	0.549223467132668	0.226025279329845	0.344586154327876	0.0147	0.0211	0.012	0.0023	0.1536	0.003	0.0023	0.069	0.0014	0.0984	0.1411	0.0204	0.0033	0.1428	0.0239	0.0023	0.0026	0.0018	0.0012	0.0368	0.0204	0.036	0.0854	0.0148	0.0844	0.0013
12	rs78060992	96857112	1.1	0.0477200328108175	0.84	0.549223467132668	0.230812238387405	0.367337785812469	0.0148	0.0211	0.0119	0.0023	0.1536	0.0031	0.0023	0.0689	0.0014	0.0983	0.141	0.0204	0.0033	0.1427	0.024	0.0023	0.0026	0.0018	0.0013	0.0367	0.0204	0.036	0.0854	0.0149	0.0846	0.0013
12	rs11108532	96865807	1.1	0.0477200328108175	0.84	0.549223467132668	0.236039645708605	0.362678977162709	0.0149	0.0211	0.0119	0.0023	0.1536	0.0031	0.0023	0.0688	0.0014	0.098	0.141	0.0204	0.0034	0.1428	0.024	0.0023	0.0026	0.0018	0.0013	0.0366	0.0204	0.036	0.0854	0.015	0.0846	0.0014
12	rs7959311	96869737	1.1	0.0477200328108175	0.84	0.549223467132668	0.258225132981481	0.375435750307716	0.015	0.0211	0.0118	0.0023	0.1537	0.0031	0.0023	0.0686	0.0015	0.0978	0.141	0.0203	0.0034	0.1428	0.024	0.0023	0.0026	0.0019	0.0014	0.0365	0.0203	0.0361	0.0854	0.015	0.0848	0.0015
12	rs3858656	96880553	1.1	0.0477200328108175	0.84	0.549223467132668	0.261877983521308	0.388956147064586	0.015	0.0211	0.0118	0.0023	0.1538	0.0031	0.0023	0.0685	0.0015	0.0977	0.1411	0.0203	0.0034	0.1428	0.024	0.0023	0.0026	0.0019	0.0014	0.0365	0.0203	0.036	0.0854	0.0151	0.0849	0.0015
12	rs117115963	96883627	1.1	0.0477200328108175	0.84	0.549223467132668	0.260115718299946	0.399635014711759	0.0151	0.0211	0.0118	0.0024	0.1538	0.0031	0.0023	0.0685	0.0015	0.0976	0.1411	0.0202	0.0034	0.1428	0.024	0.0023	0.0026	0.0019	0.0013	0.0365	0.0203	0.0359	0.0855	0.0151	0.0849	0.0015
12	rs113581949	96895561	1.1	0.0477200328108175	0.84	0.549223467132668	0.269957204238535	0.419002878192097	0.0151	0.0211	0.0119	0.0024	0.154	0.0031	0.0023	0.0685	0.0015	0.0975	0.1412	0.0201	0.0034	0.1427	0.0239	0.0022	0.0026	0.0019	0.0013	0.0365	0.0203	0.0357	0.0855	0.0151	0.0851	0.0016
12	rs77407708	96896410	1.1	0.0477200328108175	0.84	0.549223467132668	0.270003227415269	0.416258100044966	0.0151	0.0211	0.0119	0.0024	0.154	0.0031	0.0023	0.0685	0.0015	0.0975	0.1412	0.0201	0.0034	0.1427	0.0239	0.0022	0.0026	0.0019	0.0013	0.0365	0.0203	0.0357	0.0855	0.0151	0.0851	0.0016
12	rs7308077	96907972	1.1	0.0477200328108175	0.84	0.549223467132668	0.272171100274931	0.431084790904882	0.0151	0.0211	0.0119	0.0024	0.154	0.0031	0.0023	0.0685	0.0015	0.0975	0.1412	0.0201	0.0034	0.1427	0.0239	0.0022	0.0026	0.0019	0.0012	0.0365	0.0203	0.0357	0.0855	0.0151	0.0851	0.0016
12	rs10507072	96915152	1.1	0.0477200328108175	0.83	0.603719568470427	0.273559744953496	0.473133263052596	0.0151	0.0211	0.0119	0.0024	0.154	0.0031	0.0022	0.0684	0.0015	0.0975	0.1413	0.0201	0.0034	0.1427	0.0239	0.0022	0.0026	0.0019	0.0013	0.0366	0.0203	0.0357	0.0855	0.0152	0.0852	0.0016
12	rs73235078	96927637	1.1	0.0477200328108175	0.83	0.603719568470427	0.274766321313162	0.471917710091798	0.0151	0.0211	0.0119	0.0024	0.154	0.0031	0.0022	0.0684	0.0015	0.0975	0.1413	0.0201	0.0034	0.1428	0.0238	0.0022	0.0026	0.0018	0.0013	0.0366	0.0203	0.0357	0.0856	0.0152	0.0852	0.0016
12	rs2160501	96927972	1.1	0.0477200328108175	0.83	0.603719568470427	0.275231151476777	0.48275096000509	0.0151	0.0211	0.0119	0.0024	0.154	0.0031	0.0022	0.0684	0.0015	0.0975	0.1413	0.0201	0.0034	0.1428	0.0238	0.0022	0.0026	0.0018	0.0013	0.0366	0.0203	0.0357	0.0856	0.0152	0.0852	0.0016
12	rs7980921	96935879	1.1	0.0477200328108175	0.83	0.603719568470427	0.281736106305438	0.469758737588602	0.0152	0.021	0.0117	0.0024	0.1541	0.0031	0.0022	0.0685	0.0015	0.0974	0.1413	0.0202	0.0034	0.1429	0.0239	0.0022	0.0027	0.0018	0.0013	0.0368	0.0203	0.0356	0.0855	0.0151	0.085	0.0016
12	rs61940405	96938125	1.1	0.0477200328108175	0.83	0.603719568470427	0.273374371986876	0.45605639780911	0.0152	0.021	0.0117	0.0024	0.154	0.0031	0.0022	0.0685	0.0015	0.0973	0.1413	0.0203	0.0034	0.1429	0.0238	0.0022	0.0027	0.0018	0.0014	0.0368	0.0203	0.0356	0.0855	0.0151	0.085	0.0016
12	rs10777800	96942299	1.09	0.0564630724803212	0.83	0.603719568470427	0.274116270548914	0.452580736339843	0.0152	0.021	0.0117	0.0025	0.1541	0.0031	0.0022	0.0685	0.0015	0.0973	0.1413	0.0203	0.0034	0.1429	0.0238	0.0022	0.0027	0.0018	0.0014	0.0367	0.0203	0.0356	0.0855	0.0151	0.085	0.0016
12	rs74611323	96946730	1.09	0.0564630724803212	0.83	0.603719568470427	0.27267982715075	0.451112377724515	0.0152	0.021	0.0117	0.0025	0.154	0.0031	0.0022	0.0685	0.0015	0.0973	0.1413	0.0203	0.0034	0.1429	0.0238	0.0022	0.0027	0.0018	0.0014	0.0367	0.0203	0.0356	0.0855	0.0151	0.085	0.0016
12	rs74347503	96949772	1.09	0.0564630724803212	0.83	0.603719568470427	0.274255497257334	0.456591736073712	0.0152	0.021	0.0117	0.0025	0.154	0.0031	0.0022	0.0685	0.0015	0.0973	0.1413	0.0203	0.0034	0.1429	0.0238	0.0022	0.0027	0.0018	0.0014	0.0367	0.0203	0.0356	0.0855	0.0151	0.085	0.0016
12	rs12297759	96951808	1.09	0.0564630724803212	0.83	0.603719568470427	0.27258729321159	0.440073853119192	0.0152	0.021	0.0118	0.0025	0.154	0.0031	0.0022	0.0685	0.0015	0.0973	0.1413	0.0203	0.0034	0.1429	0.0238	0.0022	0.0027	0.0018	0.0014	0.0367	0.0203	0.0356	0.0855	0.0151	0.085	0.0016
12	rs61940438	96964170	1.09	0.0564630724803212	0.83	0.603719568470427	0.274626954839915	0.448445869188165	0.0152	0.021	0.0118	0.0025	0.154	0.0031	0.0022	0.0684	0.0015	0.0974	0.1413	0.0203	0.0034	0.143	0.0239	0.0022	0.0027	0.0018	0.0014	0.0367	0.0203	0.0355	0.0855	0.0151	0.085	0.0016
12	rs2368079	96965215	1.09	0.0564630724803212	0.83	0.603719568470427	0.273328039337214	0.439411207310356	0.0152	0.021	0.0118	0.0025	0.154	0.0031	0.0022	0.0684	0.0015	0.0974	0.1413	0.0203	0.0034	0.143	0.0239	0.0022	0.0027	0.0018	0.0014	0.0367	0.0203	0.0355	0.0855	0.0151	0.085	0.0016
12	rs17025572	96974751	1.09	0.0564630724803212	0.83	0.603719568470427	0.344556293289629	0.579825901361674	0.0153	0.0209	0.0118	0.0025	0.1542	0.0032	0.0022	0.068	0.0017	0.0971	0.1415	0.0205	0.0035	0.1424	0.0242	0.0021	0.0025	0.0018	0.0016	0.0363	0.0202	0.0355	0.0856	0.0152	0.085	0.0018
12	rs73237132	96979616	1.09	0.0564630724803212	0.83	0.603719568470427	0.350710945684395	0.584807048877221	0.0154	0.0209	0.0118	0.0025	0.1542	0.0032	0.0022	0.068	0.0017	0.097	0.1415	0.0205	0.0035	0.1424	0.0242	0.0021	0.0025	0.0018	0.0016	0.0362	0.0202	0.0355	0.0856	0.0152	0.085	0.0018
12	rs815894	96989344	1.09	0.0564630724803212	0.83	0.603719568470427	0.378742874743826	0.635749945461327	0.0154	0.0209	0.0119	0.0025	0.1542	0.0033	0.0022	0.068	0.0017	0.097	0.1416	0.0206	0.0035	0.1423	0.0242	0.0021	0.0024	0.0018	0.0016	0.0362	0.0202	0.0356	0.0856	0.0152	0.0849	0.0018
12	rs815886	96999128	1.09	0.0564630724803212	0.83	0.603719568470427	0.39356304525067	0.642588131167995	0.0154	0.0209	0.0119	0.0025	0.1542	0.0033	0.0023	0.0679	0.0018	0.0969	0.1415	0.0206	0.0035	0.1422	0.0243	0.0021	0.0025	0.0018	0.0017	0.0362	0.0202	0.0356	0.0857	0.0152	0.0849	0.0018
12	rs815872	97015066	1.09	0.0564630724803212	0.83	0.603719568470427	0.421274316577658	0.690031983603367	0.0154	0.021	0.0119	0.0025	0.1541	0.0033	0.0023	0.0679	0.0018	0.0968	0.1414	0.0206	0.0035	0.1421	0.0244	0.0021	0.0025	0.0018	0.0017	0.0362	0.0202	0.0357	0.0857	0.0152	0.0848	0.0019
12	rs75433486	97015205	1.09	0.0564630724803212	0.83	0.603719568470427	0.420752577860702	0.688995674275646	0.0154	0.021	0.0119	0.0025	0.1541	0.0033	0.0023	0.0679	0.0018	0.0968	0.1414	0.0206	0.0035	0.1421	0.0244	0.0021	0.0025	0.0018	0.0017	0.0362	0.0202	0.0357	0.0857	0.0152	0.0848	0.0019
12	rs74447642	97045481	1.09	0.0564630724803212	0.83	0.603719568470427	0.476352253422436	0.669373244286963	0.0156	0.021	0.012	0.0025	0.1542	0.0034	0.0023	0.0677	0.002	0.0966	0.1413	0.0206	0.0036	0.1419	0.0244	0.0021	0.0025	0.0018	0.0018	0.0362	0.0201	0.0357	0.0856	0.0152	0.0847	0.002
12	rs11108625	97053902	1.08	0.0664216607683517	0.83	0.603719568470427	0.663113023194111	0.745899167419695	0.0159	0.021	0.012	0.0026	0.1545	0.0034	0.0024	0.067	0.0022	0.0964	0.1411	0.0207	0.0037	0.1416	0.0245	0.0021	0.0026	0.0018	0.002	0.0361	0.02	0.0358	0.0852	0.0153	0.0845	0.0022
12	rs7131786	97053965	1.08	0.0664216607683517	0.83	0.603719568470427	0.658660319339029	0.771453631148814	0.0159	0.021	0.012	0.0026	0.1546	0.0034	0.0024	0.0671	0.0022	0.0964	0.1411	0.0207	0.0038	0.1415	0.0245	0.0021	0.0026	0.0018	0.002	0.0361	0.02	0.0359	0.0852	0.0153	0.0845	0.0021
12	rs1421412	97056824	1.08	0.0664216607683517	0.83	0.603719568470427	0.491434809552419	0.66129666258724	0.0158	0.021	0.0121	0.0026	0.1555	0.0033	0.0023	0.0668	0.0021	0.0965	0.1411	0.0208	0.0037	0.1413	0.0241	0.0021	0.0026	0.0018	0.0019	0.0361	0.0198	0.0358	0.0854	0.0154	0.0848	0.002
12	rs117845206	97063015	1.08	0.0664216607683517	0.83	0.603719568470427	0.469232758919802	0.643170888784072	0.0158	0.021	0.0121	0.0026	0.1559	0.0033	0.0022	0.0667	0.0021	0.0965	0.1411	0.0208	0.0037	0.1413	0.024	0.0021	0.0025	0.0017	0.0019	0.0361	0.0198	0.0358	0.0855	0.0155	0.0849	0.002
12	rs6538732	97064014	1.08	0.0664216607683517	0.84	0.549223467132668	0.472970133245586	0.651926903587229	0.0158	0.021	0.0121	0.0026	0.1559	0.0033	0.0022	0.0667	0.0021	0.0965	0.1411	0.0208	0.0037	0.1413	0.024	0.0021	0.0025	0.0017	0.0019	0.0361	0.0198	0.0358	0.0855	0.0155	0.0849	0.002
12	rs56412769	97066586	1.08	0.0664216607683517	0.84	0.549223467132668	0.463380242861445	0.623715879532708	0.0158	0.0211	0.0121	0.0026	0.1559	0.0033	0.0022	0.0667	0.0021	0.0965	0.1411	0.0208	0.0036	0.1413	0.0239	0.0021	0.0025	0.0017	0.0018	0.0361	0.0198	0.0358	0.0855	0.0155	0.0849	0.002
12	rs79013200	97066699	1.08	0.0664216607683517	0.84	0.549223467132668	0.46672886559786	0.619379523743221	0.0158	0.0211	0.0121	0.0026	0.1559	0.0033	0.0022	0.0667	0.0021	0.0965	0.1411	0.0208	0.0036	0.1413	0.0239	0.0021	0.0025	0.0017	0.0018	0.0361	0.0198	0.0358	0.0855	0.0155	0.0849	0.002
12	rs10860063	97067277	1.08	0.0664216607683517	0.84	0.549223467132668	0.458046941245672	0.606557173197669	0.0158	0.0211	0.0121	0.0026	0.1559	0.0033	0.0022	0.0667	0.0021	0.0965	0.1411	0.0208	0.0036	0.1413	0.0239	0.0021	0.0026	0.0017	0.0018	0.0361	0.0198	0.0357	0.0855	0.0155	0.085	0.002
12	rs17025708	97071560	1.08	0.0664216607683517	0.84	0.549223467132668	0.432657538519493	0.616636853722465	0.0158	0.0211	0.0122	0.0026	0.1559	0.0033	0.0022	0.0666	0.002	0.0966	0.1411	0.0208	0.0036	0.1413	0.0239	0.0021	0.0026	0.0017	0.0018	0.0361	0.0198	0.0357	0.0855	0.0155	0.085	0.0019
12	rs11613938	97088928	1.08	0.0664216607683517	0.84	0.549223467132668	0.359004565499112	0.579399424499582	0.0157	0.0211	0.0122	0.0025	0.1558	0.0033	0.0022	0.0663	0.0019	0.0967	0.141	0.0209	0.0035	0.1415	0.0242	0.0021	0.0026	0.0018	0.0018	0.0362	0.0197	0.0356	0.0854	0.0157	0.0854	0.0018
12	rs1420646	97095448	1.08	0.0664216607683517	0.82	0.661616834019215	0.359967935558708	0.578830906604055	0.0157	0.0211	0.0122	0.0025	0.1558	0.0033	0.0022	0.0662	0.0019	0.0967	0.141	0.0209	0.0035	0.1415	0.0242	0.0021	0.0026	0.0018	0.0018	0.0362	0.0197	0.0356	0.0854	0.0157	0.0854	0.0018
12	rs7968231	97102578	1.08	0.0664216607683517	0.81	0.722979171095748	0.45496987605046	0.5201874952275	0.0157	0.0195	0.0123	0.0025	0.156	0.0033	0.0022	0.0665	0.0022	0.0967	0.1413	0.0209	0.0035	0.1418	0.0243	0.0021	0.0026	0.0018	0.0017	0.0361	0.0197	0.0356	0.0855	0.0159	0.0854	0.0018
12	rs61939395	97108693	1.08	0.0664216607683517	0.81	0.722979171095748	0.408784466251374	0.504193557052435	0.0155	0.0196	0.0123	0.0025	0.1562	0.0033	0.0022	0.0664	0.002	0.0969	0.1414	0.0209	0.0034	0.142	0.0244	0.0021	0.0026	0.0017	0.0015	0.0361	0.0198	0.0355	0.0856	0.0159	0.0853	0.0016
12	rs10745770	97109289	1.08	0.0664216607683517	0.81	0.722979171095748	0.409241587031545	0.503918911358385	0.0155	0.0195	0.0123	0.0025	0.1562	0.0033	0.0022	0.0664	0.002	0.0969	0.1414	0.0209	0.0034	0.142	0.0244	0.0021	0.0026	0.0017	0.0015	0.0361	0.0198	0.0355	0.0856	0.0159	0.0852	0.0016
12	rs10860073	97114231	1.08	0.0664216607683517	0.8	0.78786632127418	0.401618592428029	0.506392089881121	0.0155	0.0195	0.0123	0.0025	0.1562	0.0033	0.0022	0.0664	0.002	0.0969	0.1414	0.0209	0.0034	0.142	0.0244	0.0021	0.0026	0.0017	0.0016	0.0361	0.0198	0.0355	0.0856	0.0159	0.0852	0.0016
12	rs186759289	97130582	1.09	0.0564630724803212	0.8	0.78786632127418	0.340953040288901	0.450178624323977	0.0154	0.0195	0.0123	0.0025	0.1562	0.0031	0.0022	0.0664	0.0019	0.0972	0.1417	0.0209	0.0032	0.1422	0.0245	0.0021	0.0024	0.0017	0.0014	0.0361	0.0198	0.0354	0.0857	0.016	0.0853	0.0015
12	rs11108666	97134202	1.09	0.0564630724803212	0.8	0.78786632127418	0.34534220442553	0.450178624323977	0.0153	0.0195	0.0123	0.0025	0.1563	0.0031	0.0022	0.0665	0.0018	0.0973	0.1418	0.0209	0.0031	0.1423	0.0245	0.0021	0.0024	0.0017	0.0014	0.0361	0.0198	0.0354	0.0857	0.016	0.0854	0.0014
12	rs7978894	97136218	1.09	0.0564630724803212	0.8	0.78786632127418	0.346916804896073	0.454585070589994	0.0153	0.0195	0.0123	0.0025	0.1563	0.0031	0.0022	0.0665	0.0018	0.0973	0.1418	0.0209	0.0031	0.1422	0.0246	0.0021	0.0024	0.0017	0.0014	0.0361	0.0198	0.0354	0.0858	0.016	0.0854	0.0014
12	rs1990828	97136239	1.09	0.0564630724803212	0.8	0.78786632127418	0.34476577901511	0.453916699732508	0.0153	0.0195	0.0123	0.0025	0.1563	0.0031	0.0022	0.0664	0.0018	0.0973	0.1418	0.0209	0.0031	0.1422	0.0246	0.0021	0.0024	0.0017	0.0014	0.0361	0.0198	0.0354	0.0858	0.016	0.0854	0.0014
12	rs75565777	97153533	1.09	0.0564630724803212	0.8	0.78786632127418	0.316281769281929	0.424375768382391	0.0153	0.0195	0.0123	0.0025	0.1564	0.0031	0.0022	0.0665	0.0017	0.0972	0.1418	0.0209	0.0031	0.1424	0.0246	0.0021	0.0024	0.0016	0.0013	0.0361	0.0198	0.0353	0.0857	0.016	0.0855	0.0014
12	rs10777815	97167292	1.09	0.0564630724803212	0.8	0.78786632127418	0.276814740750439	0.426740424435094	0.0152	0.0196	0.0123	0.0025	0.1562	0.003	0.0022	0.0669	0.0015	0.0972	0.1419	0.0209	0.003	0.1425	0.0247	0.0021	0.0024	0.0016	0.0012	0.0362	0.0199	0.035	0.0858	0.0161	0.0857	0.0012
12	rs35435570	97174817	1.09	0.0564630724803212	0.8	0.78786632127418	0.274905725899776	0.442328836132061	0.0152	0.0196	0.0123	0.0025	0.1562	0.003	0.0022	0.0669	0.0015	0.0972	0.142	0.0209	0.0029	0.1426	0.0247	0.0021	0.0024	0.0016	0.0012	0.0363	0.0199	0.0348	0.0859	0.0161	0.0857	0.0012
12	rs75594851	97193367	1.09	0.0564630724803212	0.8	0.78786632127418	0.285232479935683	0.474079254663469	0.0151	0.0197	0.0123	0.0025	0.1563	0.003	0.0022	0.0669	0.0015	0.0972	0.142	0.021	0.0029	0.1426	0.0247	0.0021	0.0024	0.0016	0.0011	0.0362	0.02	0.0348	0.0859	0.0161	0.0857	0.0012
12	rs76771851	97201539	1.09	0.0564630724803212	0.8	0.78786632127418	0.285849094399706	0.467332980120543	0.0151	0.0197	0.0123	0.0025	0.1563	0.003	0.0022	0.0669	0.0015	0.0972	0.142	0.021	0.0029	0.1427	0.0248	0.0021	0.0024	0.0015	0.0011	0.0362	0.02	0.0348	0.0859	0.0161	0.0857	0.0012
12	rs111783731	97204214	1.09	0.0564630724803212	0.8	0.78786632127418	0.285754184233917	0.479901075409069	0.0151	0.0197	0.0123	0.0025	0.1563	0.003	0.0022	0.0669	0.0014	0.0972	0.1419	0.021	0.0029	0.1427	0.0248	0.0021	0.0024	0.0016	0.0011	0.0362	0.02	0.0347	0.0859	0.0161	0.0857	0.0012
12	rs6538743	97205338	1.09	0.0564630724803212	0.8	0.78786632127418	0.287322359111965	0.478410021180755	0.0151	0.0197	0.0123	0.0025	0.1563	0.003	0.0022	0.0669	0.0014	0.0972	0.1419	0.021	0.0029	0.1427	0.0248	0.0021	0.0024	0.0016	0.0011	0.0362	0.02	0.0347	0.0859	0.0161	0.0857	0.0012
12	rs11108714	97225035	1.09	0.0564630724803212	0.8	0.78786632127418	0.293689088507667	0.471647697668966	0.0151	0.0198	0.0123	0.0026	0.1561	0.003	0.0022	0.0668	0.0015	0.097	0.1418	0.021	0.0029	0.1428	0.0247	0.0021	0.0024	0.0016	0.0011	0.0362	0.02	0.0347	0.086	0.016	0.0858	0.0012
12	rs7138099	97228035	1.08	0.0664216607683517	0.8	0.78786632127418	0.289850549452399	0.472322804073539	0.0151	0.0198	0.0123	0.0026	0.1561	0.003	0.0022	0.0668	0.0015	0.0969	0.1418	0.021	0.0029	0.1428	0.0247	0.0021	0.0024	0.0016	0.0011	0.0362	0.02	0.0347	0.0861	0.016	0.0858	0.0012
12	rs75144666	97230424	1.08	0.0664216607683517	0.79	0.8563340912432	0.290663984942176	0.461417194644203	0.0151	0.0198	0.0123	0.0026	0.1561	0.003	0.0022	0.0668	0.0015	0.0969	0.1418	0.021	0.0029	0.1428	0.0247	0.0021	0.0024	0.0016	0.0011	0.0362	0.02	0.0347	0.0861	0.016	0.0858	0.0012
12	rs7136658	97231171	1.08	0.0664216607683517	0.79	0.8563340912432	0.293255908445194	0.450445358829611	0.0151	0.0198	0.0123	0.0026	0.1561	0.003	0.0022	0.0668	0.0015	0.0969	0.1418	0.0211	0.0029	0.1428	0.0247	0.0021	0.0024	0.0016	0.0011	0.0362	0.02	0.0347	0.0861	0.016	0.0858	0.0012
12	rs79721433	97231553	1.08	0.0664216607683517	0.79	0.8563340912432	0.290951370359986	0.44073676486289	0.0151	0.0198	0.0123	0.0026	0.1561	0.003	0.0022	0.0668	0.0015	0.0969	0.1418	0.0211	0.0029	0.1428	0.0247	0.0021	0.0024	0.0016	0.0011	0.0362	0.02	0.0347	0.0861	0.016	0.0858	0.0012
12	rs78553734	97234690	1.08	0.0664216607683517	0.79	0.8563340912432	0.275463725342813	0.415735840395575	0.0151	0.0198	0.0123	0.0026	0.1561	0.003	0.0022	0.0668	0.0015	0.0969	0.1418	0.0211	0.0029	0.1428	0.0247	0.0021	0.0024	0.0016	0.0011	0.0362	0.02	0.0347	0.0861	0.016	0.0858	0.0012
12	rs34492	97262703	1.09	0.0564630724803212	0.79	0.8563340912432	0.236724400192417	0.411954795299882	0.0151	0.0201	0.0123	0.0026	0.156	0.003	0.0023	0.0668	0.0014	0.0965	0.1414	0.0212	0.003	0.143	0.0248	0.0022	0.0024	0.0018	0.0011	0.0363	0.0201	0.0343	0.086	0.016	0.0859	0.0012
12	rs12319243	97288094	1.09	0.0564630724803212	0.79	0.8563340912432	0.216659631338197	0.376578502051919	0.0151	0.0202	0.0129	0.0027	0.1553	0.0029	0.0023	0.067	0.0013	0.0962	0.1408	0.0213	0.0031	0.1432	0.0249	0.0022	0.0025	0.0018	0.001	0.0365	0.0201	0.0342	0.086	0.016	0.0859	0.0011
12	rs6538752	97302313	1.09	0.0564630724803212	0.79	0.8563340912432	0.215763726641611	0.342853389947382	0.0151	0.0204	0.0135	0.0027	0.1546	0.0029	0.0023	0.0671	0.0012	0.0961	0.1403	0.0212	0.0031	0.1436	0.025	0.0023	0.0025	0.0018	0.001	0.0367	0.0202	0.0342	0.0859	0.0159	0.0859	0.0011
12	rs7977313	97305338	1.09	0.0564630724803212	0.79	0.8563340912432	0.223528242689226	0.339518771510102	0.0151	0.0203	0.0135	0.0027	0.1546	0.0029	0.0023	0.0671	0.0012	0.096	0.1403	0.0213	0.0032	0.1436	0.025	0.0023	0.0025	0.0018	0.001	0.0368	0.0202	0.0342	0.0859	0.0159	0.0859	0.0011
12	rs73226537	97330303	1.09	0.0564630724803212	0.79	0.8563340912432	0.211959236921818	0.339642107574967	0.0151	0.0204	0.0135	0.0027	0.1545	0.0029	0.0023	0.0671	0.0012	0.096	0.1402	0.0213	0.0032	0.1436	0.0251	0.0023	0.0025	0.0018	0.001	0.0368	0.0202	0.0341	0.0858	0.0159	0.0859	0.0011
12	rs11108742	97342196	1.09	0.0564630724803212	0.79	0.8563340912432	0.210552391716402	0.337670290038241	0.0151	0.0204	0.0136	0.0027	0.1545	0.003	0.0024	0.0671	0.0012	0.0959	0.1402	0.0213	0.0032	0.1436	0.0251	0.0023	0.0025	0.0018	0.001	0.0368	0.0202	0.0341	0.0858	0.0159	0.086	0.0011
12	rs73226545	97348769	1.09	0.0564630724803212	0.79	0.8563340912432	0.207396338124456	0.33165241223901	0.0151	0.0204	0.0135	0.0027	0.1544	0.003	0.0024	0.0671	0.0012	0.096	0.1402	0.0213	0.0032	0.1436	0.025	0.0024	0.0025	0.0018	0.001	0.0368	0.0202	0.0341	0.0858	0.0159	0.0859	0.0011
12	rs75026370	97349366	1.09	0.0564630724803212	0.79	0.8563340912432	0.206879564101363	0.324691937048948	0.0151	0.0204	0.0135	0.0027	0.1544	0.003	0.0024	0.0671	0.0012	0.096	0.1402	0.0213	0.0032	0.1436	0.025	0.0024	0.0025	0.0018	0.001	0.0368	0.0202	0.0341	0.0858	0.0158	0.0859	0.0011
12	rs61938402	97363029	1.09	0.0564630724803212	0.79	0.8563340912432	0.165618649956738	0.30240449305306	0.0152	0.0206	0.0135	0.0027	0.1543	0.0034	0.0025	0.067	0.0012	0.0963	0.1402	0.0214	0.0034	0.1438	0.0247	0.0024	0.0026	0.0019	0.0011	0.0368	0.0202	0.0331	0.0859	0.0156	0.0859	0.0011
12	rs7953533	97364347	1.09	0.0564630724803212	0.79	0.8563340912432	0.173880495872821	0.308261677107082	0.0152	0.0206	0.0135	0.0027	0.1543	0.0034	0.0025	0.067	0.0012	0.0963	0.1402	0.0214	0.0034	0.1438	0.0247	0.0025	0.0026	0.0019	0.0011	0.0368	0.0202	0.0331	0.0859	0.0156	0.0859	0.0011
12	rs75657230	97365718	1.09	0.0564630724803212	0.79	0.8563340912432	0.163633158402987	0.28832169885623	0.0152	0.0206	0.0135	0.0026	0.1543	0.0034	0.0025	0.067	0.0012	0.0964	0.1402	0.0213	0.0034	0.1438	0.0246	0.0025	0.0026	0.0019	0.0011	0.0368	0.0202	0.033	0.0859	0.0155	0.0859	0.0011
12	rs7312081	97366544	1.09	0.0564630724803212	0.79	0.8563340912432	0.167055472981499	0.277110782499548	0.0152	0.0206	0.0135	0.0026	0.1543	0.0034	0.0025	0.067	0.0012	0.0964	0.1402	0.0213	0.0034	0.1438	0.0246	0.0025	0.0026	0.0019	0.0011	0.0368	0.0202	0.033	0.0859	0.0155	0.0859	0.0011
12	rs78777151	97367815	1.09	0.0564630724803212	0.79	0.8563340912432	0.158066634130474	0.276414639466011	0.0152	0.0206	0.0135	0.0026	0.1543	0.0034	0.0025	0.067	0.0012	0.0964	0.1402	0.0214	0.0034	0.1438	0.0246	0.0025	0.0026	0.0019	0.0011	0.0368	0.0202	0.0329	0.0859	0.0155	0.0859	0.0011
12	rs73370567	97368608	1.09	0.0564630724803212	0.79	0.8563340912432	0.155595207033648	0.26580854189286	0.0152	0.0205	0.0135	0.0026	0.1542	0.0035	0.0025	0.067	0.0012	0.0965	0.1402	0.0214	0.0035	0.1439	0.0246	0.0025	0.0026	0.0019	0.0011	0.0367	0.0202	0.0328	0.086	0.0155	0.0859	0.0011
12	rs75518928	97369918	1.09	0.0564630724803212	0.79	0.8563340912432	0.155662611720907	0.278504683205491	0.0153	0.0205	0.0136	0.0026	0.1542	0.0035	0.0025	0.067	0.0012	0.0966	0.1402	0.0215	0.0036	0.1439	0.0247	0.0024	0.0027	0.0019	0.0011	0.0366	0.0201	0.0325	0.086	0.0154	0.0858	0.0011
12	rs80000632	97373738	1.09	0.0564630724803212	0.79	0.8563340912432	0.158850056593728	0.288086756597189	0.0153	0.0205	0.0136	0.0026	0.1542	0.0036	0.0026	0.0669	0.0012	0.0967	0.1402	0.0216	0.0036	0.144	0.0247	0.0024	0.0027	0.002	0.0011	0.0364	0.0201	0.0321	0.086	0.0152	0.0857	0.0011
12	rs10860113	97374049	1.09	0.0564630724803212	0.79	0.8563340912432	0.164223856727784	0.292206632606376	0.0153	0.0205	0.0136	0.0026	0.1542	0.0036	0.0026	0.0669	0.0012	0.0968	0.1402	0.0216	0.0037	0.144	0.0247	0.0024	0.0028	0.002	0.0011	0.0364	0.0201	0.0321	0.086	0.0152	0.0857	0.0011
12	rs78367878	97401582	1.09	0.0564630724803212	0.79	0.8563340912432	0.142940078581526	0.224721025839204	0.0154	0.0203	0.0138	0.0028	0.154	0.0039	0.0028	0.0668	0.0013	0.0972	0.1401	0.0218	0.0038	0.1446	0.0248	0.0026	0.003	0.002	0.0011	0.0359	0.0201	0.0311	0.0852	0.0152	0.0857	0.0012
12	rs11108762	97401896	1.09	0.0564630724803212	0.8	0.78786632127418	0.146036061964239	0.231707098476218	0.0154	0.0203	0.0138	0.0028	0.154	0.004	0.0028	0.0668	0.0013	0.0972	0.1401	0.0219	0.0038	0.1446	0.0248	0.0025	0.003	0.002	0.0011	0.0359	0.0201	0.0311	0.0852	0.0152	0.0857	0.0012
12	rs2371356	97404972	1.09	0.0564630724803212	0.8	0.78786632127418	0.143228647786054	0.226134444403144	0.0154	0.0203	0.0138	0.0028	0.154	0.0039	0.0028	0.0668	0.0013	0.0972	0.1401	0.0219	0.0038	0.1446	0.0247	0.0025	0.003	0.002	0.0011	0.036	0.0201	0.0311	0.0852	0.0152	0.0857	0.0012
12	rs112441655	97405652	1.09	0.0564630724803212	0.8	0.78786632127418	0.139599087895621	0.215444059008505	0.0154	0.0203	0.0138	0.0028	0.154	0.004	0.0028	0.0668	0.0013	0.0972	0.1401	0.0219	0.0038	0.1446	0.0247	0.0025	0.003	0.002	0.0011	0.036	0.0201	0.0311	0.0852	0.0152	0.0857	0.0012
12	rs78332579	97408540	1.09	0.0564630724803212	0.79	0.8563340912432	0.132568056162393	0.211492539641594	0.0153	0.0203	0.0138	0.0029	0.1541	0.004	0.0028	0.0668	0.0013	0.0973	0.1401	0.0219	0.0038	0.1446	0.0247	0.0025	0.003	0.002	0.0011	0.0359	0.0201	0.0309	0.0851	0.0152	0.0857	0.0012
12	rs7306031	97409380	1.09	0.0564630724803212	0.79	0.8563340912432	0.131194115949192	0.20798869413567	0.0153	0.0203	0.0138	0.0029	0.1541	0.004	0.0028	0.0668	0.0013	0.0973	0.1401	0.0219	0.0038	0.1446	0.0247	0.0026	0.003	0.002	0.0011	0.0359	0.0201	0.0309	0.0851	0.0152	0.0857	0.0012
12	rs79014135	97416838	1.09	0.0564630724803212	0.79	0.8563340912432	0.109097702764037	0.164385434173065	0.0152	0.0204	0.0141	0.0029	0.1535	0.004	0.0029	0.0667	0.0014	0.0976	0.1401	0.0221	0.004	0.1441	0.0246	0.0026	0.0031	0.002	0.0011	0.036	0.0203	0.0304	0.0847	0.0152	0.0861	0.0012
12	rs17026197	97419114	1.09	0.0564630724803212	0.8	0.78786632127418	0.110407697245881	0.150059708613022	0.0151	0.0204	0.0143	0.0029	0.1533	0.004	0.0029	0.0667	0.0015	0.0978	0.14	0.0222	0.0041	0.144	0.0245	0.0026	0.0032	0.002	0.0012	0.036	0.0203	0.0302	0.0844	0.0152	0.0862	0.0013
12	rs11613367	97429420	1.09	0.0564630724803212	0.8	0.78786632127418	0.113752922646594	0.130681780387496	0.0151	0.0204	0.0146	0.0029	0.153	0.004	0.003	0.0668	0.0016	0.0982	0.14	0.0225	0.0043	0.1436	0.0244	0.0027	0.0032	0.002	0.0012	0.0361	0.0204	0.0297	0.0838	0.0151	0.0863	0.0013
12	rs74318721	97429607	1.09	0.0564630724803212	0.8	0.78786632127418	0.109451538660609	0.126747391541924	0.0151	0.0204	0.0147	0.0029	0.153	0.004	0.003	0.0668	0.0016	0.0982	0.1399	0.0225	0.0043	0.1436	0.0244	0.0027	0.0032	0.002	0.0012	0.0361	0.0204	0.0296	0.0838	0.0151	0.0863	0.0013
12	rs112411519	97430164	1.09	0.0564630724803212	0.8	0.78786632127418	0.104535732404685	0.12656961955527	0.0151	0.0204	0.0147	0.0029	0.1531	0.004	0.003	0.0668	0.0016	0.0982	0.1398	0.0225	0.0043	0.1435	0.0244	0.0027	0.0033	0.002	0.0012	0.0362	0.0204	0.0295	0.0837	0.0151	0.0864	0.0013
12	rs6538761	97434220	1.09	0.0564630724803212	0.8	0.78786632127418	0.101804356314041	0.137856661746976	0.0151	0.0205	0.0148	0.0029	0.1533	0.0039	0.0029	0.0667	0.0017	0.0986	0.1397	0.0231	0.0044	0.1432	0.0242	0.0027	0.0033	0.002	0.0012	0.0365	0.0206	0.0288	0.0833	0.0151	0.0866	0.0014
12	rs7138927	97435991	1.09	0.0564630724803212	0.8	0.78786632127418	0.102797136915405	0.130501977774154	0.015	0.0205	0.0149	0.0028	0.1532	0.0039	0.003	0.0666	0.0017	0.0987	0.1398	0.0232	0.0044	0.1432	0.0243	0.0027	0.0033	0.0021	0.0011	0.0365	0.0206	0.0287	0.0832	0.0152	0.0865	0.0014
12	rs80021953	97436142	1.09	0.0564630724803212	0.8	0.78786632127418	0.0996310849144816	0.125948150301075	0.0151	0.0205	0.0149	0.0028	0.1532	0.0039	0.003	0.0666	0.0017	0.0987	0.1398	0.0232	0.0044	0.1432	0.0243	0.0027	0.0033	0.0021	0.0011	0.0365	0.0206	0.0287	0.0832	0.0152	0.0866	0.0014
12	rs11609888	97437747	1.09	0.0564630724803212	0.8	0.78786632127418	0.0824218515698521	0.115817726184266	0.0151	0.0205	0.0149	0.0028	0.1532	0.0039	0.003	0.0666	0.0017	0.0987	0.1398	0.0232	0.0044	0.1432	0.0242	0.0027	0.0033	0.0021	0.0011	0.0366	0.0206	0.0287	0.0831	0.0151	0.0866	0.0014
12	rs11611275	97441696	1.08	0.0664216607683517	0.8	0.78786632127418	0.0785389708870032	0.148078359229789	0.0153	0.0202	0.0155	0.0028	0.1513	0.0036	0.0032	0.0672	0.0016	0.098	0.1377	0.0251	0.0046	0.1425	0.0238	0.0029	0.0035	0.0021	0.0011	0.0376	0.0213	0.0282	0.0825	0.0155	0.0879	0.0014
12	rs11108775	97443339	1.08	0.0664216607683517	0.8	0.78786632127418	0.0711312645260974	0.146575137116279	0.0154	0.0202	0.0156	0.0028	0.1509	0.0036	0.0032	0.0673	0.0015	0.098	0.1373	0.0254	0.0047	0.1424	0.0237	0.003	0.0035	0.0021	0.001	0.0377	0.0214	0.0281	0.0823	0.0155	0.0881	0.0014
12	rs112730166	97443615	1.08	0.0664216607683517	0.8	0.78786632127418	0.0735619396604351	0.147232115951566	0.0155	0.0202	0.0156	0.0028	0.1508	0.0036	0.0032	0.0673	0.0015	0.098	0.1373	0.0255	0.0047	0.1424	0.0237	0.003	0.0035	0.0021	0.001	0.0377	0.0214	0.0281	0.0823	0.0155	0.0881	0.0014
12	rs117263018	97445226	1.07	0.0776994191057832	0.8	0.78786632127418	0.0659535290791429	0.145732010383225	0.0155	0.0201	0.0155	0.0028	0.1505	0.0036	0.0033	0.0673	0.0015	0.098	0.1372	0.0258	0.0047	0.1422	0.0235	0.0031	0.0035	0.0021	0.001	0.0378	0.0215	0.028	0.0821	0.0155	0.0886	0.0015
12	rs7314470	97446141	1.07	0.0776994191057832	0.8	0.78786632127418	0.0610668173845888	0.136392152344179	0.0155	0.0201	0.0155	0.0028	0.1504	0.0036	0.0033	0.0672	0.0015	0.098	0.1372	0.0259	0.0047	0.1421	0.0235	0.0031	0.0035	0.0021	0.001	0.0378	0.0216	0.028	0.0819	0.0155	0.0888	0.0015
12	rs17749843	97469268	1.07	0.0776994191057832	0.8	0.78786632127418	0.07028480509991	0.138315494553987	0.0156	0.02	0.0157	0.0028	0.1499	0.0036	0.0033	0.0674	0.0015	0.0981	0.1372	0.0261	0.0047	0.1419	0.0234	0.0032	0.0036	0.0021	0.001	0.0379	0.0217	0.0278	0.0817	0.0156	0.0892	0.0015
12	rs61939968	97472265	1.07	0.0776994191057832	0.8	0.78786632127418	0.0715257640171312	0.138958796567564	0.0156	0.02	0.0157	0.0028	0.1498	0.0036	0.0033	0.0674	0.0015	0.0981	0.1372	0.0261	0.0047	0.1419	0.0234	0.0032	0.0036	0.0021	0.001	0.0379	0.0217	0.0278	0.0817	0.0156	0.0892	0.0015
12	rs112164255	97477577	1.07	0.0776994191057832	0.8	0.78786632127418	0.0707381828972605	0.140433289847481	0.0156	0.02	0.0156	0.0028	0.1499	0.0035	0.0033	0.0674	0.0014	0.0981	0.1372	0.0261	0.0047	0.1419	0.0234	0.0031	0.0035	0.0021	0.001	0.0379	0.0217	0.0278	0.0818	0.0156	0.0893	0.0015
12	rs117103358	97479935	1.07	0.0776994191057832	0.8	0.78786632127418	0.070696888301417	0.140710388880104	0.0156	0.02	0.0156	0.0028	0.1499	0.0035	0.0033	0.0674	0.0014	0.0981	0.1372	0.0261	0.0047	0.1419	0.0234	0.0031	0.0035	0.0021	0.001	0.0379	0.0217	0.0278	0.0818	0.0156	0.0893	0.0015
12	rs6538771	97480654	1.07	0.0776994191057832	0.8	0.78786632127418	0.0706762468880391	0.140248667790305	0.0156	0.02	0.0156	0.0028	0.1499	0.0035	0.0033	0.0674	0.0014	0.0982	0.1372	0.0261	0.0047	0.1419	0.0234	0.0032	0.0035	0.0021	0.001	0.0379	0.0217	0.0278	0.0818	0.0156	0.0893	0.0015
12	rs61941668	97484901	1.07	0.0776994191057832	0.8	0.78786632127418	0.0622178379789101	0.137032169980304	0.0155	0.0201	0.0156	0.0028	0.1498	0.0035	0.0033	0.0673	0.0014	0.0982	0.1371	0.0262	0.0047	0.1417	0.0234	0.0032	0.0036	0.002	0.001	0.0379	0.0217	0.0279	0.0819	0.0156	0.0894	0.0015
12	rs718524	97491461	1.06	0.0904005175896243	0.8	0.78786632127418	0.0563544813734317	0.105846842146596	0.0148	0.0202	0.0159	0.0028	0.1491	0.0036	0.0034	0.0664	0.0013	0.0989	0.1373	0.0269	0.0045	0.1404	0.0236	0.0038	0.0035	0.0017	0.001	0.0379	0.0218	0.028	0.0822	0.016	0.0896	0.0014
12	rs983679	97494701	1.06	0.0904005175896243	0.8	0.78786632127418	0.0528558756883972	0.106428695506672	0.0148	0.0201	0.0159	0.0028	0.1493	0.0036	0.0034	0.0663	0.0012	0.0991	0.1373	0.027	0.0045	0.1401	0.0236	0.0038	0.0035	0.0017	0.001	0.038	0.0219	0.028	0.0823	0.0161	0.0898	0.0013
12	rs78917166	97494878	1.06	0.0904005175896243	0.8	0.78786632127418	0.0522450287872228	0.105431987062848	0.0148	0.0201	0.0159	0.0028	0.1493	0.0036	0.0034	0.0663	0.0012	0.0991	0.1373	0.027	0.0045	0.1401	0.0236	0.0038	0.0035	0.0017	0.001	0.038	0.0219	0.028	0.0823	0.0161	0.0898	0.0013
12	rs7979001	97506357	1.06	0.0904005175896243	0.8	0.78786632127418	0.0528729116889087	0.104604167606527	0.0147	0.0201	0.016	0.0027	0.1494	0.0036	0.0034	0.0662	0.0011	0.0991	0.1372	0.027	0.0045	0.14	0.0235	0.0038	0.0035	0.0016	0.001	0.038	0.022	0.0281	0.0824	0.0161	0.09	0.0013
12	rs12184503	97514706	1.06	0.0904005175896243	0.8	0.78786632127418	0.0460845909300385	0.104604167606527	0.0147	0.0202	0.016	0.0027	0.1495	0.0035	0.0033	0.066	0.0011	0.0991	0.1374	0.027	0.0044	0.1399	0.0235	0.0037	0.0035	0.0016	0.001	0.0381	0.0221	0.028	0.0824	0.0161	0.0902	0.0012
12	rs2216295	97523530	1.06	0.0904005175896243	0.8	0.78786632127418	0.042034868994301	0.0976706135565769	0.0146	0.0202	0.016	0.0027	0.1493	0.0035	0.0034	0.0659	0.0011	0.0991	0.1374	0.0271	0.0043	0.1397	0.0236	0.0038	0.0035	0.0016	0.001	0.0381	0.0222	0.028	0.0822	0.0162	0.0905	0.0012
12	rs11108837	97531465	1.06	0.0904005175896243	0.8	0.78786632127418	0.0429457858686124	0.09710791510032	0.0146	0.0202	0.016	0.0027	0.1493	0.0035	0.0034	0.0659	0.0011	0.0992	0.1375	0.0271	0.0043	0.1396	0.0236	0.0038	0.0035	0.0016	0.001	0.0381	0.0222	0.028	0.082	0.0163	0.0906	0.0012
12	rs73230281	97537367	1.06	0.0904005175896243	0.81	0.722979171095748	0.0412235588801556	0.0972685559221052	0.0146	0.0203	0.016	0.0027	0.1493	0.0035	0.0034	0.0659	0.0011	0.0993	0.1375	0.0271	0.0042	0.1394	0.0236	0.0038	0.0035	0.0016	0.001	0.0382	0.0223	0.028	0.0819	0.0164	0.0906	0.0012
12	rs12425918	97543280	1.06	0.0904005175896243	0.82	0.661616834019215	0.0362634589391984	0.100096571140738	0.0144	0.0203	0.0162	0.0027	0.1493	0.0035	0.0034	0.0659	0.0012	0.0997	0.1374	0.0272	0.0041	0.1387	0.0236	0.004	0.0035	0.0016	0.001	0.0387	0.0224	0.028	0.0813	0.0166	0.0904	0.0012
12	rs12316985	97544225	1.06	0.0904005175896243	0.83	0.603719568470427	0.0361187593509271	0.0999341173109123	0.0144	0.0203	0.0162	0.0027	0.1493	0.0035	0.0035	0.0659	0.0012	0.0997	0.1374	0.0272	0.0041	0.1386	0.0235	0.004	0.0035	0.0016	0.001	0.0388	0.0224	0.028	0.0813	0.0165	0.0904	0.0012
12	rs79093853	97562657	1.05	0.104628957265627	0.83	0.603719568470427	0.0248985678075073	0.101236627245305	0.0145	0.0204	0.0164	0.0027	0.1491	0.0035	0.0036	0.0665	0.0013	0.1003	0.1372	0.0275	0.0041	0.1372	0.0235	0.0038	0.0035	0.0016	0.0011	0.0391	0.0224	0.0278	0.0805	0.0167	0.0905	0.0013
12	rs117561600	97575703	1.05	0.104628957265627	0.84	0.549223467132668	0.0274206891990065	0.101236627245305	0.0145	0.0204	0.0164	0.0027	0.149	0.0035	0.0036	0.0666	0.0013	0.1004	0.1371	0.0276	0.0041	0.137	0.0235	0.0038	0.0035	0.0016	0.0011	0.0391	0.0224	0.0278	0.0804	0.0167	0.0905	0.0013
12	rs142607177	97579697	1.05	0.104628957265627	0.84	0.549223467132668	0.0278452401070296	0.101808540055431	0.0145	0.0204	0.0164	0.0027	0.149	0.0035	0.0036	0.0666	0.0013	0.1004	0.1371	0.0276	0.0041	0.137	0.0235	0.0038	0.0035	0.0016	0.0011	0.0391	0.0224	0.0278	0.0804	0.0167	0.0905	0.0013
12	rs116875832	97587412	1.05	0.104628957265627	0.84	0.549223467132668	0.0285631416534761	0.102381705502279	0.0145	0.0204	0.0164	0.0027	0.149	0.0035	0.0036	0.0666	0.0013	0.1004	0.1371	0.0276	0.0041	0.137	0.0235	0.0038	0.0035	0.0016	0.0011	0.0391	0.0224	0.0278	0.0804	0.0167	0.0905	0.0013
12	rs17026630	97588173	1.05	0.104628957265627	0.84	0.549223467132668	0.0289325803077188	0.102709789909883	0.0145	0.0204	0.0164	0.0027	0.149	0.0035	0.0036	0.0666	0.0013	0.1004	0.1371	0.0276	0.0041	0.137	0.0235	0.0038	0.0035	0.0016	0.0011	0.0391	0.0224	0.0278	0.0804	0.0167	0.0905	0.0013
12	rs73232570	97591525	1.05	0.104628957265627	0.84	0.549223467132668	0.027323371879278	0.0992853330339098	0.0145	0.0204	0.0164	0.0027	0.149	0.0035	0.0036	0.0667	0.0013	0.1004	0.1372	0.0276	0.004	0.1369	0.0235	0.0038	0.0035	0.0016	0.0011	0.0391	0.0225	0.0278	0.0804	0.0167	0.0905	0.0013
12	rs1016776	97593496	1.05	0.104628957265627	0.84	0.549223467132668	0.0288988562106111	0.0992043511322446	0.0145	0.0204	0.0164	0.0028	0.1489	0.0036	0.0036	0.0667	0.0013	0.1005	0.1372	0.0276	0.0041	0.1369	0.0235	0.0039	0.0035	0.0016	0.0011	0.039	0.0225	0.0278	0.0804	0.0167	0.0905	0.0013
12	rs17026639	97593784	1.05	0.104628957265627	0.84	0.549223467132668	0.0286189015861363	0.0989615604761217	0.0145	0.0204	0.0164	0.0028	0.1489	0.0036	0.0036	0.0667	0.0013	0.1005	0.1372	0.0276	0.0041	0.1369	0.0235	0.0039	0.0035	0.0016	0.0011	0.039	0.0225	0.0278	0.0804	0.0167	0.0905	0.0013
12	rs4762373	97595484	1.05	0.104628957265627	0.84	0.549223467132668	0.0251725493806606	0.0982345859495385	0.0145	0.0204	0.0164	0.0028	0.1489	0.0036	0.0036	0.0667	0.0013	0.1005	0.1372	0.0276	0.0041	0.1368	0.0235	0.0039	0.0035	0.0016	0.0011	0.039	0.0225	0.0278	0.0804	0.0167	0.0905	0.0013
12	rs55704369	97596534	1.05	0.104628957265627	0.84	0.549223467132668	0.0243470604682407	0.0987998293315967	0.0145	0.0204	0.0164	0.0028	0.1489	0.0036	0.0036	0.0667	0.0013	0.1005	0.1371	0.0276	0.0041	0.1368	0.0235	0.0039	0.0035	0.0016	0.0011	0.039	0.0225	0.0278	0.0804	0.0167	0.0906	0.0013
12	rs78039058	97612506	1.05	0.104628957265627	0.84	0.549223467132668	0.0109295067276816	0.116592212938476	0.0144	0.0204	0.0165	0.0028	0.1497	0.0036	0.0036	0.0664	0.0013	0.1008	0.1369	0.0276	0.004	0.1359	0.0233	0.004	0.0035	0.0016	0.001	0.039	0.0228	0.0277	0.0799	0.0167	0.091	0.0014
12	rs185456759	97613664	1.05	0.104628957265627	0.84	0.549223467132668	0.010704900528621	0.119709645627486	0.0144	0.0204	0.0165	0.0028	0.1498	0.0036	0.0036	0.0664	0.0013	0.1008	0.1369	0.0276	0.0041	0.1358	0.0232	0.004	0.0035	0.0016	0.001	0.039	0.0228	0.0277	0.0799	0.0167	0.091	0.0014
12	rs79284840	97615071	1.05	0.104628957265627	0.84	0.549223467132668	0.0112815227544142	0.121805125156117	0.0144	0.0204	0.0165	0.0028	0.1498	0.0036	0.0037	0.0664	0.0013	0.1007	0.1368	0.0276	0.0041	0.1358	0.0232	0.004	0.0036	0.0016	0.001	0.039	0.0228	0.0277	0.0799	0.0167	0.091	0.0014
12	rs117223955	97625534	1.05	0.104628957265627	0.84	0.549223467132668	0.01078120057591	0.133118058492342	0.0144	0.0204	0.0165	0.0028	0.1499	0.0036	0.0037	0.0664	0.0013	0.1008	0.1368	0.0276	0.0041	0.1357	0.0232	0.004	0.0036	0.0016	0.001	0.039	0.0228	0.0276	0.0799	0.0167	0.0911	0.0014
12	rs12230035	97636923	1.05	0.104628957265627	0.84	0.549223467132668	0.0103559694355369	0.127370324927929	0.0144	0.0204	0.0166	0.0028	0.15	0.0036	0.0037	0.0664	0.0013	0.1008	0.1369	0.0276	0.0041	0.1355	0.0232	0.004	0.0036	0.0016	0.001	0.039	0.0228	0.0276	0.0799	0.0166	0.0911	0.0014
12	rs1012315	97639144	1.05	0.104628957265627	0.84	0.549223467132668	0.00991271515417404	0.121279973499453	0.0144	0.0204	0.0166	0.0028	0.15	0.0036	0.0037	0.0664	0.0013	0.1008	0.1369	0.0276	0.0041	0.1354	0.0232	0.004	0.0036	0.0016	0.001	0.0389	0.0229	0.0276	0.0798	0.0166	0.0911	0.0014
12	rs10128869	97645556	1.04	0.120487900976968	0.84	0.549223467132668	0.00322636828361459	0.0824828111152438	0.0139	0.0203	0.017	0.003	0.1507	0.0038	0.0039	0.066	0.0014	0.1023	0.1371	0.0279	0.004	0.1333	0.0226	0.0043	0.0035	0.0017	0.0011	0.039	0.0238	0.028	0.0786	0.0166	0.0904	0.0016
12	rs11609353	97660291	1.04	0.120487900976968	0.84	0.549223467132668	0.00232617343309936	0.0934420856303372	0.0138	0.0202	0.0171	0.0031	0.1508	0.0038	0.004	0.0658	0.0014	0.1026	0.137	0.028	0.004	0.1328	0.0224	0.0045	0.0035	0.0017	0.0012	0.0389	0.0241	0.0283	0.0783	0.0165	0.0901	0.0016
12	rs12366676	97666452	1.04	0.120487900976968	0.84	0.549223467132668	0.00239132690854639	0.101808540055431	0.0138	0.0202	0.0171	0.0031	0.1509	0.0038	0.004	0.0658	0.0014	0.1026	0.137	0.028	0.004	0.1327	0.0224	0.0045	0.0035	0.0018	0.0012	0.0389	0.0241	0.0282	0.0783	0.0165	0.0902	0.0017
12	rs759471	97672354	1.04	0.120487900976968	0.84	0.549223467132668	0.00240826649353608	0.104852248394759	0.0139	0.0203	0.0171	0.0031	0.1508	0.0039	0.004	0.0658	0.0014	0.1028	0.137	0.0279	0.004	0.1327	0.0223	0.0045	0.0035	0.0018	0.0012	0.0388	0.0242	0.0281	0.0782	0.0165	0.0901	0.0017
12	rs10161334	97673406	1.04	0.120487900976968	0.84	0.549223467132668	0.00252955599727286	0.0989615604761217	0.0139	0.0203	0.0171	0.0031	0.1509	0.0039	0.0041	0.0658	0.0014	0.1028	0.137	0.0279	0.004	0.1327	0.0223	0.0045	0.0035	0.0018	0.0012	0.0388	0.0242	0.0281	0.0782	0.0165	0.0901	0.0017
12	rs12827260	97681974	1.04	0.120487900976968	0.84	0.549223467132668	0.00176821999930585	0.0948699198630098	0.014	0.0202	0.0171	0.0032	0.1508	0.0039	0.0041	0.0655	0.0015	0.1031	0.1371	0.0277	0.004	0.1323	0.0221	0.0047	0.0036	0.0018	0.0013	0.0388	0.0243	0.028	0.0785	0.016	0.0901	0.0019
12	rs2888124	97682011	1.04	0.120487900976968	0.84	0.549223467132668	0.0017275471596964	0.102463688367744	0.014	0.0202	0.0171	0.0032	0.1508	0.0039	0.0041	0.0655	0.0015	0.1031	0.1372	0.0277	0.004	0.1323	0.0221	0.0047	0.0036	0.0018	0.0013	0.0388	0.0243	0.028	0.0785	0.016	0.0901	0.0019
12	rs73378651	97684605	1.02	0.157502178544443	0.84	0.549223467132668	0.000263187395553861	0.0696086068536865	0.014	0.0197	0.0168	0.003	0.1551	0.0041	0.0042	0.0635	0.0019	0.1047	0.135	0.0287	0.0041	0.1279	0.0201	0.0045	0.0046	0.003	0.0019	0.0385	0.0251	0.0278	0.078	0.0167	0.0904	0.0025
12	rs60476107	97684882	1.01	0.178854520006857	0.84	0.549223467132668	0.000164351647992563	0.0671011813753681	0.0139	0.0195	0.0169	0.0029	0.1564	0.0041	0.0042	0.0633	0.002	0.1054	0.1342	0.029	0.0042	0.1264	0.0195	0.0045	0.0045	0.0032	0.002	0.0384	0.0253	0.0277	0.0779	0.0173	0.0904	0.0025
12	rs2111027	97685057	1.01	0.178854520006857	0.84	0.549223467132668	0.000154340108852067	0.0620018437431966	0.0139	0.0193	0.017	0.0029	0.1572	0.0041	0.0041	0.0631	0.002	0.1058	0.1338	0.0291	0.0042	0.1258	0.0192	0.0045	0.0044	0.0033	0.0021	0.0383	0.0253	0.0277	0.0778	0.0177	0.0904	0.0025
12	rs1861476	97686246	0.99	0.227721472602965	0.84	0.549223467132668	0.000207406128438061	0.14958709986727	0.0138	0.0188	0.0171	0.0028	0.159	0.004	0.0041	0.0625	0.002	0.1065	0.1327	0.0293	0.0042	0.1251	0.019	0.0045	0.0043	0.0035	0.0022	0.0382	0.0251	0.0277	0.0779	0.0185	0.0902	0.0025
12	rs66496805	97689342	0.99	0.227721472602965	0.84	0.549223467132668	0.000443708394175022	0.0768454116707442	0.0138	0.0188	0.0171	0.0028	0.1591	0.004	0.0041	0.0625	0.002	0.1066	0.1327	0.0293	0.0042	0.1251	0.019	0.0045	0.0043	0.0036	0.0022	0.0382	0.0251	0.0277	0.0779	0.0186	0.0902	0.0025
12	rs34373275	97689641	0.99	0.227721472602965	0.84	0.549223467132668	0.000457020709627099	0.0696086068536865	0.0138	0.0188	0.0171	0.0028	0.1591	0.004	0.0041	0.0625	0.002	0.1066	0.1327	0.0293	0.0042	0.1251	0.019	0.0045	0.0043	0.0035	0.0022	0.0382	0.0251	0.0277	0.0779	0.0186	0.0902	0.0025
12	rs10777845	97689768	0.99	0.227721472602965	0.84	0.549223467132668	0.000439483886083661	0.0698192862789994	0.0138	0.0188	0.0171	0.0028	0.1591	0.004	0.0041	0.0625	0.002	0.1066	0.1328	0.0293	0.0042	0.1251	0.019	0.0045	0.0043	0.0035	0.0022	0.0382	0.0251	0.0277	0.0779	0.0186	0.0902	0.0025
12	rs79030068	97691687	0.99	0.227721472602965	0.84	0.549223467132668	0.00039557664775836	0.0673778871803272	0.0138	0.0188	0.0171	0.0028	0.159	0.004	0.0041	0.0626	0.002	0.1066	0.1328	0.0293	0.0041	0.125	0.019	0.0045	0.0043	0.0035	0.0022	0.0382	0.0251	0.0277	0.0779	0.0187	0.0902	0.0025
12	rs80114220	97694801	0.99	0.227721472602965	0.84	0.549223467132668	0.000340189882940236	0.0659991280481195	0.0137	0.0187	0.0171	0.0028	0.1591	0.004	0.004	0.0627	0.002	0.1066	0.1329	0.0293	0.0041	0.125	0.019	0.0045	0.0043	0.0035	0.0022	0.0382	0.0251	0.0277	0.0778	0.0188	0.09	0.0025
12	rs111415074	97697241	0.99	0.227721472602965	0.84	0.549223467132668	0.000295969277833257	0.0649729111615026	0.0137	0.0187	0.0171	0.0028	0.1593	0.004	0.004	0.0628	0.002	0.1067	0.1329	0.0293	0.0041	0.125	0.019	0.0045	0.0042	0.0035	0.0022	0.0382	0.0251	0.0277	0.0778	0.0188	0.0899	0.0025
12	rs34230992	97703885	0.99	0.227721472602965	0.84	0.549223467132668	0.000309509581310867	0.0607370992376817	0.0137	0.0187	0.0171	0.0027	0.1595	0.004	0.0039	0.0628	0.002	0.1068	0.1329	0.0293	0.004	0.1249	0.019	0.0046	0.0043	0.0035	0.0021	0.0381	0.025	0.0277	0.0777	0.0191	0.0897	0.0025
12	rs79167064	97704479	0.99	0.227721472602965	0.84	0.549223467132668	0.000314560814191531	0.0594834419363635	0.0137	0.0187	0.0171	0.0027	0.1594	0.004	0.0039	0.0628	0.002	0.1068	0.1328	0.0293	0.004	0.1249	0.019	0.0046	0.0042	0.0035	0.0021	0.0381	0.025	0.0277	0.0777	0.0191	0.0898	0.0025
12	rs73235943	97709900	0.99	0.227721472602965	0.84	0.549223467132668	0.000310451453437564	0.0588280991512616	0.0136	0.0186	0.0171	0.0027	0.1595	0.004	0.0039	0.0628	0.002	0.1069	0.1328	0.0293	0.004	0.1249	0.019	0.0046	0.0042	0.0035	0.0021	0.0381	0.025	0.0277	0.0777	0.0191	0.0898	0.0025
12	rs257960	97713559	0.99	0.227721472602965	0.84	0.549223467132668	0.000377441571938925	0.0509012607836079	0.0136	0.0186	0.0172	0.0027	0.1595	0.004	0.0039	0.0629	0.002	0.1069	0.1328	0.0293	0.004	0.1249	0.0191	0.0046	0.0042	0.0035	0.0021	0.0381	0.025	0.0277	0.0776	0.0192	0.0897	0.0025
12	rs76337060	97715008	0.99	0.227721472602965	0.84	0.549223467132668	0.000361792602591518	0.0478707019911049	0.0136	0.0186	0.0172	0.0027	0.1596	0.004	0.0039	0.0629	0.002	0.1069	0.1328	0.0293	0.0039	0.1249	0.0191	0.0047	0.0043	0.0035	0.0021	0.0381	0.025	0.0277	0.0776	0.0192	0.0898	0.0025
12	rs75045972	97716741	0.99	0.227721472602965	0.84	0.549223467132668	0.000273190946463294	0.0469774772647228	0.0136	0.0186	0.0172	0.0027	0.1598	0.004	0.0039	0.0629	0.0019	0.1069	0.1329	0.0293	0.0039	0.1249	0.0191	0.0047	0.0043	0.0034	0.0021	0.038	0.025	0.0277	0.0775	0.0193	0.0899	0.0025
12	rs1558729	97718018	0.99	0.227721472602965	0.84	0.549223467132668	0.000191196684602026	0.0378648650249688	0.0135	0.0185	0.0172	0.0027	0.1601	0.004	0.0039	0.0628	0.0019	0.1068	0.133	0.0292	0.0038	0.1248	0.0191	0.0047	0.0043	0.0034	0.002	0.0377	0.025	0.0278	0.0774	0.0193	0.0901	0.0025
12	rs257949	97719283	0.99	0.227721472602965	0.84	0.549223467132668	0.000140136901471347	0.0318044820468864	0.0133	0.0185	0.0172	0.0027	0.1608	0.0041	0.0039	0.0629	0.0019	0.1068	0.1329	0.0291	0.0036	0.1248	0.0192	0.0046	0.0042	0.0035	0.002	0.0375	0.0249	0.0276	0.0776	0.0195	0.0903	0.0024
12	rs257945	97720902	0.99	0.227721472602965	0.84	0.549223467132668	0.000149701547564296	0.0297481177898739	0.0132	0.0184	0.0172	0.0027	0.1613	0.0041	0.0039	0.063	0.0018	0.1068	0.1328	0.0291	0.0035	0.1247	0.0192	0.0046	0.0042	0.0036	0.002	0.0373	0.0248	0.0275	0.0777	0.0196	0.0903	0.0024
12	rs11108974	97722178	0.99	0.227721472602965	0.83	0.603719568470427	0.000164903195230001	0.0307683230870573	0.0132	0.0184	0.0172	0.0027	0.1614	0.0041	0.0039	0.063	0.0018	0.1068	0.1328	0.0291	0.0034	0.1247	0.0192	0.0046	0.0042	0.0036	0.002	0.0373	0.0248	0.0274	0.0778	0.0196	0.0904	0.0024
12	rs77332992	97723288	0.98	0.255415240389183	0.83	0.603719568470427	0.000153472011911046	0.0243168076490955	0.0129	0.0182	0.0173	0.0027	0.1623	0.0039	0.0038	0.0633	0.0017	0.1073	0.1327	0.029	0.0034	0.1244	0.0193	0.0045	0.0043	0.0036	0.002	0.037	0.0243	0.0276	0.0778	0.0201	0.0902	0.0023
12	rs118055260	97726294	0.98	0.255415240389183	0.83	0.603719568470427	0.000267872084236668	0.0296517909980585	0.0125	0.0178	0.0178	0.0028	0.1629	0.0035	0.0037	0.0639	0.0015	0.1084	0.1323	0.0288	0.0033	0.1239	0.0195	0.0042	0.0043	0.0036	0.0019	0.0365	0.0237	0.028	0.0779	0.0209	0.0898	0.0022
12	rs73238021	97727066	0.98	0.255415240389183	0.83	0.603719568470427	0.0002706604915253	0.0294116115371278	0.0124	0.0177	0.0178	0.0028	0.1629	0.0035	0.0037	0.0639	0.0015	0.1084	0.1323	0.0288	0.0033	0.1239	0.0195	0.0042	0.0043	0.0036	0.0019	0.0365	0.0236	0.028	0.0779	0.021	0.0898	0.0022
12	rs74819809	97740429	0.97	0.285396128624663	0.83	0.603719568470427	0.000298393351966042	0.0349038415136676	0.0123	0.0175	0.018	0.0028	0.1629	0.0035	0.0036	0.064	0.0015	0.1086	0.1321	0.0287	0.0033	0.1243	0.0196	0.0042	0.0042	0.0036	0.0019	0.0363	0.0235	0.0281	0.0781	0.0212	0.0897	0.0022
12	rs10777853	97740739	0.97	0.285396128624663	0.82	0.661616834019215	0.000280613471237498	0.0335156460607513	0.0123	0.0174	0.018	0.0028	0.1629	0.0035	0.0036	0.064	0.0015	0.1086	0.1322	0.0287	0.0033	0.1243	0.0196	0.0042	0.0042	0.0036	0.0019	0.0363	0.0235	0.0281	0.0781	0.0212	0.0897	0.0022
12	rs4459359	97749693	0.97	0.285396128624663	0.82	0.661616834019215	0.000340529512715486	0.0279897283905579	0.0123	0.0174	0.018	0.0028	0.1629	0.0034	0.0036	0.0641	0.0015	0.1087	0.1322	0.0287	0.0033	0.1243	0.0196	0.0042	0.0042	0.0036	0.0019	0.0363	0.0235	0.028	0.0781	0.0212	0.0896	0.0022
12	rs73238037	97750178	0.97	0.285396128624663	0.82	0.661616834019215	0.000325852539152485	0.0275696065741636	0.0123	0.0174	0.018	0.0028	0.1629	0.0034	0.0036	0.0641	0.0015	0.1087	0.1322	0.0287	0.0033	0.1243	0.0196	0.0042	0.0042	0.0036	0.0019	0.0363	0.0235	0.028	0.0781	0.0212	0.0897	0.0022
12	rs117835711	97756617	0.97	0.285396128624663	0.82	0.661616834019215	0.000483735518602146	0.027106308487739	0.0123	0.0173	0.018	0.0028	0.1633	0.0034	0.0036	0.064	0.0015	0.1087	0.1323	0.0281	0.0033	0.1246	0.0196	0.0041	0.0043	0.0036	0.0019	0.0363	0.0234	0.028	0.0783	0.0213	0.0896	0.0022
12	rs720336	97756861	0.97	0.285396128624663	0.82	0.661616834019215	0.000495244957397205	0.0260547753255892	0.0123	0.0173	0.018	0.0028	0.1633	0.0034	0.0036	0.0639	0.0015	0.1087	0.1323	0.0281	0.0033	0.1246	0.0196	0.0042	0.0043	0.0036	0.0019	0.0363	0.0234	0.028	0.0783	0.0213	0.0896	0.0022
12	rs79520939	97758724	0.97	0.285396128624663	0.82	0.661616834019215	0.000534116464103694	0.024889802270672	0.0122	0.0173	0.018	0.0028	0.1633	0.0034	0.0036	0.0639	0.0015	0.1088	0.1324	0.0279	0.0033	0.1248	0.0196	0.0041	0.0043	0.0036	0.0019	0.0363	0.0234	0.028	0.0783	0.0213	0.0896	0.0022
12	rs11108995	97758782	0.97	0.285396128624663	0.82	0.661616834019215	0.000553719624707004	0.0248012363285084	0.0122	0.0173	0.018	0.0028	0.1633	0.0034	0.0036	0.0639	0.0015	0.1088	0.1326	0.0279	0.0033	0.1247	0.0196	0.0041	0.0043	0.0036	0.0019	0.0362	0.0234	0.0279	0.0783	0.0214	0.0896	0.0022
12	rs12318110	97762977	0.97	0.285396128624663	0.82	0.661616834019215	0.000442014535512132	0.0289815871108716	0.0121	0.0172	0.0181	0.0028	0.1634	0.0034	0.0036	0.064	0.0015	0.1088	0.1326	0.0279	0.0033	0.1247	0.0197	0.0041	0.0042	0.0036	0.0019	0.0361	0.0233	0.028	0.0783	0.0213	0.0895	0.0022
12	rs77403812	97774381	0.97	0.285396128624663	0.82	0.661616834019215	0.000677667387844656	0.0404895755339638	0.0123	0.017	0.0183	0.003	0.1637	0.0035	0.0037	0.0639	0.0016	0.1088	0.1315	0.0276	0.0034	0.1263	0.0198	0.0041	0.0033	0.0036	0.002	0.037	0.023	0.0279	0.0781	0.0209	0.0894	0.0022
12	rs12299781	97778266	0.97	0.285396128624663	0.82	0.661616834019215	0.000765293983798051	0.0332614138725438	0.0123	0.017	0.0183	0.003	0.1637	0.0035	0.0037	0.0639	0.0016	0.1089	0.1314	0.0276	0.0034	0.1263	0.0198	0.0041	0.0033	0.0036	0.002	0.0369	0.023	0.0279	0.078	0.021	0.0894	0.0022
12	rs117072602	97778819	0.97	0.285396128624663	0.82	0.661616834019215	0.000548636978050468	0.0286018294494998	0.0124	0.0171	0.0185	0.003	0.164	0.0035	0.0037	0.0641	0.0016	0.1074	0.1321	0.0275	0.0034	0.1272	0.0198	0.0041	0.0033	0.0036	0.002	0.0377	0.023	0.0279	0.0761	0.021	0.0898	0.0022
12	rs11109009	97779335	0.98	0.255415240389183	0.82	0.661616834019215	0.000493388245763954	0.0268760456943843	0.0125	0.0171	0.0186	0.003	0.1641	0.0035	0.0037	0.0644	0.0016	0.1059	0.1327	0.0275	0.0034	0.1279	0.0198	0.0041	0.0033	0.0036	0.0019	0.0383	0.023	0.0278	0.0743	0.021	0.0903	0.0022
12	rs73241519	97783756	0.98	0.255415240389183	0.82	0.661616834019215	0.000373018391617698	0.0350076971733541	0.0125	0.0172	0.0186	0.003	0.164	0.0035	0.0037	0.0642	0.0017	0.1054	0.1332	0.0277	0.0035	0.1277	0.02	0.0041	0.0033	0.0037	0.002	0.0383	0.023	0.028	0.0741	0.0208	0.0902	0.0022
12	rs1861370	97787061	0.98	0.255415240389183	0.82	0.661616834019215	0.000303908692277524	0.0375423738205009	0.0125	0.0172	0.0186	0.003	0.164	0.0034	0.0037	0.064	0.0018	0.1051	0.1337	0.0276	0.0036	0.1276	0.02	0.0042	0.0033	0.0037	0.0021	0.0383	0.023	0.0281	0.074	0.0205	0.0901	0.0023
12	rs6538800	97791486	0.97	0.285396128624663	0.82	0.661616834019215	0.002905217897995	0.0237068472391065	0.0123	0.0168	0.0198	0.0032	0.165	0.0035	0.0038	0.0636	0.0022	0.1067	0.132	0.0271	0.0036	0.1268	0.0209	0.0044	0.0033	0.004	0.0024	0.0381	0.0224	0.0277	0.0726	0.0214	0.0893	0.0026
12	rs74490305	97792098	0.97	0.285396128624663	0.82	0.661616834019215	0.00751844199314	0.0488316151113973	0.012	0.0161	0.0201	0.0031	0.1653	0.0035	0.0038	0.0643	0.0024	0.1089	0.13	0.0275	0.0036	0.1273	0.0203	0.0044	0.0033	0.0041	0.0026	0.0382	0.0224	0.0277	0.072	0.021	0.0886	0.0027
12	rs10777858	97792745	0.96	0.3177447436144	0.82	0.661616834019215	0.00956357902654996	0.0830856120545748	0.012	0.0159	0.0202	0.0031	0.1653	0.0035	0.0038	0.0644	0.0024	0.1093	0.1297	0.0275	0.0036	0.1274	0.0202	0.0045	0.0033	0.0041	0.0026	0.0381	0.0224	0.0277	0.0722	0.0209	0.0886	0.0028
12	rs11109016	97794025	0.96	0.3177447436144	0.82	0.661616834019215	0.0109460794936892	0.0720829389162697	0.012	0.0159	0.0203	0.0031	0.1654	0.0035	0.0038	0.0644	0.0024	0.1093	0.1295	0.0275	0.0036	0.1274	0.0202	0.0045	0.0033	0.0041	0.0026	0.0381	0.0224	0.0277	0.0723	0.0209	0.0885	0.0028
12	rs7966086	97795380	0.96	0.3177447436144	0.82	0.661616834019215	0.0115669109299544	0.0482300619421839	0.012	0.0159	0.0203	0.0031	0.1654	0.0035	0.0038	0.0644	0.0024	0.1093	0.1295	0.0275	0.0036	0.1273	0.0202	0.0045	0.0033	0.0041	0.0026	0.0381	0.0224	0.0277	0.0724	0.0209	0.0885	0.0028
12	rs10507086	97795501	0.96	0.3177447436144	0.82	0.661616834019215	0.012906133323583	0.0490731513813373	0.012	0.0159	0.0203	0.0031	0.1654	0.0035	0.0038	0.0644	0.0025	0.1093	0.1295	0.0275	0.0036	0.1273	0.0201	0.0045	0.0033	0.0041	0.0026	0.0381	0.0224	0.0276	0.0723	0.0209	0.0885	0.0028
12	rs7959024	97797021	0.96	0.3177447436144	0.82	0.661616834019215	0.012237822639073	0.0495577887879755	0.012	0.0159	0.0203	0.0031	0.1653	0.0035	0.0038	0.0644	0.0025	0.1094	0.1295	0.0275	0.0036	0.1272	0.0201	0.0045	0.0033	0.0041	0.0026	0.038	0.0224	0.0277	0.0723	0.021	0.0886	0.0029
12	rs79165649	97797740	0.96	0.3177447436144	0.81	0.722979171095748	0.0111296307137582	0.0671703131928342	0.012	0.0159	0.0203	0.0031	0.1653	0.0035	0.0037	0.0644	0.0025	0.1094	0.1295	0.0275	0.0036	0.1271	0.0201	0.0045	0.0033	0.0041	0.0026	0.038	0.0224	0.0276	0.0723	0.021	0.0885	0.0029
12	rs7977936	97800076	0.97	0.285396128624663	0.82	0.661616834019215	0.00716760847066413	0.0445739686724164	0.0119	0.0157	0.0206	0.0031	0.1652	0.0036	0.0037	0.0647	0.0025	0.1098	0.1297	0.0277	0.0035	0.1259	0.02	0.0045	0.0034	0.004	0.0026	0.0378	0.0222	0.0282	0.0726	0.0211	0.0885	0.0029
12	rs79711576	97800882	0.97	0.285396128624663	0.82	0.661616834019215	0.00612968885145026	0.047155529622295	0.0118	0.0156	0.0208	0.0031	0.1647	0.0036	0.0037	0.0649	0.0025	0.1095	0.1295	0.0278	0.0034	0.1266	0.0198	0.0045	0.0034	0.0038	0.0025	0.038	0.0222	0.0283	0.0731	0.0211	0.0881	0.0029
12	rs7953792	97801072	0.97	0.285396128624663	0.82	0.661616834019215	0.00611550348406196	0.0435938262259931	0.0118	0.0156	0.0208	0.0031	0.1647	0.0036	0.0037	0.0649	0.0025	0.1094	0.1295	0.0278	0.0034	0.1267	0.0198	0.0045	0.0034	0.0037	0.0025	0.038	0.0222	0.0283	0.0731	0.0211	0.088	0.0029
12	rs12424131	97806525	0.97	0.285396128624663	0.82	0.661616834019215	0.00462636959154079	0.0555343001299485	0.0116	0.0154	0.021	0.0031	0.1648	0.0035	0.0037	0.0653	0.0024	0.1094	0.129	0.0278	0.0033	0.1269	0.0198	0.0044	0.0034	0.0035	0.0024	0.0381	0.0223	0.0283	0.0738	0.021	0.0878	0.0029
12	rs11615285	97806804	0.97	0.285396128624663	0.82	0.661616834019215	0.00459792943581885	0.0580457816552925	0.0116	0.0154	0.0211	0.0031	0.1647	0.0036	0.0037	0.0654	0.0024	0.1094	0.1289	0.0278	0.0033	0.1269	0.0198	0.0045	0.0034	0.0035	0.0024	0.0381	0.0223	0.0283	0.0739	0.021	0.0877	0.0029
12	rs6538802	97807827	0.97	0.285396128624663	0.81	0.722979171095748	0.00489751487463884	0.0587627352439238	0.0115	0.0154	0.0211	0.003	0.1648	0.0035	0.0037	0.0655	0.0024	0.1094	0.1287	0.0277	0.0033	0.1273	0.0198	0.0044	0.0035	0.0035	0.0024	0.0382	0.0223	0.0282	0.0741	0.021	0.0876	0.0029
12	rs10777863	97809434	0.97	0.285396128624663	0.81	0.722979171095748	0.00370730367599994	0.0596148816825513	0.0113	0.0152	0.0211	0.003	0.165	0.0036	0.0036	0.0653	0.0022	0.1099	0.1286	0.0276	0.0032	0.1275	0.0195	0.0046	0.0035	0.0034	0.0022	0.0384	0.0222	0.0284	0.0744	0.0209	0.0878	0.0027
12	rs118163079	97813989	0.97	0.285396128624663	0.81	0.722979171095748	0.00522467556298141	0.157212607074504	0.0103	0.0145	0.0212	0.0034	0.1644	0.0038	0.0036	0.0643	0.0017	0.1132	0.128	0.028	0.0026	0.1275	0.018	0.0051	0.0037	0.003	0.0015	0.0386	0.0226	0.0291	0.0762	0.0208	0.0878	0.0023
12	rs76819657	97815339	0.97	0.285396128624663	0.81	0.722979171095748	0.00520276521356343	0.147984245880633	0.0103	0.0145	0.0212	0.0034	0.1645	0.0038	0.0036	0.0643	0.0017	0.1132	0.1279	0.028	0.0025	0.1275	0.018	0.0051	0.0037	0.003	0.0016	0.0386	0.0227	0.0291	0.0762	0.0208	0.0878	0.0023
12	rs7298471	97816038	0.97	0.285396128624663	0.81	0.722979171095748	0.00522781147622579	0.134115369812306	0.0103	0.0145	0.0211	0.0034	0.1645	0.0038	0.0036	0.0642	0.0016	0.1132	0.1279	0.028	0.0025	0.1275	0.018	0.0051	0.0037	0.003	0.0016	0.0386	0.0227	0.0291	0.0762	0.0208	0.0878	0.0023
12	rs12303627	97817786	0.97	0.285396128624663	0.81	0.722979171095748	0.00553247890724908	0.139050785882114	0.0102	0.0145	0.0211	0.0034	0.1646	0.0039	0.0036	0.0643	0.0016	0.1133	0.128	0.028	0.0025	0.1275	0.0179	0.0051	0.0037	0.003	0.0016	0.0386	0.0227	0.0292	0.0764	0.0208	0.0877	0.0022
12	rs11109025	97821615	0.97	0.285396128624663	0.81	0.722979171095748	0.00509736075913181	0.122155699549981	0.0102	0.0144	0.0212	0.0034	0.1645	0.0038	0.0035	0.0643	0.0016	0.1133	0.128	0.028	0.0025	0.1275	0.018	0.0051	0.0037	0.003	0.0015	0.0385	0.0226	0.0292	0.0764	0.0208	0.0879	0.0022
12	rs117861023	97839545	0.97	0.285396128624663	0.81	0.722979171095748	0.00549651118151058	0.123033788456447	0.0101	0.0144	0.0213	0.0034	0.1641	0.0038	0.0035	0.0644	0.0015	0.1131	0.1279	0.028	0.0024	0.1277	0.0181	0.0051	0.0037	0.0029	0.0014	0.0382	0.0226	0.0295	0.0767	0.0208	0.0884	0.0021
12	rs1579244	97846542	0.97	0.285396128624663	0.81	0.722979171095748	0.00584735744015858	0.115559999216445	0.0101	0.0144	0.0214	0.0034	0.164	0.0038	0.0035	0.0645	0.0015	0.1131	0.1278	0.028	0.0023	0.1277	0.0182	0.0051	0.0037	0.0029	0.0013	0.0382	0.0226	0.0296	0.0768	0.0208	0.0886	0.0021
12	rs74628648	97851002	0.97	0.285396128624663	0.81	0.722979171095748	0.0106344155276563	0.171670142682555	0.0098	0.0143	0.0216	0.0033	0.1633	0.0038	0.0035	0.0646	0.0012	0.1129	0.1284	0.0276	0.002	0.1279	0.0181	0.0053	0.0037	0.0028	9e-04	0.0376	0.0226	0.0298	0.0773	0.0209	0.0902	0.0019
12	rs10860210	97851435	0.97	0.285396128624663	0.81	0.722979171095748	0.0105642809702708	0.154528282011522	0.0098	0.0143	0.0216	0.0033	0.1633	0.0038	0.0035	0.0646	0.0012	0.1129	0.1284	0.0276	0.002	0.128	0.0181	0.0053	0.0037	0.0028	9e-04	0.0376	0.0226	0.0298	0.0773	0.0209	0.0902	0.0019
12	rs4633508	97858355	0.97	0.285396128624663	0.81	0.722979171095748	0.0115726734099194	0.166834099254973	0.0098	0.0143	0.0216	0.0033	0.1631	0.0039	0.0035	0.0645	0.0011	0.113	0.1285	0.0277	0.002	0.1281	0.018	0.0053	0.0037	0.0027	8e-04	0.0376	0.0227	0.0298	0.0773	0.0209	0.0902	0.0018
12	rs12580551	97862210	0.97	0.285396128624663	0.81	0.722979171095748	0.0118049440082903	0.163994830110435	0.0098	0.0143	0.0216	0.0033	0.1631	0.0039	0.0035	0.0645	0.0011	0.113	0.1285	0.0277	0.002	0.1281	0.018	0.0052	0.0037	0.0027	8e-04	0.0376	0.0227	0.03	0.0774	0.0209	0.0901	0.0018
12	rs11109047	97864638	0.97	0.285396128624663	0.81	0.722979171095748	0.0120644588106825	0.165265487847853	0.0098	0.0143	0.0216	0.0033	0.163	0.0039	0.0035	0.0645	0.0011	0.1131	0.1285	0.0277	0.002	0.1281	0.018	0.0052	0.0037	0.0027	8e-04	0.0376	0.0227	0.03	0.0773	0.0209	0.0901	0.0018
12	rs7964278	97870745	0.97	0.285396128624663	0.81	0.722979171095748	0.0134458943180132	0.170976327572541	0.0098	0.0143	0.0216	0.0033	0.1627	0.0038	0.0035	0.0646	0.0011	0.1131	0.1286	0.0277	0.0019	0.128	0.0179	0.0052	0.0037	0.0027	8e-04	0.0376	0.0228	0.03	0.0774	0.021	0.0903	0.0018
12	rs11109054	97872061	0.96	0.3177447436144	0.81	0.722979171095748	0.0217475861505387	0.217160279196102	0.0096	0.0142	0.0215	0.0033	0.1609	0.0037	0.0033	0.0645	9e-04	0.1134	0.1274	0.028	0.0019	0.1283	0.018	0.005	0.0038	0.0027	6e-04	0.0371	0.0231	0.0307	0.0775	0.0215	0.0928	0.0016
12	rs10860217	97872863	0.96	0.3177447436144	0.82	0.661616834019215	0.0246969971119588	0.230391933645373	0.0095	0.0141	0.0216	0.0033	0.1605	0.0037	0.0033	0.0645	9e-04	0.1136	0.127	0.0281	0.0019	0.1281	0.0181	0.005	0.0038	0.0027	6e-04	0.0371	0.0234	0.031	0.0777	0.0216	0.093	0.0016
12	rs117228173	97878915	0.96	0.3177447436144	0.82	0.661616834019215	0.0310072826389719	0.241091558614093	0.0095	0.014	0.0216	0.0033	0.1605	0.0036	0.0032	0.0646	9e-04	0.1137	0.1269	0.0282	0.0019	0.1281	0.0181	0.005	0.0038	0.0027	6e-04	0.0372	0.0235	0.0309	0.0778	0.0216	0.0929	0.0016
12	rs4762388	97879002	0.96	0.3177447436144	0.82	0.661616834019215	0.031208482332658	0.241424953590957	0.0095	0.014	0.0216	0.0033	0.1605	0.0036	0.0032	0.0646	9e-04	0.1137	0.1269	0.0282	0.0019	0.1281	0.0181	0.005	0.0038	0.0027	6e-04	0.0372	0.0235	0.0309	0.0778	0.0216	0.0929	0.0016
12	rs12301198	97879475	0.96	0.3177447436144	0.81	0.722979171095748	0.0337574294630628	0.242426021465358	0.0095	0.014	0.0216	0.0033	0.1606	0.0036	0.0032	0.0646	9e-04	0.1138	0.1269	0.0282	0.0019	0.1281	0.0181	0.005	0.0038	0.0027	6e-04	0.0372	0.0235	0.0309	0.0778	0.0216	0.0929	0.0016
12	rs10777873	97880058	0.96	0.3177447436144	0.81	0.722979171095748	0.0327774661620664	0.243428411070079	0.0095	0.014	0.0216	0.0033	0.1606	0.0036	0.0032	0.0646	9e-04	0.1138	0.1269	0.0282	0.0019	0.1281	0.018	0.0049	0.0037	0.0027	6e-04	0.0373	0.0236	0.0309	0.0778	0.0216	0.0929	0.0016
12	rs11109063	97882765	0.96	0.3177447436144	0.81	0.722979171095748	0.035104187628462	0.249245701260408	0.0095	0.014	0.0216	0.0032	0.1606	0.0036	0.0032	0.0645	9e-04	0.1138	0.1267	0.0282	0.0019	0.1281	0.018	0.005	0.0037	0.0027	5e-04	0.0373	0.0236	0.0309	0.0777	0.0216	0.093	0.0016
12	rs78344803	97884250	0.96	0.3177447436144	0.81	0.722979171095748	0.034248668731971	0.247899378095038	0.0095	0.014	0.0216	0.0032	0.1606	0.0036	0.0032	0.0645	9e-04	0.1138	0.1267	0.0282	0.0019	0.1282	0.018	0.0049	0.0037	0.0027	5e-04	0.0373	0.0236	0.0309	0.0777	0.0216	0.093	0.0016
12	rs11109064	97895506	0.96	0.3177447436144	0.81	0.722979171095748	0.0388542431017539	0.263977194986213	0.0096	0.014	0.0216	0.0032	0.1608	0.0035	0.0032	0.0645	9e-04	0.1136	0.1266	0.0284	0.0019	0.1287	0.018	0.0048	0.0036	0.0027	5e-04	0.0373	0.0235	0.0307	0.0779	0.0217	0.0931	0.0015
12	rs12231641	97900380	0.96	0.3177447436144	0.81	0.722979171095748	0.0390202885823439	0.267988377979886	0.0096	0.0139	0.0216	0.0032	0.1609	0.0035	0.0032	0.0645	9e-04	0.1136	0.1266	0.0284	0.0019	0.1288	0.018	0.0048	0.0036	0.0027	5e-04	0.0373	0.0235	0.0306	0.0779	0.0217	0.0931	0.0015
12	rs7316835	97901353	0.96	0.3177447436144	0.81	0.722979171095748	0.0397454724141295	0.265693967193314	0.0096	0.0139	0.0216	0.0032	0.1609	0.0035	0.0032	0.0645	9e-04	0.1136	0.1266	0.0283	0.0019	0.1288	0.018	0.0048	0.0036	0.0027	5e-04	0.0373	0.0235	0.0305	0.0779	0.0217	0.0932	0.0015
12	rs11615990	97904260	0.96	0.3177447436144	0.83	0.603719568470427	0.038126704056844	0.261009698670476	0.0096	0.014	0.0216	0.0032	0.1608	0.0035	0.0032	0.0645	9e-04	0.1135	0.1266	0.0285	0.0019	0.1288	0.018	0.0048	0.0037	0.0027	5e-04	0.0373	0.0235	0.0305	0.0779	0.0217	0.0931	0.0015
12	rs11109081	97907576	0.96	0.3177447436144	0.83	0.603719568470427	0.036105624743735	0.255219469931799	0.0096	0.014	0.0216	0.0032	0.1608	0.0035	0.0032	0.0645	9e-04	0.1135	0.1266	0.0285	0.0019	0.1288	0.0179	0.0048	0.0037	0.0027	5e-04	0.0373	0.0235	0.0305	0.0779	0.0217	0.0931	0.0015
12	rs11109092	97915711	0.96	0.3177447436144	0.83	0.603719568470427	0.0345279652962999	0.250481859145932	0.0096	0.014	0.0216	0.0032	0.1608	0.0035	0.0032	0.0645	9e-04	0.1134	0.1265	0.0285	0.0019	0.1288	0.0179	0.0048	0.0037	0.0027	5e-04	0.0373	0.0235	0.0304	0.0779	0.0217	0.093	0.0015
12	rs17027120	97918277	0.95	0.352537935866182	0.83	0.603719568470427	0.0486310225556805	0.323353680398268	0.0092	0.0136	0.0216	0.0031	0.161	0.0037	0.0036	0.0636	8e-04	0.1134	0.125	0.0293	0.0019	0.13	0.018	0.0047	0.0037	0.0026	4e-04	0.0373	0.0228	0.0309	0.0775	0.0221	0.0945	0.0014
12	rs2371722	97920694	0.95	0.352537935866182	0.83	0.603719568470427	0.0609356399815878	0.36771626390783	0.0091	0.0135	0.0215	0.0031	0.1608	0.0037	0.0037	0.0631	8e-04	0.1137	0.1245	0.0296	0.0019	0.1303	0.018	0.0047	0.0038	0.0026	4e-04	0.0373	0.0225	0.0313	0.0773	0.0224	0.0946	0.0014
12	rs17418806	97931637	0.95	0.352537935866182	0.83	0.603719568470427	0.0614614689154437	0.363684858623505	0.0091	0.0135	0.0215	0.0031	0.1609	0.0037	0.0037	0.063	8e-04	0.1137	0.1244	0.0297	0.0019	0.1303	0.018	0.0046	0.0038	0.0026	4e-04	0.0372	0.0225	0.0313	0.0773	0.0225	0.0947	0.0014
12	rs117689953	97939600	0.95	0.352537935866182	0.83	0.603719568470427	0.0640968160952287	0.36746393293686	0.0091	0.0135	0.0215	0.0031	0.1609	0.0037	0.0037	0.063	8e-04	0.1138	0.1244	0.0297	0.0019	0.1304	0.018	0.0046	0.0037	0.0026	4e-04	0.0372	0.0225	0.0313	0.0773	0.0225	0.0947	0.0014
12	rs79586277	97949337	0.95	0.352537935866182	0.83	0.603719568470427	0.0669447580168334	0.35803709323957	0.0091	0.0136	0.0215	0.0031	0.1611	0.0037	0.0036	0.0629	7e-04	0.1139	0.1243	0.0297	0.002	0.1305	0.0179	0.0046	0.0036	0.0026	4e-04	0.0371	0.0224	0.0313	0.0772	0.0226	0.0948	0.0014
12	rs118117396	97951036	0.95	0.352537935866182	0.83	0.603719568470427	0.0726337164988556	0.360544108180564	0.0091	0.0136	0.0215	0.0031	0.1611	0.0037	0.0036	0.0631	7e-04	0.114	0.1245	0.0298	0.002	0.1307	0.0179	0.0046	0.0036	0.0026	4e-04	0.0372	0.0213	0.0313	0.0774	0.0226	0.095	0.0014
12	rs11109106	97951882	0.95	0.352537935866182	0.83	0.603719568470427	0.0726547276300641	0.35803709323957	0.0091	0.0136	0.0215	0.0031	0.1611	0.0037	0.0036	0.063	7e-04	0.114	0.1245	0.0298	0.002	0.1307	0.0179	0.0046	0.0036	0.0026	4e-04	0.0372	0.0213	0.0313	0.0773	0.0226	0.095	0.0014
12	rs17334962	97960061	0.95	0.352537935866182	0.83	0.603719568470427	0.0724447937397827	0.360042307009998	0.0091	0.0136	0.0214	0.0031	0.1613	0.0037	0.0037	0.0632	8e-04	0.1137	0.1244	0.0298	0.002	0.1308	0.0179	0.0046	0.0037	0.0026	4e-04	0.0372	0.0215	0.0313	0.0773	0.0226	0.095	0.0014
12	rs75265391	97962180	0.95	0.352537935866182	0.83	0.603719568470427	0.0712971966735231	0.352788644729555	0.0091	0.0136	0.0214	0.0031	0.1613	0.0037	0.0037	0.0632	7e-04	0.1136	0.1243	0.0298	0.002	0.1308	0.0179	0.0046	0.0037	0.0026	4e-04	0.0371	0.0216	0.0313	0.0773	0.0226	0.095	0.0013
12	rs1868812	97968521	0.95	0.352537935866182	0.82	0.661616834019215	0.072214321676954	0.355785047937538	0.0092	0.0136	0.0214	0.0031	0.1614	0.0037	0.0037	0.0632	7e-04	0.1134	0.1243	0.0298	0.002	0.1308	0.0179	0.0045	0.0037	0.0026	4e-04	0.0371	0.0216	0.0313	0.0774	0.0226	0.095	0.0013
12	rs7954895	97968688	0.95	0.352537935866182	0.82	0.661616834019215	0.0724238220316892	0.355910055144764	0.0092	0.0136	0.0214	0.0031	0.1614	0.0037	0.0037	0.0632	7e-04	0.1134	0.1243	0.0298	0.002	0.1308	0.0179	0.0045	0.0037	0.0026	4e-04	0.0371	0.0216	0.0313	0.0774	0.0226	0.095	0.0013
12	rs80251500	97968823	0.95	0.352537935866182	0.82	0.661616834019215	0.0722980745391873	0.354785442021858	0.0092	0.0136	0.0214	0.0031	0.1614	0.0037	0.0037	0.0632	7e-04	0.1134	0.1242	0.0298	0.002	0.1308	0.0179	0.0045	0.0037	0.0026	4e-04	0.0371	0.0216	0.0313	0.0774	0.0226	0.095	0.0013
12	rs1868813	97969111	0.95	0.352537935866182	0.82	0.661616834019215	0.0720052152182982	0.353287541709458	0.0092	0.0136	0.0214	0.0031	0.1614	0.0037	0.0037	0.0632	7e-04	0.1134	0.1242	0.0297	0.002	0.1308	0.0179	0.0045	0.0037	0.0026	4e-04	0.0371	0.0216	0.0313	0.0774	0.0226	0.0951	0.0013
12	rs35758227	97974575	0.95	0.352537935866182	0.82	0.661616834019215	0.0669049227813051	0.330672900779806	0.0091	0.0137	0.0214	0.0031	0.1614	0.0037	0.0037	0.0632	7e-04	0.1133	0.1242	0.0297	0.002	0.1308	0.018	0.0045	0.0037	0.0026	4e-04	0.0371	0.0216	0.0313	0.0773	0.0226	0.0951	0.0013
12	rs73224529	97985535	0.95	0.352537935866182	0.82	0.661616834019215	0.0632678324642541	0.345577435925207	0.0091	0.0137	0.0214	0.0031	0.1615	0.0037	0.0038	0.0632	7e-04	0.1132	0.1241	0.0297	0.002	0.1307	0.018	0.0045	0.0037	0.0026	4e-04	0.0371	0.0217	0.0313	0.0773	0.0226	0.0952	0.0013
12	rs73224531	97992083	0.94	0.389848785336034	0.82	0.661616834019215	0.0480056589096588	0.336562607807893	0.009	0.0137	0.0212	0.0031	0.1624	0.0037	0.0038	0.0629	8e-04	0.1123	0.1237	0.0291	0.0022	0.1306	0.0186	0.0045	0.004	0.0027	4e-04	0.0369	0.0222	0.0311	0.0764	0.0227	0.0964	0.0013
12	rs73369035	98004485	0.94	0.389848785336034	0.82	0.661616834019215	0.0440053996748674	0.317654058953631	0.0088	0.0137	0.0216	0.0031	0.1637	0.0038	0.0039	0.0626	7e-04	0.1111	0.1233	0.0283	0.0025	0.1296	0.0189	0.0043	0.0042	0.0028	4e-04	0.037	0.023	0.0308	0.0751	0.0229	0.0979	0.0012
12	rs1451001	98010126	0.94	0.389848785336034	0.82	0.661616834019215	0.0460069910177673	0.325300772011758	0.0088	0.0137	0.0216	0.0031	0.1638	0.0038	0.0039	0.0626	8e-04	0.1111	0.1233	0.0282	0.0025	0.1295	0.019	0.0043	0.0042	0.0028	4e-04	0.0371	0.023	0.0308	0.0751	0.0229	0.098	0.0012
12	rs7954249	98014440	0.94	0.389848785336034	0.81	0.722979171095748	0.0447622178872423	0.333368589357031	0.0088	0.0138	0.0216	0.0031	0.1638	0.0038	0.0039	0.0625	8e-04	0.1109	0.1232	0.028	0.0026	0.1294	0.0191	0.0043	0.0043	0.0028	5e-04	0.0371	0.0232	0.0308	0.0749	0.0229	0.0985	0.0012
12	rs17420291	98018807	0.94	0.389848785336034	0.81	0.722979171095748	0.0428127263087599	0.32590994164905	0.0088	0.0138	0.0216	0.0031	0.1639	0.0038	0.0039	0.0624	8e-04	0.1109	0.1232	0.0279	0.0026	0.1294	0.0191	0.0043	0.0042	0.0027	5e-04	0.0371	0.0232	0.0308	0.0749	0.0229	0.0986	0.0012
12	rs57126916	98030420	0.93	0.429746626914861	0.81	0.722979171095748	0.0370865647360831	0.304552203402415	0.0089	0.0138	0.0217	0.0031	0.164	0.0038	0.0038	0.062	8e-04	0.1111	0.1235	0.0275	0.0027	0.1289	0.019	0.0041	0.0043	0.0027	6e-04	0.037	0.0233	0.0306	0.0744	0.023	0.0998	0.0011
12	rs1376344	98034290	0.93	0.429746626914861	0.81	0.722979171095748	0.03867491112211	0.320803348217437	0.0089	0.0138	0.0217	0.0031	0.164	0.0038	0.0038	0.062	8e-04	0.1111	0.1235	0.0275	0.0027	0.1289	0.019	0.0041	0.0043	0.0027	6e-04	0.037	0.0233	0.0306	0.0744	0.023	0.0999	0.0011
12	rs76853971	98034361	0.93	0.429746626914861	0.81	0.722979171095748	0.0386198471429478	0.320560769884433	0.0089	0.0138	0.0217	0.0031	0.164	0.0038	0.0038	0.062	8e-04	0.1111	0.1235	0.0275	0.0027	0.1289	0.019	0.0041	0.0043	0.0027	6e-04	0.037	0.0233	0.0306	0.0744	0.023	0.0999	0.0011
12	rs117317827	98036741	0.93	0.429746626914861	0.81	0.722979171095748	0.0390896183585237	0.321045980633058	0.0089	0.0138	0.0218	0.0031	0.1641	0.0038	0.0038	0.062	8e-04	0.1111	0.1235	0.0275	0.0027	0.1289	0.019	0.0041	0.0043	0.0027	6e-04	0.037	0.0233	0.0306	0.0744	0.023	0.1	0.0011
12	rs40321	98042545	0.93	0.429746626914861	0.82	0.661616834019215	0.0405225316713841	0.311984515203109	0.0088	0.0138	0.0218	0.0031	0.1641	0.0038	0.0038	0.0619	8e-04	0.111	0.1235	0.0275	0.0027	0.1288	0.019	0.0041	0.0043	0.0027	6e-04	0.037	0.0233	0.0306	0.0743	0.0231	0.1002	0.0011
12	rs12821006	98052499	0.93	0.429746626914861	0.82	0.661616834019215	0.0413099668744526	0.319348690478575	0.0088	0.0138	0.0218	0.0031	0.1641	0.0038	0.0038	0.062	8e-04	0.111	0.1235	0.0275	0.0027	0.1288	0.019	0.0041	0.0043	0.0027	6e-04	0.037	0.0233	0.0306	0.0743	0.0231	0.1002	0.0011
12	rs10745804	98060066	0.93	0.429746626914861	0.82	0.661616834019215	0.0432127524995677	0.334841650569436	0.0088	0.0138	0.0218	0.0031	0.1641	0.0038	0.0039	0.062	8e-04	0.111	0.1235	0.0275	0.0027	0.1288	0.019	0.0041	0.0043	0.0027	6e-04	0.037	0.0233	0.0307	0.0742	0.0231	0.1003	0.0011
12	rs73371047	98076091	0.93	0.429746626914861	0.82	0.661616834019215	0.0431830336929805	0.319469837439548	0.0088	0.0138	0.0218	0.0031	0.1642	0.0038	0.0039	0.062	8e-04	0.111	0.1233	0.0275	0.0027	0.1285	0.019	0.0041	0.0044	0.0027	6e-04	0.037	0.0233	0.0307	0.0742	0.0231	0.1005	0.0011
12	rs34529	98082037	0.93	0.429746626914861	0.82	0.661616834019215	0.0447165605803447	0.329327455472933	0.0088	0.0136	0.0218	0.0031	0.164	0.0039	0.004	0.0619	8e-04	0.1111	0.1233	0.0274	0.0027	0.1282	0.0191	0.0042	0.0044	0.0027	6e-04	0.0371	0.0234	0.0307	0.074	0.0231	0.1007	0.0011
12	rs12819503	98082353	0.93	0.429746626914861	0.82	0.661616834019215	0.0453740182278427	0.32627560388876	0.0088	0.0136	0.0218	0.0031	0.164	0.0039	0.004	0.0619	8e-04	0.1111	0.1234	0.0274	0.0028	0.1282	0.0191	0.0042	0.0044	0.0027	6e-04	0.0371	0.0234	0.0307	0.074	0.0231	0.1007	0.0011
12	rs73228336	98093557	0.93	0.429746626914861	0.83	0.603719568470427	0.0424005666927701	0.308621369479292	0.0088	0.0136	0.0217	0.0031	0.1637	0.004	0.004	0.0619	8e-04	0.1111	0.1234	0.0274	0.0028	0.1281	0.0192	0.0042	0.0044	0.0027	6e-04	0.0371	0.0233	0.0307	0.0739	0.0232	0.1009	0.0011
12	rs77600955	98097500	0.93	0.429746626914861	0.83	0.603719568470427	0.0405367558895798	0.29138123765663	0.0088	0.0136	0.0216	0.0032	0.1633	0.004	0.004	0.0618	8e-04	0.1111	0.1235	0.0275	0.0029	0.1279	0.0192	0.0043	0.0045	0.0027	6e-04	0.0372	0.0233	0.0307	0.0738	0.0232	0.1011	0.0011
12	rs1592520	98105133	0.93	0.429746626914861	0.83	0.603719568470427	0.0411660224930369	0.260554092563123	0.0088	0.0135	0.0217	0.0033	0.1621	0.0041	0.0041	0.0615	0.001	0.1111	0.1238	0.0276	0.0031	0.1273	0.0194	0.0043	0.0046	0.0028	7e-04	0.0373	0.0232	0.0309	0.0735	0.0232	0.1017	0.0012
12	rs12297186	98110976	0.93	0.429746626914861	0.83	0.603719568470427	0.0397174104918514	0.251156942551563	0.0088	0.0134	0.0217	0.0033	0.162	0.0041	0.0041	0.0615	0.001	0.111	0.1238	0.0276	0.0032	0.1272	0.0194	0.0043	0.0046	0.0028	7e-04	0.0372	0.0232	0.0309	0.0735	0.0232	0.1018	0.0012
12	rs79162239	98125747	0.93	0.429746626914861	0.83	0.603719568470427	0.0375568889797461	0.238208322460195	0.0088	0.0134	0.0217	0.0033	0.162	0.0041	0.0041	0.0615	0.001	0.111	0.1238	0.0276	0.0032	0.1271	0.0193	0.0043	0.0046	0.0029	8e-04	0.0372	0.0231	0.0309	0.0735	0.0231	0.1019	0.0012
12	rs4762416	98126765	0.93	0.429746626914861	0.84	0.549223467132668	0.036554063619975	0.23072049778309	0.0088	0.0134	0.0217	0.0033	0.1619	0.0041	0.0041	0.0616	0.001	0.111	0.1239	0.0276	0.0032	0.1269	0.0192	0.0043	0.0046	0.0029	8e-04	0.0372	0.0231	0.0309	0.0735	0.0231	0.1021	0.0012
12	rs12831034	98129675	0.93	0.429746626914861	0.84	0.549223467132668	0.0325569986301925	0.211173207027772	0.0089	0.0134	0.0217	0.0033	0.1618	0.0041	0.0041	0.0615	0.001	0.111	0.1238	0.0277	0.0033	0.1267	0.0192	0.0043	0.0046	0.0029	8e-04	0.0372	0.0232	0.031	0.0734	0.0231	0.102	0.0012
12	rs35058145	98134238	0.93	0.429746626914861	0.85	0.498060230126391	0.0300958094642728	0.19499874107946	0.0091	0.0134	0.0218	0.0033	0.1616	0.0041	0.0041	0.0615	0.001	0.1111	0.1238	0.0278	0.0033	0.1265	0.0191	0.0043	0.0047	0.0029	8e-04	0.0371	0.0232	0.031	0.0734	0.0231	0.102	0.0012
12	rs78249611	98138120	0.92	0.472297109457422	0.86	0.450156947394433	0.0189779708355221	0.129604341022581	0.0101	0.0133	0.0217	0.0035	0.1614	0.0043	0.0041	0.0613	0.0012	0.1116	0.1238	0.0284	0.0036	0.1244	0.0185	0.0044	0.0048	0.003	0.0011	0.037	0.0235	0.0315	0.0727	0.0232	0.1018	0.0014
12	rs61941903	98142843	0.92	0.472297109457422	0.87	0.405435896572436	0.0188205687528336	0.122243402239021	0.0102	0.0133	0.0217	0.0035	0.1613	0.0043	0.0041	0.0613	0.0012	0.1116	0.1238	0.0284	0.0037	0.1241	0.0184	0.0044	0.0048	0.0031	0.0011	0.037	0.0236	0.0315	0.0726	0.0233	0.1018	0.0014
12	rs117715821	98153410	0.92	0.472297109457422	0.87	0.405435896572436	0.0189945950637476	0.123385683898008	0.0103	0.0133	0.0217	0.0035	0.1613	0.0043	0.0041	0.0612	0.0013	0.1117	0.1238	0.0284	0.0037	0.124	0.0184	0.0044	0.0048	0.0031	0.0011	0.0369	0.0236	0.0316	0.0725	0.0233	0.1018	0.0014
12	rs34708267	98153891	0.92	0.472297109457422	0.87	0.405435896572436	0.0191614210568312	0.123914232541766	0.0103	0.0133	0.0217	0.0035	0.1613	0.0043	0.0041	0.0612	0.0013	0.1117	0.1238	0.0284	0.0037	0.124	0.0184	0.0044	0.0048	0.0031	0.0011	0.0369	0.0236	0.0316	0.0725	0.0233	0.1018	0.0014
12	rs78816719	98157384	0.92	0.472297109457422	0.88	0.363814363818289	0.0189530543641353	0.125504942557122	0.0103	0.0133	0.0217	0.0035	0.1613	0.0043	0.0042	0.0613	0.0013	0.1116	0.1238	0.0284	0.0037	0.1241	0.0184	0.0044	0.0048	0.0031	0.0011	0.0369	0.0236	0.0315	0.0724	0.0233	0.1016	0.0014
12	rs11109201	98161296	0.92	0.472297109457422	0.88	0.363814363818289	0.0197965226765998	0.125593537459367	0.0104	0.0133	0.0217	0.0035	0.1613	0.0043	0.0042	0.0613	0.0013	0.1116	0.1238	0.0284	0.0038	0.124	0.0184	0.0044	0.0048	0.0031	0.0011	0.0369	0.0236	0.0316	0.0723	0.0233	0.1016	0.0014
12	rs2908817	98164536	0.92	0.472297109457422	0.88	0.363814363818289	0.019169790251817	0.119709645627486	0.0104	0.0133	0.0217	0.0035	0.1613	0.0043	0.0042	0.0613	0.0013	0.1116	0.1238	0.0284	0.0038	0.124	0.0184	0.0044	0.0048	0.0031	0.0011	0.0369	0.0236	0.0316	0.0723	0.0233	0.1016	0.0014
12	rs78825864	98169501	0.92	0.472297109457422	0.88	0.363814363818289	0.0187216483343476	0.121892733284845	0.0104	0.0134	0.0217	0.0036	0.1613	0.0043	0.0042	0.0613	0.0013	0.1115	0.1238	0.0285	0.0038	0.1239	0.0184	0.0044	0.0048	0.0031	0.0011	0.0369	0.0236	0.0316	0.0722	0.0233	0.1016	0.0014
12	rs79016877	98169658	0.92	0.472297109457422	0.88	0.363814363818289	0.0186231074363721	0.121279973499453	0.0104	0.0134	0.0217	0.0036	0.1613	0.0043	0.0042	0.0613	0.0013	0.1115	0.1238	0.0285	0.0038	0.1239	0.0184	0.0044	0.0049	0.0031	0.0011	0.0369	0.0236	0.0316	0.0722	0.0233	0.1016	0.0014
12	rs76237900	98170600	0.92	0.472297109457422	0.88	0.363814363818289	0.0182085243940952	0.118493618503065	0.0104	0.0134	0.0217	0.0036	0.1613	0.0043	0.0042	0.0613	0.0013	0.1115	0.1238	0.0285	0.0037	0.1239	0.0184	0.0044	0.0049	0.0031	0.0011	0.0369	0.0236	0.0316	0.0722	0.0233	0.1016	0.0014
12	rs73228373	98178684	0.92	0.472297109457422	0.88	0.363814363818289	0.0161620994477436	0.108265370041192	0.0104	0.0134	0.0217	0.0036	0.1612	0.0044	0.0042	0.0614	0.0013	0.1115	0.1239	0.0285	0.0037	0.1238	0.0184	0.0045	0.0049	0.0031	0.0011	0.0369	0.0236	0.0317	0.0721	0.0233	0.1016	0.0014
12	rs61941910	98188217	0.92	0.472297109457422	0.89	0.325204496311925	0.0153004259995162	0.102217816294726	0.0104	0.0134	0.0216	0.0036	0.1611	0.0044	0.0042	0.0614	0.0013	0.1115	0.1239	0.0284	0.0037	0.1237	0.0184	0.0045	0.005	0.0031	0.0011	0.0369	0.0236	0.0317	0.0721	0.0233	0.1016	0.0015
12	rs17027433	98188893	0.92	0.472297109457422	0.89	0.325204496311925	0.0153572662219135	0.101972173918207	0.0103	0.0134	0.0216	0.0036	0.1611	0.0044	0.0042	0.0614	0.0013	0.1115	0.1239	0.0284	0.0037	0.1238	0.0184	0.0045	0.005	0.0031	0.0011	0.0369	0.0236	0.0317	0.0721	0.0233	0.1016	0.0015
12	rs17027435	98189320	0.92	0.472297109457422	0.89	0.325204496311925	0.0152083921352106	0.102873984975318	0.0103	0.0134	0.0216	0.0036	0.1611	0.0044	0.0042	0.0614	0.0013	0.1115	0.1239	0.0284	0.0037	0.1238	0.0184	0.0045	0.005	0.0031	0.0011	0.0369	0.0236	0.0317	0.0721	0.0233	0.1016	0.0015
12	rs11109219	98190477	0.92	0.472297109457422	0.89	0.325204496311925	0.0153004259995162	0.105597853567557	0.0103	0.0134	0.0217	0.0036	0.161	0.0044	0.0042	0.0615	0.0013	0.1115	0.1239	0.0284	0.0037	0.1238	0.0184	0.0044	0.005	0.0031	0.0011	0.0369	0.0236	0.0317	0.0721	0.0233	0.1017	0.0015
12	rs249624	98191847	0.92	0.472297109457422	0.89	0.325204496311925	0.0155933807494082	0.103861291198418	0.0103	0.0134	0.0217	0.0036	0.1609	0.0044	0.0042	0.0615	0.0013	0.1115	0.124	0.0284	0.0037	0.1239	0.0184	0.0044	0.005	0.0031	0.0011	0.0369	0.0236	0.0317	0.0721	0.0233	0.1017	0.0015
12	rs75564903	98195493	0.92	0.472297109457422	0.89	0.325204496311925	0.010255614933458	0.0783868612179857	0.0107	0.0135	0.0215	0.0036	0.1606	0.0044	0.0042	0.0614	0.0013	0.112	0.1242	0.0279	0.0036	0.1236	0.0184	0.0045	0.0051	0.0032	0.0012	0.0367	0.0236	0.0318	0.072	0.0231	0.1018	0.0016
12	rs1345364	98196821	0.92	0.472297109457422	0.89	0.325204496311925	0.0086827280653887	0.0789034504929872	0.0108	0.0135	0.0215	0.0036	0.1606	0.0044	0.0042	0.0614	0.0014	0.112	0.1242	0.0278	0.0036	0.1236	0.0184	0.0045	0.0051	0.0032	0.0012	0.0367	0.0236	0.0319	0.0719	0.023	0.1018	0.0016
12	rs11109228	98207977	0.92	0.472297109457422	0.89	0.325204496311925	0.00696950461509561	0.066342698528096	0.0109	0.0135	0.0215	0.0036	0.1603	0.0043	0.0041	0.0614	0.0014	0.1122	0.1245	0.0276	0.0036	0.1235	0.0183	0.0044	0.0051	0.0032	0.0012	0.0367	0.0237	0.0319	0.0719	0.0228	0.1018	0.0017
12	rs73228377	98208179	0.92	0.472297109457422	0.89	0.325204496311925	0.00706406138939705	0.0640889964898821	0.0109	0.0135	0.0215	0.0036	0.1603	0.0043	0.0041	0.0614	0.0014	0.1122	0.1245	0.0276	0.0036	0.1235	0.0183	0.0044	0.0051	0.0032	0.0012	0.0367	0.0237	0.0319	0.0719	0.0228	0.1017	0.0017
12	rs117088774	98209487	0.92	0.472297109457422	0.89	0.325204496311925	0.00794712208349124	0.0588280991512616	0.0109	0.0135	0.0215	0.0036	0.1603	0.0043	0.0041	0.0614	0.0014	0.1122	0.1245	0.0276	0.0036	0.1235	0.0183	0.0044	0.0051	0.0032	0.0012	0.0367	0.0237	0.0318	0.0719	0.0228	0.1017	0.0017
12	rs80104891	98214635	0.92	0.472297109457422	0.89	0.325204496311925	0.00983600819095795	0.0540756121789229	0.011	0.0135	0.0214	0.0035	0.1601	0.0043	0.0041	0.0615	0.0014	0.1122	0.1247	0.0275	0.0035	0.1235	0.0183	0.0044	0.0052	0.0032	0.0012	0.0368	0.0237	0.0318	0.0717	0.0227	0.1017	0.0017
12	rs79784552	98217204	0.88	0.670214810425093	0.89	0.325204496311925	0.000204737046313118	0.0126792967297635	0.0143	0.0155	0.0208	0.0029	0.1597	0.0036	0.0036	0.061	0.0014	0.1179	0.1331	0.0239	0.0029	0.1186	0.0186	0.004	0.0042	0.0027	0.0016	0.0375	0.0253	0.0309	0.0665	0.0209	0.1017	0.0019
12	rs73228380	98219146	0.87	0.726891327677376	0.89	0.325204496311925	0.000441591916606825	0.003763064161631	0.0148	0.0158	0.0208	0.0028	0.1596	0.0035	0.0036	0.0609	0.0014	0.1187	0.134	0.0231	0.0028	0.118	0.0186	0.0039	0.0041	0.0026	0.0017	0.0376	0.0255	0.0309	0.0659	0.0206	0.1018	0.0019
12	rs1545432	98219791	0.87	0.726891327677376	0.89	0.325204496311925	0.000168620522458966	0.00459988669159516	0.0148	0.0158	0.0208	0.0028	0.1596	0.0035	0.0036	0.0608	0.0014	0.1188	0.1341	0.023	0.0028	0.1182	0.0187	0.0039	0.0041	0.0027	0.0017	0.0376	0.0256	0.0309	0.0658	0.0206	0.1016	0.002
12	rs1450073	98224025	0.87	0.726891327677376	0.89	0.325204496311925	0.000168808241966484	0.00746032185224715	0.0148	0.0159	0.0208	0.0028	0.1597	0.0035	0.0037	0.0609	0.0015	0.1187	0.134	0.023	0.0028	0.1183	0.0185	0.004	0.0041	0.0028	0.0017	0.0376	0.0256	0.0308	0.0658	0.0206	0.1014	0.0021
12	rs77555704	98230480	0.87	0.726891327677376	0.89	0.325204496311925	0.000182196965411155	0.00782867581540536	0.0149	0.0158	0.0208	0.0028	0.1597	0.0035	0.0038	0.0609	0.0015	0.1187	0.134	0.023	0.0028	0.1183	0.0183	0.0041	0.0041	0.0027	0.0017	0.0376	0.0256	0.0308	0.0658	0.0206	0.1015	0.0021
12	rs79253614	98233848	0.87	0.726891327677376	0.89	0.325204496311925	0.00030022235758953	0.0109299673986953	0.0149	0.0158	0.0208	0.0028	0.1598	0.0035	0.0041	0.0609	0.0015	0.1186	0.134	0.023	0.0028	0.1183	0.0178	0.0044	0.0041	0.0026	0.0017	0.0376	0.0257	0.0308	0.0659	0.0206	0.1016	0.002
12	rs7977050	98236224	0.87	0.726891327677376	0.9	0.289513196358555	0.000309823271177473	0.0111675393493507	0.0149	0.0158	0.0208	0.0028	0.1598	0.0035	0.0041	0.0609	0.0015	0.1186	0.134	0.023	0.0027	0.1183	0.0178	0.0044	0.0041	0.0026	0.0017	0.0377	0.0257	0.0308	0.0659	0.0206	0.1016	0.002
12	rs61941935	98240252	0.87	0.726891327677376	0.9	0.289513196358555	0.000357170121562351	0.0158496618750186	0.0149	0.0158	0.0208	0.0028	0.1598	0.0035	0.0041	0.061	0.0015	0.1187	0.1341	0.023	0.0027	0.1183	0.0178	0.0044	0.0041	0.0026	0.0017	0.0377	0.0257	0.0308	0.0659	0.0206	0.1015	0.002
12	rs61941937	98242161	0.87	0.726891327677376	0.9	0.289513196358555	0.000445407675857587	0.030134880034563	0.0149	0.0158	0.0208	0.0028	0.1598	0.0035	0.0041	0.061	0.0015	0.1187	0.1341	0.023	0.0027	0.1183	0.0178	0.0044	0.0041	0.0026	0.0017	0.0377	0.0258	0.0308	0.0658	0.0206	0.1015	0.0021
12	rs11109249	98245210	0.86	0.78654304280128	0.9	0.289513196358555	0.00056659796077256	0.0445739686724164	0.015	0.0158	0.0207	0.0028	0.1598	0.0035	0.0041	0.061	0.0015	0.1188	0.1342	0.0229	0.0027	0.1183	0.0178	0.0044	0.0041	0.0026	0.0017	0.0377	0.0258	0.0308	0.0658	0.0206	0.1015	0.0021
12	rs12580704	98248254	0.86	0.78654304280128	0.9	0.289513196358555	0.000585045494779318	0.0370076710181459	0.015	0.0158	0.0207	0.0028	0.1598	0.0035	0.0041	0.061	0.0015	0.1188	0.1342	0.0229	0.0027	0.1183	0.0178	0.0044	0.0041	0.0026	0.0017	0.0377	0.0258	0.0308	0.0658	0.0206	0.1015	0.0021
12	rs7298662	98259397	0.86	0.78654304280128	0.9	0.289513196358555	0.00054309098915963	0.0842965206494787	0.015	0.0159	0.0207	0.003	0.1597	0.0037	0.0041	0.061	0.0014	0.1188	0.1344	0.0228	0.0027	0.1183	0.0177	0.0045	0.0041	0.0025	0.0017	0.0377	0.0257	0.0307	0.0658	0.0205	0.1014	0.0021
12	rs11109258	98259565	0.86	0.78654304280128	0.9	0.289513196358555	0.000526732378669113	0.0831610867550122	0.015	0.0159	0.0207	0.003	0.1597	0.0037	0.004	0.061	0.0014	0.1188	0.1344	0.0228	0.0027	0.1183	0.0177	0.0045	0.0041	0.0025	0.0017	0.0377	0.0257	0.0307	0.0658	0.0205	0.1015	0.0021
12	rs77512530	98259573	0.86	0.78654304280128	0.9	0.289513196358555	0.000530659899093999	0.0831610867550122	0.015	0.0159	0.0207	0.003	0.1597	0.0037	0.004	0.061	0.0014	0.1188	0.1344	0.0228	0.0027	0.1183	0.0177	0.0045	0.0041	0.0025	0.0017	0.0377	0.0257	0.0307	0.0658	0.0205	0.1014	0.0021
12	rs10745813	98265464	0.86	0.78654304280128	0.9	0.289513196358555	0.000521371610585693	0.0789773617711192	0.015	0.0159	0.0207	0.003	0.1597	0.0037	0.004	0.061	0.0014	0.1189	0.1344	0.0228	0.0027	0.1184	0.0177	0.0045	0.0041	0.0025	0.0017	0.0377	0.0257	0.0308	0.0658	0.0205	0.1014	0.0021
12	rs1450061	98270779	0.87	0.726891327677376	0.9	0.289513196358555	0.000410843730389889	0.0777247094247361	0.015	0.0159	0.0206	0.003	0.1597	0.0037	0.004	0.0609	0.0014	0.1189	0.1345	0.0228	0.0027	0.1184	0.0177	0.0045	0.0041	0.0024	0.0017	0.0377	0.0257	0.0308	0.0658	0.0205	0.1014	0.0021
12	rs74633208	98271888	0.87	0.726891327677376	0.9	0.289513196358555	0.000406094516879144	0.0738721523756238	0.015	0.0159	0.0206	0.003	0.1596	0.0036	0.004	0.061	0.0014	0.1189	0.1345	0.0228	0.0027	0.1184	0.0177	0.0045	0.0041	0.0024	0.0017	0.0377	0.0257	0.0308	0.0658	0.0205	0.1014	0.0021
12	rs75311883	98281351	0.86	0.78654304280128	0.9	0.289513196358555	0.00036791303731609	0.0718694516388229	0.015	0.0159	0.0207	0.003	0.1597	0.0036	0.004	0.061	0.0014	0.1189	0.1346	0.0228	0.0027	0.1185	0.0176	0.0045	0.0041	0.0024	0.0017	0.0377	0.0257	0.0308	0.0657	0.0205	0.1014	0.002
12	rs1551064	98295369	0.86	0.78654304280128	0.9	0.289513196358555	0.00336379005878357	0.084220632096698	0.0151	0.0161	0.0207	0.0027	0.1607	0.0036	0.0036	0.0613	0.0012	0.119	0.1357	0.0221	0.0025	0.1205	0.0168	0.0044	0.0038	0.0019	0.0019	0.0382	0.0256	0.0308	0.0646	0.0207	0.1006	0.0017
12	rs79613199	98295463	0.86	0.78654304280128	0.9	0.289513196358555	0.00304396555860727	0.0847524294993647	0.0151	0.0162	0.0207	0.0027	0.1607	0.0036	0.0036	0.0614	0.0012	0.1189	0.1357	0.0221	0.0025	0.1205	0.0168	0.0044	0.0038	0.0019	0.0019	0.0382	0.0257	0.0307	0.0646	0.0207	0.1005	0.0017
12	rs10860256	98296838	0.86	0.78654304280128	0.9	0.289513196358555	0.00507893425318606	0.122682269843163	0.0151	0.0162	0.0207	0.0027	0.1609	0.0036	0.0036	0.0614	0.0012	0.1189	0.1346	0.0221	0.0025	0.1213	0.0167	0.0044	0.0038	0.0019	0.002	0.0386	0.0257	0.0309	0.0649	0.0206	0.1001	0.0017
12	rs117434027	98309053	0.86	0.78654304280128	0.9	0.289513196358555	0.00848503139724569	0.100910383449072	0.0152	0.0162	0.0207	0.0027	0.161	0.0036	0.0037	0.0614	0.0011	0.1189	0.1351	0.0219	0.0025	0.1214	0.0165	0.0044	0.0038	0.0017	0.002	0.0387	0.0257	0.031	0.0646	0.0206	0.1	0.0016
12	rs7308578	98309252	0.86	0.78654304280128	0.9	0.289513196358555	0.00914156875845883	0.114274638634281	0.0152	0.0162	0.0207	0.0027	0.161	0.0036	0.0037	0.0614	0.0011	0.1189	0.135	0.0219	0.0025	0.1214	0.0165	0.0044	0.0038	0.0017	0.002	0.0387	0.0257	0.031	0.0646	0.0206	0.1	0.0016
12	rs75839464	98317307	0.86	0.78654304280128	0.9	0.289513196358555	0.00997440594224134	0.146293899622087	0.0152	0.0163	0.0208	0.0026	0.161	0.0036	0.0037	0.0618	0.0011	0.1189	0.1354	0.0219	0.0026	0.1213	0.0164	0.0044	0.0037	0.0018	0.002	0.0388	0.0257	0.0311	0.0645	0.0206	0.0993	0.0016
12	rs76228001	98318098	0.86	0.78654304280128	0.9	0.289513196358555	0.0103453710325116	0.140156389972366	0.0152	0.0164	0.0208	0.0026	0.161	0.0036	0.0037	0.0618	0.0011	0.1189	0.1354	0.0219	0.0026	0.1213	0.0163	0.0044	0.0037	0.0018	0.002	0.0388	0.0257	0.0311	0.0645	0.0206	0.0991	0.0016
12	rs7958227	98319725	0.86	0.78654304280128	0.9	0.289513196358555	0.0116767668516848	0.162727629385313	0.0152	0.0164	0.0208	0.0026	0.161	0.0036	0.0037	0.062	0.0011	0.1189	0.1355	0.0219	0.0026	0.1213	0.0163	0.0044	0.0037	0.0018	0.0021	0.0388	0.0257	0.0312	0.0645	0.0206	0.0988	0.0016
12	rs2692753	98324983	0.86	0.78654304280128	0.9	0.289513196358555	0.0140555057330229	0.179366206051201	0.0152	0.0165	0.0208	0.0026	0.161	0.0036	0.0037	0.0621	0.0011	0.1189	0.1357	0.0219	0.0027	0.1212	0.0162	0.0045	0.0037	0.0018	0.0021	0.0389	0.0257	0.0312	0.0644	0.0205	0.0985	0.0016
12	rs78732422	98326981	0.86	0.78654304280128	0.9	0.289513196358555	0.0141356340955544	0.161075760449301	0.0153	0.0165	0.0209	0.0026	0.161	0.0036	0.0038	0.0621	0.0011	0.1189	0.1357	0.0219	0.0027	0.1212	0.0162	0.0045	0.0037	0.0018	0.0021	0.0388	0.0257	0.0312	0.0643	0.0205	0.0985	0.0016
12	rs17349631	98330355	0.86	0.78654304280128	0.9	0.289513196358555	0.0147267353044014	0.178661746574528	0.0153	0.0165	0.0209	0.0026	0.1611	0.0036	0.0038	0.0621	0.0011	0.119	0.1356	0.0219	0.0027	0.1213	0.0162	0.0045	0.0037	0.0018	0.0021	0.0387	0.0257	0.0312	0.0643	0.0205	0.0984	0.0016
12	rs76159087	98334501	0.86	0.78654304280128	0.9	0.289513196358555	0.0153430415772299	0.159236617507355	0.0153	0.0165	0.0209	0.0026	0.1611	0.0036	0.0038	0.0623	0.0011	0.119	0.1356	0.0219	0.0027	0.1212	0.0161	0.0045	0.0037	0.0018	0.0021	0.0387	0.0257	0.0312	0.0643	0.0205	0.0984	0.0016
12	rs78903292	98337096	0.86	0.78654304280128	0.9	0.289513196358555	0.0179997816328139	0.170976327572541	0.0153	0.0165	0.021	0.0026	0.1611	0.0037	0.0038	0.0622	0.0011	0.119	0.1357	0.0218	0.0027	0.1213	0.0161	0.0045	0.0037	0.0018	0.0021	0.0388	0.0256	0.0312	0.0643	0.0205	0.0983	0.0016
12	rs11109288	98342140	0.86	0.78654304280128	0.9	0.289513196358555	0.0222189937881111	0.169591640529067	0.0153	0.0165	0.021	0.0026	0.161	0.0037	0.0038	0.0622	0.0011	0.119	0.1358	0.0218	0.0027	0.1212	0.016	0.0046	0.0037	0.0018	0.0022	0.0388	0.0256	0.0312	0.0642	0.0205	0.0982	0.0016
12	rs77316924	98343512	0.86	0.78654304280128	0.9	0.289513196358555	0.0253256880864329	0.18300418311591	0.0153	0.0165	0.021	0.0026	0.161	0.0037	0.0039	0.0622	0.0011	0.1191	0.1358	0.0218	0.0027	0.1212	0.016	0.0047	0.0037	0.0018	0.0022	0.0388	0.0256	0.0312	0.0642	0.0205	0.0982	0.0016
12	rs7976979	98353901	0.86	0.78654304280128	0.9	0.289513196358555	0.0363821482543362	0.221254179915476	0.0153	0.0166	0.0211	0.0027	0.1609	0.0037	0.004	0.0621	0.001	0.1192	0.136	0.0216	0.0028	0.1212	0.0158	0.0047	0.0037	0.0018	0.0022	0.0388	0.0256	0.0312	0.0642	0.0204	0.098	0.0016
12	rs80093089	98356665	0.86	0.78654304280128	0.9	0.289513196358555	0.036289811095914	0.220930067034867	0.0154	0.0166	0.0211	0.0027	0.1609	0.0037	0.004	0.062	0.0011	0.1192	0.1361	0.0216	0.0028	0.1212	0.0157	0.0047	0.0037	0.0018	0.0022	0.0388	0.0256	0.0312	0.0642	0.0204	0.098	0.0016
12	rs111473719	98356929	0.86	0.78654304280128	0.9	0.289513196358555	0.0364878758164998	0.215444059008505	0.0154	0.0166	0.0211	0.0027	0.1609	0.0037	0.004	0.062	0.0011	0.1192	0.1361	0.0216	0.0028	0.1212	0.0157	0.0047	0.0037	0.0018	0.0022	0.0388	0.0256	0.0312	0.0642	0.0204	0.098	0.0016
12	rs2019954	98362047	0.86	0.78654304280128	0.9	0.289513196358555	0.0385648372848804	0.208412367335258	0.0154	0.0166	0.0212	0.0027	0.1609	0.0037	0.004	0.062	0.0011	0.1192	0.1362	0.0215	0.0028	0.1212	0.0157	0.0048	0.0036	0.0019	0.0023	0.0388	0.0256	0.0312	0.0642	0.0204	0.0979	0.0016
12	rs7311609	98380281	0.86	0.78654304280128	0.9	0.289513196358555	0.0641549173038723	0.275023972571688	0.0157	0.0168	0.0213	0.0028	0.1606	0.0036	0.004	0.0614	0.0011	0.1192	0.1366	0.0214	0.0029	0.1214	0.0156	0.0048	0.0035	0.002	0.0024	0.0389	0.0256	0.0313	0.0642	0.0206	0.0973	0.0016
12	rs78812554	98384575	0.85	0.849213100564478	0.9	0.289513196358555	0.073434913573165	0.299785717334006	0.0158	0.0168	0.0214	0.0028	0.1605	0.0037	0.004	0.061	0.0011	0.1193	0.1368	0.0212	0.003	0.1216	0.0156	0.0047	0.0035	0.0022	0.0025	0.0389	0.0254	0.0316	0.0639	0.0207	0.0966	0.0016
12	rs7135604	98386060	0.85	0.849213100564478	0.9	0.289513196358555	0.0886278284904079	0.328227830612835	0.0159	0.0169	0.0215	0.0028	0.1604	0.0037	0.004	0.0608	0.0011	0.1194	0.1369	0.0211	0.003	0.1217	0.0157	0.0047	0.0035	0.0023	0.0025	0.0389	0.0253	0.0317	0.0638	0.0208	0.0964	0.0016
12	rs11109318	98387599	0.85	0.849213100564478	0.9	0.289513196358555	0.0945742443132721	0.327495345769957	0.0159	0.017	0.0217	0.0028	0.1604	0.0036	0.004	0.0608	0.0011	0.1193	0.1376	0.0209	0.003	0.1219	0.0159	0.0045	0.0036	0.0023	0.0025	0.0388	0.0252	0.0323	0.0639	0.0209	0.0948	0.0016
12	rs17605914	98391616	0.85	0.849213100564478	0.9	0.289513196358555	0.0969303716955374	0.301927843427044	0.016	0.017	0.0218	0.0028	0.1598	0.0036	0.004	0.0609	0.0011	0.1193	0.1379	0.0208	0.003	0.1224	0.0158	0.0045	0.0035	0.0023	0.0025	0.0388	0.0252	0.0324	0.0638	0.0209	0.0946	0.0016
12	rs61943277	98405126	0.85	0.849213100564478	0.9	0.289513196358555	0.0980203377848887	0.303358468565184	0.016	0.017	0.0218	0.0028	0.1592	0.0036	0.0039	0.0609	0.0011	0.1194	0.1381	0.0208	0.003	0.1228	0.0159	0.0045	0.0036	0.0024	0.0025	0.0388	0.0252	0.0324	0.0637	0.021	0.0945	0.0016
12	rs2110757	98410795	0.85	0.849213100564478	0.9	0.289513196358555	0.104324026451067	0.319469837439548	0.016	0.017	0.0218	0.0027	0.1592	0.0036	0.0039	0.0609	0.0012	0.1194	0.138	0.0207	0.003	0.1228	0.0158	0.0045	0.0036	0.0024	0.0025	0.0388	0.0252	0.0324	0.0637	0.021	0.0946	0.0016
12	rs75661784	98419170	0.85	0.849213100564478	0.9	0.289513196358555	0.111727363363417	0.300499250035185	0.0161	0.017	0.0218	0.0027	0.1591	0.0036	0.0039	0.0608	0.0012	0.1197	0.1387	0.0207	0.003	0.1229	0.0156	0.0045	0.0036	0.0023	0.0026	0.0389	0.0252	0.0324	0.0635	0.0209	0.0941	0.0017
12	rs12822420	98427458	0.85	0.849213100564478	0.9	0.289513196358555	0.119388735652684	0.285623388143333	0.0161	0.017	0.0218	0.0027	0.1591	0.0036	0.0038	0.0608	0.0012	0.1197	0.1389	0.0207	0.003	0.1228	0.0155	0.0045	0.0036	0.0024	0.0026	0.0389	0.0252	0.0324	0.0635	0.0208	0.0939	0.0017
12	rs117635116	98429169	0.85	0.849213100564478	0.9	0.289513196358555	0.114255822828083	0.284803699847686	0.0161	0.017	0.0218	0.0027	0.1591	0.0036	0.0038	0.0607	0.0012	0.1197	0.139	0.0207	0.003	0.1229	0.0155	0.0045	0.0036	0.0024	0.0026	0.0389	0.0252	0.0323	0.0635	0.0209	0.0939	0.0017
12	rs76873074	98453317	0.85	0.849213100564478	0.9	0.289513196358555	0.121469060137866	0.268103259406662	0.0162	0.017	0.0218	0.0028	0.1591	0.0036	0.0038	0.0607	0.0012	0.1197	0.1392	0.0207	0.003	0.1229	0.0154	0.0045	0.0037	0.0024	0.0027	0.039	0.0252	0.0323	0.0635	0.0208	0.0936	0.0017
12	rs17027766	98462722	0.85	0.849213100564478	0.9	0.289513196358555	0.113697129080021	0.222227450416585	0.0163	0.017	0.0218	0.0028	0.159	0.0036	0.0038	0.0606	0.0013	0.1197	0.1394	0.0206	0.003	0.1229	0.0154	0.0046	0.0037	0.0024	0.0027	0.039	0.0252	0.0322	0.0634	0.0208	0.0934	0.0017
12	rs17578380	98469150	0.85	0.849213100564478	0.9	0.289513196358555	0.117871402469727	0.266152358239991	0.0163	0.017	0.0218	0.0028	0.159	0.0036	0.0038	0.0606	0.0013	0.1197	0.1394	0.0206	0.003	0.123	0.0153	0.0046	0.0037	0.0024	0.0027	0.0391	0.0252	0.0322	0.0634	0.0208	0.0933	0.0017
12	rs7968996	98469903	0.85	0.849213100564478	0.9	0.289513196358555	0.11690426981626	0.261123639113878	0.0163	0.017	0.0218	0.0028	0.1591	0.0036	0.0038	0.0606	0.0013	0.1197	0.1394	0.0207	0.003	0.1229	0.0153	0.0046	0.0037	0.0024	0.0027	0.0391	0.0252	0.0323	0.0634	0.0208	0.0933	0.0017
12	rs73232613	98475240	0.85	0.849213100564478	0.9	0.289513196358555	0.104429846058308	0.237323412800166	0.0162	0.017	0.0218	0.0028	0.1591	0.0036	0.0038	0.0606	0.0013	0.1197	0.1395	0.0207	0.003	0.1229	0.0153	0.0046	0.0037	0.0024	0.0027	0.0391	0.0252	0.0323	0.0634	0.0208	0.0933	0.0017
12	rs117229640	98478650	0.85	0.849213100564478	0.9	0.289513196358555	0.100145873457955	0.250931850883349	0.0161	0.017	0.0218	0.0028	0.1591	0.0036	0.0038	0.0606	0.0013	0.1197	0.1395	0.0207	0.003	0.1229	0.0153	0.0046	0.0037	0.0024	0.0026	0.0391	0.0252	0.0323	0.0634	0.0208	0.0933	0.0017
12	rs11836620	98488292	0.85	0.849213100564478	0.9	0.289513196358555	0.092132129516863	0.252621592306637	0.0162	0.017	0.0218	0.0028	0.159	0.0036	0.0038	0.0606	0.0013	0.1198	0.1396	0.0207	0.003	0.1229	0.0153	0.0045	0.0037	0.0024	0.0026	0.039	0.0253	0.0323	0.0633	0.0208	0.0933	0.0017
12	rs74448529	98491483	0.85	0.849213100564478	0.9	0.289513196358555	0.0850231694594759	0.224938286978408	0.0162	0.017	0.0218	0.0028	0.159	0.0036	0.0038	0.0606	0.0013	0.1198	0.1396	0.0207	0.003	0.1229	0.0153	0.0045	0.0037	0.0024	0.0026	0.039	0.0253	0.0323	0.0633	0.0208	0.0933	0.0017
12	rs117058534	98492750	0.85	0.849213100564478	0.9	0.289513196358555	0.0830845242004377	0.21759003357919	0.0162	0.017	0.0218	0.0028	0.159	0.0036	0.0038	0.0606	0.0013	0.1198	0.1396	0.0207	0.003	0.1229	0.0153	0.0045	0.0037	0.0024	0.0026	0.039	0.0253	0.0323	0.0633	0.0208	0.0933	0.0017
12	rs118185557	98494973	0.85	0.849213100564478	0.9	0.289513196358555	0.0794260711750591	0.204504360313567	0.0162	0.017	0.0218	0.0028	0.159	0.0036	0.0038	0.0605	0.0013	0.1198	0.1396	0.0207	0.003	0.1229	0.0153	0.0046	0.0037	0.0024	0.0026	0.039	0.0253	0.0323	0.0633	0.0208	0.0932	0.0017
12	rs71462216	98495712	0.85	0.849213100564478	0.9	0.289513196358555	0.0773953057974636	0.210109919967117	0.0162	0.017	0.0218	0.0028	0.159	0.0036	0.0038	0.0605	0.0013	0.1198	0.1396	0.0207	0.003	0.1229	0.0153	0.0046	0.0037	0.0024	0.0026	0.039	0.0253	0.0323	0.0633	0.0208	0.0933	0.0017
12	rs61931649	98502656	0.85	0.849213100564478	0.91	0.256642068151906	0.0633062324429756	0.190766070545243	0.0162	0.017	0.0219	0.0029	0.1589	0.0037	0.0038	0.0605	0.0013	0.12	0.1394	0.0207	0.003	0.1228	0.0153	0.0046	0.0038	0.0025	0.0026	0.039	0.0253	0.0322	0.0631	0.0209	0.0932	0.0017
12	rs60678452	98511409	0.85	0.849213100564478	0.91	0.256642068151906	0.0517732148983823	0.199471469495925	0.0163	0.017	0.022	0.003	0.1587	0.0038	0.0039	0.0604	0.0014	0.1201	0.1392	0.0208	0.0029	0.1227	0.0153	0.0046	0.0039	0.0025	0.0025	0.039	0.0253	0.0322	0.0628	0.021	0.0931	0.0017
12	Affx-35778936	98535971	0.85	0.849213100564478	0.91	0.256642068151906	0.0276705057846364	0.217160279196102	0.0166	0.017	0.0223	0.0035	0.1585	0.004	0.0042	0.0599	0.0015	0.1206	0.1391	0.0208	0.0028	0.1224	0.0153	0.0048	0.0042	0.0026	0.0023	0.0388	0.0254	0.0321	0.0619	0.0211	0.0926	0.0017
12	rs77838909	98538752	0.85	0.849213100564478	0.91	0.256642068151906	0.0305491545022428	0.246331596338012	0.0167	0.017	0.0223	0.0035	0.1585	0.004	0.0042	0.0599	0.0015	0.1206	0.1391	0.0208	0.0028	0.1223	0.0153	0.0048	0.0042	0.0026	0.0023	0.0388	0.0254	0.0321	0.0618	0.0212	0.0926	0.0017
12	rs7310454	98542183	0.85	0.849213100564478	0.91	0.256642068151906	0.035882843350803	0.265579407875778	0.0167	0.017	0.0224	0.0035	0.1585	0.004	0.0042	0.0599	0.0015	0.1206	0.1391	0.0208	0.0028	0.1223	0.0153	0.0048	0.0042	0.0026	0.0023	0.0388	0.0254	0.0321	0.0618	0.0212	0.0926	0.0017
12	rs936612	98543258	0.85	0.849213100564478	0.91	0.256642068151906	0.0346044116025052	0.255332611016849	0.0167	0.017	0.0224	0.0035	0.1585	0.004	0.0042	0.0599	0.0015	0.1206	0.1391	0.0208	0.0028	0.1223	0.0153	0.0048	0.0042	0.0026	0.0023	0.0389	0.0254	0.0321	0.0618	0.0212	0.0925	0.0017
12	rs17350601	98548358	0.85	0.849213100564478	0.91	0.256642068151906	0.0260178312764568	0.206296871481922	0.0168	0.0169	0.0222	0.0037	0.1585	0.0041	0.0043	0.0598	0.0016	0.121	0.1389	0.0206	0.0028	0.1222	0.0154	0.0049	0.0042	0.0027	0.0022	0.039	0.0254	0.032	0.062	0.0211	0.0921	0.0017
12	rs17429188	98556429	0.85	0.849213100564478	0.91	0.256642068151906	0.0213557679290738	0.124973863515809	0.0168	0.0169	0.0222	0.0037	0.1586	0.0041	0.0043	0.0597	0.0016	0.1209	0.1388	0.0206	0.0028	0.1223	0.0155	0.0049	0.0043	0.0028	0.0021	0.039	0.0254	0.032	0.062	0.0212	0.0919	0.0018
12	rs12296409	98556470	0.85	0.849213100564478	0.91	0.256642068151906	0.0212924696177509	0.127726796987499	0.0168	0.0168	0.0222	0.0037	0.1586	0.0041	0.0043	0.0597	0.0016	0.1209	0.1388	0.0206	0.0029	0.1223	0.0155	0.0049	0.0043	0.0028	0.0021	0.039	0.0254	0.032	0.0619	0.0212	0.0919	0.0018
12	rs73374838	98562574	0.85	0.849213100564478	0.91	0.256642068151906	0.019856568891158	0.0907684969522739	0.0168	0.0168	0.0222	0.0037	0.1586	0.0041	0.0043	0.0596	0.0016	0.1209	0.1387	0.0206	0.0028	0.1223	0.0156	0.0049	0.0043	0.0028	0.0021	0.039	0.0254	0.032	0.0619	0.0213	0.0918	0.0017
12	rs1480070	98564508	0.85	0.849213100564478	0.91	0.256642068151906	0.0205874733380368	0.119014199330991	0.0169	0.0168	0.0223	0.0037	0.1587	0.0042	0.0043	0.0595	0.0017	0.1209	0.1387	0.0206	0.0028	0.1223	0.0156	0.0049	0.0043	0.0028	0.0021	0.039	0.0254	0.032	0.0619	0.0213	0.0917	0.0017
12	rs1847534	98570133	0.85	0.849213100564478	0.91	0.256642068151906	0.0191363294274341	0.0787557124975163	0.0169	0.0168	0.0222	0.0038	0.1587	0.0042	0.0043	0.0594	0.0017	0.1209	0.1387	0.0206	0.0028	0.1223	0.0157	0.0049	0.0044	0.0028	0.0021	0.0389	0.0255	0.032	0.0619	0.0213	0.0915	0.0017
12	rs59968967	98573800	0.86	0.78654304280128	0.91	0.256642068151906	0.0114406803728728	0.0431359396601652	0.0169	0.0168	0.0222	0.0039	0.1588	0.0042	0.0044	0.0593	0.0017	0.1211	0.1384	0.0205	0.0028	0.122	0.0159	0.0049	0.0044	0.0027	0.0021	0.0388	0.0256	0.032	0.062	0.0214	0.0914	0.0017
12	rs10467001	98574428	0.86	0.78654304280128	0.91	0.256642068151906	0.0119223812826605	0.0453300090911884	0.0169	0.0168	0.0222	0.0039	0.1587	0.0042	0.0044	0.0593	0.0017	0.1211	0.1384	0.0205	0.0028	0.1221	0.0159	0.0049	0.0044	0.0027	0.0021	0.0388	0.0256	0.032	0.0621	0.0214	0.0913	0.0017
12	rs17351817	98578513	0.86	0.78654304280128	0.91	0.256642068151906	0.0111016721766308	0.0760429869509714	0.0171	0.0168	0.0222	0.0041	0.1586	0.0043	0.0044	0.0591	0.0016	0.1213	0.1379	0.0204	0.0027	0.1217	0.0159	0.005	0.0046	0.0027	0.002	0.0387	0.0259	0.0319	0.0626	0.0215	0.0911	0.0016
12	rs79882222	98579198	0.87	0.726891327677376	0.91	0.256642068151906	0.0206315852609915	0.184527396608392	0.0178	0.0169	0.0216	0.0051	0.1578	0.0046	0.0044	0.0581	0.0016	0.1207	0.1375	0.0205	0.0025	0.1199	0.016	0.0048	0.0051	0.0026	0.002	0.0382	0.0271	0.0316	0.0644	0.0217	0.0921	0.0016
12	rs1531650	98579440	0.87	0.726891327677376	0.91	0.256642068151906	0.0367265413559303	0.0947108498544757	0.0181	0.017	0.0215	0.0055	0.1578	0.0046	0.0042	0.0579	0.0016	0.1204	0.1371	0.0209	0.0024	0.1189	0.0159	0.0047	0.0052	0.0025	0.002	0.0379	0.0275	0.0314	0.0655	0.0218	0.0922	0.0015
12	rs17041318	98579587	0.87	0.726891327677376	0.91	0.256642068151906	0.0494570812062186	0.0905340721375833	0.0182	0.0168	0.0214	0.0056	0.1582	0.0046	0.0042	0.0578	0.0015	0.1203	0.1366	0.0209	0.0022	0.1193	0.016	0.0046	0.0052	0.0024	0.0019	0.0378	0.0276	0.0313	0.0657	0.022	0.0922	0.0014
12	rs36124301	98580553	0.88	0.670214810425093	0.91	0.256642068151906	0.178081033205242	0.0559815651319115	0.0185	0.0164	0.0211	0.0061	0.1583	0.0044	0.004	0.058	0.0012	0.1197	0.1344	0.0218	0.0019	0.1204	0.0163	0.0045	0.0052	0.002	0.0019	0.0371	0.0284	0.0312	0.067	0.0228	0.0922	0.0011
12	rs117823812	98583493	0.88	0.670214810425093	0.91	0.256642068151906	0.180019574754911	0.0492546460826424	0.0185	0.0163	0.0211	0.0061	0.1585	0.0044	0.004	0.058	0.0012	0.1195	0.1344	0.0219	0.0018	0.1202	0.0163	0.0044	0.0052	0.002	0.0019	0.0371	0.0284	0.0311	0.0672	0.0229	0.0922	0.0011
12	rs12309615	98585948	0.88	0.670214810425093	0.91	0.256642068151906	0.188647977371912	0.055789691174824	0.0185	0.0163	0.0211	0.0061	0.1586	0.0044	0.004	0.058	0.0012	0.1195	0.1344	0.0219	0.0018	0.1202	0.0163	0.0044	0.0052	0.002	0.0019	0.0372	0.0284	0.0311	0.0672	0.0229	0.0922	0.0011
12	rs77107679	98588018	0.88	0.670214810425093	0.91	0.256642068151906	0.222533759099435	0.0557257961539152	0.0185	0.0163	0.0211	0.0061	0.1587	0.0044	0.004	0.0581	0.0012	0.1194	0.1343	0.022	0.0018	0.1201	0.0164	0.0044	0.0052	0.002	0.0019	0.0372	0.0284	0.031	0.0672	0.023	0.0922	0.0011
12	rs56053386	98588348	0.88	0.670214810425093	0.91	0.256642068151906	0.243110345913759	0.0779451720202022	0.0185	0.0163	0.0211	0.0061	0.1587	0.0044	0.004	0.058	0.0012	0.1194	0.1343	0.022	0.0018	0.1201	0.0164	0.0044	0.0052	0.002	0.0019	0.0372	0.0284	0.0311	0.0673	0.023	0.0922	0.0011
12	rs17456212	98588565	0.88	0.670214810425093	0.91	0.256642068151906	0.242502255682374	0.0862026536973973	0.0185	0.0163	0.0211	0.0061	0.1587	0.0044	0.004	0.058	0.0012	0.1194	0.1344	0.022	0.0018	0.12	0.0164	0.0044	0.0052	0.002	0.0019	0.0372	0.0284	0.0311	0.0673	0.023	0.0921	0.0011
12	rs77382599	98590885	0.88	0.670214810425093	0.91	0.256642068151906	0.230221361801369	0.0760429869509714	0.0185	0.0163	0.0212	0.006	0.1587	0.0044	0.0039	0.058	0.0012	0.1194	0.1344	0.022	0.0018	0.1201	0.0164	0.0044	0.0052	0.0019	0.0019	0.0371	0.0285	0.0311	0.0673	0.023	0.0921	0.0011
12	rs79124644	98591672	0.88	0.670214810425093	0.92	0.226487429171296	0.231700129903564	0.0786080873123045	0.0185	0.0163	0.0212	0.006	0.1587	0.0044	0.0039	0.0581	0.0012	0.1194	0.1344	0.022	0.0018	0.12	0.0165	0.0044	0.0052	0.0019	0.0019	0.0371	0.0285	0.0311	0.0673	0.0231	0.092	0.0011
12	rs17027918	98592850	0.88	0.670214810425093	0.92	0.226487429171296	0.218212008129642	0.0671703131928342	0.0186	0.0162	0.0212	0.0059	0.1587	0.0044	0.0039	0.0581	0.0012	0.1195	0.1344	0.022	0.0018	0.1202	0.0165	0.0044	0.0052	0.0019	0.0019	0.0371	0.0285	0.0311	0.0673	0.023	0.0921	0.0011
12	rs7305351	98604789	0.88	0.670214810425093	0.94	0.173887076546345	0.331440446131848	0.0840689375782161	0.0188	0.016	0.0211	0.0059	0.159	0.0042	0.0037	0.0587	0.0011	0.12	0.1336	0.022	0.0017	0.1201	0.0164	0.0041	0.0051	0.0017	0.0018	0.037	0.0288	0.0308	0.0677	0.0231	0.0925	0.001
12	rs4762201	98607198	0.88	0.670214810425093	0.96	0.130782650589638	0.411760321307446	0.142098864716705	0.0189	0.016	0.0211	0.0059	0.1591	0.0042	0.0036	0.0588	0.0011	0.1202	0.1333	0.0218	0.0017	0.1202	0.0164	0.0041	0.0051	0.0016	0.0018	0.037	0.0288	0.0308	0.0679	0.0231	0.0925	0.001
12	rs11829825	98610197	0.88	0.670214810425093	0.96	0.130782650589638	0.407585741415698	0.1406180004191	0.0189	0.016	0.0211	0.0059	0.1592	0.0042	0.0036	0.0589	0.0011	0.1202	0.1335	0.0217	0.0017	0.1202	0.0164	0.0041	0.0051	0.0016	0.0018	0.037	0.0288	0.0308	0.0679	0.023	0.0925	0.001
12	rs17027943	98623079	0.88	0.670214810425093	0.96	0.130782650589638	0.416705604223256	0.149870600827366	0.019	0.0157	0.0212	0.0059	0.16	0.0042	0.0036	0.059	0.001	0.1201	0.1329	0.0216	0.0017	0.1205	0.0162	0.004	0.0052	0.0015	0.0018	0.0369	0.0288	0.0309	0.0681	0.0232	0.0922	9e-04
12	rs1383136	98624008	0.88	0.670214810425093	0.96	0.130782650589638	0.414574368964859	0.144703912858457	0.019	0.0157	0.0212	0.0059	0.16	0.0042	0.0036	0.059	0.001	0.1201	0.1329	0.0216	0.0017	0.1205	0.0162	0.004	0.0052	0.0015	0.0018	0.0369	0.0288	0.0309	0.0681	0.0232	0.0922	9e-04
12	rs10745821	98628986	0.88	0.670214810425093	0.96	0.130782650589638	0.447769845328784	0.14958709986727	0.0191	0.0157	0.0212	0.0058	0.1601	0.0042	0.0035	0.059	0.001	0.1199	0.1328	0.0216	0.0017	0.1206	0.0162	0.004	0.0052	0.0016	0.0018	0.0369	0.0288	0.0309	0.0681	0.0232	0.0922	0.001
12	rs73233821	98649725	0.88	0.670214810425093	0.96	0.130782650589638	0.451902975369823	0.13611819557859	0.0192	0.0157	0.0211	0.0059	0.1604	0.0042	0.0034	0.0589	0.001	0.1194	0.1327	0.0218	0.0017	0.1208	0.0162	0.004	0.0052	0.0016	0.0018	0.037	0.0289	0.031	0.0681	0.023	0.0922	0.001
12	rs6538849	98651086	0.88	0.670214810425093	0.96	0.130782650589638	0.456476972223118	0.133752393892403	0.0192	0.0157	0.0211	0.0059	0.1605	0.0042	0.0034	0.0589	0.001	0.1194	0.1327	0.0218	0.0017	0.1209	0.0163	0.004	0.0052	0.0016	0.0018	0.037	0.0289	0.031	0.0681	0.023	0.0922	9e-04
12	rs79611807	98656422	0.88	0.670214810425093	0.95	0.15120882267165	0.468193767174561	0.135844440998802	0.0192	0.0157	0.0211	0.0059	0.1606	0.0042	0.0033	0.0588	0.001	0.1194	0.1327	0.0219	0.0017	0.1209	0.0163	0.004	0.0052	0.0016	0.0018	0.037	0.0289	0.031	0.0681	0.0229	0.0922	9e-04
12	rs11109414	98656458	0.88	0.670214810425093	0.95	0.15120882267165	0.469232758919802	0.135206467687963	0.0192	0.0157	0.0211	0.0059	0.1606	0.0042	0.0033	0.0588	0.001	0.1194	0.1327	0.0219	0.0017	0.1209	0.0163	0.004	0.0052	0.0016	0.0018	0.037	0.0289	0.031	0.0681	0.0229	0.0922	9e-04
12	rs67197308	98660743	0.88	0.670214810425093	0.95	0.15120882267165	0.460770427578822	0.115302490246665	0.0192	0.0157	0.0211	0.0059	0.1606	0.0042	0.0033	0.0589	0.001	0.1193	0.1327	0.0219	0.0017	0.1209	0.0163	0.004	0.0052	0.0016	0.0018	0.037	0.0289	0.031	0.0681	0.0229	0.0921	9e-04
12	rs17028059	98667948	0.88	0.670214810425093	0.95	0.15120882267165	0.452263259143175	0.122857982015617	0.0192	0.0156	0.0211	0.0059	0.1606	0.0042	0.0032	0.0588	0.0011	0.1192	0.1327	0.0219	0.0017	0.121	0.0163	0.004	0.0052	0.0016	0.0018	0.037	0.0289	0.031	0.0682	0.0229	0.0921	9e-04
12	rs12423977	98675197	0.88	0.670214810425093	0.95	0.15120882267165	0.469844454432132	0.123033788456447	0.0192	0.0156	0.0211	0.0059	0.1606	0.0041	0.0032	0.0588	0.0012	0.119	0.1327	0.0219	0.0017	0.1209	0.0163	0.004	0.0052	0.0017	0.0019	0.037	0.0289	0.031	0.0682	0.0229	0.0921	0.001
12	rs1383137	98678116	0.88	0.670214810425093	0.95	0.15120882267165	0.464109848070806	0.122945873456319	0.0192	0.0156	0.0211	0.0059	0.1605	0.0041	0.0032	0.0588	0.0013	0.119	0.1327	0.0219	0.0017	0.1209	0.0163	0.004	0.0052	0.0017	0.0019	0.037	0.0289	0.0311	0.0682	0.0229	0.0921	9e-04
12	rs73233836	98679437	0.88	0.670214810425093	0.95	0.15120882267165	0.465266201934974	0.121717540686718	0.0192	0.0156	0.0211	0.0059	0.1605	0.0041	0.0032	0.0588	0.0013	0.119	0.1327	0.0219	0.0017	0.1209	0.0163	0.004	0.0052	0.0017	0.0019	0.037	0.0289	0.0311	0.0682	0.0229	0.0921	0.001
12	rs113595963	98692147	0.88	0.670214810425093	0.95	0.15120882267165	0.500732046016363	0.108014202389962	0.0192	0.0156	0.0211	0.0059	0.1605	0.0041	0.0032	0.0589	0.0015	0.1185	0.1325	0.022	0.0018	0.121	0.0163	0.004	0.0052	0.0019	0.002	0.037	0.0289	0.0311	0.0682	0.0229	0.092	0.001
12	rs11608282	98694869	0.88	0.670214810425093	0.95	0.15120882267165	0.568334543233048	0.0721541595125049	0.0192	0.0155	0.0211	0.0059	0.1604	0.0041	0.0033	0.0589	0.0018	0.1181	0.1324	0.022	0.0019	0.1211	0.0163	0.0039	0.0051	0.002	0.0022	0.0369	0.0289	0.0311	0.0682	0.0229	0.0919	0.001
12	rs35038619	98698490	0.88	0.670214810425093	0.95	0.15120882267165	0.737157823531091	0.0772845495125372	0.0193	0.0155	0.021	0.0059	0.1604	0.0041	0.0033	0.059	0.0021	0.1175	0.132	0.022	0.0019	0.1211	0.0164	0.0039	0.0052	0.0022	0.0024	0.0369	0.0291	0.0312	0.0683	0.0228	0.0917	0.001
12	rs7952804	98700675	0.88	0.670214810425093	0.95	0.15120882267165	0.859087676606541	0.0843724367190833	0.0193	0.0155	0.021	0.0059	0.1604	0.0041	0.0033	0.0591	0.0022	0.1173	0.1318	0.0221	0.002	0.1211	0.0164	0.0039	0.0052	0.0023	0.0024	0.0369	0.0291	0.0312	0.0683	0.0228	0.0916	0.001
12	rs73238847	98711445	0.88	0.670214810425093	0.95	0.15120882267165	0.827594920487009	0.0791252688413024	0.0193	0.0155	0.021	0.0059	0.1604	0.0041	0.0033	0.0591	0.0022	0.1173	0.1318	0.0221	0.002	0.1211	0.0164	0.0039	0.0052	0.0023	0.0024	0.0369	0.0291	0.0312	0.0683	0.0228	0.0916	0.001
12	rs77007788	98712445	0.88	0.670214810425093	0.95	0.15120882267165	0.826405894025199	0.0785343170470082	0.0193	0.0155	0.021	0.0059	0.1604	0.0041	0.0033	0.0591	0.0022	0.1173	0.1318	0.0221	0.002	0.1211	0.0164	0.0039	0.0052	0.0023	0.0024	0.0369	0.0291	0.0312	0.0683	0.0228	0.0916	0.001
12	rs10860325	98725194	0.88	0.670214810425093	0.95	0.15120882267165	0.810150897347068	0.0993663407628129	0.0193	0.0156	0.021	0.0059	0.1605	0.0041	0.0033	0.0591	0.0022	0.1176	0.1316	0.0221	0.002	0.1209	0.0164	0.0039	0.0052	0.0023	0.0024	0.0368	0.0292	0.0313	0.0684	0.0227	0.0912	0.001
12	rs71462226	98727356	0.88	0.670214810425093	0.95	0.15120882267165	0.805364198621852	0.100340444929132	0.0193	0.0156	0.0209	0.0059	0.1605	0.0041	0.0033	0.0591	0.0022	0.1177	0.1316	0.0221	0.002	0.1208	0.0164	0.0039	0.0052	0.0023	0.0024	0.0368	0.0292	0.0313	0.0684	0.0227	0.0911	0.001
12	rs35524373	98736625	0.88	0.670214810425093	0.95	0.15120882267165	0.798558447938242	0.115817726184266	0.0194	0.0158	0.0209	0.0059	0.1605	0.0041	0.0033	0.0592	0.0022	0.118	0.1314	0.0223	0.002	0.1205	0.0165	0.0039	0.0052	0.0023	0.0024	0.0368	0.0293	0.0313	0.0686	0.0227	0.0907	0.001
12	rs7979333	98747246	0.88	0.670214810425093	0.95	0.15120882267165	0.805677705880478	0.138407328021447	0.0194	0.016	0.0209	0.006	0.1603	0.0042	0.0034	0.0591	0.0022	0.1186	0.1311	0.0225	0.002	0.1199	0.0165	0.0039	0.0053	0.0023	0.0025	0.0367	0.0295	0.0316	0.0688	0.0226	0.09	0.001
12	rs1420449	98760031	0.88	0.670214810425093	0.95	0.15120882267165	0.779218219303616	0.178058685953681	0.0194	0.016	0.0208	0.006	0.1596	0.0042	0.0034	0.0594	0.0021	0.1188	0.1312	0.0228	0.002	0.1199	0.0166	0.0038	0.0053	0.0023	0.0025	0.0364	0.0298	0.0317	0.069	0.0226	0.0897	0.001
12	rs12424917	98762499	0.89	0.616467558766813	0.95	0.15120882267165	0.756419910688379	0.175553532120701	0.0194	0.0158	0.0208	0.0059	0.1595	0.0041	0.0033	0.0597	0.0019	0.1187	0.1314	0.0232	0.0018	0.12	0.0166	0.0041	0.0053	0.0022	0.0024	0.0364	0.0298	0.0317	0.069	0.0227	0.0896	9e-04
12	rs66520634	98764080	0.89	0.616467558766813	0.95	0.15120882267165	0.761078265222323	0.159236617507355	0.0194	0.0159	0.0208	0.0059	0.1593	0.004	0.0032	0.0597	0.0019	0.1186	0.1315	0.0234	0.0018	0.1198	0.0166	0.0041	0.0053	0.0022	0.0025	0.0362	0.0298	0.0318	0.0691	0.0228	0.0898	9e-04
12	rs11109456	98770663	0.89	0.616467558766813	0.95	0.15120882267165	0.59968322585143	0.140802799448455	0.0194	0.0158	0.0209	0.0058	0.1586	0.004	0.0032	0.0603	0.0018	0.118	0.131	0.0235	0.0018	0.12	0.0169	0.0041	0.0052	0.0023	0.0024	0.0361	0.0299	0.0319	0.0693	0.0228	0.0902	9e-04
12	rs11109460	98773870	0.89	0.616467558766813	0.95	0.15120882267165	0.454307527396677	0.100340444929132	0.0196	0.0157	0.0209	0.0057	0.1577	0.004	0.0031	0.0608	0.0015	0.1164	0.1305	0.0237	0.0017	0.1206	0.0173	0.0041	0.0051	0.0023	0.0023	0.036	0.0301	0.0318	0.0695	0.0229	0.0917	0.001
12	rs1420450	98774356	0.89	0.616467558766813	0.95	0.15120882267165	0.508458917728722	0.126036861781843	0.0196	0.0157	0.0209	0.0057	0.1577	0.004	0.0031	0.0608	0.0015	0.1164	0.1305	0.0237	0.0017	0.1206	0.0173	0.0041	0.0051	0.0023	0.0023	0.036	0.0302	0.0317	0.0695	0.0229	0.0918	0.001
12	rs11109464	98782922	0.89	0.616467558766813	0.95	0.15120882267165	0.511578288220328	0.141913448067169	0.0197	0.0157	0.0209	0.0057	0.158	0.004	0.0031	0.0608	0.0014	0.1164	0.1304	0.024	0.0015	0.1212	0.0174	0.0041	0.0051	0.0023	0.0023	0.0358	0.0302	0.0316	0.0693	0.0229	0.0917	0.001
12	rs11109468	98784914	0.89	0.616467558766813	0.95	0.15120882267165	0.427560258738369	0.127726796987499	0.0199	0.0155	0.0215	0.0052	0.1585	0.0035	0.0029	0.0622	0.001	0.1165	0.1296	0.0247	0.0013	0.1215	0.0173	0.0039	0.0049	0.0021	0.002	0.0351	0.0305	0.0313	0.0697	0.0226	0.092	9e-04
12	rs734307	98791382	0.89	0.616467558766813	0.95	0.15120882267165	0.250472774097458	0.092731380121171	0.02	0.0151	0.0217	0.0046	0.1595	0.0032	0.0027	0.0638	8e-04	0.1173	0.1288	0.0246	0.0013	0.1226	0.0168	0.0033	0.0042	0.002	0.0016	0.0353	0.0305	0.0305	0.0699	0.0223	0.0929	9e-04
12	rs7961413	98793961	0.89	0.616467558766813	0.95	0.15120882267165	0.254332819646069	0.121542442756729	0.02	0.0151	0.0217	0.0045	0.1597	0.0032	0.0027	0.0639	8e-04	0.1172	0.1289	0.0246	0.0013	0.1226	0.0169	0.0033	0.0042	0.0019	0.0016	0.0354	0.0305	0.0305	0.0699	0.0223	0.0928	9e-04
12	rs12372285	98794068	0.89	0.616467558766813	0.95	0.15120882267165	0.256028943774037	0.130861674616815	0.02	0.0151	0.0217	0.0045	0.1597	0.0032	0.0027	0.0639	8e-04	0.1172	0.1289	0.0246	0.0013	0.1226	0.0169	0.0033	0.0042	0.0019	0.0016	0.0354	0.0305	0.0305	0.0699	0.0223	0.0928	9e-04
12	rs7299081	98807713	0.89	0.616467558766813	0.95	0.15120882267165	0.225357890755024	0.162046727378136	0.0202	0.0151	0.0218	0.0044	0.1603	0.0031	0.0027	0.0646	8e-04	0.1167	0.1289	0.0247	0.0011	0.123	0.0167	0.0032	0.0041	0.0018	0.0015	0.0357	0.0305	0.0301	0.0698	0.0221	0.0927	9e-04
12	rs11109478	98818674	0.89	0.616467558766813	0.95	0.15120882267165	0.204188307893986	0.116850809762216	0.0206	0.015	0.0219	0.0042	0.1607	0.003	0.0027	0.0652	7e-04	0.1165	0.1288	0.0248	0.001	0.1233	0.0165	0.0031	0.0039	0.0016	0.0013	0.0363	0.0304	0.0297	0.0699	0.0218	0.0924	9e-04
12	rs12814475	98824299	0.89	0.616467558766813	0.95	0.15120882267165	0.215438459520993	0.115474138660611	0.0207	0.015	0.022	0.0042	0.1606	0.003	0.0027	0.0654	7e-04	0.1165	0.1288	0.0248	0.001	0.1233	0.0165	0.0031	0.0038	0.0016	0.0013	0.0363	0.0304	0.0297	0.0699	0.0217	0.0924	9e-04
12	rs116923747	98829676	0.89	0.616467558766813	0.95	0.15120882267165	0.196697088160954	0.111550874796345	0.0207	0.0151	0.022	0.0042	0.1607	0.003	0.0027	0.0654	7e-04	0.1166	0.1288	0.0249	0.001	0.1233	0.0165	0.0031	0.0038	0.0015	0.0013	0.0362	0.0304	0.0296	0.07	0.0216	0.0923	9e-04
12	rs56300117	98836369	0.89	0.616467558766813	0.95	0.15120882267165	0.198360992299417	0.126658493928512	0.0207	0.0151	0.022	0.0042	0.1608	0.003	0.0027	0.0654	7e-04	0.1167	0.1287	0.0249	9e-04	0.1233	0.0165	0.0031	0.0038	0.0015	0.0013	0.0361	0.0305	0.0296	0.0702	0.0216	0.0922	9e-04
12	rs11615472	98843523	0.89	0.616467558766813	0.95	0.15120882267165	0.202418289748343	0.134115369812306	0.0208	0.0151	0.022	0.0042	0.1608	0.003	0.0027	0.0654	7e-04	0.1167	0.1288	0.0249	9e-04	0.1234	0.0164	0.0031	0.0038	0.0015	0.0012	0.036	0.0305	0.0296	0.0703	0.0215	0.0921	9e-04
12	rs77049707	98847284	0.89	0.616467558766813	0.98	0.0961760782036991	0.214423775143532	0.136940671652922	0.0208	0.0152	0.022	0.0042	0.1609	0.003	0.0027	0.0654	7e-04	0.1167	0.1288	0.0249	9e-04	0.1235	0.0164	0.0031	0.0038	0.0015	0.0012	0.036	0.0305	0.0296	0.0704	0.0215	0.092	9e-04
12	rs829864	98850195	0.89	0.616467558766813	0.98	0.0961760782036991	0.234673427695671	0.162143937391934	0.0208	0.0152	0.022	0.0042	0.1609	0.003	0.0027	0.0654	7e-04	0.1167	0.1288	0.0249	9e-04	0.1235	0.0164	0.0031	0.0038	0.0015	0.0012	0.036	0.0305	0.0296	0.0704	0.0215	0.0921	9e-04
12	rs7964231	98855981	0.89	0.616467558766813	0.98	0.0961760782036991	0.238269107423904	0.167522000082148	0.0208	0.0152	0.0219	0.0042	0.161	0.003	0.0027	0.0654	7e-04	0.1166	0.1288	0.0249	9e-04	0.1236	0.0163	0.0031	0.0038	0.0015	0.0012	0.036	0.0305	0.0296	0.0704	0.0215	0.0922	9e-04
12	rs829895	98860013	0.89	0.616467558766813	0.98	0.0961760782036991	0.250914814982002	0.173458725360656	0.0208	0.0152	0.022	0.0041	0.161	0.0029	0.0027	0.0655	7e-04	0.1166	0.1287	0.0249	9e-04	0.1238	0.0163	0.003	0.0037	0.0015	0.0012	0.0361	0.0305	0.0296	0.0702	0.0215	0.0923	8e-04
12	rs117628933	98869943	0.89	0.616467558766813	0.98	0.0961760782036991	0.258674591218519	0.160010082057872	0.0209	0.0152	0.022	0.004	0.161	0.0029	0.0026	0.0658	6e-04	0.1165	0.1285	0.0249	9e-04	0.1242	0.0162	0.0029	0.0037	0.0014	0.0012	0.0362	0.0305	0.0295	0.0702	0.0214	0.0924	8e-04
12	rs249842	98871357	0.89	0.616467558766813	0.98	0.0961760782036991	0.27588262502448	0.180374233113658	0.0209	0.0153	0.022	0.004	0.1609	0.0029	0.0026	0.0659	6e-04	0.1165	0.1285	0.025	9e-04	0.1245	0.0161	0.0029	0.0037	0.0014	0.0012	0.0362	0.0305	0.0295	0.0701	0.0215	0.0924	8e-04
12	rs56186643	98872605	0.89	0.616467558766813	0.98	0.0961760782036991	0.280513140849896	0.184324051582326	0.0209	0.0153	0.022	0.004	0.1609	0.0029	0.0026	0.0659	6e-04	0.1165	0.1285	0.0249	9e-04	0.1246	0.0161	0.0029	0.0037	0.0014	0.0011	0.0363	0.0305	0.0294	0.0701	0.0215	0.0924	8e-04
12	rs249838	98874749	0.89	0.616467558766813	0.98	0.0961760782036991	0.280513140849896	0.198324034213536	0.0209	0.0153	0.022	0.0039	0.1609	0.0028	0.0026	0.0659	6e-04	0.1165	0.1286	0.0249	9e-04	0.1247	0.016	0.0029	0.0037	0.0013	0.0011	0.0363	0.0304	0.0294	0.07	0.0214	0.0924	8e-04
12	rs10860336	98876855	0.89	0.616467558766813	0.98	0.0961760782036991	0.273235386748757	0.194584414881238	0.0209	0.0153	0.022	0.0039	0.1609	0.0028	0.0026	0.0659	6e-04	0.1165	0.1286	0.0249	9e-04	0.1247	0.016	0.0029	0.0037	0.0013	0.0011	0.0363	0.0304	0.0295	0.0701	0.0214	0.0924	8e-04
12	rs829883	98879606	0.89	0.616467558766813	0.98	0.0961760782036991	0.268440819463663	0.195724527824818	0.0209	0.0153	0.022	0.0039	0.1608	0.0028	0.0026	0.0659	6e-04	0.1166	0.1286	0.0249	9e-04	0.1247	0.016	0.0029	0.0037	0.0013	0.0012	0.0364	0.0304	0.0295	0.0701	0.0213	0.0924	8e-04
12	rs249821	98897811	0.89	0.616467558766813	0.98	0.0961760782036991	0.277795284033172	0.173259675658703	0.0209	0.0153	0.0221	0.0039	0.1609	0.0029	0.0027	0.0659	6e-04	0.1164	0.1283	0.025	9e-04	0.1247	0.016	0.0029	0.0037	0.0013	0.0012	0.0365	0.0305	0.0295	0.07	0.0214	0.0924	8e-04
12	rs6538875	98901629	0.89	0.616467558766813	0.99	0.0817332193164052	0.291238907336937	0.184730818391062	0.0209	0.0155	0.0221	0.004	0.1608	0.0029	0.0027	0.066	6e-04	0.1165	0.128	0.0251	9e-04	0.1244	0.0161	0.0029	0.0037	0.0013	0.0012	0.0366	0.0305	0.0295	0.0699	0.0214	0.0924	7e-04
12	rs56232344	98903591	0.89	0.616467558766813	0.99	0.0817332193164052	0.309213023045484	0.194791540756906	0.0209	0.0156	0.0221	0.004	0.1607	0.0029	0.0027	0.066	5e-04	0.1165	0.1279	0.0251	9e-04	0.1243	0.0161	0.0029	0.0037	0.0013	0.0012	0.0366	0.0305	0.0295	0.0699	0.0216	0.0924	7e-04
12	rs79272673	98906182	0.89	0.616467558766813	0.99	0.0817332193164052	0.303452096595569	0.191795525003368	0.0209	0.0156	0.0222	0.004	0.1606	0.0029	0.0027	0.0662	5e-04	0.1165	0.1277	0.0251	9e-04	0.1243	0.0161	0.0029	0.0037	0.0013	0.0012	0.0367	0.0305	0.0295	0.0699	0.0216	0.0924	7e-04
12	rs11109510	98911382	0.89	0.616467558766813	0.99	0.0817332193164052	0.308421823633976	0.205663625006384	0.0209	0.0158	0.0222	0.004	0.1601	0.003	0.0027	0.0668	6e-04	0.1163	0.1271	0.0251	9e-04	0.1242	0.0161	0.003	0.0037	0.0013	0.0011	0.0371	0.0305	0.0295	0.0698	0.0218	0.0925	7e-04
12	rs11109512	98916788	0.89	0.616467558766813	0.99	0.0817332193164052	0.302864472910473	0.196243503868553	0.0208	0.0158	0.0221	0.004	0.1598	0.0029	0.0027	0.0668	6e-04	0.1163	0.1278	0.025	9e-04	0.1242	0.016	0.003	0.0037	0.0013	0.0011	0.0371	0.0305	0.0292	0.0699	0.0218	0.0926	7e-04
12	rs35124796	98921562	0.89	0.616467558766813	0.99	0.0817332193164052	0.301544526194223	0.203557499282664	0.0208	0.0158	0.0222	0.004	0.1597	0.003	0.0027	0.0669	6e-04	0.1161	0.1278	0.025	9e-04	0.1241	0.016	0.0031	0.0036	0.0013	0.0011	0.0372	0.0305	0.0292	0.0699	0.0219	0.0925	7e-04
12	rs17459334	98927830	0.89	0.616467558766813	1	0.069019173236101	0.323130629443071	0.198741025907447	0.0208	0.0158	0.0222	0.004	0.1598	0.0028	0.0027	0.067	6e-04	0.1161	0.1279	0.0251	9e-04	0.1241	0.016	0.0031	0.0036	0.0013	0.0011	0.0372	0.0304	0.0291	0.0698	0.0219	0.0926	7e-04
12	rs34646198	98931111	0.89	0.616467558766813	1	0.069019173236101	0.325667930062476	0.199993765811389	0.0208	0.0158	0.0222	0.004	0.1597	0.0027	0.0027	0.067	6e-04	0.1161	0.1279	0.0251	9e-04	0.124	0.016	0.0031	0.0036	0.0013	0.0011	0.0372	0.0304	0.0291	0.0698	0.0219	0.0926	7e-04
12	rs74526888	98936774	0.89	0.616467558766813	1	0.069019173236101	0.327603220590217	0.204504360313567	0.0208	0.0158	0.0222	0.004	0.1598	0.0027	0.0027	0.067	6e-04	0.1161	0.1279	0.0251	9e-04	0.124	0.0161	0.0031	0.0036	0.0013	0.0011	0.0372	0.0304	0.0291	0.0698	0.0219	0.0926	7e-04
12	rs6538876	98953703	0.89	0.616467558766813	1.02	0.0482398620390144	0.313982679107623	0.199053962880584	0.0208	0.0158	0.0222	0.0039	0.1599	0.0027	0.0027	0.0672	6e-04	0.1159	0.1277	0.0252	9e-04	0.1239	0.0161	0.0031	0.0035	0.0013	0.0012	0.0372	0.0304	0.0292	0.0698	0.0219	0.0927	7e-04
12	rs34456095	98960569	0.89	0.616467558766813	1.01	0.0578993944755651	0.306005435657409	0.194273865754705	0.0208	0.0157	0.0222	0.0039	0.1599	0.0027	0.0027	0.0672	6e-04	0.116	0.1277	0.0252	9e-04	0.1239	0.0161	0.0031	0.0036	0.0013	0.0012	0.0373	0.0304	0.0292	0.0698	0.0219	0.0927	7e-04
12	rs12825336	98970096	0.89	0.616467558766813	1.02	0.0482398620390144	0.329493338060286	0.212664790837299	0.0207	0.0157	0.0221	0.0041	0.1596	0.0027	0.0029	0.0672	6e-04	0.1159	0.1273	0.0251	9e-04	0.1236	0.0161	0.0031	0.0036	0.0013	0.0012	0.0376	0.0304	0.0291	0.0698	0.022	0.0929	7e-04
12	rs12302323	98971500	0.89	0.616467558766813	1.02	0.0482398620390144	0.293304022739089	0.184120783360023	0.0207	0.0157	0.0221	0.0041	0.1596	0.0028	0.0029	0.0672	6e-04	0.1159	0.1272	0.0252	9e-04	0.1236	0.0162	0.0031	0.0036	0.0013	0.0012	0.0376	0.0304	0.0291	0.0698	0.022	0.0929	7e-04
12	rs10860345	98972466	0.89	0.616467558766813	1.02	0.0482398620390144	0.290759763240526	0.19272363959309	0.0207	0.0157	0.0221	0.0041	0.1596	0.0028	0.0029	0.0672	6e-04	0.1158	0.1271	0.0252	9e-04	0.1237	0.0162	0.0031	0.0036	0.0013	0.0012	0.0377	0.0303	0.0291	0.0698	0.022	0.0929	8e-04
12	rs10860347	98977196	0.89	0.616467558766813	1.02	0.0482398620390144	0.597006748894436	0.111889973197969	0.021	0.0152	0.0218	0.0039	0.1602	0.0027	0.003	0.0684	0.0014	0.1136	0.1264	0.0251	0.0013	0.125	0.0161	0.0026	0.003	0.0011	0.0023	0.039	0.0274	0.0273	0.0707	0.0222	0.0943	0.0014
12	rs12580005	98982066	0.89	0.616467558766813	1.02	0.0482398620390144	0.613773201309085	0.114873793652153	0.0211	0.0151	0.0219	0.0038	0.1601	0.0027	0.003	0.0683	0.0014	0.1133	0.1264	0.0252	0.0013	0.125	0.016	0.0027	0.0029	0.0011	0.0023	0.039	0.0275	0.0272	0.0707	0.0221	0.0943	0.0015
12	rs17362112	98986092	0.89	0.616467558766813	1.02	0.0482398620390144	0.678803938349082	0.13951106584179	0.0212	0.0151	0.0219	0.0038	0.16	0.0027	0.003	0.0683	0.0014	0.1131	0.1264	0.0253	0.0014	0.1251	0.016	0.0026	0.0029	0.0012	0.0024	0.0391	0.0275	0.0272	0.0707	0.0221	0.0943	0.0016
12	rs875899	98988807	0.89	0.616467558766813	1.02	0.0482398620390144	0.694145448033893	0.151006531248728	0.0213	0.0151	0.0219	0.0038	0.1599	0.0027	0.003	0.0685	0.0014	0.113	0.1263	0.0253	0.0014	0.1251	0.016	0.0026	0.0029	0.0012	0.0024	0.0392	0.0275	0.0272	0.0708	0.0221	0.0942	0.0016
12	rs74440450	98992064	0.89	0.616467558766813	1.02	0.0482398620390144	0.735349087629391	0.160881814645972	0.0213	0.0151	0.0219	0.0038	0.1598	0.0027	0.003	0.0686	0.0014	0.1129	0.1263	0.0254	0.0014	0.1251	0.0159	0.0026	0.0029	0.0012	0.0024	0.0393	0.0275	0.0272	0.0709	0.0221	0.0942	0.0016
12	rs17028549	98997597	0.89	0.616467558766813	1.02	0.0482398620390144	0.746230826884192	0.156828124956511	0.0213	0.0151	0.0219	0.0038	0.1597	0.0026	0.003	0.0687	0.0014	0.1128	0.1262	0.0254	0.0014	0.1251	0.0159	0.0025	0.0029	0.0012	0.0024	0.0393	0.0275	0.0272	0.0709	0.0221	0.0942	0.0016
12	rs4762210	99000309	0.89	0.616467558766813	1.02	0.0482398620390144	0.765289136943494	0.157693680167223	0.0214	0.015	0.0219	0.0038	0.1597	0.0026	0.003	0.0688	0.0014	0.1128	0.1262	0.0254	0.0014	0.1251	0.0159	0.0025	0.0029	0.0012	0.0024	0.0393	0.0275	0.0272	0.0709	0.0221	0.0941	0.0017
12	rs1048906	99007623	0.89	0.616467558766813	1.02	0.0482398620390144	0.724912073093662	0.15663600949477	0.0214	0.015	0.0219	0.0038	0.1597	0.0026	0.003	0.0688	0.0014	0.1127	0.1263	0.0254	0.0014	0.125	0.0159	0.0025	0.0029	0.0012	0.0024	0.0394	0.0275	0.0272	0.071	0.022	0.0941	0.0017
12	rs61756485	99020125	0.89	0.616467558766813	1.02	0.0482398620390144	0.684484277976992	0.150438181088848	0.0214	0.015	0.0218	0.0037	0.1596	0.0026	0.003	0.0687	0.0015	0.1128	0.1264	0.0254	0.0014	0.1251	0.0158	0.0025	0.0028	0.0013	0.0025	0.0394	0.0275	0.0273	0.0711	0.022	0.0941	0.0017
12	rs77914039	99033050	0.89	0.616467558766813	1.02	0.0482398620390144	0.667795721188048	0.149398206452259	0.0215	0.015	0.0218	0.0036	0.1595	0.0026	0.003	0.0687	0.0015	0.1128	0.1265	0.0255	0.0014	0.1252	0.0157	0.0025	0.0028	0.0013	0.0025	0.0394	0.0275	0.0273	0.0712	0.0219	0.0941	0.0017
12	rs77331997	99035199	0.89	0.616467558766813	1.02	0.0482398620390144	0.662825342989311	0.152050501280167	0.0215	0.015	0.0218	0.0036	0.1595	0.0026	0.003	0.0688	0.0015	0.1128	0.1265	0.0255	0.0014	0.1252	0.0157	0.0025	0.0027	0.0013	0.0025	0.0394	0.0275	0.0273	0.0712	0.0219	0.094	0.0017
12	rs113987233	99039784	0.89	0.616467558766813	1.01	0.0578993944755651	0.674448916370477	0.154528282011522	0.0215	0.015	0.0218	0.0036	0.1594	0.0026	0.0029	0.0689	0.0015	0.1128	0.1266	0.0254	0.0014	0.1252	0.0157	0.0025	0.0027	0.0013	0.0025	0.0394	0.0275	0.0273	0.0713	0.0218	0.0939	0.0017
12	rs2278361	99043207	0.89	0.616467558766813	1.01	0.0578993944755651	0.692971171489774	0.154815099722716	0.0216	0.0149	0.0218	0.0036	0.1593	0.0026	0.0029	0.0691	0.0015	0.1128	0.1267	0.0254	0.0014	0.1252	0.0157	0.0025	0.0027	0.0014	0.0025	0.0394	0.0275	0.0273	0.0713	0.0218	0.0937	0.0017
12	rs10745834	99060350	0.89	0.616467558766813	1.01	0.0578993944755651	0.68784416829246	0.161463899793957	0.0216	0.0149	0.0217	0.0035	0.1591	0.0026	0.0029	0.069	0.0015	0.1127	0.1267	0.0254	0.0015	0.1252	0.0155	0.0024	0.0027	0.0014	0.0026	0.0398	0.0275	0.0273	0.0714	0.0218	0.0937	0.0017
12	rs1439123	99076316	0.89	0.616467558766813	1.01	0.0578993944755651	0.776824813015373	0.171868555336024	0.0217	0.0149	0.0217	0.0034	0.1589	0.0026	0.0029	0.069	0.0015	0.1126	0.1267	0.0254	0.0015	0.1252	0.0155	0.0024	0.0026	0.0014	0.0027	0.0399	0.0275	0.0273	0.0715	0.0218	0.0937	0.0019
12	rs79320628	99085026	0.89	0.616467558766813	1.01	0.0578993944755651	0.768818744996953	0.168407900013418	0.0217	0.0149	0.0217	0.0034	0.1589	0.0026	0.0029	0.069	0.0015	0.1126	0.1267	0.0254	0.0015	0.1253	0.0155	0.0024	0.0026	0.0014	0.0027	0.0399	0.0275	0.0272	0.0715	0.0218	0.0936	0.0019
12	rs12368223	99090130	0.89	0.616467558766813	1.01	0.0578993944755651	0.799105114299029	0.174355430990166	0.0217	0.0149	0.022	0.0034	0.1587	0.0025	0.0029	0.0691	0.0015	0.1125	0.1263	0.0255	0.0015	0.1251	0.0156	0.0024	0.0026	0.0014	0.0027	0.04	0.0275	0.0273	0.0714	0.0219	0.0937	0.0019
12	rs1007573	99092621	0.89	0.616467558766813	1.01	0.0578993944755651	0.793489986551779	0.172265620006629	0.0217	0.0149	0.022	0.0034	0.1587	0.0025	0.0029	0.0691	0.0015	0.1125	0.1263	0.0255	0.0015	0.1251	0.0156	0.0024	0.0026	0.0014	0.0027	0.04	0.0275	0.0273	0.0714	0.0219	0.0937	0.0019
12	rs17815365	99093013	0.89	0.616467558766813	1.01	0.0578993944755651	0.771816786175917	0.166441458887485	0.0217	0.0149	0.022	0.0034	0.1587	0.0025	0.0029	0.0691	0.0015	0.1125	0.1263	0.0255	0.0015	0.1251	0.0156	0.0024	0.0026	0.0014	0.0027	0.04	0.0275	0.0273	0.0714	0.0219	0.0937	0.0019
12	rs117235991	99093226	0.89	0.616467558766813	1.01	0.0578993944755651	0.757564247332895	0.161755220868962	0.0217	0.0149	0.022	0.0034	0.1587	0.0025	0.0029	0.0691	0.0015	0.1125	0.1263	0.0255	0.0015	0.1251	0.0156	0.0024	0.0026	0.0014	0.0027	0.04	0.0276	0.0273	0.0714	0.0219	0.0937	0.0019
12	rs12426636	99094106	0.89	0.616467558766813	1.01	0.0578993944755651	0.718860506022355	0.157116455162201	0.0217	0.0149	0.022	0.0034	0.1587	0.0025	0.0029	0.0691	0.0015	0.1125	0.1263	0.0255	0.0015	0.1251	0.0156	0.0024	0.0026	0.0014	0.0027	0.04	0.0276	0.0272	0.0714	0.0219	0.0937	0.0018
12	rs2288720	99097470	0.89	0.616467558766813	1.01	0.0578993944755651	0.70986242693014	0.157597423766489	0.0217	0.0149	0.022	0.0034	0.1587	0.0025	0.0029	0.0691	0.0015	0.1125	0.1263	0.0255	0.0015	0.1251	0.0156	0.0024	0.0026	0.0014	0.0027	0.0401	0.0276	0.0272	0.0714	0.0219	0.0938	0.0018
12	rs2288718	99098924	0.89	0.616467558766813	1.01	0.0578993944755651	0.708009596311742	0.157116455162201	0.0217	0.0149	0.022	0.0034	0.1587	0.0025	0.0029	0.0691	0.0015	0.1125	0.1263	0.0255	0.0015	0.1251	0.0156	0.0024	0.0026	0.0014	0.0027	0.0401	0.0276	0.0272	0.0714	0.0219	0.0938	0.0018
12	rs73149021	99145547	0.9	0.565600701999265	1.01	0.0578993944755651	0.2259835353307	0.215444059008505	0.022	0.0139	0.02	0.0032	0.1599	0.0033	0.003	0.07	0.0015	0.1075	0.1281	0.0259	0.0021	0.1247	0.0153	0.0027	0.0029	0.0016	0.0023	0.0421	0.028	0.0274	0.0718	0.0222	0.0924	0.002
12	rs11610211	99145795	0.9	0.565600701999265	1.01	0.0578993944755651	0.220840577006836	0.217805015442632	0.022	0.0139	0.02	0.0032	0.1599	0.0033	0.003	0.0701	0.0015	0.1074	0.1282	0.0259	0.0021	0.1247	0.0153	0.0027	0.0029	0.0017	0.0023	0.0421	0.028	0.0274	0.0718	0.0222	0.0924	0.002
12	rs10860363	99148667	0.9	0.565600701999265	1.01	0.0578993944755651	0.210311748006871	0.224938286978408	0.0221	0.0139	0.0199	0.0032	0.16	0.0034	0.003	0.0702	0.0015	0.1067	0.1283	0.026	0.0022	0.1245	0.0152	0.0027	0.003	0.0017	0.0022	0.0424	0.0281	0.0274	0.0717	0.0222	0.0922	0.002
12	rs75906529	99149046	0.9	0.565600701999265	1.01	0.0578993944755651	0.205729385059978	0.226134444403144	0.0221	0.0139	0.0199	0.0031	0.16	0.0034	0.003	0.0702	0.0015	0.1067	0.1284	0.026	0.0022	0.1245	0.0152	0.0027	0.003	0.0017	0.0022	0.0424	0.0281	0.0274	0.0717	0.0222	0.0922	0.002
12	rs78407436	99151215	0.9	0.565600701999265	1.01	0.0578993944755651	0.189591629323006	0.22864215522869	0.0221	0.0138	0.0198	0.0031	0.1602	0.0034	0.003	0.0702	0.0015	0.1063	0.1284	0.026	0.0022	0.1244	0.0152	0.0027	0.003	0.0018	0.0022	0.0425	0.0281	0.0275	0.0718	0.0222	0.0922	0.002
12	rs34105601	99151826	0.9	0.565600701999265	1.01	0.0578993944755651	0.188836491945702	0.229954083976979	0.0221	0.0139	0.0198	0.0031	0.1602	0.0034	0.003	0.0703	0.0015	0.1063	0.1284	0.026	0.0022	0.1244	0.0152	0.0027	0.003	0.0018	0.0022	0.0425	0.0281	0.0275	0.0718	0.0222	0.0922	0.002
12	rs77167866	99158432	0.9	0.565600701999265	1.01	0.0578993944755651	0.156574260159494	0.242982741623154	0.0222	0.0139	0.0195	0.0031	0.1603	0.0035	0.0031	0.0704	0.0015	0.1058	0.1284	0.0259	0.0023	0.1246	0.0152	0.0027	0.0031	0.0018	0.0022	0.0427	0.0282	0.0275	0.0717	0.0222	0.092	0.002
12	rs12229507	99163194	0.9	0.565600701999265	1.01	0.0578993944755651	0.153815255082287	0.249807351088719	0.0222	0.0139	0.0194	0.0031	0.1605	0.0035	0.0031	0.0705	0.0015	0.1054	0.1285	0.0259	0.0024	0.1247	0.0151	0.0027	0.0031	0.0019	0.0021	0.0429	0.0282	0.0276	0.0717	0.0222	0.0919	0.002
12	rs75363015	99169076	0.9	0.565600701999265	1.01	0.0578993944755651	0.105145874457183	0.239759453700918	0.0222	0.014	0.0188	0.0032	0.1614	0.0039	0.0033	0.0705	0.0015	0.1032	0.1293	0.0256	0.0025	0.1249	0.015	0.0029	0.0034	0.0019	0.0018	0.0434	0.0282	0.0278	0.0713	0.0225	0.0913	0.002
12	rs918306	99170272	0.9	0.565600701999265	1.01	0.0578993944755651	0.104456311387792	0.240203226171442	0.0223	0.014	0.0188	0.0032	0.1615	0.0039	0.0033	0.0705	0.0015	0.103	0.1294	0.0255	0.0026	0.1249	0.015	0.0029	0.0034	0.0019	0.0018	0.0435	0.0281	0.0279	0.0713	0.0225	0.0914	0.002
12	rs11109601	99174032	0.9	0.565600701999265	1.01	0.0578993944755651	0.107285316652188	0.242092185144619	0.0223	0.0141	0.0187	0.0032	0.1617	0.004	0.0033	0.0704	0.0015	0.1027	0.1293	0.0255	0.0026	0.1249	0.015	0.0029	0.0034	0.0019	0.0018	0.0435	0.0281	0.0279	0.0712	0.0225	0.0914	0.002
12	rs11109603	99176840	0.9	0.565600701999265	1.01	0.0578993944755651	0.117358782789794	0.246219732924627	0.0223	0.0141	0.0187	0.0032	0.1618	0.004	0.0033	0.0704	0.0015	0.1026	0.1292	0.0255	0.0027	0.1249	0.015	0.003	0.0034	0.0019	0.0017	0.0435	0.0281	0.028	0.0712	0.0226	0.0913	0.002
12	rs2036225	99190372	0.9	0.565600701999265	1.01	0.0578993944755651	0.11057212633694	0.254767063541176	0.0222	0.0141	0.0187	0.0032	0.1619	0.0041	0.0034	0.0704	0.0015	0.1023	0.1288	0.0255	0.0027	0.125	0.0149	0.0031	0.0035	0.002	0.0017	0.0436	0.0282	0.0284	0.0713	0.0224	0.0912	0.002
12	rs75432971	99209152	0.9	0.565600701999265	1.01	0.0578993944755651	0.0977661749358789	0.241758495810501	0.0221	0.0142	0.0188	0.0034	0.1625	0.0042	0.0035	0.0701	0.0015	0.102	0.1283	0.0253	0.0028	0.125	0.015	0.0033	0.0036	0.002	0.0017	0.0435	0.0282	0.0282	0.0712	0.0226	0.0908	0.002
12	rs36121812	99212934	0.9	0.565600701999265	1.01	0.0578993944755651	0.103322067241085	0.242426021465358	0.0221	0.0142	0.0188	0.0035	0.1627	0.0043	0.0035	0.07	0.0015	0.1018	0.1281	0.0253	0.0029	0.125	0.015	0.0034	0.0036	0.002	0.0017	0.0436	0.0282	0.0282	0.0712	0.0226	0.0906	0.0021
12	rs114772	99213990	0.9	0.565600701999265	1.01	0.0578993944755651	0.0975377820578052	0.226461027254061	0.0221	0.0142	0.0188	0.0035	0.1628	0.0043	0.0035	0.07	0.0015	0.1018	0.1281	0.0253	0.0029	0.125	0.015	0.0034	0.0037	0.002	0.0017	0.0436	0.0282	0.0282	0.0712	0.0226	0.0906	0.002
12	rs116427218	99226577	0.9	0.565600701999265	1.01	0.0578993944755651	0.0895859444481716	0.340258982476078	0.0221	0.0145	0.0189	0.004	0.1639	0.0052	0.0042	0.0696	0.0016	0.0997	0.128	0.0245	0.0036	0.1228	0.0155	0.0039	0.0044	0.0021	0.0017	0.0443	0.0283	0.0282	0.0704	0.0228	0.0895	0.0021
12	rs7314395	99229220	0.9	0.565600701999265	1.01	0.0578993944755651	0.0995796973094717	0.372013357969827	0.022	0.0147	0.019	0.0044	0.1644	0.0057	0.0046	0.069	0.0016	0.099	0.128	0.0241	0.004	0.1215	0.0157	0.0043	0.0049	0.0022	0.0017	0.0446	0.0284	0.0282	0.0699	0.0228	0.0888	0.0022
12	rs17028726	99229979	0.9	0.565600701999265	1.01	0.0578993944755651	0.0875577491377407	0.308741294732316	0.0218	0.0147	0.019	0.0045	0.1651	0.0059	0.0048	0.0689	0.0015	0.0989	0.128	0.0241	0.004	0.1213	0.0159	0.0044	0.005	0.0021	0.0017	0.0447	0.0279	0.0281	0.0699	0.0232	0.0884	0.0021
12	rs2198796	99230685	0.9	0.565600701999265	1.01	0.0578993944755651	0.0931878974587547	0.275719035853756	0.0216	0.0147	0.019	0.0046	0.1654	0.006	0.0049	0.0688	0.0015	0.0987	0.1281	0.0241	0.004	0.1211	0.016	0.0045	0.0052	0.002	0.0017	0.0447	0.0274	0.028	0.0699	0.0235	0.0882	0.002
12	rs7962634	99232420	0.9	0.565600701999265	1.01	0.0578993944755651	0.120339493024542	0.295041918170026	0.0216	0.0147	0.019	0.0046	0.1658	0.0061	0.005	0.0687	0.0015	0.0986	0.128	0.024	0.0039	0.1208	0.0162	0.0045	0.0053	0.002	0.0017	0.0447	0.0271	0.028	0.07	0.0237	0.0882	0.002
12	rs201401	99233282	0.9	0.565600701999265	1.01	0.0578993944755651	0.129919562283394	0.311383158170298	0.0216	0.0147	0.019	0.0047	0.1658	0.0061	0.005	0.0687	0.0015	0.0986	0.128	0.024	0.0039	0.1208	0.0162	0.0047	0.0053	0.002	0.0017	0.0448	0.0272	0.028	0.0701	0.0237	0.088	0.002
12	rs117095544	99233430	0.9	0.565600701999265	1.01	0.0578993944755651	0.121440016388201	0.288909309296894	0.0216	0.0147	0.019	0.0047	0.1658	0.0061	0.005	0.0687	0.0015	0.0986	0.128	0.024	0.0039	0.1208	0.0162	0.0047	0.0053	0.002	0.0017	0.0448	0.0272	0.028	0.0701	0.0237	0.088	0.002
12	rs11109627	99243042	0.9	0.565600701999265	1.01	0.0578993944755651	0.162282734038884	0.553389014959238	0.021	0.0148	0.0191	0.005	0.1653	0.0065	0.0055	0.0684	0.0014	0.0976	0.1275	0.0233	0.0041	0.1204	0.0169	0.0055	0.006	0.0018	0.0016	0.0454	0.0274	0.027	0.071	0.0236	0.0881	0.0018
12	rs169296	99244049	0.9	0.565600701999265	1.01	0.0578993944755651	0.164432635948122	0.551421968112584	0.021	0.0148	0.0191	0.005	0.1652	0.0065	0.0055	0.0683	0.0014	0.0975	0.1277	0.0233	0.0041	0.1202	0.0169	0.0055	0.006	0.0018	0.0015	0.0454	0.0272	0.0269	0.0711	0.0237	0.0882	0.0018
12	rs201363	99244826	0.9	0.565600701999265	1.01	0.0578993944755651	0.124837378204238	0.466525122858513	0.021	0.0148	0.0192	0.005	0.165	0.0066	0.0055	0.0682	0.0014	0.0971	0.1279	0.0233	0.0041	0.1198	0.0172	0.0056	0.0061	0.0019	0.0016	0.0453	0.0272	0.0268	0.0712	0.0238	0.0881	0.0018
12	rs61933620	99246683	0.9	0.565600701999265	1.01	0.0578993944755651	0.228034041345297	0.992587280735305	0.0207	0.0154	0.0191	0.0055	0.1636	0.0071	0.0062	0.0677	0.0016	0.0945	0.128	0.0225	0.0045	0.1175	0.0183	0.0067	0.0068	0.002	0.0022	0.0444	0.0272	0.0261	0.0735	0.0243	0.0884	0.0019
12	rs74664522	99247384	0.9	0.565600701999265	1.02	0.0482398620390144	0.244241880251233	1.03897119882101	0.0205	0.0156	0.019	0.0056	0.1637	0.0071	0.0063	0.0674	0.0016	0.0942	0.1282	0.0224	0.0046	0.1169	0.0186	0.0068	0.007	0.0021	0.0023	0.0443	0.0272	0.0259	0.0737	0.0244	0.0884	0.002
12	rs76286896	99249616	0.9	0.565600701999265	1.02	0.0482398620390144	0.233099209679964	1.09355787419192	0.0204	0.0158	0.0188	0.0057	0.1636	0.0071	0.0063	0.0669	0.0017	0.0936	0.1286	0.0223	0.0047	0.1166	0.0189	0.0069	0.0071	0.0022	0.0023	0.0441	0.0272	0.0257	0.0741	0.0244	0.0885	0.002
12	rs572398	99251824	0.9	0.565600701999265	1.02	0.0482398620390144	0.292919226168549	1.12456009725546	0.0203	0.0159	0.0187	0.0058	0.1633	0.007	0.0064	0.0666	0.0017	0.0933	0.1289	0.0221	0.0048	0.1165	0.0191	0.007	0.0072	0.0023	0.0024	0.044	0.0273	0.0256	0.0744	0.0244	0.0886	0.0021
12	rs12227960	99254635	0.9	0.565600701999265	1.02	0.0482398620390144	0.314781361819639	1.22729158497351	0.0203	0.016	0.0188	0.0059	0.1631	0.007	0.0064	0.0665	0.0017	0.0933	0.129	0.0221	0.0048	0.1164	0.0192	0.007	0.0072	0.0023	0.0024	0.044	0.0273	0.0256	0.0745	0.0244	0.0886	0.0021
12	rs11109632	99256586	0.9	0.565600701999265	1.02	0.0482398620390144	0.288179662405235	1.21815837180985	0.0203	0.016	0.0188	0.006	0.1628	0.0071	0.0064	0.0666	0.0017	0.0932	0.1289	0.0222	0.0048	0.1163	0.0193	0.0071	0.0073	0.0023	0.0024	0.0439	0.0274	0.0255	0.0745	0.0245	0.0885	0.0021
12	rs4762517	99256895	0.9	0.565600701999265	1.03	0.0399082203678001	0.290663984942176	1.21218677796168	0.0202	0.016	0.0188	0.006	0.1626	0.0071	0.0064	0.0666	0.0017	0.0932	0.1289	0.0222	0.0048	0.1163	0.0192	0.0071	0.0073	0.0023	0.0024	0.0439	0.0274	0.0255	0.0745	0.0245	0.0887	0.0021
12	rs169298	99262339	0.9	0.565600701999265	1.04	0.0327749489679439	0.312139816450251	1.21932011460521	0.0203	0.0161	0.0189	0.0061	0.1622	0.0071	0.0065	0.0667	0.0017	0.093	0.1292	0.0221	0.0049	0.116	0.0194	0.0072	0.0074	0.0022	0.0024	0.0437	0.0274	0.0254	0.0747	0.0247	0.0885	0.0021
12	rs7965913	99262947	0.9	0.565600701999265	1.04	0.0327749489679439	0.255090851232778	1.09209332441566	0.0202	0.0163	0.0189	0.0061	0.1618	0.0071	0.0065	0.0669	0.0017	0.0929	0.1293	0.0219	0.0049	0.1159	0.0194	0.0072	0.0075	0.0023	0.0024	0.0437	0.0274	0.0253	0.0748	0.0248	0.0883	0.0021
12	rs169299	99263028	0.9	0.565600701999265	1.03	0.0399082203678001	0.243719274427067	1.06903447910374	0.0202	0.0162	0.0189	0.0061	0.1618	0.0071	0.0065	0.0669	0.0017	0.0929	0.1293	0.0219	0.0049	0.1159	0.0193	0.0072	0.0076	0.0023	0.0024	0.0438	0.0274	0.0253	0.0748	0.0248	0.0883	0.0021
12	rs200786	99264114	0.91	0.517562282080777	1.04	0.0327749489679439	0.308767841684786	1.19678422441665	0.0201	0.0165	0.0191	0.0062	0.1607	0.0073	0.0066	0.0672	0.0018	0.0921	0.1293	0.0215	0.005	0.1157	0.0195	0.0074	0.0078	0.0023	0.0024	0.0438	0.0275	0.025	0.0751	0.025	0.0885	0.0022
12	rs73139165	99264730	0.91	0.517562282080777	1.03	0.0399082203678001	0.236681570904335	1.12701439044241	0.02	0.0168	0.0191	0.0062	0.161	0.0073	0.0069	0.067	0.0018	0.0916	0.1296	0.0214	0.005	0.1152	0.0195	0.0074	0.0078	0.0024	0.0024	0.0436	0.0273	0.0248	0.0756	0.025	0.0883	0.0022
12	rs61933627	99265034	0.91	0.517562282080777	1.03	0.0399082203678001	0.237324460036812	1.18884821919507	0.0201	0.017	0.0191	0.0062	0.1609	0.0073	0.007	0.0668	0.0018	0.0915	0.1298	0.0213	0.005	0.1151	0.0194	0.0074	0.0078	0.0025	0.0024	0.0435	0.0273	0.0248	0.0758	0.0249	0.0882	0.0023
12	rs10492271	99265590	0.92	0.472297109457422	1.04	0.0327749489679439	0.237110056564892	1.15210352825293	0.0201	0.017	0.0192	0.0063	0.1609	0.0074	0.0077	0.0664	0.0018	0.0909	0.1301	0.0211	0.0051	0.1148	0.0194	0.0075	0.0079	0.0026	0.0025	0.0433	0.0273	0.0248	0.0758	0.0247	0.0881	0.0023
12	rs200789	99265981	0.92	0.472297109457422	1.04	0.0327749489679439	0.225232877814043	1.04203474334108	0.0202	0.017	0.0192	0.0063	0.1613	0.0075	0.0077	0.0663	0.0018	0.0911	0.1304	0.021	0.005	0.1149	0.0193	0.0075	0.0079	0.0026	0.0025	0.0431	0.0272	0.0247	0.0758	0.0246	0.0883	0.0024
12	rs200790	99267083	0.93	0.429746626914861	1.04	0.0327749489679439	0.176662302972644	0.881848440195797	0.0201	0.017	0.0192	0.0062	0.1632	0.0074	0.0075	0.0669	0.0018	0.0918	0.1315	0.0206	0.0042	0.1142	0.0191	0.0074	0.0078	0.0026	0.0025	0.043	0.0266	0.0245	0.0755	0.0243	0.0878	0.0025
12	rs759764	99267566	0.93	0.429746626914861	1.04	0.0327749489679439	0.147598884956736	0.804382004723605	0.0201	0.017	0.0192	0.0061	0.1641	0.0073	0.0073	0.0671	0.0018	0.0918	0.1323	0.0204	0.0041	0.1138	0.019	0.0073	0.0077	0.0025	0.0025	0.0429	0.0263	0.0244	0.0755	0.0241	0.0878	0.0025
12	rs117140524	99269142	0.94	0.389848785336034	1.04	0.0327749489679439	0.106855287797068	0.682785226846624	0.02	0.0171	0.019	0.0059	0.1659	0.007	0.007	0.0675	0.0018	0.0925	0.133	0.0202	0.0039	0.1134	0.0188	0.0069	0.0074	0.0024	0.0024	0.0428	0.0261	0.0244	0.0755	0.0238	0.0878	0.0025
12	rs7301196	99272578	0.95	0.352537935866182	1.04	0.0327749489679439	0.0866370170604611	0.603397425193953	0.0199	0.0171	0.0188	0.0057	0.1671	0.0067	0.0068	0.068	0.0017	0.093	0.1336	0.02	0.0038	0.1132	0.0186	0.0067	0.0072	0.0023	0.0023	0.0426	0.0259	0.0245	0.0754	0.0236	0.088	0.0025
12	rs61932188	99280027	0.95	0.352537935866182	1.04	0.0327749489679439	0.0847908808086307	0.581532565821943	0.0199	0.0171	0.0188	0.0057	0.1675	0.0066	0.0067	0.0681	0.0017	0.0929	0.1339	0.0199	0.0037	0.1132	0.0186	0.0066	0.0071	0.0023	0.0022	0.0425	0.0258	0.0245	0.0754	0.0236	0.0881	0.0025
12	rs11109655	99286617	0.95	0.352537935866182	1.04	0.0327749489679439	0.0864489135065918	0.569045304236683	0.0198	0.0171	0.0188	0.0057	0.1677	0.0066	0.0067	0.0682	0.0017	0.0929	0.134	0.0199	0.0037	0.1131	0.0186	0.0065	0.0071	0.0023	0.0022	0.0425	0.0258	0.0245	0.0754	0.0236	0.0881	0.0025
12	rs149850	99287409	0.95	0.352537935866182	1.04	0.0327749489679439	0.0873683764560646	0.568620763111842	0.0198	0.0171	0.0188	0.0057	0.1677	0.0066	0.0067	0.0682	0.0017	0.0929	0.134	0.0199	0.0037	0.1132	0.0186	0.0065	0.0071	0.0023	0.0022	0.0425	0.0258	0.0245	0.0754	0.0235	0.0881	0.0025
12	rs74804283	99288284	0.95	0.352537935866182	1.04	0.0327749489679439	0.0856523737969685	0.567064772139373	0.0198	0.0171	0.0188	0.0057	0.1678	0.0066	0.0067	0.0682	0.0017	0.0929	0.134	0.0199	0.0037	0.1131	0.0186	0.0065	0.0071	0.0023	0.0022	0.0425	0.0258	0.0245	0.0754	0.0235	0.0882	0.0025
12	rs73139178	99293433	0.95	0.352537935866182	1.04	0.0327749489679439	0.0806563060524313	0.561133292492757	0.0198	0.0172	0.0187	0.0057	0.1679	0.0066	0.0067	0.0682	0.0017	0.0929	0.134	0.0199	0.0037	0.1131	0.0187	0.0065	0.007	0.0023	0.0022	0.0425	0.0257	0.0245	0.0754	0.0235	0.0882	0.0025
12	rs116953725	99294596	0.95	0.352537935866182	1.04	0.0327749489679439	0.0791814799327762	0.560710198579785	0.0198	0.0172	0.0187	0.0056	0.1679	0.0065	0.0067	0.0682	0.0017	0.0929	0.134	0.0199	0.0037	0.1131	0.0187	0.0065	0.007	0.0023	0.0022	0.0425	0.0257	0.0245	0.0754	0.0235	0.0882	0.0025
12	rs201410	99300340	0.95	0.352537935866182	1.04	0.0327749489679439	0.0610293191003281	0.519772275777641	0.0197	0.0174	0.0183	0.0054	0.1687	0.0063	0.0064	0.0688	0.0016	0.0934	0.1347	0.0199	0.0035	0.1128	0.0189	0.0062	0.0067	0.0022	0.0019	0.0422	0.0254	0.0245	0.076	0.0233	0.0882	0.0024
12	rs11608709	99302859	0.96	0.3177447436144	1.04	0.0327749489679439	0.0469912537044211	0.502271836616924	0.0198	0.0174	0.0181	0.0053	0.1689	0.0062	0.0063	0.0692	0.0016	0.0941	0.135	0.0199	0.0033	0.1127	0.019	0.0061	0.0066	0.0022	0.0017	0.0418	0.0252	0.0244	0.0765	0.0231	0.0881	0.0023
12	rs7969467	99302891	0.96	0.3177447436144	1.04	0.0327749489679439	0.0470384764162474	0.501174549437047	0.0198	0.0174	0.0181	0.0053	0.1689	0.0062	0.0063	0.0692	0.0016	0.0942	0.135	0.0199	0.0033	0.1127	0.019	0.0061	0.0066	0.0022	0.0017	0.0418	0.0252	0.0244	0.0765	0.0231	0.0881	0.0023
12	rs117020494	99305696	0.96	0.3177447436144	1.04	0.0327749489679439	0.0347193019665204	0.465179505784026	0.0195	0.0176	0.0177	0.0051	0.1686	0.0059	0.006	0.07	0.0016	0.0952	0.1358	0.0201	0.0032	0.1126	0.0195	0.0058	0.0064	0.0022	0.0017	0.0412	0.0249	0.0243	0.0772	0.0229	0.0878	0.0022
12	rs74239097	99307700	0.97	0.285396128624663	1.04	0.0327749489679439	0.0218302465609558	0.40818317931713	0.0189	0.018	0.0169	0.0046	0.1679	0.0054	0.0053	0.0715	0.0014	0.0976	0.1379	0.0204	0.0026	0.1125	0.0206	0.0051	0.0059	0.0022	0.0016	0.0396	0.0244	0.024	0.0793	0.0222	0.0873	0.002
12	rs11609031	99307725	0.97	0.285396128624663	1.04	0.0327749489679439	0.0226693552166049	0.40532828509247	0.0189	0.018	0.0169	0.0046	0.1679	0.0054	0.0053	0.0715	0.0014	0.0976	0.138	0.0204	0.0026	0.1125	0.0206	0.0051	0.0059	0.0022	0.0016	0.0395	0.0243	0.024	0.0793	0.0222	0.0873	0.002
12	rs169303	99308770	0.97	0.285396128624663	1.04	0.0327749489679439	0.025809827368767	0.383583052658114	0.0187	0.0186	0.0162	0.0042	0.1675	0.0046	0.0048	0.0727	0.0014	0.0985	0.14	0.021	0.0024	0.1127	0.0213	0.0046	0.0053	0.0021	0.0015	0.0383	0.0236	0.0241	0.0804	0.0215	0.087	0.0018
12	rs189925	99308962	0.97	0.285396128624663	1.04	0.0327749489679439	0.0237847824769574	0.36318181909393	0.0186	0.0185	0.0161	0.004	0.1674	0.0045	0.0047	0.0731	0.0013	0.0989	0.1405	0.021	0.0023	0.1131	0.0213	0.0045	0.0052	0.0021	0.0015	0.038	0.0235	0.0241	0.0806	0.0214	0.0871	0.0018
12	rs10860381	99309750	0.97	0.285396128624663	1.04	0.0327749489679439	0.0242179925420783	0.365321099287095	0.0185	0.0185	0.016	0.004	0.1672	0.0044	0.0046	0.0732	0.0013	0.0991	0.1409	0.021	0.0023	0.1132	0.0213	0.0044	0.0051	0.0021	0.0015	0.0378	0.0236	0.0242	0.0808	0.0213	0.0869	0.0017
12	rs12367981	99311617	0.98	0.255415240389183	1.04	0.0327749489679439	0.0189530543641353	0.360544108180564	0.0183	0.0186	0.0159	0.0039	0.1668	0.0044	0.0046	0.0734	0.0013	0.0995	0.1414	0.0211	0.0021	0.1133	0.0214	0.0044	0.005	0.0021	0.0014	0.0376	0.0236	0.0243	0.0809	0.0212	0.0871	0.0016
12	rs200793	99312520	0.98	0.255415240389183	1.04	0.0327749489679439	0.0181521513953634	0.352414604488849	0.0183	0.0186	0.0159	0.0039	0.1668	0.0044	0.0046	0.0734	0.0013	0.0996	0.1414	0.0211	0.0021	0.1133	0.0214	0.0044	0.005	0.0022	0.0014	0.0376	0.0236	0.0242	0.0809	0.0212	0.0871	0.0016
12	rs11109669	99313419	0.98	0.255415240389183	1.04	0.0327749489679439	0.0178007218610937	0.352040677913651	0.0183	0.0186	0.0159	0.0039	0.1668	0.0044	0.0046	0.0734	0.0013	0.0998	0.1414	0.0211	0.0021	0.1132	0.0215	0.0044	0.005	0.0022	0.0014	0.0375	0.0236	0.0242	0.0809	0.0212	0.0872	0.0016
12	rs61932191	99316225	0.98	0.255415240389183	1.04	0.0327749489679439	0.0166023146110283	0.341246656018996	0.0183	0.0185	0.0159	0.0039	0.1668	0.0043	0.0046	0.0734	0.0013	0.0998	0.1413	0.0211	0.0021	0.1132	0.0215	0.0044	0.005	0.0022	0.0014	0.0375	0.0237	0.0243	0.081	0.0212	0.0872	0.0016
12	rs77049708	99317397	0.98	0.255415240389183	1.04	0.0327749489679439	0.0164147205921961	0.334227645271916	0.0182	0.0185	0.0159	0.0039	0.1669	0.0043	0.0046	0.0734	0.0013	0.0999	0.1413	0.0211	0.0021	0.1132	0.0215	0.0044	0.005	0.0022	0.0014	0.0374	0.0237	0.0243	0.0809	0.0211	0.0872	0.0016
12	rs12811901	99318205	0.98	0.255415240389183	1.04	0.0327749489679439	0.016095710708861	0.328472098675182	0.0182	0.0185	0.0159	0.0039	0.167	0.0043	0.0046	0.0734	0.0013	0.0999	0.1413	0.0211	0.0021	0.1132	0.0215	0.0044	0.005	0.0022	0.0014	0.0374	0.0237	0.0243	0.0809	0.0211	0.0872	0.0016
12	rs201381	99320207	0.98	0.255415240389183	1.04	0.0327749489679439	0.0155789950436072	0.320924657666739	0.0182	0.0185	0.0159	0.0039	0.1671	0.0043	0.0046	0.0734	0.0012	0.1	0.1413	0.0211	0.0021	0.1132	0.0216	0.0044	0.005	0.0021	0.0014	0.0373	0.0237	0.0243	0.081	0.0211	0.0873	0.0016
12	rs1598544	99322722	0.98	0.255415240389183	1.04	0.0327749489679439	0.0158394392743551	0.318137967515248	0.0181	0.0185	0.0159	0.0039	0.1671	0.0043	0.0046	0.0734	0.0012	0.1	0.1414	0.0211	0.002	0.1131	0.0216	0.0044	0.005	0.0021	0.0013	0.0373	0.0237	0.0243	0.081	0.0212	0.0874	0.0016
12	rs7301791	99324868	0.98	0.255415240389183	1.04	0.0327749489679439	0.0161104463854724	0.314996462279819	0.0181	0.0185	0.0159	0.0037	0.1671	0.0043	0.0046	0.0734	0.0012	0.1001	0.1414	0.0212	0.002	0.1131	0.0216	0.0044	0.005	0.0021	0.0013	0.0372	0.0236	0.0243	0.081	0.0212	0.0874	0.0016
12	rs71440824	99337033	0.98	0.255415240389183	1.04	0.0327749489679439	0.0167838819518682	0.297410966297307	0.0179	0.0184	0.0158	0.0037	0.1675	0.0044	0.0046	0.0736	0.0012	0.1004	0.1418	0.0214	0.0019	0.1128	0.0218	0.0044	0.0049	0.0021	0.0013	0.0371	0.0235	0.0241	0.0807	0.0211	0.0875	0.0015
12	rs616804	99338344	0.98	0.255415240389183	1.03	0.0399082203678001	0.0166702324466278	0.294568795660129	0.0178	0.0184	0.0157	0.0037	0.1675	0.0044	0.0046	0.0736	0.0012	0.1005	0.1418	0.0215	0.0019	0.1127	0.0219	0.0044	0.0049	0.0021	0.0012	0.0371	0.0235	0.0241	0.0806	0.0211	0.0876	0.0015
12	rs61932194	99340094	0.98	0.255415240389183	1.03	0.0399082203678001	0.0171128291361846	0.293505109976614	0.0178	0.0184	0.0157	0.0037	0.1676	0.0044	0.0046	0.0737	0.0012	0.1005	0.1419	0.0215	0.0019	0.1127	0.0219	0.0044	0.0049	0.0021	0.0012	0.037	0.0235	0.0241	0.0806	0.0211	0.0876	0.0015
12	rs180969783	99341341	0.98	0.255415240389183	1.03	0.0399082203678001	0.0175404342802036	0.287264917912144	0.0178	0.0184	0.0157	0.0037	0.1676	0.0044	0.0046	0.0736	0.0012	0.1005	0.142	0.0215	0.0018	0.1127	0.0219	0.0044	0.0049	0.0021	0.0012	0.037	0.0235	0.0241	0.0806	0.021	0.0876	0.0015
12	rs12307343	99345137	0.98	0.255415240389183	1.03	0.0399082203678001	0.0186641200718879	0.28691292025268	0.0177	0.0184	0.0156	0.0036	0.1676	0.0044	0.0046	0.0736	0.0012	0.1006	0.1421	0.0215	0.0018	0.1127	0.022	0.0044	0.0049	0.002	0.0012	0.0369	0.0235	0.0241	0.0807	0.021	0.0876	0.0015
12	rs117192201	99348379	0.98	0.255415240389183	1.03	0.0399082203678001	0.0193040594404775	0.282232227848496	0.0177	0.0184	0.0155	0.0036	0.1676	0.0043	0.0046	0.0736	0.0012	0.1006	0.1422	0.0216	0.0018	0.1127	0.022	0.0044	0.0049	0.002	0.0012	0.0369	0.0235	0.0241	0.0808	0.021	0.0877	0.0015
12	rs2103070	99349381	0.98	0.255415240389183	1.03	0.0399082203678001	0.0213286234573556	0.259302461967339	0.0175	0.0184	0.0152	0.0033	0.1676	0.0042	0.0044	0.0736	0.0011	0.1008	0.143	0.0219	0.0016	0.1128	0.0221	0.0042	0.0045	0.0019	0.001	0.0367	0.0234	0.0244	0.0812	0.0211	0.0885	0.0013
12	rs1403507	99351795	0.99	0.227721472602965	1.03	0.0399082203678001	0.0370999456814959	0.235115774492863	0.0171	0.0184	0.0144	0.0028	0.1686	0.0039	0.0043	0.0734	8e-04	0.1002	0.1442	0.0223	0.0011	0.1145	0.0222	0.0038	0.0039	0.0016	5e-04	0.036	0.0231	0.0248	0.0819	0.0204	0.0902	0.001
12	rs73382484	99359348	0.99	0.227721472602965	1.03	0.0399082203678001	0.0379089321677337	0.23599803355432	0.0171	0.0184	0.0144	0.0028	0.1686	0.0039	0.0043	0.0735	8e-04	0.1001	0.1442	0.0223	0.0011	0.1147	0.0222	0.0038	0.0038	0.0016	5e-04	0.036	0.0231	0.0248	0.0819	0.0204	0.0904	0.001
12	rs17028943	99365286	0.98	0.255415240389183	1.03	0.0399082203678001	0.0357652875258176	0.249245701260408	0.0171	0.0184	0.0144	0.0028	0.1686	0.0039	0.0043	0.0735	8e-04	0.1	0.1441	0.0224	0.0011	0.1148	0.0222	0.0038	0.0038	0.0016	5e-04	0.036	0.0231	0.0248	0.0819	0.0203	0.0905	0.001
12	rs113723465	99373400	0.98	0.255415240389183	1.03	0.0399082203678001	0.0395913006121721	0.2516073173035	0.017	0.0184	0.0143	0.0028	0.1687	0.0039	0.0043	0.0736	9e-04	0.0997	0.144	0.0224	0.0011	0.1149	0.0222	0.0038	0.0038	0.0016	5e-04	0.036	0.023	0.0248	0.082	0.0204	0.0907	9e-04
12	rs73140907	99385631	0.98	0.255415240389183	1.03	0.0399082203678001	0.0415409954059556	0.259984935510679	0.017	0.0184	0.0143	0.0028	0.1687	0.004	0.0043	0.0736	9e-04	0.0995	0.144	0.0224	0.0011	0.1149	0.0221	0.0038	0.0038	0.0016	4e-04	0.036	0.023	0.0249	0.082	0.0204	0.0908	9e-04
12	rs118050391	99390974	0.98	0.255415240389183	1.03	0.0399082203678001	0.0423712310370792	0.262834610220234	0.017	0.0184	0.0143	0.0028	0.1687	0.004	0.0043	0.0736	0.001	0.0995	0.144	0.0224	0.0011	0.1149	0.0221	0.0038	0.0038	0.0016	4e-04	0.036	0.023	0.0249	0.082	0.0204	0.0908	9e-04
12	rs113301127	99397896	0.98	0.255415240389183	1.03	0.0399082203678001	0.048598819409636	0.267643825487871	0.017	0.0184	0.0142	0.0028	0.1688	0.004	0.0044	0.0737	0.0011	0.0994	0.144	0.0224	0.0011	0.1149	0.0221	0.0038	0.0037	0.0016	4e-04	0.0359	0.0231	0.0249	0.082	0.0204	0.0908	9e-04
12	rs7956628	99400128	0.98	0.255415240389183	1.03	0.0399082203678001	0.0489700265771862	0.272826513887828	0.017	0.0184	0.0142	0.0028	0.1689	0.004	0.0044	0.0737	0.0011	0.0994	0.144	0.0224	0.0011	0.1149	0.0221	0.0038	0.0037	0.0016	4e-04	0.0359	0.0231	0.0249	0.0819	0.0204	0.0908	9e-04
12	rs76335958	99411231	0.98	0.255415240389183	1.03	0.0399082203678001	0.0489538474402854	0.270519294909564	0.017	0.0184	0.0142	0.0028	0.1691	0.004	0.0044	0.0736	0.0011	0.0994	0.144	0.0224	0.001	0.1149	0.0221	0.0038	0.0037	0.0017	4e-04	0.0359	0.0231	0.025	0.0819	0.0204	0.0908	9e-04
12	rs4762542	99415433	0.98	0.255415240389183	1.03	0.0399082203678001	0.0493431440005447	0.272711009062895	0.0169	0.0183	0.0142	0.0028	0.1693	0.004	0.0044	0.0735	0.0011	0.0991	0.144	0.0224	0.001	0.1149	0.0221	0.0038	0.0037	0.0017	4e-04	0.0359	0.0232	0.025	0.0819	0.0204	0.0908	9e-04
12	rs17364420	99422941	0.98	0.255415240389183	1.03	0.0399082203678001	0.0499801975990059	0.249357999179389	0.0169	0.0183	0.0142	0.0028	0.1694	0.004	0.0044	0.0735	0.0011	0.0991	0.1439	0.0225	0.001	0.1148	0.0221	0.0038	0.0037	0.0017	4e-04	0.0359	0.0231	0.025	0.0819	0.0205	0.0909	9e-04
12	rs117581158	99428557	0.99	0.227721472602965	1.03	0.0399082203678001	0.0484380198710797	0.252621592306637	0.0169	0.0183	0.0141	0.0028	0.1695	0.004	0.0044	0.0735	0.0011	0.0992	0.1438	0.0225	0.001	0.1147	0.0219	0.0038	0.0037	0.0017	4e-04	0.0359	0.0231	0.0251	0.0818	0.0205	0.0911	9e-04
12	rs12146873	99432147	0.99	0.227721472602965	1.02	0.0482398620390144	0.0455894852061881	0.253185634953753	0.0169	0.0184	0.014	0.0027	0.1697	0.004	0.0044	0.0735	0.0011	0.0993	0.1435	0.0226	0.001	0.1147	0.0217	0.0038	0.0037	0.0017	4e-04	0.0358	0.0231	0.0252	0.0816	0.0206	0.0914	9e-04
12	rs80197475	99446977	0.99	0.227721472602965	1.02	0.0482398620390144	0.0386198471429478	0.213625497193365	0.0169	0.0184	0.0139	0.0027	0.1706	0.004	0.0044	0.0734	0.001	0.0995	0.1431	0.0228	0.001	0.1146	0.0214	0.0037	0.0036	0.0018	4e-04	0.0355	0.0231	0.0253	0.081	0.0206	0.0922	8e-04
12	rs61933369	99453785	0.99	0.227721472602965	1.02	0.0482398620390144	0.0380313227933197	0.222660463049279	0.0169	0.0184	0.0139	0.0027	0.1707	0.004	0.0044	0.0734	0.001	0.0995	0.1431	0.0228	0.001	0.1146	0.0213	0.0037	0.0036	0.0018	4e-04	0.0356	0.0231	0.0253	0.0809	0.0206	0.0923	8e-04
12	rs75344139	99457376	0.99	0.227721472602965	1.01	0.0578993944755651	0.0382495797514136	0.221038087386348	0.0169	0.0184	0.0139	0.0027	0.1708	0.004	0.0044	0.0733	0.001	0.0995	0.1431	0.0228	0.001	0.1146	0.0213	0.0037	0.0036	0.0018	4e-04	0.0356	0.023	0.0252	0.0809	0.0206	0.0923	8e-04
12	rs7975384	99467812	0.99	0.227721472602965	1.01	0.0578993944755651	0.0389095373479826	0.222443922311406	0.0169	0.0184	0.0139	0.0027	0.1709	0.004	0.0044	0.0733	0.001	0.0995	0.143	0.0228	0.001	0.1145	0.0213	0.0036	0.0036	0.0018	4e-04	0.0357	0.023	0.0252	0.0809	0.0207	0.0925	8e-04
12	rs75524313	99480504	0.99	0.227721472602965	1.01	0.0578993944755651	0.0425180483153028	0.223093750891437	0.0169	0.0184	0.0139	0.0027	0.1712	0.004	0.0044	0.0733	0.001	0.0995	0.1429	0.0228	9e-04	0.1145	0.0213	0.0036	0.0036	0.0018	4e-04	0.0357	0.0229	0.0252	0.0808	0.0207	0.0927	8e-04
12	rs73140935	99486140	0.99	0.227721472602965	1.01	0.0578993944755651	0.0429753930048551	0.223202115815338	0.0169	0.0184	0.0139	0.0027	0.1712	0.004	0.0044	0.0733	0.001	0.0995	0.1429	0.0227	9e-04	0.1145	0.0213	0.0036	0.0036	0.0018	3e-04	0.0357	0.0229	0.0252	0.0808	0.0207	0.0928	8e-04
12	rs4762222	99487502	0.99	0.227721472602965	1.01	0.0578993944755651	0.0439452338609153	0.21694550675944	0.0168	0.0184	0.0139	0.0027	0.1714	0.004	0.0044	0.0732	0.001	0.0994	0.1428	0.0227	9e-04	0.1145	0.0212	0.0036	0.0036	0.0018	3e-04	0.0357	0.0229	0.0252	0.0808	0.0207	0.093	8e-04
12	rs17367012	99510350	0.99	0.227721472602965	1	0.069019173236101	0.0451133123174053	0.214052936535515	0.0168	0.0184	0.0139	0.0028	0.1716	0.0041	0.0045	0.0732	0.001	0.0994	0.1427	0.0228	9e-04	0.1145	0.0212	0.0036	0.0036	0.0018	3e-04	0.0356	0.0229	0.0252	0.0807	0.0207	0.0931	8e-04
12	rs111550237	99510391	0.99	0.227721472602965	1	0.069019173236101	0.0452052094651867	0.214266761911741	0.0168	0.0184	0.0139	0.0028	0.1716	0.0041	0.0045	0.0732	0.001	0.0994	0.1427	0.0228	9e-04	0.1145	0.0212	0.0036	0.0036	0.0018	3e-04	0.0356	0.0229	0.0251	0.0807	0.0207	0.0931	8e-04
12	rs148210656	99515680	0.99	0.227721472602965	1	0.069019173236101	0.0453893857093264	0.207776965015592	0.0168	0.0184	0.0139	0.0028	0.1717	0.0041	0.0045	0.0731	0.001	0.0994	0.1426	0.0227	9e-04	0.1145	0.0212	0.0036	0.0036	0.0019	3e-04	0.0356	0.0229	0.0251	0.0806	0.0207	0.0932	8e-04
12	rs10735363	99524896	0.99	0.227721472602965	1	0.069019173236101	0.0454047567305945	0.193239914462742	0.0168	0.0185	0.0139	0.0028	0.1722	0.0041	0.0045	0.073	9e-04	0.0993	0.1425	0.0227	9e-04	0.1145	0.0212	0.0036	0.0036	0.0019	3e-04	0.0355	0.0228	0.0251	0.0804	0.0207	0.0936	8e-04
12	rs75453001	99528215	0.99	0.227721472602965	1	0.069019173236101	0.0463335079520187	0.197490935376737	0.0168	0.0185	0.0138	0.0028	0.1723	0.0041	0.0046	0.0729	9e-04	0.0994	0.1425	0.0227	8e-04	0.1144	0.0212	0.0036	0.0036	0.0019	3e-04	0.0354	0.0227	0.0251	0.0804	0.0207	0.0937	7e-04
12	rs61940182	99534503	0.99	0.227721472602965	1	0.069019173236101	0.0484862219088045	0.206930766070822	0.0167	0.0186	0.0138	0.0028	0.1725	0.0041	0.0046	0.0728	8e-04	0.0994	0.1424	0.0226	8e-04	0.1144	0.0212	0.0036	0.0036	0.0019	3e-04	0.0354	0.0227	0.025	0.0805	0.0206	0.0939	7e-04
12	rs623630	99543004	0.99	0.227721472602965	1	0.069019173236101	0.0498654486147287	0.201668190340781	0.0167	0.0186	0.0138	0.0028	0.1726	0.0041	0.0047	0.0728	8e-04	0.0994	0.1424	0.0226	8e-04	0.1144	0.0212	0.0037	0.0036	0.0019	3e-04	0.0354	0.0228	0.025	0.0802	0.0206	0.0939	7e-04
12	rs77992698	99544239	0.99	0.227721472602965	1	0.069019173236101	0.0484540836156415	0.204188576914804	0.0168	0.0186	0.0138	0.0028	0.1726	0.0041	0.0047	0.0728	8e-04	0.0994	0.1423	0.0226	8e-04	0.1144	0.0212	0.0037	0.0036	0.0019	3e-04	0.0355	0.0228	0.025	0.0802	0.0206	0.0939	7e-04
12	rs17465160	99547542	0.99	0.227721472602965	1	0.069019173236101	0.0516557102814301	0.203978145198767	0.0168	0.0186	0.0138	0.0028	0.1727	0.0041	0.0048	0.0728	8e-04	0.0994	0.1423	0.0226	8e-04	0.1144	0.0211	0.0037	0.0035	0.0019	3e-04	0.0355	0.0229	0.025	0.0802	0.0206	0.094	7e-04
12	rs12367364	99560313	0.99	0.227721472602965	1	0.069019173236101	0.0546299710116163	0.206825072014363	0.0168	0.0186	0.0138	0.0029	0.1728	0.0041	0.0048	0.0727	8e-04	0.0994	0.1422	0.0225	8e-04	0.1144	0.0211	0.0037	0.0035	0.0019	3e-04	0.0355	0.0228	0.025	0.0802	0.0206	0.094	7e-04
12	rs73140966	99563394	0.99	0.227721472602965	0.99	0.0817332193164052	0.0554877556733114	0.204925658155829	0.0168	0.0186	0.0138	0.0029	0.1728	0.0041	0.0048	0.0727	8e-04	0.0994	0.1422	0.0225	8e-04	0.1144	0.0211	0.0037	0.0035	0.0019	3e-04	0.0355	0.0228	0.025	0.0802	0.0205	0.094	7e-04
12	rs117747326	99569716	0.99	0.227721472602965	0.99	0.0817332193164052	0.0581511878750602	0.20124914548629	0.0168	0.0186	0.0138	0.0029	0.1729	0.0042	0.0049	0.0727	8e-04	0.0994	0.1421	0.0225	8e-04	0.1145	0.0211	0.0037	0.0035	0.0019	3e-04	0.0355	0.0228	0.025	0.0801	0.0205	0.094	7e-04
12	rs10777962	99591955	0.99	0.227721472602965	0.99	0.0817332193164052	0.073413756389803	0.199367065289006	0.0168	0.0187	0.0137	0.0029	0.1732	0.0042	0.0051	0.0726	7e-04	0.0993	0.1417	0.0224	8e-04	0.1147	0.0211	0.0038	0.0035	0.0018	3e-04	0.0356	0.0229	0.025	0.08	0.0204	0.0939	7e-04
12	rs10507109	99598255	0.99	0.227721472602965	0.98	0.0961760782036991	0.0802747553002345	0.196035857813429	0.0168	0.0187	0.0136	0.0029	0.1733	0.0042	0.0052	0.0726	7e-04	0.0993	0.1416	0.0224	8e-04	0.1148	0.0211	0.0038	0.0035	0.0018	3e-04	0.0356	0.0229	0.0251	0.0799	0.0204	0.0939	6e-04
12	rs11109758	99602385	0.99	0.227721472602965	0.98	0.0961760782036991	0.0722980745391873	0.200935053612401	0.0169	0.0187	0.0136	0.0029	0.1734	0.0042	0.0052	0.0726	7e-04	0.0993	0.1415	0.0224	8e-04	0.1149	0.021	0.0039	0.0035	0.0018	4e-04	0.0357	0.023	0.0251	0.0795	0.0204	0.0938	7e-04
12	rs931480	99606549	0.99	0.227721472602965	0.98	0.0961760782036991	0.0753767843760601	0.199471469495925	0.0169	0.0188	0.0136	0.0029	0.1736	0.0042	0.0053	0.0726	7e-04	0.0993	0.1414	0.0224	8e-04	0.1148	0.0211	0.0039	0.0035	0.0018	4e-04	0.0357	0.023	0.0251	0.0795	0.0204	0.0938	7e-04
12	rs1492256	99606878	0.99	0.227721472602965	0.98	0.0961760782036991	0.0760025234658788	0.198428254519909	0.0169	0.0188	0.0136	0.0029	0.1736	0.0042	0.0053	0.0727	7e-04	0.0992	0.1414	0.0224	8e-04	0.1148	0.0211	0.0039	0.0035	0.0018	4e-04	0.0357	0.023	0.0251	0.0794	0.0204	0.0937	7e-04
12	rs117350010	99612124	0.99	0.227721472602965	0.98	0.0961760782036991	0.0802523472803834	0.194066926194425	0.0168	0.0188	0.0136	0.0029	0.1734	0.0042	0.0053	0.0728	7e-04	0.0992	0.1414	0.0224	8e-04	0.1147	0.0211	0.0039	0.0035	0.0018	4e-04	0.0357	0.0231	0.0251	0.0793	0.0204	0.0937	7e-04
12	rs117399061	99619800	0.99	0.227721472602965	0.98	0.0961760782036991	0.0914974391790658	0.202087527088295	0.0168	0.0188	0.0135	0.003	0.1731	0.0043	0.0055	0.0729	7e-04	0.0992	0.1412	0.0224	8e-04	0.1147	0.021	0.0039	0.0035	0.0018	4e-04	0.0357	0.0234	0.0251	0.0791	0.0204	0.0936	7e-04
12	rs74457224	99620867	0.99	0.227721472602965	0.98	0.0961760782036991	0.0930893661385214	0.192104727748342	0.0168	0.0188	0.0135	0.0029	0.1731	0.0043	0.0054	0.0729	8e-04	0.0993	0.1412	0.0224	8e-04	0.1146	0.0211	0.0039	0.0035	0.0019	4e-04	0.0357	0.0234	0.0251	0.0791	0.0205	0.0937	7e-04
12	rs2712653	99624689	0.99	0.227721472602965	0.98	0.0961760782036991	0.0871084143543358	0.187075670563443	0.0168	0.0188	0.0134	0.0029	0.1731	0.0042	0.0054	0.0729	8e-04	0.0994	0.1411	0.0224	9e-04	0.1145	0.021	0.004	0.0035	0.0019	4e-04	0.0357	0.0234	0.0251	0.079	0.0206	0.0937	7e-04
12	rs79466343	99627632	0.99	0.227721472602965	0.98	0.0961760782036991	0.0840272016487738	0.175953530831188	0.0168	0.0189	0.0134	0.0029	0.1731	0.0042	0.0054	0.0726	8e-04	0.0994	0.1411	0.0225	8e-04	0.1144	0.0211	0.004	0.0035	0.0019	5e-04	0.0357	0.0234	0.0251	0.0789	0.0206	0.094	7e-04
12	rs2201160	99628297	0.99	0.227721472602965	0.98	0.0961760782036991	0.0818533042283131	0.174355430990166	0.0168	0.0189	0.0134	0.0029	0.1731	0.0043	0.0054	0.0726	8e-04	0.0993	0.141	0.0225	8e-04	0.1143	0.0211	0.004	0.0035	0.0019	5e-04	0.0357	0.0235	0.0252	0.0788	0.0206	0.094	7e-04
12	rs1492249	99631716	0.99	0.227721472602965	0.98	0.0961760782036991	0.0833597266380203	0.170283492808381	0.0168	0.0189	0.0134	0.0029	0.1731	0.0043	0.0054	0.0726	8e-04	0.0993	0.141	0.0225	8e-04	0.1142	0.0211	0.004	0.0035	0.0019	5e-04	0.0357	0.0235	0.0252	0.0788	0.0206	0.0941	8e-04
12	rs77436242	99640159	0.99	0.227721472602965	0.98	0.0961760782036991	0.0859095641822199	0.163994830110435	0.0168	0.0189	0.0134	0.0029	0.1735	0.0043	0.0053	0.0725	8e-04	0.099	0.1409	0.0224	8e-04	0.1141	0.0211	0.0041	0.0035	0.0019	5e-04	0.0357	0.0235	0.0252	0.0788	0.0206	0.094	8e-04
12	rs17029156	99646373	1	0.202230525110681	0.98	0.0961760782036991	0.0288427111226276	0.168112418281161	0.0172	0.0195	0.0133	0.0032	0.175	0.0046	0.0053	0.0722	0.0013	0.0992	0.1393	0.0219	0.0014	0.1124	0.0211	0.0045	0.0038	0.0023	0.001	0.0356	0.0234	0.0251	0.0781	0.0207	0.093	0.0013
12	rs2131163	99662904	1	0.202230525110681	0.98	0.0961760782036991	0.0247372175820579	0.171471809883169	0.0174	0.0196	0.0133	0.0032	0.175	0.0047	0.0053	0.0721	0.0014	0.099	0.1391	0.0219	0.0016	0.1123	0.0211	0.0046	0.0039	0.0024	0.0011	0.0356	0.0235	0.0249	0.0778	0.0206	0.0926	0.0015
12	rs2712669	99671812	1	0.202230525110681	0.98	0.0961760782036991	0.0241388100647342	0.173458725360656	0.0174	0.0196	0.0133	0.0032	0.175	0.0047	0.0053	0.0721	0.0014	0.0989	0.1391	0.022	0.0016	0.1123	0.0211	0.0046	0.0039	0.0024	0.0011	0.0356	0.0235	0.0249	0.0778	0.0206	0.0925	0.0015
12	rs75516335	99680805	1	0.202230525110681	0.98	0.0961760782036991	0.023155020649262	0.205241821329961	0.0178	0.0198	0.0134	0.0034	0.175	0.0049	0.0054	0.0719	0.0016	0.0985	0.1385	0.0222	0.0018	0.112	0.0211	0.0047	0.004	0.0026	0.0013	0.0363	0.0238	0.0247	0.0772	0.0205	0.0915	0.0017
12	rs12306418	99681138	1	0.202230525110681	0.98	0.0961760782036991	0.0233378513143816	0.205874635080142	0.0178	0.0198	0.0134	0.0034	0.175	0.0049	0.0054	0.0719	0.0016	0.0985	0.1385	0.0222	0.0018	0.112	0.021	0.0047	0.004	0.0026	0.0013	0.0363	0.0238	0.0247	0.0772	0.0205	0.0915	0.0017
12	rs10860416	99692007	1	0.202230525110681	0.98	0.0961760782036991	0.023755449196142	0.272480044775069	0.0182	0.02	0.0135	0.0036	0.1751	0.0052	0.0056	0.0714	0.0019	0.0978	0.1376	0.0225	0.002	0.1118	0.0209	0.0049	0.0041	0.0028	0.0016	0.0372	0.0242	0.0244	0.0765	0.0203	0.09	0.0021
12	rs1032389	99692723	1	0.202230525110681	0.98	0.0961760782036991	0.0618578012696603	0.403902897055773	0.0185	0.0211	0.0139	0.0037	0.1751	0.0054	0.0059	0.071	0.0024	0.0974	0.1374	0.023	0.0024	0.1107	0.021	0.005	0.0042	0.0031	0.002	0.038	0.0242	0.0238	0.0754	0.0199	0.0879	0.0025
12	rs11109801	99698461	1.01	0.178854520006857	0.98	0.0961760782036991	0.10131021815133	0.49146305020198	0.0188	0.0212	0.0137	0.0038	0.1758	0.0053	0.0059	0.0708	0.0026	0.0973	0.1369	0.0233	0.0026	0.1094	0.0216	0.005	0.0042	0.0034	0.0021	0.0385	0.024	0.0237	0.0753	0.0199	0.0871	0.0027
12	rs79935648	99706519	1.01	0.178854520006857	0.98	0.0961760782036991	0.103322067241085	0.495287134900879	0.0188	0.0212	0.0137	0.0038	0.1758	0.0053	0.0059	0.0708	0.0026	0.0973	0.1369	0.0233	0.0026	0.1094	0.0216	0.005	0.0042	0.0034	0.0021	0.0385	0.0239	0.0237	0.0753	0.0199	0.0871	0.0027
12	rs73149177	99734464	1.01	0.178854520006857	0.98	0.0961760782036991	0.115829133024715	0.54931633183384	0.0188	0.0213	0.0138	0.0039	0.1761	0.0053	0.0059	0.0708	0.0026	0.0973	0.1367	0.0234	0.0027	0.1091	0.0217	0.005	0.0042	0.0034	0.0022	0.0385	0.0239	0.0237	0.0751	0.0199	0.0869	0.0028
12	rs7960340	99737259	1.01	0.178854520006857	0.98	0.0961760782036991	0.117102986209897	0.529204274829661	0.0189	0.0213	0.0138	0.0039	0.1761	0.0053	0.0059	0.0708	0.0026	0.0973	0.1367	0.0234	0.0027	0.109	0.0217	0.005	0.0042	0.0034	0.0022	0.0386	0.0239	0.0237	0.0751	0.0198	0.0869	0.0028
12	rs80258463	99742179	1.01	0.178854520006857	0.98	0.0961760782036991	0.116450837799376	0.536305983134215	0.0189	0.0213	0.0138	0.0039	0.1761	0.0053	0.006	0.0708	0.0026	0.0973	0.1366	0.0234	0.0027	0.109	0.0217	0.0051	0.0043	0.0034	0.0022	0.0386	0.0239	0.0237	0.0751	0.0198	0.0868	0.0027
12	rs10860425	99744332	1.01	0.178854520006857	0.98	0.0961760782036991	0.116932645204236	0.535748135494498	0.0189	0.0213	0.0138	0.0039	0.1761	0.0053	0.006	0.0708	0.0026	0.0973	0.1366	0.0234	0.0027	0.109	0.0217	0.0051	0.0043	0.0034	0.0022	0.0386	0.0239	0.0237	0.0751	0.0198	0.0868	0.0027
12	rs6538913	99746194	1.01	0.178854520006857	0.97	0.112481740502774	0.11733034405262	0.534772249586182	0.0189	0.0213	0.0138	0.0039	0.1761	0.0053	0.006	0.0708	0.0026	0.0973	0.1366	0.0235	0.0027	0.109	0.0217	0.0051	0.0043	0.0034	0.0022	0.0386	0.0239	0.0237	0.0751	0.0198	0.0869	0.0027
12	rs56242296	99757582	1.01	0.178854520006857	0.97	0.112481740502774	0.123747535525638	0.570602613635578	0.0189	0.0213	0.0138	0.0039	0.1761	0.0053	0.006	0.0707	0.0026	0.0974	0.1365	0.0236	0.0027	0.1089	0.0218	0.0051	0.0043	0.0035	0.0022	0.0385	0.0239	0.0237	0.075	0.0198	0.0868	0.0028
12	rs10735366	99766206	1.01	0.178854520006857	0.97	0.112481740502774	0.132843880939143	0.569469922386885	0.0189	0.0213	0.0138	0.0039	0.1762	0.0053	0.006	0.0706	0.0027	0.0974	0.1364	0.0237	0.0027	0.1088	0.0219	0.0052	0.0042	0.0035	0.0022	0.0386	0.0238	0.0236	0.0748	0.0198	0.0867	0.0028
12	rs79232317	99766641	1.01	0.178854520006857	0.97	0.112481740502774	0.133089348731686	0.575280730199932	0.0189	0.0213	0.0138	0.0039	0.1762	0.0053	0.006	0.0706	0.0027	0.0974	0.1364	0.0237	0.0028	0.1088	0.0219	0.0052	0.0042	0.0035	0.0022	0.0386	0.0238	0.0236	0.0748	0.0198	0.0866	0.0028
12	rs73151119	99767534	1.01	0.178854520006857	0.96	0.130782650589638	0.133242904823328	0.589084750770878	0.0189	0.0213	0.0138	0.0039	0.1762	0.0053	0.006	0.0706	0.0027	0.0974	0.1364	0.0237	0.0028	0.1088	0.0219	0.0052	0.0042	0.0035	0.0022	0.0386	0.0238	0.0236	0.0748	0.0198	0.0866	0.0028
12	rs71462275	99778080	1.01	0.178854520006857	0.96	0.130782650589638	0.139472745874132	0.640986180539161	0.0189	0.0213	0.0138	0.0039	0.1761	0.0053	0.0061	0.0705	0.0027	0.0973	0.1363	0.0238	0.0028	0.1087	0.0218	0.0053	0.0043	0.0035	0.0022	0.0386	0.0238	0.0236	0.0749	0.0199	0.0866	0.0028
12	rs117949560	99779435	1.01	0.178854520006857	0.96	0.130782650589638	0.14342122020955	0.658658309756123	0.0189	0.0213	0.0138	0.004	0.1761	0.0053	0.0061	0.0705	0.0027	0.0974	0.1363	0.0238	0.0028	0.1087	0.0218	0.0053	0.0043	0.0036	0.0022	0.0386	0.0238	0.0236	0.0749	0.0199	0.0866	0.0028
12	rs116926909	99780120	1.01	0.178854520006857	0.96	0.130782650589638	0.143871156235319	0.658951340348905	0.0189	0.0213	0.0138	0.004	0.176	0.0053	0.0061	0.0705	0.0027	0.0974	0.1363	0.0238	0.0028	0.1087	0.0218	0.0053	0.0043	0.0036	0.0022	0.0386	0.0238	0.0236	0.0749	0.0199	0.0866	0.0028
12	rs10777978	99787557	1.01	0.178854520006857	0.96	0.130782650589638	0.158986536549441	0.76690373234903	0.019	0.0213	0.0138	0.004	0.1759	0.0054	0.0061	0.0704	0.0027	0.0973	0.1362	0.0238	0.0028	0.1085	0.0218	0.0054	0.0043	0.0036	0.0022	0.0386	0.0238	0.0236	0.0748	0.0199	0.0865	0.0028
12	rs74960338	99796745	1.01	0.178854520006857	0.96	0.130782650589638	0.177898777823357	0.888877665192371	0.019	0.0214	0.0137	0.004	0.1756	0.0054	0.0061	0.0703	0.0028	0.0973	0.1361	0.0239	0.0028	0.1083	0.0219	0.0054	0.0044	0.0036	0.0022	0.0386	0.0237	0.0236	0.0749	0.02	0.0865	0.0029
12	rs7978213	99806840	1.01	0.178854520006857	0.96	0.130782650589638	0.187819795224367	1.00634756807558	0.019	0.0214	0.0137	0.004	0.175	0.0055	0.0061	0.0702	0.0028	0.0973	0.1361	0.0241	0.0029	0.1079	0.0219	0.0054	0.0045	0.0036	0.0023	0.0388	0.0237	0.0236	0.075	0.0201	0.0865	0.0029
12	rs78169269	99811254	1.01	0.178854520006857	0.96	0.130782650589638	0.204188307893986	0.944245093631613	0.019	0.0214	0.0137	0.0041	0.1752	0.0055	0.0062	0.0701	0.0028	0.0972	0.136	0.0243	0.0029	0.1078	0.022	0.0055	0.0045	0.0036	0.0023	0.0387	0.0237	0.0236	0.0749	0.0201	0.0864	0.0029
12	rs10745854	99811949	1.01	0.178854520006857	0.96	0.130782650589638	0.206006682623759	0.965336626786512	0.0191	0.0215	0.0137	0.0041	0.1752	0.0055	0.0062	0.07	0.0028	0.0972	0.1359	0.0243	0.0029	0.1078	0.022	0.0055	0.0045	0.0037	0.0023	0.0387	0.0236	0.0236	0.0749	0.0201	0.0863	0.0029
12	rs11609895	99815990	1.02	0.157502178544443	0.96	0.130782650589638	0.260521820523877	0.755554568506899	0.019	0.0215	0.0138	0.0041	0.1741	0.0057	0.0062	0.0693	0.0028	0.0977	0.1357	0.0248	0.0029	0.1076	0.0224	0.0056	0.0045	0.0037	0.0023	0.039	0.0236	0.0234	0.0748	0.0204	0.0862	0.0029
12	rs7968606	99816842	1.03	0.13807906481078	0.96	0.130782650589638	0.160698351268724	0.550579475658091	0.0191	0.0215	0.014	0.0044	0.1723	0.006	0.0063	0.0675	0.0029	0.0985	0.1352	0.0259	0.0029	0.1064	0.023	0.0059	0.0047	0.0038	0.0025	0.0399	0.0234	0.0233	0.0747	0.021	0.0863	0.0029
12	rs79221930	99826577	1.05	0.104628957265627	0.96	0.130782650589638	0.307779762276881	0.734468818995053	0.0193	0.0227	0.014	0.0047	0.1746	0.0063	0.0059	0.0595	0.0024	0.0993	0.1359	0.0298	0.0029	0.1033	0.0233	0.0051	0.0046	0.0033	0.003	0.0433	0.0229	0.0227	0.0752	0.0211	0.0869	0.0023
12	rs1511962	99827109	1.05	0.104628957265627	0.96	0.130782650589638	0.305759430319584	0.669961506041086	0.0193	0.0227	0.014	0.0048	0.1746	0.0063	0.0059	0.0595	0.0024	0.0993	0.1359	0.0298	0.0029	0.1031	0.0234	0.0051	0.0046	0.0033	0.003	0.0433	0.0229	0.0227	0.0752	0.021	0.0869	0.0023
12	rs7953897	99832389	1.05	0.104628957265627	0.96	0.130782650589638	0.298476539853316	0.554232561640227	0.0193	0.0227	0.014	0.0048	0.1749	0.0063	0.0059	0.0594	0.0025	0.0994	0.1359	0.0299	0.0029	0.1033	0.0234	0.0051	0.0046	0.0033	0.003	0.0433	0.0228	0.0227	0.0753	0.0211	0.0865	0.0022
12	rs2724192	99836697	1.05	0.104628957265627	0.95	0.15120882267165	0.304334663283618	0.48710199483711	0.0193	0.0227	0.014	0.0048	0.1752	0.0063	0.0059	0.0593	0.0024	0.0993	0.1359	0.0299	0.0029	0.1036	0.0233	0.0051	0.0046	0.0033	0.003	0.0433	0.0228	0.0227	0.0754	0.021	0.0862	0.0022
12	rs7958517	99837070	1.05	0.104628957265627	0.94	0.173887076546345	0.308322998964455	0.407533858690854	0.0193	0.0227	0.014	0.0048	0.1756	0.0063	0.0058	0.0592	0.0024	0.0994	0.1359	0.0299	0.003	0.1038	0.0234	0.005	0.0046	0.0033	0.003	0.0434	0.0227	0.0227	0.0756	0.021	0.0857	0.0022
12	rs148678454	99837570	1.05	0.104628957265627	0.92	0.226487429171296	0.366748592501367	0.361799479870693	0.0192	0.0228	0.0141	0.0047	0.176	0.0061	0.0056	0.059	0.0024	0.0995	0.1356	0.03	0.0029	0.104	0.0234	0.0049	0.0046	0.0032	0.0031	0.0434	0.0224	0.0225	0.0758	0.021	0.0859	0.0022
12	rs10860441	99845317	1.05	0.104628957265627	0.92	0.226487429171296	0.833073867480739	0.341740803264105	0.0188	0.0232	0.0144	0.0043	0.1783	0.0055	0.0047	0.0579	0.0023	0.1005	0.1346	0.0304	0.0027	0.106	0.0231	0.0043	0.0045	0.0029	0.0036	0.0435	0.0213	0.0214	0.0767	0.0209	0.0868	0.002
12	rs12313065	99855297	1.05	0.104628957265627	0.92	0.226487429171296	1.0775479815528	0.286795616918561	0.0185	0.0235	0.0147	0.0042	0.1785	0.0053	0.0046	0.0576	0.0022	0.1024	0.1335	0.0308	0.0027	0.1062	0.0229	0.0042	0.0045	0.0028	0.0038	0.0436	0.0212	0.0212	0.0764	0.0208	0.0868	0.002
12	rs117249153	99855590	1.05	0.104628957265627	0.92	0.226487429171296	1.07799030708574	0.290085620434842	0.0185	0.0235	0.0147	0.0042	0.1785	0.0053	0.0046	0.0576	0.0022	0.1024	0.1335	0.0308	0.0027	0.1062	0.0229	0.0042	0.0045	0.0028	0.0038	0.0436	0.0212	0.0212	0.0764	0.0208	0.0868	0.002
12	rs113809061	99866509	1.05	0.104628957265627	0.92	0.226487429171296	1.09458535314397	0.276530625869637	0.0185	0.0235	0.0147	0.0042	0.1782	0.0053	0.0046	0.0576	0.0022	0.103	0.1334	0.0308	0.0026	0.1062	0.0229	0.0041	0.0045	0.0028	0.0038	0.0436	0.0212	0.0212	0.0764	0.0208	0.0868	0.0019
12	rs1398084	99870627	1.05	0.104628957265627	0.92	0.226487429171296	1.12456636505889	0.228205386790011	0.0186	0.0235	0.0148	0.0042	0.1779	0.0053	0.0045	0.0576	0.0022	0.1035	0.1334	0.0309	0.0026	0.1063	0.0229	0.0041	0.0044	0.0028	0.0038	0.0435	0.0212	0.0212	0.0765	0.0208	0.0868	0.0019
12	rs117155614	99878930	1.05	0.104628957265627	0.92	0.226487429171296	1.14578894045498	0.229297815507276	0.0185	0.0235	0.0148	0.0042	0.1777	0.0052	0.0045	0.0576	0.0022	0.1039	0.1334	0.0309	0.0026	0.1063	0.0229	0.004	0.0044	0.0028	0.0039	0.0435	0.0212	0.0211	0.0764	0.0208	0.0868	0.0019
12	rs7973951	99890345	1.05	0.104628957265627	0.92	0.226487429171296	1.18456537469916	0.22875138966079	0.0185	0.0235	0.0148	0.0042	0.1773	0.0052	0.0044	0.0575	0.0022	0.1046	0.1334	0.0308	0.0026	0.1063	0.0229	0.004	0.0044	0.0028	0.0039	0.0435	0.0212	0.0211	0.0764	0.0208	0.0868	0.0019
12	rs924506	99895216	1.05	0.104628957265627	0.92	0.226487429171296	1.23502391125507	0.202192406842174	0.0185	0.0235	0.0149	0.0042	0.1771	0.0052	0.0044	0.0575	0.0022	0.1049	0.1334	0.0308	0.0026	0.1063	0.0229	0.004	0.0044	0.0028	0.0039	0.0435	0.0212	0.0211	0.0764	0.0208	0.0868	0.0019
12	rs12581077	99897457	1.05	0.104628957265627	0.92	0.226487429171296	1.24016124830646	0.205980167156929	0.0184	0.0235	0.015	0.0041	0.1772	0.0052	0.0044	0.0576	0.0022	0.105	0.1338	0.0308	0.0026	0.1063	0.0229	0.0039	0.0042	0.0028	0.0039	0.0435	0.0213	0.0211	0.0764	0.0208	0.0865	0.0018
12	rs11109880	99897487	1.05	0.104628957265627	0.92	0.226487429171296	1.24408983931345	0.204504360313567	0.0184	0.0235	0.015	0.0041	0.1772	0.0052	0.0044	0.0576	0.0022	0.105	0.1338	0.0308	0.0026	0.1063	0.0229	0.0039	0.0042	0.0028	0.0039	0.0435	0.0213	0.0211	0.0764	0.0208	0.0865	0.0018
12	rs56193618	99901677	1.05	0.104628957265627	0.92	0.226487429171296	1.21214701856157	0.200411932867976	0.0184	0.0234	0.015	0.0041	0.1772	0.0052	0.0044	0.0576	0.0022	0.105	0.1339	0.0308	0.0026	0.1063	0.0229	0.0039	0.0042	0.0028	0.0039	0.0435	0.0213	0.0211	0.0764	0.0208	0.0866	0.0018
12	rs117632536	99915662	1.05	0.104628957265627	0.92	0.226487429171296	1.15386722559998	0.17997078875918	0.0185	0.0233	0.015	0.0041	0.1772	0.0051	0.0044	0.0575	0.0022	0.1049	0.134	0.0309	0.0025	0.1063	0.0229	0.0039	0.0042	0.0028	0.0038	0.0436	0.0213	0.021	0.0764	0.0208	0.0866	0.0018
12	rs73147366	99926044	1.05	0.104628957265627	0.92	0.226487429171296	0.924307020076965	0.156924214096603	0.0187	0.0228	0.0152	0.004	0.1777	0.005	0.0043	0.0572	0.0022	0.1052	0.1342	0.0311	0.0024	0.1066	0.0229	0.0038	0.0042	0.0028	0.0036	0.0435	0.0213	0.0209	0.0765	0.0207	0.0867	0.0019
12	rs12582372	99939246	1.05	0.104628957265627	0.92	0.226487429171296	0.863846632713074	0.147138196921556	0.0189	0.0226	0.0152	0.004	0.1779	0.005	0.0042	0.0571	0.0022	0.1053	0.1344	0.0312	0.0024	0.1068	0.0229	0.0038	0.004	0.0028	0.0035	0.0435	0.0213	0.0208	0.0765	0.0207	0.0867	0.0019
12	rs117319187	99959553	1.05	0.104628957265627	0.92	0.226487429171296	0.855063400898025	0.133661706529128	0.0189	0.0225	0.0152	0.004	0.178	0.0049	0.0042	0.057	0.0022	0.1053	0.1345	0.0313	0.0024	0.1068	0.0229	0.0037	0.004	0.0028	0.0035	0.0434	0.0213	0.0208	0.0765	0.0207	0.0867	0.0019
12	rs73141660	99959825	1.05	0.104628957265627	0.92	0.226487429171296	0.85337559949272	0.133571041827139	0.0189	0.0225	0.0152	0.0039	0.178	0.0049	0.0042	0.057	0.0022	0.1053	0.1345	0.0313	0.0024	0.1068	0.0229	0.0037	0.004	0.0028	0.0035	0.0434	0.0213	0.0208	0.0765	0.0207	0.0867	0.0019
12	rs2373011	99961349	1.05	0.104628957265627	0.92	0.226487429171296	0.859409965212223	0.130501977774154	0.0189	0.0225	0.0152	0.0039	0.178	0.0049	0.0042	0.057	0.0022	0.1053	0.1345	0.0313	0.0024	0.1068	0.0229	0.0037	0.004	0.0028	0.0035	0.0434	0.0213	0.0208	0.0765	0.0207	0.0867	0.0019
12	rs117864935	99963399	1.05	0.104628957265627	0.92	0.226487429171296	0.838329061554274	0.128709003578474	0.0189	0.0224	0.0152	0.0039	0.178	0.005	0.0042	0.057	0.0022	0.1053	0.1344	0.0313	0.0024	0.1069	0.0229	0.0037	0.004	0.0028	0.0035	0.0434	0.0213	0.0208	0.0765	0.0207	0.0867	0.0019
12	rs118042924	99965609	1.05	0.104628957265627	0.92	0.226487429171296	0.806461704193693	0.126214354614854	0.0189	0.0224	0.0152	0.0039	0.1781	0.005	0.0042	0.057	0.0022	0.1053	0.1344	0.0313	0.0024	0.107	0.0229	0.0037	0.004	0.0028	0.0035	0.0434	0.0213	0.0208	0.0764	0.0207	0.0868	0.0019
12	rs61942125	99968067	1.05	0.104628957265627	0.92	0.226487429171296	0.771047572822198	0.125504942557122	0.0189	0.0223	0.0151	0.0039	0.1781	0.0051	0.0042	0.057	0.0021	0.1053	0.1343	0.0313	0.0023	0.1071	0.0228	0.0037	0.004	0.0028	0.0034	0.0434	0.0213	0.0207	0.0765	0.0207	0.0868	0.0019
12	rs703700	99970978	1.05	0.104628957265627	0.92	0.226487429171296	0.756267389690904	0.121192531147954	0.0189	0.0223	0.0151	0.0039	0.1783	0.0052	0.0042	0.0569	0.0021	0.1052	0.1342	0.0313	0.0023	0.1072	0.0228	0.0037	0.004	0.0028	0.0034	0.0434	0.0214	0.0207	0.0765	0.0207	0.0868	0.0019
12	rs10860470	99977787	1.05	0.104628957265627	0.92	0.226487429171296	0.634836897305206	0.117541461267201	0.0189	0.0221	0.0151	0.0039	0.1784	0.0054	0.0042	0.0569	0.0021	0.1051	0.1342	0.0313	0.0023	0.1073	0.0228	0.0037	0.004	0.0028	0.0033	0.0434	0.0214	0.0207	0.0765	0.0207	0.0868	0.0019
12	rs17472445	99984914	1.05	0.104628957265627	0.92	0.226487429171296	0.482965509854844	0.0943930257383542	0.0189	0.0218	0.0152	0.0039	0.1788	0.0058	0.0042	0.057	0.0022	0.1051	0.1341	0.0312	0.0023	0.1076	0.0227	0.0037	0.004	0.0028	0.0031	0.0433	0.0215	0.0206	0.0764	0.0206	0.0867	0.0019
12	rs35977836	99987807	1.06	0.0904005175896243	0.92	0.226487429171296	0.245419994336774	0.0423398292037379	0.0189	0.0208	0.0153	0.0039	0.1796	0.0066	0.0039	0.0572	0.0023	0.1051	0.1345	0.0314	0.0025	0.1093	0.0227	0.0036	0.0041	0.0028	0.002	0.0424	0.0215	0.0199	0.0759	0.0206	0.0866	0.0019
12	rs3851626	99988194	1.06	0.0904005175896243	0.92	0.226487429171296	0.2833869152152	0.038242683594239	0.0189	0.0207	0.0153	0.0039	0.18	0.0068	0.0038	0.0572	0.0023	0.1052	0.1345	0.0313	0.0025	0.1092	0.0228	0.0036	0.0041	0.0028	0.002	0.0424	0.0214	0.0199	0.0757	0.0207	0.0866	0.0019
12	rs10745862	99991800	1.06	0.0904005175896243	0.92	0.226487429171296	0.419652186620498	0.02738384419659	0.0176	0.0199	0.0152	0.0034	0.1824	0.0071	0.0032	0.0588	0.0023	0.1048	0.1352	0.0311	0.0026	0.1111	0.0225	0.0032	0.004	0.0026	0.0019	0.0417	0.0205	0.0188	0.0761	0.0203	0.0867	0.0022
12	rs66681619	99992547	1.06	0.0904005175896243	0.92	0.226487429171296	0.432657538519493	0.0250229323162157	0.0176	0.0199	0.0152	0.0034	0.1824	0.0071	0.0032	0.0588	0.0024	0.1048	0.1352	0.0311	0.0026	0.1112	0.0226	0.0032	0.004	0.0026	0.002	0.0417	0.0205	0.0188	0.076	0.0203	0.0867	0.0022
12	rs1500670	100004829	1.06	0.0904005175896243	0.92	0.226487429171296	0.51521842074242	0.0295556098826515	0.0179	0.0196	0.015	0.0033	0.1829	0.0071	0.0031	0.059	0.0024	0.1046	0.1351	0.031	0.0026	0.1114	0.0226	0.0031	0.004	0.0026	0.002	0.0416	0.0205	0.0187	0.0763	0.0203	0.0864	0.0023
12	rs116497717	100008409	1.06	0.0904005175896243	0.92	0.226487429171296	0.539472808582026	0.0292201243966722	0.0179	0.0195	0.015	0.0033	0.1831	0.0071	0.003	0.0591	0.0025	0.1047	0.1352	0.031	0.0026	0.1114	0.0226	0.0031	0.004	0.0026	0.002	0.0416	0.0205	0.0187	0.0763	0.0203	0.0864	0.0023
12	rs117027563	100012724	1.06	0.0904005175896243	0.92	0.226487429171296	0.558657613108737	0.0314078799091107	0.018	0.0195	0.015	0.0033	0.1832	0.007	0.003	0.0591	0.0025	0.1047	0.1354	0.031	0.0026	0.1114	0.0226	0.0031	0.004	0.0026	0.002	0.0416	0.0205	0.0186	0.0763	0.0203	0.0864	0.0023
12	rs2173789	100013147	1.06	0.0904005175896243	0.92	0.226487429171296	0.552095403126788	0.0331599704354993	0.018	0.0195	0.015	0.0033	0.1832	0.007	0.003	0.0591	0.0025	0.1048	0.1353	0.031	0.0026	0.1114	0.0226	0.0031	0.004	0.0027	0.002	0.0416	0.0205	0.0186	0.0763	0.0203	0.0864	0.0023
12	rs7313958	100023334	1.06	0.0904005175896243	0.92	0.226487429171296	0.447172389195477	0.0413260075238987	0.018	0.0193	0.0149	0.0033	0.1832	0.0069	0.003	0.0593	0.0025	0.1048	0.1354	0.0309	0.0026	0.1112	0.0226	0.0031	0.004	0.0034	0.002	0.0415	0.0205	0.0186	0.0762	0.0202	0.0862	0.0023
12	rs7295659	100025916	1.06	0.0904005175896243	0.91	0.256642068151906	0.442466286244024	0.0411022088758644	0.018	0.0194	0.0149	0.0033	0.1832	0.0069	0.003	0.0593	0.0025	0.1048	0.1353	0.0308	0.0026	0.1112	0.0226	0.003	0.004	0.0034	0.002	0.0415	0.0205	0.0185	0.0762	0.0202	0.0862	0.0023
12	rs1392686	100035795	1.06	0.0904005175896243	0.91	0.256642068151906	0.448726590831766	0.0434791527632045	0.018	0.0195	0.0149	0.0033	0.1833	0.0069	0.003	0.0594	0.0025	0.1049	0.1353	0.0308	0.0026	0.1112	0.0225	0.003	0.004	0.0033	0.002	0.0414	0.0204	0.0185	0.0762	0.0202	0.0861	0.0023
12	rs7135461	100037404	1.06	0.0904005175896243	0.91	0.256642068151906	0.445620839485633	0.0472743959780184	0.018	0.0195	0.0149	0.0033	0.1834	0.0069	0.0029	0.0595	0.0025	0.105	0.1352	0.0306	0.0026	0.1113	0.0225	0.003	0.004	0.0033	0.002	0.0414	0.0204	0.0184	0.0762	0.0202	0.0861	0.0023
12	rs11109968	100042040	1.07	0.0776994191057832	0.9	0.289513196358555	0.367668402808505	0.0268760456943843	0.0164	0.018	0.0155	0.0023	0.1882	0.0053	0.0022	0.0618	0.0024	0.1051	0.1363	0.0307	0.0026	0.1151	0.0227	0.0023	0.0035	0.0028	0.0018	0.0403	0.019	0.0174	0.0767	0.0195	0.0859	0.0021
12	rs11109969	100042163	1.07	0.0776994191057832	0.89	0.325204496311925	0.366532337752871	0.0267383323651783	0.0164	0.018	0.0155	0.0023	0.1882	0.0053	0.0022	0.0618	0.0024	0.1051	0.1363	0.0306	0.0026	0.1151	0.0227	0.0023	0.0035	0.0028	0.0018	0.0403	0.019	0.0174	0.0767	0.0195	0.0859	0.0021
12	rs73143648	100049753	1.07	0.0776994191057832	0.89	0.325204496311925	0.292150440779389	0.0590243768754411	0.0161	0.0178	0.0154	0.0021	0.1886	0.005	0.002	0.062	0.0024	0.1054	0.1365	0.0304	0.003	0.1156	0.0227	0.0022	0.0033	0.0027	0.0017	0.0394	0.0185	0.0173	0.0776	0.0195	0.0863	0.0021
12	rs111262149	100049797	1.07	0.0776994191057832	0.89	0.325204496311925	0.308817289558551	0.059089864750233	0.0161	0.0178	0.0154	0.0021	0.1886	0.005	0.002	0.062	0.0024	0.1054	0.1366	0.0304	0.003	0.1156	0.0227	0.0022	0.0033	0.0027	0.0017	0.0394	0.0185	0.0173	0.0776	0.0195	0.0863	0.0021
12	rs996567	100056529	1.07	0.0776994191057832	0.89	0.325204496311925	0.370054555805225	0.0489523179733826	0.016	0.0178	0.0154	0.0021	0.1887	0.0049	0.002	0.0621	0.0025	0.1054	0.1366	0.0304	0.0031	0.1156	0.0227	0.0022	0.0033	0.0027	0.0017	0.0393	0.0185	0.0173	0.0777	0.0195	0.0862	0.0021
12	rs35334720	100058531	1.07	0.0776994191057832	0.88	0.363814363818289	0.393226847729462	0.0391672998305156	0.016	0.0177	0.0154	0.0021	0.1888	0.0049	0.002	0.0621	0.0026	0.1054	0.1367	0.0304	0.0031	0.1157	0.0227	0.0021	0.0033	0.0027	0.0017	0.0393	0.0184	0.0173	0.0778	0.0195	0.0862	0.0021
12	rs2055400	100070810	1.07	0.0776994191057832	0.88	0.363814363818289	0.395639465160956	0.0352158317848792	0.0159	0.0177	0.0154	0.0021	0.1888	0.0048	0.002	0.062	0.0026	0.1055	0.1367	0.0304	0.003	0.1157	0.0227	0.0021	0.0033	0.0027	0.0017	0.0393	0.0185	0.0172	0.0778	0.0195	0.0861	0.0021
12	rs116867104	100090069	1.07	0.0776994191057832	0.88	0.363814363818289	0.404397766962355	0.036529419968346	0.0159	0.0177	0.0154	0.0021	0.1888	0.0048	0.002	0.062	0.0026	0.1055	0.1368	0.0304	0.003	0.1158	0.0226	0.0021	0.0033	0.0027	0.0017	0.0394	0.0185	0.0173	0.0778	0.0194	0.0861	0.0021
12	rs4986686	100097346	1.07	0.0776994191057832	0.88	0.363814363818289	0.436721476472566	0.0337196725197628	0.0159	0.0176	0.0153	0.002	0.1889	0.0048	0.002	0.0621	0.0026	0.1056	0.1369	0.0304	0.0029	0.1159	0.0226	0.0021	0.0033	0.0026	0.0017	0.0395	0.0185	0.0173	0.0779	0.0193	0.0862	0.002
12	rs116978954	100099831	1.07	0.0776994191057832	0.88	0.363814363818289	0.440863495225676	0.0332614138725438	0.0159	0.0176	0.0153	0.002	0.1889	0.0048	0.002	0.0621	0.0026	0.1056	0.1369	0.0303	0.0029	0.1159	0.0226	0.0021	0.0033	0.0026	0.0017	0.0395	0.0185	0.0173	0.0779	0.0193	0.0862	0.002
